# Genome-wide association studies of hospitalized influenza identify 4 risk loci and a relationship with COVID-19

**DOI:** 10.1101/2025.04.25.25325850

**Authors:** Xiao Xue, Pui-Ching Chan, Hon-Cheong So

**Affiliations:** School of Biomedical Sciences, The Chinese University of Hong Kong, Shatin, Hong Kong, China; KIZ-CUHK Joint Laboratory of Bioresources and Molecular Research of Common Diseases, Kunming Institute of Zoology and the Chinese University of Hong Kong, China; Department of Psychiatry, The Chinese University of Hong Kong, Hong Kong, China; CUHK Shenzhen Research Institute, Shenzhen, China; Margaret K.L. Cheung Research Centre for Management of Parkinsonism, The Chinese University of Hong Kong, Shatin, Hong Kong, China; Brain and Mind Institute, The Chinese University of Hong Kong, Hong Kong SAR, China; Hong Kong Branch of the Chinese Academy of Sciences Center for Excellence in Animal Evolution and Genetics, The Chinese University of Hong Kong, Hong Kong SAR, China

## Abstract

Influenza remains a significant global health burden, with the potential for severe complications and mortality. This study investigates the genetic architecture of hospitalized influenza and explores its shared and distinct genetic factors with hospitalized COVID-19. A binary GWAS of hospitalized influenza using UK Biobank data, followed by meta-analysis with FinnGen, identified three risk loci: ST6GAL1, AASDHPPT, and SPATS2L. Additionally, a time-to-event GWAS revealed a novel susceptibility locus, UGT2B4. Further differentiation analysis with hospitalized COVID-19 identified 29 differentially associated loci, highlighting their distinct genetic architectures. Colocalization analysis uncovered shared genetic mechanisms, with ST6GAL1 and ICAM5 emerging as key candidates. These findings provide new insights into the genetic basis of influenza and its relationship with COVID-19, offering potential therapeutic targets and avenues for personalized medicine.

## Supplementary material for "Genome-wide association studies of hospitalized influenza identify 4 risk loci and a relationship with COVID-19": Supp1_UKBB_GWAS.xlsx (part 4 of 164)

### Sheet: ST3 (continued)
hgnc_symbol	pvalue	tissue	FDR	zscore
ZNF117	0.0437299	Artery_Coronary	0.840718	-2.01667
GZF1	0.0437303	Artery_Coronary	0.840718	2.01667
SLC6A12	0.043782	Artery_Coronary	0.840718	-2.01617
COQ8B	0.043822	Artery_Coronary	0.840718	-2.01579
EIF5A2	0.0438885	Artery_Coronary	0.840718	-2.01515
TRMT44	0.0439578	Artery_Coronary	0.840718	2.01449
ACLY	0.0440412	Artery_Coronary	0.840718	-2.0137
DPY30	0.0440742	Artery_Coronary	0.840718	2.01338
TOR1AIP2	0.0440796	Artery_Coronary	0.840718	-2.01333
SCAMP3	0.0441071	Artery_Coronary	0.840718	-2.01307
DLAT	0.0700489	Cells_Cultured_fibroblasts	0.840725	-1.81159
RSPH3	0.078355	Lung	0.840727	-1.76031
TNK2	0.0701235	Cells_Cultured_fibroblasts	0.840746	1.81111
SPATA17	0.0702324	Cells_Cultured_fibroblasts	0.840746	-1.81041
C17orf58	0.0702583	Cells_Cultured_fibroblasts	0.840746	-1.81024
GAS1	0.0659874	Colon_Sigmoid	0.840769	-1.83851
KLHDC8B	0.0703295	Cells_Cultured_fibroblasts	0.84077	1.80978
POLM	0.029923	Adipose_Subcutaneous	0.840778	-2.17111
CTD-3025N20.3	0.0299686	Adipose_Subcutaneous	0.840778	2.1705
ITPKA	0.0300359	Adipose_Subcutaneous	0.840778	2.16962
EIF3M	0.0301403	Adipose_Subcutaneous	0.840778	2.16824
ZNF227	0.0301562	Adipose_Subcutaneous	0.840778	-2.16803
PEX11A	0.0710442	Brain_Spinal_cord_cervical_c-1	0.840781	-1.80519
UBL5	0.125765	smultixcan	0.840781	-0.710779
NT5DC2	0.125819	smultixcan	0.840781	-0.730941
SNX11	0.125822	smultixcan	0.840781	0.809283
MET	0.0660583	Colon_Sigmoid	0.840792	-1.83803
XRCC3	0.063533	Adipose_Visceral_Omentum	0.840822	1.85544
MAPK3	0.0635859	Adipose_Visceral_Omentum	0.840822	1.85507
PIGP	0.0650762	Pituitary	0.840826	-1.84473
CXXC5-AS1	0.065166	Pituitary	0.840826	-1.84412
NFATC3	0.0652865	Pituitary	0.840826	-1.84329
AGA	0.0653499	Pituitary	0.840826	1.84286
CARNMT1	0.0653499	Pituitary	0.840826	1.84286
TSPAN2	0.0653864	Pituitary	0.840826	-1.84261
PCIF1	0.0655192	Pituitary	0.840826	-1.8417
ZNF653	0.065628	Pituitary	0.840826	1.84096
CLIP4	0.0658237	Pituitary	0.840826	1.83962
SMG7	0.0658456	Pituitary	0.840826	-1.83947
LEMD2	0.065854	Pituitary	0.840826	1.83942
CHAF1B	0.0658669	Pituitary	0.840826	1.83933
RP11-299L17.3	0.0659091	Pituitary	0.840826	1.83904
GAS1	0.0659874	Pituitary	0.840826	1.83851
CHRNA9	0.0659874	Pituitary	0.840826	1.83851
MSC	0.0660277	Pituitary	0.840826	1.83824
PSEN2	0.0660277	Pituitary	0.840826	-1.83824
RAP1GAP	0.117726	Artery_Aorta	0.840839	1.56439
FLCN	0.11786	Artery_Aorta	0.840839	1.56382
PITPNM3	0.117895	Artery_Aorta	0.840839	-1.56367
CTD-2325M2.1	0.1179	Artery_Aorta	0.840839	-1.56365
SMC4	0.125945	smultixcan	0.840855	-0.767858
NRN1L	0.126203	smultixcan	0.840855	-1.51152
HIST1H4I	0.126225	smultixcan	0.840855	0.623112
SIPA1L1	0.12634	smultixcan	0.840855	-0.0853295
FPR1	0.126409	smultixcan	0.840855	-1.32662
AQP5	0.126424	smultixcan	0.840855	0.0635532
SMAD2	0.12647	smultixcan	0.840855	0.453525
ZNF423	0.126516	smultixcan	0.840855	0.362301
RP11-121C2.2	0.126571	smultixcan	0.840855	-1.56371
MPRIP	0.126623	smultixcan	0.840855	-0.37754
RP11-159D12.2	0.126641	smultixcan	0.840855	0.964527
ABCG4	0.126668	smultixcan	0.840855	0.648645
CEACAM5	0.126686	smultixcan	0.840855	-0.295359
COX19	0.126695	smultixcan	0.840855	1.2209
RAPGEF5	0.126777	smultixcan	0.840855	0.185546
KIF12	0.126788	smultixcan	0.840855	0.767282
WASHC4	0.126804	smultixcan	0.840855	1.62893
KLHL7	0.126816	smultixcan	0.840855	-0.268576
PRPF31	0.126847	smultixcan	0.840855	-0.678843
ANKZF1	0.12686	smultixcan	0.840855	-0.379116
LINC01495	0.126931	smultixcan	0.840855	1.52632
RP11-180P8.3	0.126984	smultixcan	0.840855	0.11253
PCGF5	0.127018	smultixcan	0.840855	-0.0257373
DIEXF	0.12703	smultixcan	0.840855	0.658846
ELDR	0.127081	smultixcan	0.840855	-1.52571
RP11-147G16.1	0.127123	smultixcan	0.840855	-1.52555
IL2RA	0.127123	smultixcan	0.840855	1.00424
CAMK1G	0.127193	smultixcan	0.840855	-0.527801
REEP1	0.127197	smultixcan	0.840855	-0.316431
CPPED1	0.127229	smultixcan	0.840855	0.0866643
OPTN	0.127269	smultixcan	0.840855	-0.258898
TCF20	0.127295	smultixcan	0.840855	0.409809
SEMA4G	0.127301	smultixcan	0.840855	1.0704
HSP90AA1	0.127331	smultixcan	0.840855	-0.421979
MAPRE1	0.127346	smultixcan	0.840855	-0.0910126
RP11-192P3.4	0.127358	smultixcan	0.840855	-0.627445
ERP44	0.127384	smultixcan	0.840855	-0.131093
OSCAR	0.127431	smultixcan	0.840855	2.06074
APOL5	0.127451	smultixcan	0.840855	-1.23708
IGSF8	0.127466	smultixcan	0.840855	0.931742
C11orf45	0.127469	smultixcan	0.840855	1.00534
CRAMP1	0.127476	smultixcan	0.840855	1.91811
CREBRF	0.127538	smultixcan	0.840855	0.0775225
NFKB1	0.12754	smultixcan	0.840855	-1.53412
CARD16	0.0897567	Cells_EBV-transformed_lymphocytes	0.840856	-1.69668
ZNF792	0.089769	Cells_EBV-transformed_lymphocytes	0.840856	1.69662
FASTKD5	0.0898298	Cells_EBV-transformed_lymphocytes	0.840856	-1.6963
MSANTD1	0.0864873	Brain_Cortex	0.840872	1.71423
PRSS36	0.0686058	Brain_Frontal_Cortex_BA9	0.840884	-1.82101
TNKS2	0.068654	Brain_Frontal_Cortex_BA9	0.840884	1.82069
MTF2	0.068853	Brain_Frontal_Cortex_BA9	0.840884	-1.81938
ACP2	0.068893	Brain_Frontal_Cortex_BA9	0.840884	1.81912
PCDHGA10	0.0689357	Brain_Frontal_Cortex_BA9	0.840884	1.81884
TRIM41	0.0690018	Brain_Frontal_Cortex_BA9	0.840884	1.81841
TNFRSF13C	0.0690363	Brain_Frontal_Cortex_BA9	0.840884	-1.81818
KCNJ12	0.0690363	Brain_Frontal_Cortex_BA9	0.840884	1.81818
RAB8A	0.055562	Skin_Sun_Exposed_Lower_leg	0.840927	-1.91446
MYO7A	0.0555837	Skin_Sun_Exposed_Lower_leg	0.840927	1.91429
VAX1	0.0865638	Brain_Cortex	0.840935	-1.71381
SLC35C2	0.0602368	Prostate	0.84094	1.87906
KMT5A	0.0769743	Small_Intestine_Terminal_Ileum	0.840954	-1.76852
MLF2	0.0771362	Small_Intestine_Terminal_Ileum	0.840954	-1.76755
FAM124B	0.0772492	Small_Intestine_Terminal_Ileum	0.840954	1.76687
HFM1	0.0772608	Small_Intestine_Terminal_Ileum	0.840954	1.76681
CDK2AP1	0.0772774	Small_Intestine_Terminal_Ileum	0.840954	1.76671
RHBDD2	0.0773175	Small_Intestine_Terminal_Ileum	0.840954	-1.76647
TMEM128	0.0763096	Whole_Blood	0.840995	-1.77251
SLC30A6	0.076405	Whole_Blood	0.840995	-1.77194
NCOA2	0.0764895	Whole_Blood	0.840995	-1.77143
PTPDC1	0.0764895	Whole_Blood	0.840995	1.77143
GPN3	0.0811543	Artery_Tibial	0.841032	-1.74403
USP35	0.081167	Artery_Tibial	0.841032	1.74395
CA8	0.0625582	Vagina	0.841033	-1.86232
GVQW1	0.0867362	Brain_Cortex	0.841038	1.71287
VSIG10	0.0868361	Brain_Cortex	0.841038	1.71233
LCN15	0.0868543	Brain_Cortex	0.841038	1.71223
SEMA3F	0.0868543	Brain_Cortex	0.841038	-1.71223
PIGQ	0.0682233	Brain_Putamen_basal_ganglia	0.841077	1.82353
PRR14L	0.0728689	Brain_Anterior_cingulate_cortex_BA24	0.841079	-1.79365
TMEM61	0.0626545	Vagina	0.84108	1.86164
ARF4	0.0630228	Vagina	0.84108	1.85903
WISP2	0.0631393	Vagina	0.84108	-1.85821
SMIM19	0.0631469	Vagina	0.84108	1.85816
PGGT1B	0.0631655	Vagina	0.84108	-1.85802
ROM1	0.0633181	Vagina	0.84108	1.85695
CFAP57	0.0633247	Vagina	0.84108	-1.8569
STRADA	0.0633259	Vagina	0.84108	-1.8569
RP11-78O7.2	0.0634163	Vagina	0.84108	-1.85626
FAM71F1	0.0634238	Vagina	0.84108	1.85621
TMEM120A	0.0634372	Vagina	0.84108	-1.85612
RP11-556O15.1	0.12769	smultixcan	0.841086	-1.52327
RP11-7F18.2	0.127696	smultixcan	0.841086	0.173006
TMEM30B	0.127738	smultixcan	0.841086	-0.877867
FAM111A	0.127766	smultixcan	0.841086	1.80722
UG0898H09	0.127787	smultixcan	0.841086	-0.567629
PAX1	0.127808	smultixcan	0.841086	0.748119
POC1B	0.0860034	Liver	0.841131	-1.71687
ZNF682	0.0860572	Liver	0.841131	1.71657
ANKDD1A	0.0861384	Liver	0.841131	-1.71613
SFRP1	0.0864358	Liver	0.841131	-1.71451
VPS8	0.0866363	Liver	0.841131	1.71341
RP11-367G6.3	0.0867371	Liver	0.841131	-1.71287
DUSP23	0.0868483	Liver	0.841131	1.71226
FIGNL2	0.0869559	Liver	0.841131	-1.71168
VIPAS39	0.0870347	Liver	0.841131	1.71125
GALNT4	0.08711	Liver	0.841131	-1.71084
FAM120B	0.0871282	Liver	0.841131	-1.71074
LIME1	0.0873255	Liver	0.841131	1.70968
C20orf96	0.0873923	Liver	0.841131	-1.70932
POFUT1	0.0874102	Liver	0.841131	1.70922
LRCOL1	0.0874519	Liver	0.841131	1.70899
UMPS	0.0874673	Liver	0.841131	1.70891
OPN1SW	0.0875373	Liver	0.841131	1.70853
CTD-2017D11.1	0.0876309	Liver	0.841131	-1.70803
CALCB	0.0877346	Liver	0.841131	1.70747
DNAJA2	0.0878099	Liver	0.841131	1.70707
ERCC8	0.0878976	Liver	0.841131	-1.70659
LECT2	0.08803	Liver	0.841131	-1.70588
RP4-597N16.4	0.08803	Liver	0.841131	-1.70588
PCYOX1L	0.0880785	Liver	0.841131	-1.70562
RP11-307L14.1	0.0881567	Liver	0.841131	1.7052
DENND2D	0.0881698	Liver	0.841131	1.70513
CUL3	0.0882097	Liver	0.841131	-1.70492
CNOT10	0.0884144	Liver	0.841131	-1.70382
C11orf1	0.0885603	Liver	0.841131	1.70304
IRF9	0.0885999	Liver	0.841131	1.70283
ZFP69	0.0886286	Liver	0.841131	-1.70268
KTI12	0.0887771	Liver	0.841131	1.70188
RP11-80H5.9	0.0894079	Liver	0.841131	-1.69853
SMIM20	0.0895103	Liver	0.841131	-1.69799
NME6	0.089598	Liver	0.841131	1.69752
CCL24	0.089627	Liver	0.841131	-1.69737
STAC	0.089662	Liver	0.841131	1.69718
GOLT1B	0.0896782	Liver	0.841131	-1.6971
RNLS	0.089759	Liver	0.841131	1.69667
ZNF792	0.089769	Liver	0.841131	1.69662
INCENP	0.0899062	Liver	0.841131	1.69589
CC2D2B	0.0901217	Liver	0.841131	1.69476
PEBP1	0.0901404	Liver	0.841131	-1.69466
TEX26	0.0901799	Liver	0.841131	1.69445
ACP2	0.0903971	Liver	0.841131	1.69331
PTPN14	0.0904001	Liver	0.841131	1.69329
SSBP1	0.0904827	Liver	0.841131	-1.69286
LRP1B	0.0905242	Liver	0.841131	-1.69264
NPR2	0.0905873	Liver	0.841131	-1.69231
KIF5B	0.0906726	Liver	0.841131	1.69186
CSNK1G3	0.0908031	Liver	0.841131	1.69118
SLC25A39	0.0908145	Liver	0.841131	1.69112
ZNF433	0.090877	Liver	0.841131	1.69079
CLOCK	0.0909042	Liver	0.841131	1.69065
PLAC9	0.0909357	Liver	0.841131	-1.69048
TRIM37	0.0910448	Liver	0.841131	-1.68991
RP11-10A14.5	0.091085	Liver	0.841131	-1.6897
UQCC3	0.091135	Liver	0.841131	1.68944
CCL5	0.0912407	Liver	0.841131	1.68889
PLCD1	0.0912625	Liver	0.841131	1.68878
ADAT1	0.0913215	Liver	0.841131	-1.68847
PCDHGB4	0.0913334	Liver	0.841131	1.68841
PHC2	0.0913962	Liver	0.841131	1.68808
KIF21A	0.0915072	Liver	0.841131	-1.6875
CLDN18	0.091589	Liver	0.841131	-1.68707
TFCP2L1	0.0916065	Liver	0.841131	1.68698
MED9	0.0916675	Liver	0.841131	-1.68667
HAVCR1	0.0917536	Liver	0.841131	1.68622
TEX10	0.0917575	Liver	0.841131	1.6862
RP11-390F4.3	0.0917705	Liver	0.841131	-1.68613
CEP85	0.0918509	Liver	0.841131	1.68571
SLFNL1	0.0920269	Liver	0.841131	-1.6848
AHSA1	0.0920628	Liver	0.841131	-1.68462
ALG10	0.0920984	Liver	0.841131	-1.68443
NCLN	0.0922158	Liver	0.841131	-1.68382
F2R	0.0922377	Liver	0.841131	1.68371
CENPF	0.0922797	Liver	0.841131	-1.68349
CPM	0.0923106	Liver	0.841131	1.68333
KCNMB3	0.0923546	Liver	0.841131	1.68311
PAGR1	0.0923682	Liver	0.841131	1.68304
RP11-546J1.1	0.0924642	Liver	0.841131	-1.68254
LAP3	0.0925075	Liver	0.841131	1.68232
C22orf29	0.0925833	Liver	0.841131	-1.68193
ZNF653	0.0926118	Liver	0.841131	1.68178
TSPAN10	0.0926455	Liver	0.841131	-1.6816
ZNF285	0.0926718	Liver	0.841131	-1.68147
C2orf76	0.092743	Liver	0.841131	1.6811
GABARAPL1	0.0927758	Liver	0.841131	1.68093
SPTY2D1	0.0927918	Liver	0.841131	1.68085
MAMDC4	0.08174	Colon_Transverse	0.841145	1.74068
KIAA1107	0.0785564	Lung	0.841192	1.75912
GNL2	0.0786419	Lung	0.841192	1.75862
PTPN14	0.0786749	Lung	0.841192	-1.75843
SLU7	0.0787654	Lung	0.841192	-1.75789
COPS6	0.0787756	Lung	0.841192	1.75783
SIRT6	0.0788197	Lung	0.841192	1.75758
DPP10	0.0788577	Lung	0.841192	1.75735
AC144525.1	0.127875	smultixcan	0.841278	1.52253
FBXW8	0.065705	Heart_Atrial_Appendage	0.841285	-1.84043
ARHGEF40	0.065854	Heart_Atrial_Appendage	0.841285	1.83942
RP11-299L17.3	0.0659091	Heart_Atrial_Appendage	0.841285	1.83904
GAS1	0.0659874	Heart_Atrial_Appendage	0.841285	1.83851
PSEN2	0.0660277	Heart_Atrial_Appendage	0.841285	-1.83824
FNIP2	0.0660583	Heart_Atrial_Appendage	0.841285	-1.83803
ELOVL5	0.0660633	Heart_Atrial_Appendage	0.841285	-1.83799
ZNF761	0.0660725	Heart_Atrial_Appendage	0.841285	-1.83793
PCDHGA9	0.0660936	Heart_Atrial_Appendage	0.841285	1.83779
OSBPL3	0.0661001	Heart_Atrial_Appendage	0.841285	1.83774
DEK	0.0661144	Heart_Atrial_Appendage	0.841285	1.83765
PRMT7	0.0664087	Heart_Atrial_Appendage	0.841285	1.83565
RP11-543C4.1	0.0664442	Heart_Atrial_Appendage	0.841285	-1.83542
AC007126.1	0.0665596	Heart_Atrial_Appendage	0.841285	-1.83464
PPP2R1B	0.066575	Heart_Atrial_Appendage	0.841285	-1.83453
PCSK2	0.0666066	Heart_Atrial_Appendage	0.841285	-1.83432
ZKSCAN1	0.066753	Heart_Atrial_Appendage	0.841285	-1.83333
ST3GAL3	0.066753	Heart_Atrial_Appendage	0.841285	1.83333
SMIM3	0.066828	Heart_Atrial_Appendage	0.841285	1.83283
TVP23C	0.066913	Heart_Atrial_Appendage	0.841285	1.83226
TACC1	0.0669986	Heart_Atrial_Appendage	0.841285	1.83168
ABCD2	0.0670109	Heart_Atrial_Appendage	0.841285	-1.8316
LY6H	0.0670178	Heart_Atrial_Appendage	0.841285	1.83155
ZNF646	0.0671714	Heart_Atrial_Appendage	0.841285	-1.83053
MTERF3	0.0672676	Heart_Atrial_Appendage	0.841285	-1.82988
PCED1B	0.0672815	Heart_Atrial_Appendage	0.841285	-1.82979
GPR135	0.067321	Heart_Atrial_Appendage	0.841285	-1.82952
SLC28A3	0.0673688	Heart_Atrial_Appendage	0.841285	-1.82921
EMC3	0.0673778	Heart_Atrial_Appendage	0.841285	-1.82915
CHMP1B	0.0674018	Heart_Atrial_Appendage	0.841285	1.82899
MAPK12	0.127946	smultixcan	0.841289	0.480908
GDNF	0.127965	smultixcan	0.841289	0.172344
FAM92A	0.128081	smultixcan	0.841289	0.619264
MOV10	0.1281	smultixcan	0.841289	-0.0430348
RXFP2	0.128112	smultixcan	0.841289	0.143282
CTC-498M16.4	0.128177	smultixcan	0.841289	-1.83131
TCF23	0.128212	smultixcan	0.841289	-0.455113
IGDCC4	0.128221	smultixcan	0.841289	-0.788642
ELANE	0.128233	smultixcan	0.841289	0.137441
RP11-387D10.4	0.128265	smultixcan	0.841289	1.52098
KMT5C	0.0547438	Thyroid	0.841317	1.9209
CEP112	0.0547596	Thyroid	0.841317	1.92078
RP11-299L17.3	0.0659091	Esophagus_Muscularis	0.841319	1.83904
DTWD1	0.0577211	Brain_Nucleus_accumbens_basal_ganglia	0.841386	1.89781
LINC02082	0.0582485	Brain_Nucleus_accumbens_basal_ganglia	0.841386	1.89382
DDX6	0.058286	Brain_Nucleus_accumbens_basal_ganglia	0.841386	-1.89354
UBAP2	0.0583692	Brain_Nucleus_accumbens_basal_ganglia	0.841386	-1.89291
NPAT	0.0583769	Brain_Nucleus_accumbens_basal_ganglia	0.841386	-1.89286
CDC73	0.0583769	Brain_Nucleus_accumbens_basal_ganglia	0.841386	1.89286
CDKN2AIPNL	0.0584475	Brain_Nucleus_accumbens_basal_ganglia	0.841386	1.89233
KCTD8	0.0584992	Brain_Nucleus_accumbens_basal_ganglia	0.841386	-1.89194
DPH3	0.0585314	Brain_Nucleus_accumbens_basal_ganglia	0.841386	-1.8917
MPZL2	0.0586059	Brain_Nucleus_accumbens_basal_ganglia	0.841386	1.89114
DR1	0.0586332	Brain_Nucleus_accumbens_basal_ganglia	0.841386	1.89093
RP5-1007H16.1	0.0587253	Brain_Nucleus_accumbens_basal_ganglia	0.841386	-1.89024
RP11-705O1.8	0.0587348	Brain_Nucleus_accumbens_basal_ganglia	0.841386	-1.89017
SNRNP25	0.0587433	Brain_Nucleus_accumbens_basal_ganglia	0.841386	1.89011
CCR6	0.0587474	Brain_Nucleus_accumbens_basal_ganglia	0.841386	-1.89008
SNRNP48	0.0588041	Brain_Nucleus_accumbens_basal_ganglia	0.841386	-1.88966
TMUB1	0.0588575	Brain_Nucleus_accumbens_basal_ganglia	0.841386	-1.88926
ZNF425	0.0589114	Brain_Nucleus_accumbens_basal_ganglia	0.841386	-1.88885
CLEC12A	0.0960012	Esophagus_Gastroesophageal_Junction	0.841444	1.66456
JDP2	0.0960658	Esophagus_Gastroesophageal_Junction	0.841444	-1.66423
ZDHHC3	0.0960658	Esophagus_Gastroesophageal_Junction	0.841444	1.66423
CA9	0.0961855	Esophagus_Gastroesophageal_Junction	0.841444	1.66363
CNOT2	0.0962275	Esophagus_Gastroesophageal_Junction	0.841444	1.66342
CYP4B1	0.0962448	Esophagus_Gastroesophageal_Junction	0.841444	1.66334
ZNF668	0.0813586	Artery_Tibial	0.841454	1.74286
YBX3	0.0814962	Artery_Tibial	0.841454	-1.74207
LYPD3	0.081522	Artery_Tibial	0.841454	1.74192
PDGFD	0.0815287	Artery_Tibial	0.841454	-1.74188
UBP1	0.0815846	Artery_Tibial	0.841454	1.74157
RP11-458F8.4	0.0816111	Artery_Tibial	0.841454	-1.74141
HAUS8	0.0705047	Cells_Cultured_fibroblasts	0.841475	-1.80865
ZDHHC18	0.0705271	Cells_Cultured_fibroblasts	0.841475	-1.80851
P2RX4	0.118144	Artery_Aorta	0.8415	-1.56261
IKBKAP	0.118182	Artery_Aorta	0.8415	1.56245
NEK5	0.118416	Artery_Aorta	0.8415	-1.56146
ARFGAP1	0.11853	Artery_Aorta	0.8415	-1.56098
SLC16A1	0.118568	Artery_Aorta	0.8415	1.56081
NARFL	0.118568	Artery_Aorta	0.8415	1.56081
ZBTB38	0.118577	Artery_Aorta	0.8415	1.56077
ZNF20	0.118647	Artery_Aorta	0.8415	1.56048
LINC02102	0.118716	Artery_Aorta	0.8415	1.56018
C3orf52	0.11876	Artery_Aorta	0.8415	1.56
C3orf80	0.118787	Artery_Aorta	0.8415	1.55988
CTD-2336O2.3	0.118811	Artery_Aorta	0.8415	-1.55978
DNAJA2	0.0878099	Testis	0.841595	1.70707
BICC1	0.0616767	Skin_Not_Sun_Exposed_Suprapubic	0.841628	-1.86861
ERCC8	0.0662379	Colon_Sigmoid	0.841635	-1.83681
ST7L	0.0662628	Colon_Sigmoid	0.841635	1.83664
PPM1L	0.0692385	Brain_Frontal_Cortex_BA9	0.84164	-1.81686
MGARP	0.0692682	Brain_Frontal_Cortex_BA9	0.84164	-1.81667
LINC01372	0.0694336	Brain_Frontal_Cortex_BA9	0.84164	1.81559
KLHL20	0.0697096	Brain_Frontal_Cortex_BA9	0.84164	-1.81379
SAMD10	0.0698052	Brain_Frontal_Cortex_BA9	0.84164	1.81317
FURIN	0.0698188	Brain_Frontal_Cortex_BA9	0.84164	-1.81308
ODF3L2	0.0700532	Brain_Frontal_Cortex_BA9	0.84164	1.81157
TTLL7	0.0700912	Brain_Frontal_Cortex_BA9	0.84164	-1.81132
GPATCH2	0.0702324	Brain_Frontal_Cortex_BA9	0.84164	1.81041
SPATA17	0.0702324	Brain_Frontal_Cortex_BA9	0.84164	-1.81041
C17orf58	0.0702583	Brain_Frontal_Cortex_BA9	0.84164	-1.81024
GOLT1A	0.0702958	Brain_Frontal_Cortex_BA9	0.84164	-1.81
LRRC8A	0.0703121	Brain_Frontal_Cortex_BA9	0.84164	1.8099
HHEX	0.070337	Brain_Frontal_Cortex_BA9	0.84164	-1.80973
SLC35F6	0.0705271	Brain_Frontal_Cortex_BA9	0.84164	-1.80851
ZDHHC4	0.0705271	Brain_Frontal_Cortex_BA9	0.84164	-1.80851
FLCN	0.0706308	Brain_Frontal_Cortex_BA9	0.84164	1.80784
TOPORS-AS1	0.0706967	Brain_Frontal_Cortex_BA9	0.84164	-1.80742
C14orf2	0.0708563	Brain_Frontal_Cortex_BA9	0.84164	1.8064
CSF1R	0.0708922	Brain_Frontal_Cortex_BA9	0.84164	-1.80617
FBXO28	0.0709878	Brain_Frontal_Cortex_BA9	0.84164	1.80556
CNGA1	0.0709992	Brain_Frontal_Cortex_BA9	0.84164	-1.80548
LINC01085	0.0710113	Brain_Frontal_Cortex_BA9	0.84164	-1.80541
TMUB1	0.0710698	Brain_Frontal_Cortex_BA9	0.84164	-1.80503
LINC00996	0.0710745	Brain_Frontal_Cortex_BA9	0.84164	-1.805
SUPT20H	0.0712313	Brain_Frontal_Cortex_BA9	0.84164	1.804
ABHD1	0.0712494	Brain_Frontal_Cortex_BA9	0.84164	-1.80388
TMC6	0.0712521	Brain_Frontal_Cortex_BA9	0.84164	-1.80387
TACR1	0.0712583	Brain_Frontal_Cortex_BA9	0.84164	1.80383
PYGB	0.0712583	Brain_Frontal_Cortex_BA9	0.84164	-1.80383
PRADC1	0.0714271	Brain_Frontal_Cortex_BA9	0.84164	-1.80275
GGNBP2	0.0714839	Brain_Frontal_Cortex_BA9	0.84164	-1.80239
COL18A1	0.0715691	Brain_Frontal_Cortex_BA9	0.84164	1.80185
PKD2	0.0716115	Brain_Frontal_Cortex_BA9	0.84164	-1.80158
NDUFS6	0.0716266	Brain_Frontal_Cortex_BA9	0.84164	-1.80148
BID	0.0716761	Brain_Frontal_Cortex_BA9	0.84164	-1.80117
TOPORS-AS1	0.0706967	Cells_Cultured_fibroblasts	0.841649	1.80742
TSG101	0.0709575	Cells_Cultured_fibroblasts	0.841649	1.80575
SCRN3	0.0710938	Cells_Cultured_fibroblasts	0.841649	-1.80488
SBNO1	0.0712549	Cells_Cultured_fibroblasts	0.841649	1.80385
ZDBF2	0.071335	Cells_Cultured_fibroblasts	0.841649	1.80334
COL5A3	0.0713581	Cells_Cultured_fibroblasts	0.841649	1.80319
SKA2	0.0714224	Cells_Cultured_fibroblasts	0.841649	1.80278
CCT7	0.0714271	Cells_Cultured_fibroblasts	0.841649	1.80275
PRADC1	0.0714271	Cells_Cultured_fibroblasts	0.841649	1.80275
FNDC11	0.0717914	Cells_Cultured_fibroblasts	0.841649	1.80044
TRAF3IP1	0.0718461	Cells_Cultured_fibroblasts	0.841649	1.80009
CUZD1	0.0718688	Cells_Cultured_fibroblasts	0.841649	1.79995
TTC39B	0.0719307	Cells_Cultured_fibroblasts	0.841649	-1.79956
RP11-265N7.1	0.0720228	Cells_Cultured_fibroblasts	0.841649	-1.79897
EP300	0.0720728	Cells_Cultured_fibroblasts	0.841649	-1.79866
DHX57	0.0720877	Cells_Cultured_fibroblasts	0.841649	-1.79856
E2F2	0.0720927	Cells_Cultured_fibroblasts	0.841649	1.79853
ZNF616	0.0721898	Cells_Cultured_fibroblasts	0.841649	-1.79792
PSEN2	0.072203	Cells_Cultured_fibroblasts	0.841649	-1.79784
ACAA1	0.0724367	Cells_Cultured_fibroblasts	0.841649	1.79636
CCT2	0.0725549	Cells_Cultured_fibroblasts	0.841649	-1.79562
MAN2B2	0.0725549	Cells_Cultured_fibroblasts	0.841649	1.79562
PPP2R2C	0.0725549	Cells_Cultured_fibroblasts	0.841649	1.79562
RP11-47I22.2	0.07271	Cells_Cultured_fibroblasts	0.841649	-1.79465
RP11-458F8.4	0.0727468	Cells_Cultured_fibroblasts	0.841649	-1.79442
TARDBP	0.0727696	Cells_Cultured_fibroblasts	0.841649	-1.79427
HSPA6	0.0727858	Cells_Cultured_fibroblasts	0.841649	-1.79417
KLHL20	0.0727942	Cells_Cultured_fibroblasts	0.841649	1.79412
CD37	0.0727944	Cells_Cultured_fibroblasts	0.841649	1.79412
PRR14L	0.0728689	Cells_Cultured_fibroblasts	0.841649	1.79365
GANC	0.0730997	Cells_Cultured_fibroblasts	0.841649	1.79221
GLIS1	0.0733501	Cells_Cultured_fibroblasts	0.841649	-1.79065
MRPS17	0.0733821	Cells_Cultured_fibroblasts	0.841649	1.79045
ELOVL5	0.0734519	Cells_Cultured_fibroblasts	0.841649	1.79001
SFTPD	0.0734951	Cells_Cultured_fibroblasts	0.841649	1.78974
TMEM269	0.073552	Cells_Cultured_fibroblasts	0.841649	-1.78939
TP53BP2	0.0735736	Cells_Cultured_fibroblasts	0.841649	-1.78926
ZNF562	0.0735927	Cells_Cultured_fibroblasts	0.841649	1.78914
RP11-474P2.6	0.0736503	Cells_Cultured_fibroblasts	0.841649	1.78878
ZC3H3	0.0736602	Cells_Cultured_fibroblasts	0.841649	1.78872
MINDY2	0.073721	Cells_Cultured_fibroblasts	0.841649	-1.78834
PGAP1	0.0737956	Cells_Cultured_fibroblasts	0.841649	1.78788
NAGS	0.0739021	Cells_Cultured_fibroblasts	0.841649	1.78722
DNAJC8	0.0740522	Cells_Cultured_fibroblasts	0.841649	1.78629
NIF3L1	0.0740728	Cells_Cultured_fibroblasts	0.841649	-1.78616
NTN5	0.0741455	Cells_Cultured_fibroblasts	0.841649	1.78571
ACSS3	0.0741455	Cells_Cultured_fibroblasts	0.841649	-1.78571
AC069513.4	0.0741707	Cells_Cultured_fibroblasts	0.841649	-1.78556
RP11-147L13.13	0.0744165	Cells_Cultured_fibroblasts	0.841649	1.78404
SMIM19	0.0744938	Cells_Cultured_fibroblasts	0.841649	1.78357
FLRT1	0.0745595	Cells_Cultured_fibroblasts	0.841649	-1.78316
FCRLA	0.0746753	Cells_Cultured_fibroblasts	0.841649	-1.78245
XBP1	0.0747259	Cells_Cultured_fibroblasts	0.841649	1.78214
HIVEP2	0.0749089	Cells_Cultured_fibroblasts	0.841649	1.78102
TRERF1	0.0750549	Cells_Cultured_fibroblasts	0.841649	-1.78013
ATP5J2	0.0751448	Cells_Cultured_fibroblasts	0.841649	-1.77958
FHIT	0.0751599	Cells_Cultured_fibroblasts	0.841649	-1.77949
BOD1L1	0.0752133	Cells_Cultured_fibroblasts	0.841649	-1.77916
PREB	0.0753463	Cells_Cultured_fibroblasts	0.841649	-1.77835
MYF6	0.0754644	Cells_Cultured_fibroblasts	0.841649	1.77763
BACH1-IT2	0.0758381	Cells_Cultured_fibroblasts	0.841649	-1.77536
SMYD5	0.07586	Cells_Cultured_fibroblasts	0.841649	-1.77523
HDHD3	0.0758775	Cells_Cultured_fibroblasts	0.841649	1.77512
MAST4	0.0759695	Cells_Cultured_fibroblasts	0.841649	1.77457
PTAFR	0.0760073	Cells_Cultured_fibroblasts	0.841649	1.77434
SLC13A3	0.0760589	Cells_Cultured_fibroblasts	0.841649	1.77403
B4GALT1	0.0761481	Cells_Cultured_fibroblasts	0.841649	-1.77349
B4GALT6	0.0761584	Cells_Cultured_fibroblasts	0.841649	-1.77342
CCDC152	0.0762205	Cells_Cultured_fibroblasts	0.841649	-1.77305
CCBE1	0.0762922	Cells_Cultured_fibroblasts	0.841649	-1.77262
LINC02021	0.0763098	Cells_Cultured_fibroblasts	0.841649	1.77251
CCL24	0.076319	Cells_Cultured_fibroblasts	0.841649	-1.77246
RP1-28H20.3	0.0764895	Cells_Cultured_fibroblasts	0.841649	1.77143
RRP15	0.0765177	Cells_Cultured_fibroblasts	0.841649	-1.77126
RBM38	0.0765205	Cells_Cultured_fibroblasts	0.841649	-1.77124
RP11-422P24.11	0.0765884	Cells_Cultured_fibroblasts	0.841649	1.77083
TSPAN11	0.0766013	Cells_Cultured_fibroblasts	0.841649	-1.77076
CCDC8	0.076637	Cells_Cultured_fibroblasts	0.841649	1.77054
SLC41A1	0.0766743	Cells_Cultured_fibroblasts	0.841649	1.77032
LINC01184	0.0767182	Cells_Cultured_fibroblasts	0.841649	-1.77005
PANK3	0.0768282	Cells_Cultured_fibroblasts	0.841649	-1.76939
RUNX1	0.077054	Cells_Cultured_fibroblasts	0.841649	-1.76804
RP11-486M23.1	0.0770894	Cells_Cultured_fibroblasts	0.841649	1.76783
PCGF5	0.077188	Cells_Cultured_fibroblasts	0.841649	-1.76724
MORN4	0.0772711	Cells_Cultured_fibroblasts	0.841649	1.76674
C20orf24	0.0773338	Cells_Cultured_fibroblasts	0.841649	-1.76637
CTD-2130O13.1	0.0773363	Cells_Cultured_fibroblasts	0.841649	1.76636
DDX50	0.0774606	Cells_Cultured_fibroblasts	0.841649	-1.76561
NEDD9	0.0774922	Cells_Cultured_fibroblasts	0.841649	1.76543
SLC44A2	0.0775379	Cells_Cultured_fibroblasts	0.841649	-1.76515
FAXDC2	0.0776514	Cells_Cultured_fibroblasts	0.841649	-1.76448
C8orf33	0.0776701	Cells_Cultured_fibroblasts	0.841649	-1.76437
FARP2	0.0777303	Cells_Cultured_fibroblasts	0.841649	1.76401
COQ7	0.0778018	Cells_Cultured_fibroblasts	0.841649	1.76359
LAP3	0.0778794	Cells_Cultured_fibroblasts	0.841649	1.76313
GRK5	0.0778949	Cells_Cultured_fibroblasts	0.841649	-1.76303
S100A8	0.0779121	Cells_Cultured_fibroblasts	0.841649	1.76293
RPS7	0.0779143	Cells_Cultured_fibroblasts	0.841649	-1.76292
RPL36AL	0.0779697	Cells_Cultured_fibroblasts	0.841649	-1.76259
CD79B	0.0780363	Cells_Cultured_fibroblasts	0.841649	1.7622
CMTR1	0.0780645	Cells_Cultured_fibroblasts	0.841649	1.76203
PEAK1	0.0782372	Cells_Cultured_fibroblasts	0.841649	1.76101
CDC42SE1	0.078252	Cells_Cultured_fibroblasts	0.841649	1.76092
PAPLN	0.0782711	Cells_Cultured_fibroblasts	0.841649	-1.76081
ARPC1A	0.0783266	Cells_Cultured_fibroblasts	0.841649	-1.76048
KCNE3	0.0783591	Cells_Cultured_fibroblasts	0.841649	1.76029
ARL6IP1	0.0784102	Cells_Cultured_fibroblasts	0.841649	-1.75999
VPS37B	0.078482	Cells_Cultured_fibroblasts	0.841649	1.75956
GSDMA	0.0785564	Cells_Cultured_fibroblasts	0.841649	1.75912
CERS5	0.0785602	Cells_Cultured_fibroblasts	0.841649	1.7591
RP11-624L4.1	0.0785637	Cells_Cultured_fibroblasts	0.841649	-1.75908
CTA-217C2.2	0.0786813	Cells_Cultured_fibroblasts	0.841649	1.75839
SERPINF2	0.0786872	Cells_Cultured_fibroblasts	0.841649	1.75835
MOAP1	0.0787746	Cells_Cultured_fibroblasts	0.841649	-1.75784
FBXL7	0.0787756	Cells_Cultured_fibroblasts	0.841649	-1.75783
SIRT6	0.0788197	Cells_Cultured_fibroblasts	0.841649	1.75758
STAB2	0.0788577	Cells_Cultured_fibroblasts	0.841649	-1.75735
SLMAP	0.0789338	Cells_Cultured_fibroblasts	0.841649	-1.75691
WDR19	0.0790569	Cells_Cultured_fibroblasts	0.841649	1.75618
ALDH1L2	0.0792025	Cells_Cultured_fibroblasts	0.841649	-1.75533
BAG2	0.0792112	Cells_Cultured_fibroblasts	0.841649	-1.75528
NLRC5	0.0792286	Cells_Cultured_fibroblasts	0.841649	1.75518
AKNA	0.0792717	Cells_Cultured_fibroblasts	0.841649	1.75493
ECE2	0.0793077	Cells_Cultured_fibroblasts	0.841649	-1.75472
ADAMTSL4	0.0793349	Cells_Cultured_fibroblasts	0.841649	1.75456
EML4	0.0793632	Cells_Cultured_fibroblasts	0.841649	-1.75439
PLA2G1B	0.0795371	Cells_Cultured_fibroblasts	0.841649	1.75338
BCAS3	0.0795783	Cells_Cultured_fibroblasts	0.841649	-1.75314
STK11	0.0796693	Cells_Cultured_fibroblasts	0.841649	-1.75261
RARS	0.0798128	Cells_Cultured_fibroblasts	0.841649	1.75177
MYL5	0.0798991	Cells_Cultured_fibroblasts	0.841649	1.75127
NUP50	0.0799348	Cells_Cultured_fibroblasts	0.841649	1.75106
ZFP69	0.0799904	Cells_Cultured_fibroblasts	0.841649	-1.75074
SNX7	0.0799947	Cells_Cultured_fibroblasts	0.841649	1.75072
METRNL	0.0800496	Cells_Cultured_fibroblasts	0.841649	1.7504
SCARB1	0.0801487	Cells_Cultured_fibroblasts	0.841649	-1.74982
GSTM4	0.0801783	Cells_Cultured_fibroblasts	0.841649	1.74965
UQCC3	0.0802021	Cells_Cultured_fibroblasts	0.841649	1.74951
FCGR2A	0.0802103	Cells_Cultured_fibroblasts	0.841649	-1.74947
PGBD5	0.0802429	Cells_Cultured_fibroblasts	0.841649	-1.74928
ABHD17B	0.11892	Artery_Aorta	0.841658	-1.55932
RP11-392O17.2	0.119022	Artery_Aorta	0.841658	-1.55889
RHPN2	0.119038	Artery_Aorta	0.841658	-1.55882
TFG	0.0729958	Brain_Anterior_cingulate_cortex_BA24	0.841674	1.79286
BICC1	0.0774833	Small_Intestine_Terminal_Ileum	0.841675	-1.76548
MZF1	0.0775284	Small_Intestine_Terminal_Ileum	0.841675	-1.76521
ABTB2	0.0682067	Brain_Amygdala	0.841676	-1.82364
CPEB2	0.0682159	Brain_Amygdala	0.841676	-1.82358
FBXL6	0.0617466	Skin_Not_Sun_Exposed_Suprapubic	0.84169	-1.86811
KMT2A	0.0660059	Esophagus_Muscularis	0.841693	-1.83838
EP300	0.0720728	Brain_Frontal_Cortex_BA9	0.841698	1.79866
CAPN8	0.0723034	Brain_Frontal_Cortex_BA9	0.841698	-1.7972
CACNB2	0.0723449	Brain_Frontal_Cortex_BA9	0.841698	-1.79694
ACAA1	0.0724367	Brain_Frontal_Cortex_BA9	0.841698	1.79636
PCDHB9	0.0725961	Brain_Frontal_Cortex_BA9	0.841698	1.79536
C1QTNF1	0.0726612	Brain_Frontal_Cortex_BA9	0.841698	1.79495
RIN2	0.072702	Brain_Frontal_Cortex_BA9	0.841698	1.7947
PADI4	0.0727611	Brain_Frontal_Cortex_BA9	0.841698	1.79433
CENPA	0.0727611	Brain_Frontal_Cortex_BA9	0.841698	1.79433
WDR35	0.0727944	Brain_Frontal_Cortex_BA9	0.841698	1.79412
GCLM	0.0728666	Brain_Frontal_Cortex_BA9	0.841698	-1.79367
LINC01885	0.0730496	Brain_Frontal_Cortex_BA9	0.841698	-1.79252
C11orf1	0.0730965	Brain_Frontal_Cortex_BA9	0.841698	1.79223
MRPS17	0.0733821	Brain_Frontal_Cortex_BA9	0.841698	1.79045
GEMIN4	0.0735386	Brain_Frontal_Cortex_BA9	0.841698	1.78947
ZNF562	0.0735927	Brain_Frontal_Cortex_BA9	0.841698	1.78914
SNX29	0.0737242	Brain_Frontal_Cortex_BA9	0.841698	-1.78832
PINX1	0.0737956	Brain_Frontal_Cortex_BA9	0.841698	1.78788
CCDC73	0.0737956	Brain_Frontal_Cortex_BA9	0.841698	1.78788
CTU2	0.0739433	Brain_Frontal_Cortex_BA9	0.841698	1.78696
ATG9A	0.0739874	Brain_Frontal_Cortex_BA9	0.841698	-1.78669
NIF3L1	0.0740728	Brain_Frontal_Cortex_BA9	0.841698	-1.78616
SRSF5	0.0740758	Brain_Frontal_Cortex_BA9	0.841698	-1.78614
KCNT1	0.0740984	Brain_Frontal_Cortex_BA9	0.841698	-1.78601
SLC6A12	0.0741101	Brain_Frontal_Cortex_BA9	0.841698	-1.78593
PLA2G4D	0.0741603	Brain_Frontal_Cortex_BA9	0.841698	1.78562
LSM10	0.0742099	Brain_Frontal_Cortex_BA9	0.841698	1.78532
CD24	0.074224	Brain_Frontal_Cortex_BA9	0.841698	1.78523
CLEC5A	0.0743727	Brain_Frontal_Cortex_BA9	0.841698	1.78431
BMP8B	0.074551	Brain_Frontal_Cortex_BA9	0.841698	1.78322
ARHGAP17	0.0745943	Brain_Frontal_Cortex_BA9	0.841698	-1.78295
CHAF1B	0.0746369	Brain_Frontal_Cortex_BA9	0.841698	1.78269
XBP1	0.0747259	Brain_Frontal_Cortex_BA9	0.841698	1.78214
SLC1A1	0.0747902	Brain_Frontal_Cortex_BA9	0.841698	1.78175
EPDR1	0.0748072	Brain_Frontal_Cortex_BA9	0.841698	-1.78164
CDADC1	0.0749415	Brain_Frontal_Cortex_BA9	0.841698	-1.78082
OR13J1	0.075076	Brain_Frontal_Cortex_BA9	0.841698	-1.78
NCOA5	0.0751149	Brain_Frontal_Cortex_BA9	0.841698	-1.77976
CD300LF	0.0752036	Brain_Frontal_Cortex_BA9	0.841698	-1.77922
SLC2A12	0.0752651	Brain_Frontal_Cortex_BA9	0.841698	-1.77885
HP	0.0752765	Brain_Frontal_Cortex_BA9	0.841698	1.77878
C4orf36	0.0752812	Brain_Frontal_Cortex_BA9	0.841698	1.77875
RP11-723O4.9	0.0752871	Brain_Frontal_Cortex_BA9	0.841698	-1.77871
PREB	0.0753463	Brain_Frontal_Cortex_BA9	0.841698	-1.77835
RP11-298J23.10	0.075446	Brain_Frontal_Cortex_BA9	0.841698	1.77774
RP3-522J7.6	0.0754525	Brain_Frontal_Cortex_BA9	0.841698	-1.7777
NFKBIB	0.0756312	Brain_Frontal_Cortex_BA9	0.841698	-1.77662
TPPP	0.0756431	Brain_Frontal_Cortex_BA9	0.841698	-1.77655
FLT3	0.0756945	Brain_Frontal_Cortex_BA9	0.841698	1.77623
PRAP1	0.0758317	Brain_Frontal_Cortex_BA9	0.841698	-1.7754
BACH1-IT2	0.0758381	Brain_Frontal_Cortex_BA9	0.841698	-1.77536
SMYD5	0.07586	Brain_Frontal_Cortex_BA9	0.841698	-1.77523
SPOUT1	0.0758979	Brain_Frontal_Cortex_BA9	0.841698	-1.775
GANC	0.0759132	Brain_Frontal_Cortex_BA9	0.841698	1.77491
RRP7A	0.075935	Brain_Frontal_Cortex_BA9	0.841698	-1.77478
SFRP5	0.0760121	Brain_Frontal_Cortex_BA9	0.841698	1.77431
PKNOX1	0.076109	Brain_Frontal_Cortex_BA9	0.841698	-1.77372
TMEM132D	0.0761318	Brain_Frontal_Cortex_BA9	0.841698	-1.77358
CCDC152	0.0762205	Brain_Frontal_Cortex_BA9	0.841698	-1.77305
MYO10	0.0763163	Brain_Frontal_Cortex_BA9	0.841698	1.77247
FLVCR1-AS1	0.0763633	Brain_Frontal_Cortex_BA9	0.841698	-1.77219
PXDN	0.076413	Brain_Frontal_Cortex_BA9	0.841698	1.77189
RP11-43F13.4	0.0764703	Brain_Frontal_Cortex_BA9	0.841698	1.77154
NCOA2	0.0764895	Brain_Frontal_Cortex_BA9	0.841698	-1.77143
PTPDC1	0.0764895	Brain_Frontal_Cortex_BA9	0.841698	-1.77143
PAQR4	0.0765231	Brain_Frontal_Cortex_BA9	0.841698	-1.77123
ROGDI	0.0765698	Brain_Frontal_Cortex_BA9	0.841698	1.77095
JTB	0.0765884	Brain_Frontal_Cortex_BA9	0.841698	-1.77083
SMARCD2	0.0766961	Brain_Frontal_Cortex_BA9	0.841698	-1.77019
ST7L	0.0767631	Brain_Frontal_Cortex_BA9	0.841698	1.76978
RP11-687F6.5	0.0767654	Brain_Frontal_Cortex_BA9	0.841698	-1.76977
SNAPC1	0.0776132	Small_Intestine_Terminal_Ileum	0.841723	-1.76471
H2AFJ	0.0777417	Small_Intestine_Terminal_Ileum	0.841723	1.76394
S100A8	0.0779121	Small_Intestine_Terminal_Ileum	0.841723	1.76293
RPS7	0.0779143	Small_Intestine_Terminal_Ileum	0.841723	-1.76292
ATP8A1	0.0779308	Small_Intestine_Terminal_Ileum	0.841723	1.76282
RNF166	0.0780533	Small_Intestine_Terminal_Ileum	0.841723	-1.76209
SLC16A13	0.078093	Small_Intestine_Terminal_Ileum	0.841723	1.76186
SPTBN5	0.0781963	Small_Intestine_Terminal_Ileum	0.841723	1.76125
KCTD18	0.0784133	Small_Intestine_Terminal_Ileum	0.841723	1.75997
RSBN1	0.078571	Small_Intestine_Terminal_Ileum	0.841723	-1.75904
PHF21B	0.0786813	Small_Intestine_Terminal_Ileum	0.841723	1.75839
DUSP3	0.078754	Small_Intestine_Terminal_Ileum	0.841723	1.75796
ANKRD24	0.0788197	Small_Intestine_Terminal_Ileum	0.841723	1.75758
SIRT6	0.0788197	Small_Intestine_Terminal_Ileum	0.841723	1.75758
ATP8A2	0.0788453	Small_Intestine_Terminal_Ileum	0.841723	-1.75743
STAB2	0.0788577	Small_Intestine_Terminal_Ileum	0.841723	1.75735
UPK3B	0.078878	Small_Intestine_Terminal_Ileum	0.841723	-1.75723
DGCR9	0.0788935	Small_Intestine_Terminal_Ileum	0.841723	1.75714
STPG1	0.078907	Small_Intestine_Terminal_Ileum	0.841723	1.75706
CLCN2	0.0549911	Thyroid	0.841764	1.91895
MYOM2	0.0550286	Thyroid	0.841764	1.91865
INPP5A	0.055066	Thyroid	0.841764	-1.91835
NBPF1	0.0550745	Thyroid	0.841764	-1.91829
FXYD1	0.0551061	Thyroid	0.841764	-1.91804
LONRF1	0.0900633	Cells_EBV-transformed_lymphocytes	0.841785	1.69506
CCDC137	0.090094	Cells_EBV-transformed_lymphocytes	0.841785	1.6949
SOWAHC	0.0776559	Brain_Hypothalamus	0.841839	-1.76445
COX14	0.0778139	Brain_Hypothalamus	0.841839	1.76351
KLRG1	0.0778739	Brain_Hypothalamus	0.841839	1.76316
S100A8	0.0779121	Brain_Hypothalamus	0.841839	1.76293
MRTO4	0.0780301	Brain_Hypothalamus	0.841839	-1.76223
CR1	0.0780363	Brain_Hypothalamus	0.841839	-1.7622
SLC16A13	0.078093	Brain_Hypothalamus	0.841839	-1.76186
DNAL4	0.0782521	Brain_Hypothalamus	0.841839	-1.76092
ARPC1A	0.0783266	Brain_Hypothalamus	0.841839	-1.76048
EXOC3	0.0784837	Brain_Hypothalamus	0.841839	1.75955
IGFALS	0.0786726	Brain_Hypothalamus	0.841839	1.75844
PTPN14	0.0786749	Brain_Hypothalamus	0.841839	-1.75843
CTSH	0.0787213	Brain_Hypothalamus	0.841839	1.75815
LINC01858	0.0787614	Brain_Hypothalamus	0.841839	-1.75792
PIGU	0.0788367	Brain_Hypothalamus	0.841839	1.75748
SFRP4	0.0788834	Brain_Hypothalamus	0.841839	1.7572
TGM1	0.0789602	Brain_Hypothalamus	0.841839	-1.75675
MEST	0.0789896	Brain_Hypothalamus	0.841839	1.75658
C4orf3	0.0790184	Brain_Hypothalamus	0.841839	-1.75641
LINC00672	0.0790516	Brain_Hypothalamus	0.841839	1.75622
CLIC6	0.0791202	Brain_Hypothalamus	0.841839	-1.75581
PRKG2	0.0793077	Brain_Hypothalamus	0.841839	-1.75472
C9orf43	0.0794368	Brain_Hypothalamus	0.841839	1.75396
SHISA2	0.079497	Brain_Hypothalamus	0.841839	-1.75361
RP4-669P10.20	0.0795297	Brain_Hypothalamus	0.841839	1.75342
BCAS3	0.0795783	Brain_Hypothalamus	0.841839	1.75314
SELENOV	0.0796121	Brain_Hypothalamus	0.841839	-1.75294
PDK4	0.0797304	Brain_Hypothalamus	0.841839	-1.75225
COPS6	0.0797503	Brain_Hypothalamus	0.841839	1.75214
PIGP	0.0797892	Brain_Hypothalamus	0.841839	-1.75191
TOMM20	0.0712436	Brain_Spinal_cord_cervical_c-1	0.841842	1.80392
RP11-806H10.4	0.0713038	Brain_Spinal_cord_cervical_c-1	0.841842	1.80354
CCT7	0.0714271	Brain_Spinal_cord_cervical_c-1	0.841842	1.80275
PDCD1	0.0714942	Brain_Spinal_cord_cervical_c-1	0.841842	-1.80233
ZNF562	0.0718632	Brain_Spinal_cord_cervical_c-1	0.841842	1.79998
TPCN1	0.0719681	Brain_Spinal_cord_cervical_c-1	0.841842	-1.79932
FXYD4	0.0719682	Brain_Spinal_cord_cervical_c-1	0.841842	1.79932
RP11-540A21.2	0.0720499	Brain_Spinal_cord_cervical_c-1	0.841842	1.7988
TMEFF1	0.0721166	Brain_Spinal_cord_cervical_c-1	0.841842	1.79838
FKBP2	0.0722162	Brain_Spinal_cord_cervical_c-1	0.841842	1.79775
FARP2	0.0722265	Brain_Spinal_cord_cervical_c-1	0.841842	1.79769
C5orf56	0.0723034	Brain_Spinal_cord_cervical_c-1	0.841842	-1.7972
ANGPT2	0.0724298	Brain_Spinal_cord_cervical_c-1	0.841842	1.79641
ACAA1	0.0724367	Brain_Spinal_cord_cervical_c-1	0.841842	1.79636
MOGS	0.0725269	Brain_Spinal_cord_cervical_c-1	0.841842	-1.7958
CD300LB	0.0727301	Brain_Spinal_cord_cervical_c-1	0.841842	-1.79452
SLC35F6	0.0727611	Brain_Spinal_cord_cervical_c-1	0.841842	-1.79433
PRR14L	0.0728689	Brain_Spinal_cord_cervical_c-1	0.841842	1.79365
MIS12	0.072889	Brain_Spinal_cord_cervical_c-1	0.841842	-1.79353
ZNF880	0.0729677	Brain_Spinal_cord_cervical_c-1	0.841842	-1.79303
SLC25A17	0.0732188	Brain_Spinal_cord_cervical_c-1	0.841842	1.79146
RABGAP1L	0.0732959	Brain_Spinal_cord_cervical_c-1	0.841842	1.79098
FGFR1OP	0.0733238	Brain_Spinal_cord_cervical_c-1	0.841842	-1.79081
ATP5J2	0.0735317	Brain_Spinal_cord_cervical_c-1	0.841842	-1.78952
TMEM269	0.073552	Brain_Spinal_cord_cervical_c-1	0.841842	-1.78939
FARP1	0.0735617	Brain_Spinal_cord_cervical_c-1	0.841842	-1.78933
SCRN3	0.0735962	Brain_Spinal_cord_cervical_c-1	0.841842	1.78912
C17orf50	0.0736327	Brain_Spinal_cord_cervical_c-1	0.841842	-1.78889
SNX29	0.0737242	Brain_Spinal_cord_cervical_c-1	0.841842	-1.78832
LYPD3	0.0737242	Brain_Spinal_cord_cervical_c-1	0.841842	1.78832
RP11-488L18.10	0.073769	Brain_Spinal_cord_cervical_c-1	0.841842	1.78804
PPM1K	0.0738475	Brain_Spinal_cord_cervical_c-1	0.841842	-1.78756
NIF3L1	0.0740728	Brain_Spinal_cord_cervical_c-1	0.841842	-1.78616
SELENOW	0.0740744	Brain_Spinal_cord_cervical_c-1	0.841842	1.78615
SRSF5	0.0740758	Brain_Spinal_cord_cervical_c-1	0.841842	1.78614
CHUK	0.0741017	Brain_Spinal_cord_cervical_c-1	0.841842	1.78599
SLC6A12	0.0741101	Brain_Spinal_cord_cervical_c-1	0.841842	-1.78593
HAUS4	0.0742184	Brain_Spinal_cord_cervical_c-1	0.841842	1.78526
CLEC5A	0.0743727	Brain_Spinal_cord_cervical_c-1	0.841842	1.78431
MAP6D1	0.0744094	Brain_Spinal_cord_cervical_c-1	0.841842	1.78409
SCUBE3	0.0745323	Brain_Spinal_cord_cervical_c-1	0.841842	1.78333
MCM10	0.0747718	Brain_Spinal_cord_cervical_c-1	0.841842	-1.78186
ASPDH	0.0748013	Brain_Spinal_cord_cervical_c-1	0.841842	1.78168
TPST2	0.0748257	Brain_Spinal_cord_cervical_c-1	0.841842	1.78153
SLC51B	0.0748291	Brain_Spinal_cord_cervical_c-1	0.841842	1.78151
OR13J1	0.075076	Brain_Spinal_cord_cervical_c-1	0.841842	-1.78
NCOA5	0.0751149	Brain_Spinal_cord_cervical_c-1	0.841842	-1.77976
SLC2A12	0.0752651	Brain_Spinal_cord_cervical_c-1	0.841842	-1.77885
IL2RA	0.0753311	Brain_Spinal_cord_cervical_c-1	0.841842	1.77844
PREB	0.0753463	Brain_Spinal_cord_cervical_c-1	0.841842	-1.77835
KLHL41	0.0754673	Brain_Spinal_cord_cervical_c-1	0.841842	-1.77761
AC062021.1	0.075535	Brain_Spinal_cord_cervical_c-1	0.841842	1.7772
ACP2	0.0755879	Brain_Spinal_cord_cervical_c-1	0.841842	1.77688
ZNF670	0.0758515	Brain_Spinal_cord_cervical_c-1	0.841842	1.77528
VAPB	0.075882	Brain_Spinal_cord_cervical_c-1	0.841842	1.7751
AKAP3	0.0759561	Brain_Spinal_cord_cervical_c-1	0.841842	1.77465
CNGA1	0.0760605	Brain_Spinal_cord_cervical_c-1	0.841842	-1.77402
SIGLEC5	0.076109	Brain_Spinal_cord_cervical_c-1	0.841842	-1.77372
GOLGA8N	0.0761221	Brain_Spinal_cord_cervical_c-1	0.841842	-1.77364
MYO10	0.0763163	Brain_Spinal_cord_cervical_c-1	0.841842	1.77247
USP15	0.0763307	Brain_Spinal_cord_cervical_c-1	0.841842	1.77239
NCOA2	0.0764895	Brain_Spinal_cord_cervical_c-1	0.841842	-1.77143
NDUFAF6	0.0764895	Brain_Spinal_cord_cervical_c-1	0.841842	1.77143
AGTPBP1	0.0765648	Brain_Spinal_cord_cervical_c-1	0.841842	-1.77098
SFRP5	0.0765691	Brain_Spinal_cord_cervical_c-1	0.841842	1.77095
ROGDI	0.0765698	Brain_Spinal_cord_cervical_c-1	0.841842	1.77095
HLA-F	0.0767437	Brain_Spinal_cord_cervical_c-1	0.841842	-1.7699
CCDC180	0.0767882	Brain_Spinal_cord_cervical_c-1	0.841842	1.76963
CNIH3	0.0769199	Brain_Spinal_cord_cervical_c-1	0.841842	-1.76884
TSPAN11	0.0769207	Brain_Spinal_cord_cervical_c-1	0.841842	-1.76884
LINC01909	0.076988	Brain_Spinal_cord_cervical_c-1	0.841842	1.76844
RUNX1	0.077054	Brain_Spinal_cord_cervical_c-1	0.841842	-1.76804
NTNG1	0.0770783	Brain_Spinal_cord_cervical_c-1	0.841842	-1.7679
CTD-3035D6.2	0.0771223	Brain_Spinal_cord_cervical_c-1	0.841842	1.76763
BCKDK	0.0772076	Brain_Spinal_cord_cervical_c-1	0.841842	1.76712
RHBDD2	0.0773175	Brain_Spinal_cord_cervical_c-1	0.841842	-1.76647
SLC38A3	0.0773249	Brain_Spinal_cord_cervical_c-1	0.841842	-1.76642
EXO5	0.0778172	Brain_Spinal_cord_cervical_c-1	0.841842	-1.76349
S100A8	0.0779121	Brain_Spinal_cord_cervical_c-1	0.841842	1.76293
RPS7	0.0779143	Brain_Spinal_cord_cervical_c-1	0.841842	-1.76292
CAPZA1	0.0779697	Brain_Spinal_cord_cervical_c-1	0.841842	1.76259
ADI1	0.0779905	Brain_Spinal_cord_cervical_c-1	0.841842	-1.76247
IRF3	0.0780362	Brain_Spinal_cord_cervical_c-1	0.841842	1.7622
CMTR1	0.0780645	Brain_Spinal_cord_cervical_c-1	0.841842	1.76203
DNMT3B	0.0782605	Brain_Spinal_cord_cervical_c-1	0.841842	1.76087
CCDC86	0.0783814	Brain_Spinal_cord_cervical_c-1	0.841842	-1.76016
LRRC46	0.0784983	Brain_Spinal_cord_cervical_c-1	0.841842	1.75947
NXNL1	0.0785224	Brain_Spinal_cord_cervical_c-1	0.841842	-1.75932
GPR156	0.0785598	Brain_Spinal_cord_cervical_c-1	0.841842	1.7591
STMN4	0.0786004	Brain_Spinal_cord_cervical_c-1	0.841842	1.75887
GSTM5	0.0786004	Brain_Spinal_cord_cervical_c-1	0.841842	1.75887
ADH1C	0.0786028	Brain_Spinal_cord_cervical_c-1	0.841842	1.75885
AC093159.1	0.0786419	Brain_Spinal_cord_cervical_c-1	0.841842	1.75862
PMM2	0.0786707	Brain_Spinal_cord_cervical_c-1	0.841842	-1.75845
FERMT3	0.0786749	Brain_Spinal_cord_cervical_c-1	0.841842	-1.75843
NECAP2	0.0787064	Brain_Spinal_cord_cervical_c-1	0.841842	1.75824
CD200R1	0.0787956	Brain_Spinal_cord_cervical_c-1	0.841842	-1.75772
SIRT6	0.0788197	Brain_Spinal_cord_cervical_c-1	0.841842	1.75758
ALDH2	0.0817173	Artery_Tibial	0.841856	1.74081
RRP8	0.0303387	Adipose_Subcutaneous	0.841857	2.16564
MAFA	0.0305526	Adipose_Subcutaneous	0.841857	-2.16285
PHF20L1	0.0307281	Adipose_Subcutaneous	0.841857	2.16058
TEX264	0.0307886	Adipose_Subcutaneous	0.841857	2.15979
ZAP70	0.0308025	Adipose_Subcutaneous	0.841857	2.15962
ACSL6	0.0308639	Adipose_Subcutaneous	0.841857	-2.15882
TTK	0.0309062	Adipose_Subcutaneous	0.841857	2.15828
ATP2B2	0.0309236	Adipose_Subcutaneous	0.841857	2.15805
MFAP3L	0.0309641	Adipose_Subcutaneous	0.841857	-2.15753
IL6	0.0311805	Adipose_Subcutaneous	0.841857	2.15476
RP11-359J14.2	0.0312164	Adipose_Subcutaneous	0.841857	2.1543
ATP10A	0.0312522	Adipose_Subcutaneous	0.841857	2.15385
CHCHD3	0.0313362	Adipose_Subcutaneous	0.841857	2.15278
ATP6V1E1	0.0314239	Adipose_Subcutaneous	0.841857	-2.15166
PLEKHA4	0.0315011	Adipose_Subcutaneous	0.841857	2.15068
DPM2	0.031731	Adipose_Subcutaneous	0.841857	2.14778
SHCBP1L	0.031912	Adipose_Subcutaneous	0.841857	-2.14551
GPR17	0.0319536	Adipose_Subcutaneous	0.841857	2.14499
TP53INP1	0.0319898	Adipose_Subcutaneous	0.841857	-2.14454
SPHK1	0.032018	Adipose_Subcutaneous	0.841857	-2.14419
MTRR	0.0320587	Adipose_Subcutaneous	0.841857	2.14368
DHX33	0.0321105	Adipose_Subcutaneous	0.841857	-2.14303
ZNF629	0.0321246	Adipose_Subcutaneous	0.841857	2.14286
ODC1	0.0321659	Adipose_Subcutaneous	0.841857	2.14234
SIRPB1	0.0321768	Adipose_Subcutaneous	0.841857	2.14221
TEX261	0.0321828	Adipose_Subcutaneous	0.841857	-2.14213
MTTP	0.0321911	Adipose_Subcutaneous	0.841857	2.14203
NDST2	0.032206	Adipose_Subcutaneous	0.841857	2.14184
ZNF462	0.032272	Adipose_Subcutaneous	0.841857	-2.14103
RRS1	0.0323759	Adipose_Subcutaneous	0.841857	-2.13974
MEF2B	0.0324611	Adipose_Subcutaneous	0.841857	-2.13869
LGALS4	0.0325268	Adipose_Subcutaneous	0.841857	-2.13788
RP11-1072A3.4	0.0325269	Adipose_Subcutaneous	0.841857	2.13788
PFKFB4	0.0325459	Adipose_Subcutaneous	0.841857	2.13764
HIST1H2AG	0.0326597	Adipose_Subcutaneous	0.841857	2.13624
RP11-248E9.6	0.0328262	Adipose_Subcutaneous	0.841857	-2.1342
PDIK1L	0.0328682	Adipose_Subcutaneous	0.841857	2.13369
RP11-736N17.10	0.0329254	Adipose_Subcutaneous	0.841857	2.13299
HORMAD1	0.0332132	Adipose_Subcutaneous	0.841857	-2.1295
PRRX2	0.033225	Adipose_Subcutaneous	0.841857	-2.12935
LINC01229	0.0333201	Adipose_Subcutaneous	0.841857	-2.12821
QPRT	0.0333369	Adipose_Subcutaneous	0.841857	-2.128
SPRR2A	0.0333918	Adipose_Subcutaneous	0.841857	2.12734
RP11-34F13.2	0.0333974	Adipose_Subcutaneous	0.841857	-2.12727
LMAN2	0.0334959	Adipose_Subcutaneous	0.841857	2.12609
PPP1R14A	0.033524	Adipose_Subcutaneous	0.841857	2.12575
SLC41A2	0.0335246	Adipose_Subcutaneous	0.841857	-2.12574
GXYLT2	0.0335866	Adipose_Subcutaneous	0.841857	2.125
EFCC1	0.0335866	Adipose_Subcutaneous	0.841857	2.125
SNX2	0.0336759	Adipose_Subcutaneous	0.841857	2.12393
PEX3	0.0336825	Adipose_Subcutaneous	0.841857	-2.12385
GPR42	0.0337518	Adipose_Subcutaneous	0.841857	2.12302
DHRS11	0.0338124	Adipose_Subcutaneous	0.841857	-2.1223
DXO	0.0339146	Adipose_Subcutaneous	0.841857	-2.12109
LINC00942	0.0339834	Adipose_Subcutaneous	0.841857	-2.12027
PUF60	0.0341342	Adipose_Subcutaneous	0.841857	2.11848
PPIC	0.034156	Adipose_Subcutaneous	0.841857	2.11822
IKZF1	0.0341704	Adipose_Subcutaneous	0.841857	2.11806
SGK494	0.0342284	Adipose_Subcutaneous	0.841857	2.11737
TPRA1	0.0343098	Adipose_Subcutaneous	0.841857	-2.11641
TSEN2	0.0344611	Adipose_Subcutaneous	0.841857	-2.11463
CTSV	0.0344762	Adipose_Subcutaneous	0.841857	-2.11446
APOBEC3B	0.0346073	Adipose_Subcutaneous	0.841857	-2.11292
TIMM44	0.0346194	Adipose_Subcutaneous	0.841857	-2.11278
ZNF441	0.034646	Adipose_Subcutaneous	0.841857	-2.11247
SLC31A2	0.0346478	Adipose_Subcutaneous	0.841857	2.11245
WDR33	0.0346608	Adipose_Subcutaneous	0.841857	-2.1123
ACBD7	0.0901843	Cells_EBV-transformed_lymphocytes	0.841858	-1.69443
VAPB	0.0803328	Cells_Cultured_fibroblasts	0.841866	1.74876
APEX1	0.0805104	Spleen	0.841877	-1.74773
PPTC7	0.080561	Spleen	0.841877	-1.74744
PCDHGA12	0.0805696	Spleen	0.841877	-1.74739
FAM114A1	0.0806597	Spleen	0.841877	-1.74687
EFNA1	0.0807136	Spleen	0.841877	1.74656
SIRPG	0.0807328	Spleen	0.841877	1.74645
FIP1L1	0.0809562	Uterus	0.841892	1.74516
MRTO4	0.0809907	Uterus	0.841892	-1.74497
FAM216A	0.0811543	Uterus	0.841892	1.74403
GPN3	0.0811543	Uterus	0.841892	1.74403
GALNT8	0.0813586	Uterus	0.841892	-1.74286
ZNF646	0.0813586	Uterus	0.841892	-1.74286
PDGFD	0.0815287	Uterus	0.841892	-1.74188
DBNDD1	0.0815403	Uterus	0.841892	-1.74182
DHDDS	0.0815879	Uterus	0.841892	1.74155
SMIM4	0.0816013	Uterus	0.841892	-1.74147
MRTO4	0.0636321	Esophagus_Mucosa	0.841897	-1.85475
WDR33	0.128397	smultixcan	0.841897	-1.16692
PRSS3	0.128524	smultixcan	0.841897	-0.109314
NDUFS4	0.128532	smultixcan	0.841897	0.715486
TPD52L3	0.128558	smultixcan	0.841897	-1.51981
TSPAN11	0.128584	smultixcan	0.841897	-0.995439
PRDX6	0.128591	smultixcan	0.841897	0.936148
C4orf32	0.0768554	Brain_Frontal_Cortex_BA9	0.841899	1.76923
ARAP1	0.0790019	Lung	0.841906	1.75651
DHX33	0.0790559	Lung	0.841906	1.75619
FAM45A	0.0637371	Adipose_Visceral_Omentum	0.841925	-1.85401
TANC1	0.0790057	Brain_Spinal_cord_cervical_c-1	0.841928	1.75648
C4orf3	0.0790184	Brain_Spinal_cord_cervical_c-1	0.841928	-1.75641
HECTD4	0.0791988	Brain_Spinal_cord_cervical_c-1	0.841928	1.75535
LINC00320	0.0792761	Brain_Spinal_cord_cervical_c-1	0.841928	1.7549
URI1	0.0793275	Brain_Spinal_cord_cervical_c-1	0.841928	-1.7546
AC091814.2	0.0794966	Brain_Spinal_cord_cervical_c-1	0.841928	-1.75361
KTI12	0.0795088	Brain_Spinal_cord_cervical_c-1	0.841928	1.75354
LAX1	0.0795538	Brain_Spinal_cord_cervical_c-1	0.841928	1.75328
BCAS3	0.0795783	Brain_Spinal_cord_cervical_c-1	0.841928	1.75314
SELENOV	0.0796121	Brain_Spinal_cord_cervical_c-1	0.841928	-1.75294
EFCAB2	0.0635839	Nerve_Tibial	0.841951	1.85509
RHOA	0.0687371	Brain_Putamen_basal_ganglia	0.841953	1.82014
NECAB2	0.0688253	Brain_Putamen_basal_ganglia	0.841953	1.81956
HCFC2	0.068836	Brain_Putamen_basal_ganglia	0.841953	1.81949
MTF2	0.068853	Brain_Putamen_basal_ganglia	0.841953	-1.81938
FAM135B	0.0688669	Brain_Putamen_basal_ganglia	0.841953	-1.81929
TGM1	0.0689045	Brain_Putamen_basal_ganglia	0.841953	-1.81905
MYO15A	0.0689445	Brain_Putamen_basal_ganglia	0.841953	-1.81878
PPM1L	0.0692385	Brain_Putamen_basal_ganglia	0.841953	-1.81686
EFCAB2	0.0695385	Brain_Putamen_basal_ganglia	0.841953	1.81491
FAM109B	0.0695622	Brain_Putamen_basal_ganglia	0.841953	1.81475
DHTKD1	0.0696337	Brain_Putamen_basal_ganglia	0.841953	1.81429
GS1-166A23.2	0.0696391	Brain_Putamen_basal_ganglia	0.841953	1.81425
KLHL20	0.0697096	Brain_Putamen_basal_ganglia	0.841953	-1.81379
HHEX	0.0698805	Brain_Putamen_basal_ganglia	0.841953	-1.81268
DLAT	0.0700489	Brain_Putamen_basal_ganglia	0.841953	-1.81159
FANCG	0.0700647	Brain_Putamen_basal_ganglia	0.841953	-1.81149
RP4-758J18.13	0.070207	Brain_Putamen_basal_ganglia	0.841953	1.81057
SPATA17	0.0702324	Brain_Putamen_basal_ganglia	0.841953	-1.81041
C17orf58	0.0702583	Brain_Putamen_basal_ganglia	0.841953	-1.81024
EIF3K	0.0704369	Brain_Putamen_basal_ganglia	0.841953	1.80909
C19orf47	0.0705724	Brain_Putamen_basal_ganglia	0.841953	-1.80822
C14orf2	0.0708563	Brain_Putamen_basal_ganglia	0.841953	1.8064
CSF1R	0.0708922	Brain_Putamen_basal_ganglia	0.841953	-1.80617
TCF15	0.0709384	Brain_Putamen_basal_ganglia	0.841953	1.80587
FBXO28	0.0709878	Brain_Putamen_basal_ganglia	0.841953	1.80556
RP11-83N9.5	0.0711384	Brain_Putamen_basal_ganglia	0.841953	-1.80459
PADI4	0.0712006	Brain_Putamen_basal_ganglia	0.841953	1.8042
LAMTOR3	0.0712168	Brain_Putamen_basal_ganglia	0.841953	1.80409
COL5A3	0.0713581	Brain_Putamen_basal_ganglia	0.841953	1.80319
PRADC1	0.0714271	Brain_Putamen_basal_ganglia	0.841953	-1.80275
CCT7	0.0714271	Brain_Putamen_basal_ganglia	0.841953	1.80275
NDUFS6	0.0716266	Brain_Putamen_basal_ganglia	0.841953	1.80148
TACC1	0.0717173	Brain_Putamen_basal_ganglia	0.841953	-1.80091
GSTM2	0.0719167	Brain_Putamen_basal_ganglia	0.841953	1.79965
TMC1	0.0719553	Brain_Putamen_basal_ganglia	0.841953	-1.7994
BPNT1	0.0719578	Brain_Putamen_basal_ganglia	0.841953	1.79939
RC3H1	0.0719987	Brain_Putamen_basal_ganglia	0.841953	-1.79913
FAM69C	0.0720595	Brain_Putamen_basal_ganglia	0.841953	1.79874
EP300	0.0720728	Brain_Putamen_basal_ganglia	0.841953	1.79866
FKBP2	0.0722162	Brain_Putamen_basal_ganglia	0.841953	-1.79775
FLOT1	0.0723862	Brain_Putamen_basal_ganglia	0.841953	-1.79668
C11orf1	0.072425	Brain_Putamen_basal_ganglia	0.841953	1.79644
ACAA1	0.0724367	Brain_Putamen_basal_ganglia	0.841953	1.79636
C1QTNF1	0.0726612	Brain_Putamen_basal_ganglia	0.841953	1.79495
PRR14L	0.0728689	Brain_Putamen_basal_ganglia	0.841953	-1.79365
RABGEF1	0.0729392	Brain_Putamen_basal_ganglia	0.841953	1.79321
GANC	0.0730997	Brain_Putamen_basal_ganglia	0.841953	1.79221
POLR1D	0.0731948	Brain_Putamen_basal_ganglia	0.841953	-1.79161
IER5L	0.0732349	Brain_Putamen_basal_ganglia	0.841953	1.79136
FARP1	0.0735617	Brain_Putamen_basal_ganglia	0.841953	-1.78933
ZNF562	0.0735927	Brain_Putamen_basal_ganglia	0.841953	1.78914
AZIN1	0.0736018	Brain_Putamen_basal_ganglia	0.841953	-1.78908
LYPD3	0.0737242	Brain_Putamen_basal_ganglia	0.841953	1.78832
SLC16A3	0.0737541	Brain_Putamen_basal_ganglia	0.841953	1.78814
PINX1	0.0737956	Brain_Putamen_basal_ganglia	0.841953	1.78788
AC091814.2	0.0738208	Brain_Putamen_basal_ganglia	0.841953	-1.78772
PRDM8	0.0738338	Brain_Putamen_basal_ganglia	0.841953	-1.78764
PTGDR2	0.073847	Brain_Putamen_basal_ganglia	0.841953	1.78756
IGSF11	0.0738997	Brain_Putamen_basal_ganglia	0.841953	1.78723
NIF3L1	0.0740728	Brain_Putamen_basal_ganglia	0.841953	-1.78616
SRSF5	0.0740758	Brain_Putamen_basal_ganglia	0.841953	-1.78614
SLC22A4	0.0743858	Brain_Putamen_basal_ganglia	0.841953	1.78423
RP11-722E23.2	0.0744845	Brain_Putamen_basal_ganglia	0.841953	1.78363
SCUBE3	0.0745323	Brain_Putamen_basal_ganglia	0.841953	1.78333
BMP8B	0.074551	Brain_Putamen_basal_ganglia	0.841953	1.78322
CHGA	0.074551	Brain_Putamen_basal_ganglia	0.841953	1.78322
CCDC57	0.0746739	Brain_Putamen_basal_ganglia	0.841953	1.78246
XBP1	0.0747259	Brain_Putamen_basal_ganglia	0.841953	1.78214
TPST2	0.0748257	Brain_Putamen_basal_ganglia	0.841953	1.78153
LINC01607	0.0748706	Brain_Putamen_basal_ganglia	0.841953	1.78126
CEP170B	0.0749089	Brain_Putamen_basal_ganglia	0.841953	1.78102
MCEMP1	0.0749759	Brain_Putamen_basal_ganglia	0.841953	1.78061
SERTAD2	0.0750364	Brain_Putamen_basal_ganglia	0.841953	-1.78024
PLA2G4F	0.075076	Brain_Putamen_basal_ganglia	0.841953	1.78
OR13J1	0.075076	Brain_Putamen_basal_ganglia	0.841953	-1.78
NCOA5	0.0751149	Brain_Putamen_basal_ganglia	0.841953	-1.77976
RP11-78O7.2	0.0751659	Brain_Putamen_basal_ganglia	0.841953	-1.77945
PSMB5	0.0752052	Brain_Putamen_basal_ganglia	0.841953	1.77921
RP11-723O4.9	0.0752871	Brain_Putamen_basal_ganglia	0.841953	-1.77871
DOCK1	0.0753543	Brain_Putamen_basal_ganglia	0.841953	-1.7783
AC062021.1	0.075535	Brain_Putamen_basal_ganglia	0.841953	1.7772
SNW1	0.0756193	Brain_Putamen_basal_ganglia	0.841953	-1.77669
FAM200B	0.0757029	Brain_Putamen_basal_ganglia	0.841953	-1.77618
TDRD3	0.0757813	Brain_Putamen_basal_ganglia	0.841953	-1.77571
MZF1	0.0757858	Brain_Putamen_basal_ganglia	0.841953	-1.77568
POMZP3	0.075822	Brain_Putamen_basal_ganglia	0.841953	1.77546
PRAP1	0.0758317	Brain_Putamen_basal_ganglia	0.841953	-1.7754
BACH1-IT2	0.0758381	Brain_Putamen_basal_ganglia	0.841953	1.77536
SMYD5	0.07586	Brain_Putamen_basal_ganglia	0.841953	-1.77523
ACP7	0.0759145	Brain_Putamen_basal_ganglia	0.841953	1.7749
SKA2	0.0759252	Brain_Putamen_basal_ganglia	0.841953	1.77483
AARS2	0.0760801	Brain_Putamen_basal_ganglia	0.841953	1.7739
HEATR5B	0.0761036	Brain_Putamen_basal_ganglia	0.841953	1.77376
SLC24A3	0.0762184	Brain_Putamen_basal_ganglia	0.841953	1.77306
RTP5	0.0762243	Brain_Putamen_basal_ganglia	0.841953	1.77303
BID	0.076276	Brain_Putamen_basal_ganglia	0.841953	-1.77271
MYO10	0.0763163	Brain_Putamen_basal_ganglia	0.841953	-1.77247
SPINK2	0.0763288	Brain_Putamen_basal_ganglia	0.841953	1.7724
KIAA1671	0.0763693	Brain_Putamen_basal_ganglia	0.841953	-1.77215
STN1	0.0764654	Brain_Putamen_basal_ganglia	0.841953	-1.77157
PTPDC1	0.0764895	Brain_Putamen_basal_ganglia	0.841953	-1.77143
NCOA2	0.0764895	Brain_Putamen_basal_ganglia	0.841953	-1.77143
LINC00664	0.076506	Brain_Putamen_basal_ganglia	0.841953	-1.77133
SFRP5	0.0765691	Brain_Putamen_basal_ganglia	0.841953	1.77095
ROGDI	0.0765698	Brain_Putamen_basal_ganglia	0.841953	1.77095
AAAS	0.0765884	Brain_Putamen_basal_ganglia	0.841953	-1.77083
SMARCD2	0.0766961	Brain_Putamen_basal_ganglia	0.841953	-1.77019
PPP1R14B	0.0767631	Brain_Putamen_basal_ganglia	0.841953	1.76978
LAMC1	0.0767963	Brain_Putamen_basal_ganglia	0.841953	1.76959
GHITM	0.0768363	Brain_Putamen_basal_ganglia	0.841953	-1.76934
PIK3R6	0.0768554	Brain_Putamen_basal_ganglia	0.841953	1.76923
SSX2IP	0.0769278	Brain_Putamen_basal_ganglia	0.841953	-1.7688
MTHFSD	0.0769389	Brain_Putamen_basal_ganglia	0.841953	1.76873
BEST1	0.0770209	Brain_Putamen_basal_ganglia	0.841953	-1.76824
HSD17B12	0.0772076	Brain_Putamen_basal_ganglia	0.841953	-1.76712
FAM124B	0.0772492	Brain_Putamen_basal_ganglia	0.841953	1.76687
RHBDD2	0.0773175	Brain_Putamen_basal_ganglia	0.841953	-1.76647
SLC38A3	0.0773249	Brain_Putamen_basal_ganglia	0.841953	-1.76642
SPATA45	0.0775911	Brain_Putamen_basal_ganglia	0.841953	-1.76484
RECQL	0.0776906	Brain_Putamen_basal_ganglia	0.841953	-1.76425
RFC5	0.0777147	Brain_Putamen_basal_ganglia	0.841953	-1.7641
COX14	0.0778139	Brain_Putamen_basal_ganglia	0.841953	1.76351
S100A8	0.0779121	Brain_Putamen_basal_ganglia	0.841953	1.76293
PRR5L	0.0781225	Brain_Putamen_basal_ganglia	0.841953	-1.76169
ISG20L2	0.0781985	Brain_Putamen_basal_ganglia	0.841953	-1.76124
OSGEP	0.0782524	Brain_Putamen_basal_ganglia	0.841953	1.76092
ARHGAP12	0.0782856	Brain_Putamen_basal_ganglia	0.841953	1.76072
LINC01909	0.0783614	Brain_Putamen_basal_ganglia	0.841953	1.76027
RP11-981G7.6	0.0784048	Brain_Putamen_basal_ganglia	0.841953	1.76002
SLC41A1	0.0785564	Brain_Putamen_basal_ganglia	0.841953	1.75912
B3GALNT1	0.078559	Brain_Putamen_basal_ganglia	0.841953	-1.75911
STMN4	0.0786004	Brain_Putamen_basal_ganglia	0.841953	1.75887
GNL2	0.0786419	Brain_Putamen_basal_ganglia	0.841953	1.75862
DUSP3	0.078754	Brain_Putamen_basal_ganglia	0.841953	1.75796
SIRT6	0.0788197	Brain_Putamen_basal_ganglia	0.841953	1.75758
PM20D1	0.0788444	Brain_Putamen_basal_ganglia	0.841953	-1.75743
EXO5	0.0789213	Brain_Putamen_basal_ganglia	0.841953	-1.75698
C4orf3	0.0790184	Brain_Putamen_basal_ganglia	0.841953	-1.75641
SLITRK5	0.0790931	Brain_Putamen_basal_ganglia	0.841953	1.75597
FGFR1	0.0792216	Brain_Putamen_basal_ganglia	0.841953	1.75522
EML2	0.0792312	Brain_Putamen_basal_ganglia	0.841953	1.75516
PAFAH1B2	0.0792787	Brain_Putamen_basal_ganglia	0.841953	1.75489
GNPTAB	0.0792829	Brain_Putamen_basal_ganglia	0.841953	-1.75486
PRKG2	0.0793077	Brain_Putamen_basal_ganglia	0.841953	-1.75472
DDX6	0.0793617	Brain_Putamen_basal_ganglia	0.841953	-1.7544
RP4-669P10.20	0.0795297	Brain_Putamen_basal_ganglia	0.841953	1.75342
BCAS3	0.0795783	Brain_Putamen_basal_ganglia	0.841953	1.75314
SELENOV	0.0796121	Brain_Putamen_basal_ganglia	0.841953	-1.75294
RNF19B	0.0796835	Brain_Putamen_basal_ganglia	0.841953	1.75253
ANK3	0.0797004	Brain_Putamen_basal_ganglia	0.841953	-1.75243
STUM	0.079716	Brain_Putamen_basal_ganglia	0.841953	1.75234
PDK4	0.0797304	Brain_Putamen_basal_ganglia	0.841953	-1.75225
RP11-108M9.4	0.0798039	Brain_Putamen_basal_ganglia	0.841953	-1.75182
BNIP3	0.0798293	Brain_Putamen_basal_ganglia	0.841953	-1.75168
TAC3	0.0799976	Brain_Putamen_basal_ganglia	0.841953	1.7507
ARHGAP25	0.0800052	Brain_Putamen_basal_ganglia	0.841953	-1.75066
RP11-637A17.2	0.0801183	Brain_Putamen_basal_ganglia	0.841953	-1.75
SNHG8	0.0801183	Brain_Putamen_basal_ganglia	0.841953	1.75
SMIM13	0.0801755	Brain_Putamen_basal_ganglia	0.841953	1.74967
C12orf10	0.0804383	Brain_Putamen_basal_ganglia	0.841953	1.74815
PCDHGA12	0.0805696	Brain_Putamen_basal_ganglia	0.841953	-1.74739
RP11-890B15.3	0.080711	Brain_Putamen_basal_ganglia	0.841953	-1.74658
MAP2	0.0808054	Brain_Putamen_basal_ganglia	0.841953	1.74603
RPS2	0.0808692	Brain_Putamen_basal_ganglia	0.841953	1.74566
FIP1L1	0.0809562	Brain_Putamen_basal_ganglia	0.841953	1.74516
KCTD4	0.0809921	Brain_Putamen_basal_ganglia	0.841953	-1.74496
2024-09-12	0.0810195	Brain_Putamen_basal_ganglia	0.841953	-1.7448
GPN3	0.0811543	Brain_Putamen_basal_ganglia	0.841953	1.74403
DYNC1LI1	0.0813353	Brain_Putamen_basal_ganglia	0.841953	1.74299
SNAPC1	0.0813448	Brain_Putamen_basal_ganglia	0.841953	-1.74294
FOXL1	0.0813586	Brain_Putamen_basal_ganglia	0.841953	-1.74286
ZNF668	0.0813586	Brain_Putamen_basal_ganglia	0.841953	1.74286
IARS	0.08149	Brain_Putamen_basal_ganglia	0.841953	-1.74211
RP11-467C18.1	0.0815197	Brain_Putamen_basal_ganglia	0.841953	1.74194
PDGFD	0.0815287	Brain_Putamen_basal_ganglia	0.841953	-1.74188
ARSI	0.0816382	Brain_Putamen_basal_ganglia	0.841953	1.74126
RIBC2	0.0816382	Brain_Putamen_basal_ganglia	0.841953	1.74126
SLFN12L	0.0816788	Brain_Putamen_basal_ganglia	0.841953	-1.74103
SELENOW	0.0817371	Brain_Putamen_basal_ganglia	0.841953	1.74069
PDCD6IP	0.0817715	Brain_Putamen_basal_ganglia	0.841953	1.7405
FAM118A	0.081775	Brain_Putamen_basal_ganglia	0.841953	1.74048
RP11-327J17.9	0.0818134	Brain_Putamen_basal_ganglia	0.841953	1.74026
SMIM7	0.0818322	Brain_Putamen_basal_ganglia	0.841953	1.74015
RP11-462B18.2	0.0818793	Brain_Putamen_basal_ganglia	0.841953	-1.73988
SLC26A9	0.0818944	Brain_Putamen_basal_ganglia	0.841953	1.7398
TBC1D7	0.0791658	Lung	0.841957	-1.75555
GYPC	0.079192	Lung	0.841957	1.75539
SHISA3	0.0557264	Skin_Sun_Exposed_Lower_leg	0.841974	1.91317
LILRB3	0.0557811	Skin_Sun_Exposed_Lower_leg	0.841974	-1.91274
COG1	0.0683218	Brain_Amygdala	0.841997	-1.82288
DEPDC5	0.0872391	Brain_Cortex	0.842014	1.71014
MPV17L	0.0873255	Brain_Cortex	0.842014	1.70968
MAPRE1	0.0873255	Brain_Cortex	0.842014	-1.70968
LIME1	0.0873255	Brain_Cortex	0.842014	1.70968
CHRNA4	0.0873608	Brain_Cortex	0.842014	-1.70949
PLAGL2	0.0874102	Brain_Cortex	0.842014	-1.70922
RP1-45N11.1	0.0876559	Brain_Cortex	0.842014	-1.70789
RP11-327J17.9	0.0876749	Brain_Cortex	0.842014	1.70779
DNAJA2	0.0878099	Brain_Cortex	0.842014	1.70707
LYPD5	0.0879534	Brain_Cortex	0.842014	-1.70629
CPS1	0.08803	Brain_Cortex	0.842014	1.70588
LANCL1	0.08803	Brain_Cortex	0.842014	1.70588
KAT8	0.088105	Brain_Cortex	0.842014	-1.70548
FLT3	0.0882483	Brain_Cortex	0.842014	1.70471
AC005224.2	0.088298	Brain_Cortex	0.842014	1.70445
ASIC1	0.0883388	Brain_Cortex	0.842014	-1.70423
CNOT10	0.0884144	Brain_Cortex	0.842014	-1.70382
TTC21A	0.0884163	Brain_Cortex	0.842014	1.70381
VN1R1	0.0884543	Brain_Cortex	0.842014	-1.70361
SPTLC3	0.0884664	Brain_Cortex	0.842014	-1.70354
TUSC3	0.0884767	Brain_Cortex	0.842014	1.70349
CHAF1B	0.0885123	Brain_Cortex	0.842014	1.7033
SLC16A11	0.0885667	Brain_Cortex	0.842014	1.70301
CD47	0.0808495	Spleen	0.842038	-1.74578
FIP1L1	0.0809562	Spleen	0.842038	1.74516
B3GAT3	0.0811012	Spleen	0.842038	-1.74433
TCF12	0.0811103	Spleen	0.842038	-1.74428
ZNF28	0.0811426	Spleen	0.842038	-1.74409
MCM7	0.0812307	Spleen	0.842038	-1.74359
ZNF668	0.0813586	Spleen	0.842038	1.74286
C5orf22	0.081463	Spleen	0.842038	1.74226
SIMC1	0.081471	Spleen	0.842038	1.74221
VWA5B2	0.0814842	Spleen	0.842038	-1.74214
PDGFD	0.0815287	Spleen	0.842038	-1.74188
TACC1	0.0514183	Brain_Substantia_nigra	0.842068	-1.94797
RXRA	0.0515577	Brain_Substantia_nigra	0.842068	-1.94681
AQP7	0.0516817	Brain_Substantia_nigra	0.842068	-1.94578
PLAC8L1	0.0516854	Brain_Substantia_nigra	0.842068	1.94575
EXO5	0.0517386	Brain_Substantia_nigra	0.842068	-1.9453
EIF2AK2	0.0518533	Brain_Substantia_nigra	0.842068	1.94435
AC079610.2	0.0519256	Brain_Substantia_nigra	0.842068	1.94375
GID4	0.0519362	Brain_Substantia_nigra	0.842068	-1.94366
MIS18BP1	0.128657	smultixcan	0.842076	0.801873
SNX21	0.0637131	Esophagus_Mucosa	0.842078	-1.85418
ZDHHC4	0.0636201	Vagina	0.842092	-1.85483
C20orf203	0.0638161	Vagina	0.842092	1.85346
ZXDC	0.0638613	Vagina	0.842092	1.85315
MYO9B	0.0640005	Vagina	0.842092	-1.85218
CERS5	0.064119	Vagina	0.842092	-1.85135
C21orf33	0.064129	Vagina	0.842092	1.85128
ZFPL1	0.0641892	Vagina	0.842092	-1.85086
CDCA5	0.0641892	Vagina	0.842092	1.85086
GC	0.0642308	Vagina	0.842092	1.85057
PCIF1	0.0655192	Minor_Salivary_Gland	0.842106	-1.8417
NPAT	0.0643135	Vagina	0.842133	-1.85
GPX1	0.0644692	Vagina	0.842145	-1.84892
CACNB2	0.0644739	Vagina	0.842145	-1.84889
GOLGA8N	0.0793661	Lung	0.842222	-1.75438
ACVRL1	0.0795069	Lung	0.842222	-1.75355
F2R	0.0795126	Lung	0.842222	1.75352
BCAS3	0.0795783	Lung	0.842222	-1.75314
TYRO3	0.0796111	Lung	0.842222	1.75295
LTK	0.0796111	Lung	0.842222	1.75295
HIST1H1C	0.090333	Cells_EBV-transformed_lymphocytes	0.842256	-1.69364
MED9	0.090392	Cells_EBV-transformed_lymphocytes	0.842256	1.69333
TWF1	0.0620776	Heart_Left_Ventricle	0.842282	-1.86574
GATA4	0.0621466	Heart_Left_Ventricle	0.842282	1.86525
CCDC3	0.0797601	Brain_Spinal_cord_cervical_c-1	0.842296	-1.75208
SF3A3	0.0798039	Brain_Spinal_cord_cervical_c-1	0.842296	-1.75182
FLRT1	0.0442938	Artery_Coronary	0.842305	-2.0113
NACC2	0.0447092	Artery_Coronary	0.842305	-2.00738
WRN	0.0448036	Artery_Coronary	0.842305	2.00649
GFM2	0.044862	Artery_Coronary	0.842305	-2.00595
EIF4EBP2	0.0449143	Artery_Coronary	0.842305	2.00546
POLR2H	0.0449699	Artery_Coronary	0.842305	2.00494
SLC6A11	0.0451575	Artery_Coronary	0.842305	-2.00318
RP11-80H5.7	0.0451817	Artery_Coronary	0.842305	2.00296
CARD16	0.0455003	Artery_Coronary	0.842305	-2
AP2S1	0.0455003	Artery_Coronary	0.842305	-2
SCPEP1	0.0455003	Artery_Coronary	0.842305	2
CD5	0.0456272	Artery_Coronary	0.842305	1.99883
ZNF511	0.0456986	Artery_Coronary	0.842305	-1.99817
DSCR9	0.0457504	Artery_Coronary	0.842305	-1.99769
ZFP36L2	0.0459615	Artery_Coronary	0.842305	1.99575
ERI1	0.0460676	Artery_Coronary	0.842305	-1.99477
ITGAD	0.0461568	Artery_Coronary	0.842305	1.99396
MYBPC1	0.0461859	Artery_Coronary	0.842305	1.99369
COX19	0.0462942	Artery_Coronary	0.842305	1.9927
FARS2	0.0463253	Artery_Coronary	0.842305	1.99242
MGLL	0.0464433	Artery_Coronary	0.842305	-1.99134
MRO	0.0466957	Artery_Coronary	0.842305	1.98905
TSC2	0.0468333	Artery_Coronary	0.842305	-1.9878
AOX1	0.0468499	Artery_Coronary	0.842305	1.98765
GNPTAB	0.046921	Artery_Coronary	0.842305	-1.98701
RTN3	0.046921	Artery_Coronary	0.842305	-1.98701
ATL3	0.046921	Artery_Coronary	0.842305	-1.98701
RABAC1	0.0469593	Artery_Coronary	0.842305	1.98667
GXYLT1	0.0469934	Artery_Coronary	0.842305	1.98636
TSG101	0.0470881	Artery_Coronary	0.842305	-1.98551
OXLD1	0.0470984	Artery_Coronary	0.842305	1.98541
FBXL6	0.0470998	Artery_Coronary	0.842305	-1.9854
CENPM	0.0471035	Artery_Coronary	0.842305	-1.98537
CRAMP1	0.0471581	Artery_Coronary	0.842305	1.98488
RP11-806H10.4	0.0473042	Artery_Coronary	0.842305	1.98357
BTAF1	0.0473698	Artery_Coronary	0.842305	1.98298
CIAPIN1	0.0474548	Artery_Coronary	0.842305	1.98222
TMEM233	0.0476706	Artery_Coronary	0.842305	1.98029
TSPOAP1	0.0477322	Artery_Coronary	0.842305	-1.97975
RP3-473L9.4	0.0478917	Artery_Coronary	0.842305	-1.97833
RNF215	0.0479513	Artery_Coronary	0.842305	1.9778
LEMD2	0.0479612	Artery_Coronary	0.842305	1.97771
PIGU	0.0481446	Artery_Coronary	0.842305	1.97609
ZNF285	0.0482897	Artery_Coronary	0.842305	-1.97481
BCKDK	0.0483606	Artery_Coronary	0.842305	1.97419
TRPV2	0.0483788	Artery_Coronary	0.842305	1.97403
PCDHB16	0.0483925	Artery_Coronary	0.842305	1.97391
RP11-102N12.3	0.0484064	Artery_Coronary	0.842305	-1.97378
NPL	0.0484518	Artery_Coronary	0.842305	1.97338
MAP6D1	0.0484733	Artery_Coronary	0.842305	1.9732
PDZRN3	0.0485196	Artery_Coronary	0.842305	1.97279
FAM184B	0.0485282	Artery_Coronary	0.842305	-1.97271
CCDC169	0.0485814	Artery_Coronary	0.842305	-1.97225
RASA3	0.0485842	Artery_Coronary	0.842305	-1.97222
NAGLU	0.0486064	Artery_Coronary	0.842305	1.97203
NPPB	0.0486838	Artery_Coronary	0.842305	-1.97135
TMEM2	0.0489086	Artery_Coronary	0.842305	1.96939
RP11-197K6.1	0.0491544	Artery_Coronary	0.842305	-1.96725
ADAT2	0.0493002	Artery_Coronary	0.842305	1.96599
PEX3	0.0493002	Artery_Coronary	0.842305	-1.96599
GBAS	0.0494365	Artery_Coronary	0.842305	1.96481
CERS2	0.0494387	Artery_Coronary	0.842305	-1.96479
EIF2AK3	0.049497	Artery_Coronary	0.842305	-1.96429
DNAAF2	0.0496241	Artery_Coronary	0.842305	1.96319
SSX2IP	0.0496569	Artery_Coronary	0.842305	1.96291
ZNF33B	0.0497043	Artery_Coronary	0.842305	1.9625
ZFP28	0.0498456	Artery_Coronary	0.842305	1.96129
RPS25	0.0498598	Artery_Coronary	0.842305	1.96117
GORASP2	0.0498745	Artery_Coronary	0.842305	-1.96104
SMURF1	0.0498973	Artery_Coronary	0.842305	1.96084
FFAR4	0.0500172	Artery_Coronary	0.842305	1.95982
CBX3	0.0500526	Artery_Coronary	0.842305	-1.95951
ORMDL2	0.050059	Artery_Coronary	0.842305	-1.95946
SARNP	0.050059	Artery_Coronary	0.842305	-1.95946
TMEM200B	0.0501461	Artery_Coronary	0.842305	-1.95872
KAZALD1	0.0501909	Artery_Coronary	0.842305	-1.95833
HLTF	0.0502516	Artery_Coronary	0.842305	1.95782
G6PC3	0.0503102	Artery_Coronary	0.842305	-1.95732
SOS1	0.0503836	Artery_Coronary	0.842305	1.95669
VPS18	0.0504105	Artery_Coronary	0.842305	1.95646
RP11-358N2.2	0.0504411	Artery_Coronary	0.842305	-1.9562
TGOLN2	0.0504638	Artery_Coronary	0.842305	1.95601
MPP2	0.050479	Artery_Coronary	0.842305	1.95588
SDCCAG8	0.050479	Artery_Coronary	0.842305	-1.95588
GHRL	0.0504858	Artery_Coronary	0.842305	1.95582
IFT122	0.050486	Artery_Coronary	0.842305	1.95582
OSGEP	0.0505136	Artery_Coronary	0.842305	1.95559
TRAPPC6A	0.119211	Artery_Aorta	0.842311	-1.55809
STX1B	0.119267	Artery_Aorta	0.842311	-1.55786
TIMM44	0.0307458	Pancreas	0.842324	-2.16035
ZAP70	0.0308025	Pancreas	0.842324	2.15962
MRPL12	0.128735	smultixcan	0.842335	-0.194545
IL17RC	0.128779	smultixcan	0.842369	-1.58304
PCDHGA12	0.0805696	Cells_Cultured_fibroblasts	0.842381	-1.74739
VPS39	0.080689	Cells_Cultured_fibroblasts	0.842381	-1.7467
BCL7A	0.0807702	Cells_Cultured_fibroblasts	0.842381	-1.74623
WRN	0.0808199	Cells_Cultured_fibroblasts	0.842381	1.74595
AVPI1	0.0808378	Cells_Cultured_fibroblasts	0.842381	-1.74585
ZNF860	0.0808471	Cells_Cultured_fibroblasts	0.842381	1.74579
KCTD4	0.0809921	Cells_Cultured_fibroblasts	0.842381	-1.74496
NT5C2	0.0809981	Cells_Cultured_fibroblasts	0.842381	1.74492
HKDC1	0.0811077	Cells_Cultured_fibroblasts	0.842381	-1.7443
GPN3	0.0811543	Cells_Cultured_fibroblasts	0.842381	1.74403
MCM7	0.0812307	Cells_Cultured_fibroblasts	0.842381	-1.74359
DYNC1LI1	0.0813353	Cells_Cultured_fibroblasts	0.842381	-1.74299
ST3GAL5	0.0813586	Cells_Cultured_fibroblasts	0.842381	-1.74286
ZNF668	0.0813586	Cells_Cultured_fibroblasts	0.842381	1.74286
FAM160A1	0.0814896	Cells_Cultured_fibroblasts	0.842381	-1.74211
ZBTB25	0.0816696	Cells_Cultured_fibroblasts	0.842381	1.74108
MAMDC4	0.08174	Cells_Cultured_fibroblasts	0.842381	1.74068
RP11-441O15.3	0.0817545	Cells_Cultured_fibroblasts	0.842381	1.7406
LINC01572	0.0817642	Cells_Cultured_fibroblasts	0.842381	1.74054
KIF12	0.0817691	Cells_Cultured_fibroblasts	0.842381	-1.74051
RP11-158I9.8	0.0651594	Adrenal_Gland	0.842391	1.84416
FAM209B	0.0820118	Brain_Putamen_basal_ganglia	0.842405	-1.73913
RP3-522J7.6	0.0798941	Brain_Spinal_cord_cervical_c-1	0.84242	-1.7513
RP11-78O7.2	0.0816382	Spleen	0.842436	-1.74126
C20orf203	0.0640344	Nerve_Tibial	0.842451	1.85194
ROM1	0.0640814	Nerve_Tibial	0.842451	1.85161
GSTM5	0.0640824	Nerve_Tibial	0.842451	1.85161
HNRNPA3	0.0640998	Nerve_Tibial	0.842451	1.85149
ADAM22	0.0641854	Nerve_Tibial	0.842451	1.85089
ZFPL1	0.0641892	Nerve_Tibial	0.842451	-1.85086
TTPA	0.0641912	Nerve_Tibial	0.842451	1.85085
METTL5	0.0644168	Nerve_Tibial	0.842451	-1.84928
AJUBA	0.0644692	Nerve_Tibial	0.842451	1.84892
ALG10B	0.0644696	Nerve_Tibial	0.842451	1.84892
VPS26B	0.0646041	Nerve_Tibial	0.842451	1.84799
MLST8	0.0646479	Nerve_Tibial	0.842451	-1.84769
EBAG9	0.0646808	Nerve_Tibial	0.842451	-1.84746
VHL	0.0647278	Nerve_Tibial	0.842451	-1.84713
SMDT1	0.0648301	Nerve_Tibial	0.842451	1.84643
YY1AP1	0.0648559	Nerve_Tibial	0.842451	1.84625
GRIA4	0.0648649	Nerve_Tibial	0.842451	-1.84619
STAT3	0.0649247	Nerve_Tibial	0.842451	1.84578
ZFP69	0.065032	Nerve_Tibial	0.842451	-1.84504
RAB20	0.0651099	Nerve_Tibial	0.842451	-1.8445
BEND6	0.0651433	Nerve_Tibial	0.842451	-1.84427
CXXC5-AS1	0.065166	Nerve_Tibial	0.842451	-1.84412
AMFR	0.065169	Nerve_Tibial	0.842451	-1.8441
SFTA1P	0.065309	Nerve_Tibial	0.842451	1.84314
CARNMT1	0.0653499	Nerve_Tibial	0.842451	-1.84286
AGA	0.0653499	Nerve_Tibial	0.842451	1.84286
MTMR2	0.0654598	Nerve_Tibial	0.842451	1.84211
PCIF1	0.0655192	Nerve_Tibial	0.842451	-1.8417
DNMT3B	0.0655466	Nerve_Tibial	0.842451	1.84151
ME2	0.065574	Nerve_Tibial	0.842451	-1.84132
MLX	0.0655743	Nerve_Tibial	0.842451	-1.84132
TLE2	0.0819358	Colon_Transverse	0.842455	1.73956
RP11-452F19.3	0.088684	Brain_Cortex	0.842463	1.70238
EP300	0.090497	Cells_EBV-transformed_lymphocytes	0.842464	1.69278
ZFYVE9	0.128838	smultixcan	0.842489	0.893498
RP5-967N21.11	0.128875	smultixcan	0.842489	-0.867861
YIF1B	0.0965002	Esophagus_Gastroesophageal_Junction	0.84251	1.66206
ST5	0.0965063	Esophagus_Gastroesophageal_Junction	0.84251	-1.66203
RP11-1057B6.1	0.0906492	Cells_EBV-transformed_lymphocytes	0.842511	-1.69198
PICALM	0.0908347	Cells_EBV-transformed_lymphocytes	0.842511	-1.69101
ZNF433	0.090877	Cells_EBV-transformed_lymphocytes	0.842511	1.69079
CLOCK	0.0909042	Cells_EBV-transformed_lymphocytes	0.842511	1.69065
GGNBP2	0.0910224	Cells_EBV-transformed_lymphocytes	0.842511	-1.69003
DNM3	0.0911599	Cells_EBV-transformed_lymphocytes	0.842511	1.68931
EYA3	0.0912621	Cells_EBV-transformed_lymphocytes	0.842511	-1.68878
IQCG	0.0912839	Cells_EBV-transformed_lymphocytes	0.842511	-1.68866
MTMR2	0.0913244	Cells_EBV-transformed_lymphocytes	0.842511	-1.68845
PCDHGB4	0.0913334	Cells_EBV-transformed_lymphocytes	0.842511	-1.68841
MASP2	0.0915072	Cells_EBV-transformed_lymphocytes	0.842511	1.6875
KIF21A	0.0915072	Cells_EBV-transformed_lymphocytes	0.842511	-1.6875
PLGRKT	0.0916675	Cells_EBV-transformed_lymphocytes	0.842511	1.68667
TRIM37	0.0919279	Cells_EBV-transformed_lymphocytes	0.842511	-1.68531
VIPAS39	0.0920628	Cells_EBV-transformed_lymphocytes	0.842511	1.68462
RP11-80H5.7	0.0922158	Cells_EBV-transformed_lymphocytes	0.842511	1.68382
LBHD1	0.0922255	Cells_EBV-transformed_lymphocytes	0.842511	-1.68377
PAGR1	0.0923682	Cells_EBV-transformed_lymphocytes	0.842511	1.68304
ZFP1	0.0926077	Cells_EBV-transformed_lymphocytes	0.842511	1.6818
TLDC1	0.0926955	Cells_EBV-transformed_lymphocytes	0.842511	-1.68135
DBI	0.092743	Cells_EBV-transformed_lymphocytes	0.842511	1.6811
CHRNA10	0.0927758	Cells_EBV-transformed_lymphocytes	0.842511	-1.68093
GABARAPL1	0.0927758	Cells_EBV-transformed_lymphocytes	0.842511	1.68093
SPTY2D1	0.0927918	Cells_EBV-transformed_lymphocytes	0.842511	1.68085
ZCCHC4	0.0928014	Cells_EBV-transformed_lymphocytes	0.842511	1.6808
SHB	0.0929276	Cells_EBV-transformed_lymphocytes	0.842511	1.68015
SCRN2	0.0929765	Cells_EBV-transformed_lymphocytes	0.842511	-1.6799
RP11-83N9.5	0.0930326	Cells_EBV-transformed_lymphocytes	0.842511	-1.67961
NOB1	0.0930843	Cells_EBV-transformed_lymphocytes	0.842511	1.67935
CD83	0.0931412	Cells_EBV-transformed_lymphocytes	0.842511	-1.67906
CTA-254O6.1	0.0931613	Cells_EBV-transformed_lymphocytes	0.842511	1.67895
ATP10D	0.0931802	Cells_EBV-transformed_lymphocytes	0.842511	1.67886
PIGG	0.0932356	Cells_EBV-transformed_lymphocytes	0.842511	-1.67857
HCAR3	0.0933096	Cells_EBV-transformed_lymphocytes	0.842511	1.67819
ZC3H3	0.0591601	Brain_Nucleus_accumbens_basal_ganglia	0.842534	1.887
GRAMD3	0.0592003	Brain_Nucleus_accumbens_basal_ganglia	0.842534	1.8867
PLTP	0.059207	Brain_Nucleus_accumbens_basal_ganglia	0.842534	1.88665
FAM209B	0.0820118	Colon_Transverse	0.842535	-1.73913
SLITRK5	0.0818993	Brain_Hippocampus	0.842555	1.73977
SUSD6	0.0819013	Brain_Hippocampus	0.842555	-1.73976
SFRP5	0.0822741	Brain_Hippocampus	0.842555	1.73764
HDC	0.082367	Brain_Hippocampus	0.842555	-1.73711
ZNF419	0.0824194	Brain_Hippocampus	0.842555	1.73682
RP11-517P14.2	0.0825442	Brain_Hippocampus	0.842555	-1.73611
RP11-196G11.6	0.0826144	Brain_Hippocampus	0.842555	1.73571
CCDC154	0.0827103	Brain_Hippocampus	0.842555	-1.73517
GDAP2	0.0828434	Brain_Hippocampus	0.842555	1.73442
OR52N4	0.0829169	Brain_Hippocampus	0.842555	-1.73401
SMARCD1	0.0831176	Brain_Hippocampus	0.842555	1.73288
AC138647.1	0.0833574	Brain_Hippocampus	0.842555	1.73153
PAOX	0.083366	Brain_Hippocampus	0.842555	1.73148
ZP3	0.0834119	Brain_Hippocampus	0.842555	1.73122
LIMS2	0.0834622	Brain_Hippocampus	0.842555	1.73094
UBE2I	0.0835284	Brain_Hippocampus	0.842555	1.73057
RPS12	0.0835526	Brain_Hippocampus	0.842555	-1.73043
KCNJ3	0.083699	Brain_Hippocampus	0.842555	-1.72962
IAH1	0.0842891	Brain_Hippocampus	0.842555	-1.72632
MRM1	0.0845275	Brain_Hippocampus	0.842555	1.725
MMP8	0.0845421	Brain_Hippocampus	0.842555	-1.72492
AXIN1	0.0845577	Brain_Hippocampus	0.842555	-1.72483
HAUS6	0.0847794	Brain_Hippocampus	0.842555	1.7236
PLAC8L1	0.0848154	Brain_Hippocampus	0.842555	1.7234
RP5-968J1.1	0.0848154	Brain_Hippocampus	0.842555	1.7234
LINC01118	0.0850293	Brain_Hippocampus	0.842555	1.72222
KEAP1	0.0852229	Brain_Hippocampus	0.842555	1.72115
ZNF684	0.0852384	Brain_Hippocampus	0.842555	-1.72107
FST	0.0852875	Brain_Hippocampus	0.842555	-1.7208
FOXA1	0.0853971	Brain_Hippocampus	0.842555	-1.72019
LARP1	0.0854181	Brain_Hippocampus	0.842555	1.72008
LINC00996	0.0855371	Brain_Hippocampus	0.842555	1.71942
MRNIP	0.0855535	Brain_Hippocampus	0.842555	-1.71933
LSP1	0.0856123	Brain_Hippocampus	0.842555	1.71901
EPHB6	0.0856336	Brain_Hippocampus	0.842555	-1.71889
PRR5L	0.0859077	Brain_Hippocampus	0.842555	-1.71739
ZNF331	0.0859599	Brain_Hippocampus	0.842555	-1.71711
ANKDD1A	0.0861384	Brain_Hippocampus	0.842555	-1.71613
DPP9	0.0862387	Brain_Hippocampus	0.842555	-1.71558
LINC01099	0.0862562	Brain_Hippocampus	0.842555	1.71549
SLC31A1	0.0862943	Brain_Hippocampus	0.842555	1.71528
MAATS1	0.0863662	Brain_Hippocampus	0.842555	-1.71489
CYP11A1	0.0865983	Brain_Hippocampus	0.842555	1.71362
BAIAP3	0.0867786	Brain_Hippocampus	0.842555	1.71264
ATAD3B	0.0868179	Brain_Hippocampus	0.842555	-1.71243
DUSP23	0.0868483	Brain_Hippocampus	0.842555	1.71226
PRSS53	0.0868543	Brain_Hippocampus	0.842555	1.71223
ACSS2	0.0868543	Brain_Hippocampus	0.842555	1.71223
CBX5	0.0869036	Brain_Hippocampus	0.842555	1.71196
APOPT1	0.0869151	Brain_Hippocampus	0.842555	-1.7119
RP4-737E23.2	0.0870387	Brain_Hippocampus	0.842555	-1.71123
TBL1XR1	0.0870441	Brain_Hippocampus	0.842555	-1.7112
FLVCR1-AS1	0.0870763	Brain_Hippocampus	0.842555	-1.71103
FAM120B	0.0871282	Brain_Hippocampus	0.842555	-1.71074
ITPRIP	0.0871686	Brain_Hippocampus	0.842555	1.71053
DNAJC8	0.0871686	Brain_Hippocampus	0.842555	1.71053
DEPDC5	0.0872391	Brain_Hippocampus	0.842555	1.71014
MAPRE1	0.0873255	Brain_Hippocampus	0.842555	-1.70968
LIME1	0.0873255	Brain_Hippocampus	0.842555	1.70968
POFUT1	0.0874102	Brain_Hippocampus	0.842555	1.70922
PLAGL2	0.0874102	Brain_Hippocampus	0.842555	-1.70922
SYDE2	0.0875137	Brain_Hippocampus	0.842555	-1.70866
KRT23	0.0875576	Brain_Hippocampus	0.842555	1.70842
C22orf29	0.087572	Brain_Hippocampus	0.842555	-1.70835
ZNF254	0.0876309	Brain_Hippocampus	0.842555	-1.70803
RP1-45N11.1	0.0876559	Brain_Hippocampus	0.842555	-1.70789
DNAJA2	0.0878099	Brain_Hippocampus	0.842555	1.70707
PRRG4	0.08803	Brain_Hippocampus	0.842555	-1.70588
RP4-597N16.4	0.08803	Brain_Hippocampus	0.842555	-1.70588
VIPAS39	0.088051	Brain_Hippocampus	0.842555	1.70577
TMEFF1	0.0884003	Brain_Hippocampus	0.842555	1.7039
LINGO4	0.0884144	Brain_Hippocampus	0.842555	-1.70382
CNOT10	0.0884144	Brain_Hippocampus	0.842555	-1.70382
PCDHB9	0.088512	Brain_Hippocampus	0.842555	-1.7033
ZBTB49	0.0885291	Brain_Hippocampus	0.842555	1.70321
SNW1	0.0886738	Brain_Hippocampus	0.842555	-1.70244
IMMP2L	0.0886834	Brain_Hippocampus	0.842555	-1.70238
RP1-224A6.9	0.0887543	Brain_Hippocampus	0.842555	1.70201
OSBPL7	0.08888	Brain_Hippocampus	0.842555	-1.70134
CALHM1	0.0889404	Brain_Hippocampus	0.842555	1.70101
FGFR1OP	0.089072	Brain_Hippocampus	0.842555	-1.70031
NTN5	0.0890861	Brain_Hippocampus	0.842555	1.70024
FLI1	0.089152	Brain_Hippocampus	0.842555	-1.69989
ACSM5	0.0891884	Brain_Hippocampus	0.842555	-1.69969
AJ239322.1	0.0892244	Brain_Hippocampus	0.842555	1.6995
LRRC27	0.0893195	Brain_Hippocampus	0.842555	-1.699
BCL11A	0.0893578	Brain_Hippocampus	0.842555	-1.6988
AP4B1	0.0895103	Brain_Hippocampus	0.842555	-1.69799
TMEM38A	0.0897227	Brain_Hippocampus	0.842555	1.69686
LBHD1	0.0898971	Brain_Hippocampus	0.842555	-1.69594
SPATA45	0.0899678	Brain_Hippocampus	0.842555	-1.69557
SLC35D1	0.0899839	Brain_Hippocampus	0.842555	1.69548
ZNF682	0.0899931	Brain_Hippocampus	0.842555	1.69543
CLDN18	0.0900553	Brain_Hippocampus	0.842555	1.69511
UBE2L5P	0.0903083	Brain_Hippocampus	0.842555	1.69377
PYCRL	0.0903222	Brain_Hippocampus	0.842555	-1.6937
TAMM41	0.0903578	Brain_Hippocampus	0.842555	-1.69351
SH3PXD2B	0.0903682	Brain_Hippocampus	0.842555	1.69346
ROGDI	0.0904744	Brain_Hippocampus	0.842555	1.6929
TMEM132B	0.0904807	Brain_Hippocampus	0.842555	-1.69287
SSBP1	0.0904827	Brain_Hippocampus	0.842555	-1.69286
AGTPBP1	0.0905385	Brain_Hippocampus	0.842555	-1.69256
SHTN1	0.090755	Brain_Hippocampus	0.842555	-1.69143
SLC22A18	0.0908581	Brain_Hippocampus	0.842555	1.69089
ZNF433	0.090877	Brain_Hippocampus	0.842555	1.69079
WDTC1	0.0908843	Brain_Hippocampus	0.842555	-1.69075
RP11-106M7.1	0.0909644	Brain_Hippocampus	0.842555	-1.69033
AIRE	0.0909848	Brain_Hippocampus	0.842555	-1.69023
UQCC3	0.091135	Brain_Hippocampus	0.842555	1.68944
RAN	0.0911501	Brain_Hippocampus	0.842555	-1.68936
C1orf220	0.0911851	Brain_Hippocampus	0.842555	-1.68918
PCDHGB4	0.0913334	Brain_Hippocampus	0.842555	1.68841
NAGA	0.0913941	Brain_Hippocampus	0.842555	1.68809
PHC2	0.0913962	Brain_Hippocampus	0.842555	1.68808
GORASP1	0.0915072	Brain_Hippocampus	0.842555	1.6875
AC002429.5	0.0917705	Brain_Hippocampus	0.842555	-1.68613
ZNF579	0.091781	Brain_Hippocampus	0.842555	1.68608
AC004471.10	0.0917906	Brain_Hippocampus	0.842555	1.68603
DNMT3B	0.0918693	Brain_Hippocampus	0.842555	1.68562
DNAJC22	0.0920633	Brain_Hippocampus	0.842555	1.68461
RP11-458F8.4	0.0920747	Brain_Hippocampus	0.842555	-1.68455
NCLN	0.0922158	Brain_Hippocampus	0.842555	-1.68382
CEP250	0.0922874	Brain_Hippocampus	0.842555	-1.68345
KCNMA1	0.0922874	Brain_Hippocampus	0.842555	-1.68345
RP11-441O15.3	0.0923178	Brain_Hippocampus	0.842555	1.6833
KLK7	0.0923287	Brain_Hippocampus	0.842555	-1.68324
INTS5	0.0923306	Brain_Hippocampus	0.842555	-1.68323
ALG14	0.0924848	Brain_Hippocampus	0.842555	1.68243
MX1	0.0927283	Brain_Hippocampus	0.842555	-1.68118
NAGS	0.0927454	Brain_Hippocampus	0.842555	1.68109
GABARAPL1	0.0927758	Brain_Hippocampus	0.842555	1.68093
RP11-615I2.6	0.0929573	Brain_Hippocampus	0.842555	1.68
POLR2E	0.0929885	Brain_Hippocampus	0.842555	-1.67984
NOB1	0.0930843	Brain_Hippocampus	0.842555	1.67935
MRPL1	0.093126	Brain_Hippocampus	0.842555	1.67913
ATP10D	0.0931802	Brain_Hippocampus	0.842555	1.67886
ZNF774	0.0932843	Brain_Hippocampus	0.842555	-1.67832
ZNF502	0.0933436	Brain_Hippocampus	0.842555	-1.67802
BCL2L15	0.0933759	Brain_Hippocampus	0.842555	-1.67785
UMPS	0.0935135	Brain_Hippocampus	0.842555	-1.67715
LDLRAP1	0.093548	Brain_Hippocampus	0.842555	1.67697
SAMD15	0.0935573	Brain_Hippocampus	0.842555	1.67692
GPR27	0.0935837	Brain_Hippocampus	0.842555	1.67679
LGR5	0.0935978	Brain_Hippocampus	0.842555	1.67672
FAM57B	0.0936116	Brain_Hippocampus	0.842555	1.67665
C15orf59	0.0937115	Brain_Hippocampus	0.842555	1.67614
KPNA4	0.0937527	Brain_Hippocampus	0.842555	1.67593
EML3	0.093903	Brain_Hippocampus	0.842555	-1.67516
RPGRIP1	0.0939237	Brain_Hippocampus	0.842555	-1.67505
HBG2	0.0941042	Brain_Hippocampus	0.842555	-1.67413
KCNMB3	0.0943044	Brain_Hippocampus	0.842555	1.67312
DEPTOR	0.0943069	Brain_Hippocampus	0.842555	1.6731
DNTTIP2	0.094336	Brain_Hippocampus	0.842555	-1.67296
PLEKHO2	0.0944427	Brain_Hippocampus	0.842555	-1.67241
C10orf128	0.0944985	Brain_Hippocampus	0.842555	-1.67213
ALAD	0.0945578	Brain_Hippocampus	0.842555	-1.67183
SEC16B	0.0946094	Brain_Hippocampus	0.842555	1.67157
RP11-1246C19.1	0.0946314	Brain_Hippocampus	0.842555	1.67146
CYBRD1	0.0946681	Brain_Hippocampus	0.842555	-1.67127
LIMA1	0.0947082	Brain_Hippocampus	0.842555	-1.67107
RP11-442O1.3	0.0947113	Brain_Hippocampus	0.842555	-1.67105
PRDM8	0.0948978	Brain_Hippocampus	0.842555	-1.67011
BAZ1B	0.0949323	Brain_Hippocampus	0.842555	1.66993
FAM225A	0.0949738	Brain_Hippocampus	0.842555	1.66972
RRP7A	0.0950187	Brain_Hippocampus	0.842555	-1.6695
DUSP16	0.0950941	Brain_Hippocampus	0.842555	-1.66912
COL14A1	0.0952023	Brain_Hippocampus	0.842555	-1.66857
HMGN4	0.0953024	Brain_Hippocampus	0.842555	-1.66807
OSBPL1A	0.0953335	Brain_Hippocampus	0.842555	1.66791
NRL	0.0953538	Brain_Hippocampus	0.842555	1.66781
ZNF253	0.0954369	Brain_Hippocampus	0.842555	-1.66739
NME2	0.0955632	Brain_Hippocampus	0.842555	-1.66675
MAPKBP1	0.0955807	Brain_Hippocampus	0.842555	-1.66667
HIGD1A	0.0955807	Brain_Hippocampus	0.842555	-1.66667
C9orf131	0.0955807	Brain_Hippocampus	0.842555	-1.66667
PTPRU	0.0956384	Brain_Hippocampus	0.842555	-1.66638
SLAMF8	0.0957036	Brain_Hippocampus	0.842555	-1.66605
DECR1	0.0957774	Brain_Hippocampus	0.842555	-1.66568
FMC1	0.0958759	Brain_Hippocampus	0.842555	1.66518
RAB5C	0.0959487	Brain_Hippocampus	0.842555	-1.66482
CPEB2	0.0959899	Brain_Hippocampus	0.842555	-1.66461
SLC22A9	0.0960224	Brain_Hippocampus	0.842555	-1.66445
TTBK2	0.0960266	Brain_Hippocampus	0.842555	1.66443
AP1M1	0.0960266	Brain_Hippocampus	0.842555	1.66443
ZDHHC3	0.0960658	Brain_Hippocampus	0.842555	1.66423
ZNHIT1	0.0961367	Brain_Hippocampus	0.842555	1.66388
FAM171A2	0.0961538	Brain_Hippocampus	0.842555	-1.66379
ELP5	0.0962606	Brain_Hippocampus	0.842555	1.66326
CADM1	0.0963097	Brain_Hippocampus	0.842555	-1.66301
HNRNPR	0.0963543	Brain_Hippocampus	0.842555	1.66279
HAGHL	0.0964451	Brain_Hippocampus	0.842555	1.66234
KRT83	0.0964803	Brain_Hippocampus	0.842555	-1.66216
SUSD1	0.0965387	Brain_Hippocampus	0.842555	-1.66187
BOLA2	0.0965387	Brain_Hippocampus	0.842555	1.66187
RAB3GAP2	0.0966174	Brain_Hippocampus	0.842555	1.66148
MOBP	0.0966728	Brain_Hippocampus	0.842555	-1.6612
CSNK2A2	0.0967217	Brain_Hippocampus	0.842555	1.66096
TEX14	0.0967675	Brain_Hippocampus	0.842555	-1.66073
PNMA1	0.0969703	Brain_Hippocampus	0.842555	1.65972
PARPBP	0.097044	Brain_Hippocampus	0.842555	-1.65936
ERBIN	0.0971209	Brain_Hippocampus	0.842555	1.65897
TRIM37	0.0971309	Brain_Hippocampus	0.842555	1.65892
SHD	0.09715	Brain_Hippocampus	0.842555	1.65883
NEDD4L	0.0971514	Brain_Hippocampus	0.842555	1.65882
RP11-722E23.2	0.0971514	Brain_Hippocampus	0.842555	1.65882
ZNF768	0.0821776	Brain_Putamen_basal_ganglia	0.842557	-1.73819
MRTO4	0.0822327	Brain_Putamen_basal_ganglia	0.842557	-1.73788
C19orf18	0.0822765	Brain_Putamen_basal_ganglia	0.842557	1.73763
CBX5	0.0824802	Brain_Putamen_basal_ganglia	0.842557	1.73647
RP11-517P14.2	0.0825442	Brain_Putamen_basal_ganglia	0.842557	-1.73611
PLD2	0.0825646	Brain_Putamen_basal_ganglia	0.842557	1.736
TMEM136	0.0825699	Brain_Putamen_basal_ganglia	0.842557	1.73597
RP11-215P8.4	0.0826457	Brain_Putamen_basal_ganglia	0.842557	-1.73554
SLC35F1	0.0826887	Brain_Putamen_basal_ganglia	0.842557	-1.73529
ANKRD26	0.0566577	Breast_Mammary_Tissue	0.842568	1.90594
UMPS	0.0567285	Breast_Mammary_Tissue	0.842568	-1.9054
HAUS8	0.0567658	Breast_Mammary_Tissue	0.842568	-1.90511
MSANTD3	0.0568505	Breast_Mammary_Tissue	0.842568	1.90446
XRCC3	0.0569235	Breast_Mammary_Tissue	0.842568	1.9039
CDK5RAP3	0.0569256	Breast_Mammary_Tissue	0.842568	-1.90388
LINC00895	0.0569727	Breast_Mammary_Tissue	0.842568	-1.90352
SUSD6	0.0819013	Artery_Tibial	0.842591	-1.73976
NEGR1	0.0819712	Artery_Tibial	0.842591	1.73936
APCDD1	0.0820274	Artery_Tibial	0.842591	1.73904
MOCOS	0.0820579	Artery_Tibial	0.842591	1.73887
PPIL3	0.056008	Skin_Sun_Exposed_Lower_leg	0.842642	-1.91097
CELA2A	0.0560099	Skin_Sun_Exposed_Lower_leg	0.842642	1.91096
PCDHGA2	0.0560541	Skin_Sun_Exposed_Lower_leg	0.842642	-1.91061
CCDC82	0.0561376	Skin_Sun_Exposed_Lower_leg	0.842642	-1.90997
TRAPPC1	0.0561462	Skin_Sun_Exposed_Lower_leg	0.842642	1.9099
PRPF6	0.0665334	Colon_Sigmoid	0.842643	1.83481
PCSK2	0.0666066	Colon_Sigmoid	0.842643	-1.83432
PXT1	0.0666343	Colon_Sigmoid	0.842643	1.83413
ZKSCAN1	0.066753	Colon_Sigmoid	0.842643	-1.83333
OPA3	0.0668472	Colon_Sigmoid	0.842643	1.8327
EIF4A3	0.0668518	Colon_Sigmoid	0.842643	1.83267
MRPS2	0.0669423	Colon_Sigmoid	0.842643	-1.83206
PPIL3	0.0669515	Colon_Sigmoid	0.842643	-1.832
MLEC	0.0669655	Colon_Sigmoid	0.842643	1.83191
RP11-517P14.2	0.0658389	Brain_Cerebellum	0.842666	-1.83952
NPNT	0.0648818	Stomach	0.842674	1.84607
GXYLT1	0.0652255	Stomach	0.842674	1.84371
CARNMT1	0.0653499	Stomach	0.842674	1.84286
AGA	0.0653499	Stomach	0.842674	1.84286
PIP5K1A	0.0653735	Stomach	0.842674	1.8427
GINS2	0.0654071	Stomach	0.842674	-1.84247
CLIP4	0.0658237	Stomach	0.842674	1.83962
GAS1	0.0659874	Stomach	0.842674	1.83851
PSEN2	0.0660277	Stomach	0.842674	-1.83824
ATCAY	0.0660682	Stomach	0.842674	1.83796
KYAT1	0.0661031	Stomach	0.842674	1.83772
ZNF518A	0.0663257	Stomach	0.842674	-1.83622
TTC27	0.0663271	Stomach	0.842674	-1.83621
NCAPD3	0.0664273	Stomach	0.842674	1.83553
CDC42BPA	0.0664621	Stomach	0.842674	-1.83529
RP11-250B2.6	0.0665392	Stomach	0.842674	-1.83477
GRIA4	0.0665656	Stomach	0.842674	-1.8346
RP3-522J7.6	0.0666323	Stomach	0.842674	-1.83415
SLC30A6	0.066753	Stomach	0.842674	-1.83333
DARS	0.0668017	Stomach	0.842674	1.83301
RP11-760H22.2	0.0668271	Stomach	0.842674	1.83283
PPP2R1B	0.0668487	Stomach	0.842674	-1.83269
EIF4A3	0.0668518	Stomach	0.842674	1.83267
CNNM2	0.0668542	Stomach	0.842674	1.83265
CD247	0.0668796	Stomach	0.842674	1.83248
CC2D2A	0.066934	Stomach	0.842674	-1.83212
TMEM136	0.067091	Stomach	0.842674	1.83106
AKAP1	0.0671077	Stomach	0.842674	1.83095
RP11-84A19.4	0.0671954	Stomach	0.842674	-1.83037
PTDSS1	0.0672676	Stomach	0.842674	-1.82988
RP11-757G1.6	0.0673817	Stomach	0.842674	1.82912
VAPB	0.0674509	Stomach	0.842674	1.82866
STX18	0.0674638	Stomach	0.842674	1.82857
RALGDS	0.0675457	Stomach	0.842674	1.82803
PLA2G2A	0.0676117	Stomach	0.842674	-1.82759
STRADA	0.0677328	Stomach	0.842674	-1.82678
KLHL40	0.067783	Stomach	0.842674	1.82645
APOBEC3B	0.0678372	Stomach	0.842674	-1.82609
CCL13	0.0679886	Stomach	0.842674	-1.82508
STOX1	0.0680813	Stomach	0.842674	1.82447
COL1A1	0.0681305	Stomach	0.842674	1.82414
KEAP1	0.0681474	Stomach	0.842674	1.82403
RP11-567J20.2	0.0682775	Stomach	0.842674	-1.82317
TLR10	0.0683565	Stomach	0.842674	1.82265
CXADR	0.0685417	Stomach	0.842674	1.82143
RP11-411K7.1	0.068654	Stomach	0.842674	-1.82069
PLSCR1	0.068654	Stomach	0.842674	-1.82069
RP11-158I9.8	0.0687111	Stomach	0.842674	1.82031
OR10AD1	0.068942	Stomach	0.842674	1.8188
PKNOX1	0.0691378	Stomach	0.842674	-1.81752
AP004550.1	0.0691455	Stomach	0.842674	-1.81747
RP11-161M6.2	0.0691858	Stomach	0.842674	-1.8172
MGAT4A	0.0692099	Stomach	0.842674	1.81705
PPM1L	0.0692385	Stomach	0.842674	1.81686
FLCN	0.0692589	Stomach	0.842674	1.81673
AARS2	0.0692967	Stomach	0.842674	1.81648
ZNF606	0.0693817	Stomach	0.842674	-1.81593
MRNIP	0.0694025	Stomach	0.842674	-1.81579
ABL2	0.0694442	Stomach	0.842674	-1.81552
HIST1H3G	0.0695801	Stomach	0.842674	1.81463
SLC20A2	0.0696217	Stomach	0.842674	1.81436
KLHL20	0.0697096	Stomach	0.842674	1.81379
HHEX	0.0698805	Stomach	0.842674	-1.81268
RP11-108O10.2	0.0698854	Stomach	0.842674	-1.81265
AFAP1	0.069909	Stomach	0.842674	1.8125
SLC41A2	0.0699862	Stomach	0.842674	-1.812
DLAT	0.0700489	Stomach	0.842674	-1.81159
EFCAB2	0.070065	Stomach	0.842674	1.81149
TTLL7	0.0700912	Stomach	0.842674	-1.81132
MYO18B	0.070138	Stomach	0.842674	1.81102
SPATA17	0.0702324	Stomach	0.842674	-1.81041
C17orf58	0.0702583	Stomach	0.842674	-1.81024
APOB	0.0703372	Stomach	0.842674	1.80973
ZBED3	0.0703686	Stomach	0.842674	1.80953
MMP28	0.0704983	Stomach	0.842674	-1.8087
FOXN3	0.0705271	Stomach	0.842674	1.80851
CYTH1	0.0705694	Stomach	0.842674	1.80824
NGRN	0.0706152	Stomach	0.842674	-1.80794
C14orf2	0.0708563	Stomach	0.842674	1.8064
GCSAM	0.0710074	Stomach	0.842674	1.80543
ST8SIA1	0.071011	Stomach	0.842674	-1.80541
WDR93	0.0710442	Stomach	0.842674	1.80519
RP11-127L20.3	0.0710705	Stomach	0.842674	-1.80503
SUPT20H	0.0712313	Stomach	0.842674	1.804
THOC5	0.0712744	Stomach	0.842674	-1.80373
ATP5J2	0.0716036	Stomach	0.842674	-1.80163
FNDC11	0.0717914	Stomach	0.842674	1.80044
FLOT1	0.0720238	Stomach	0.842674	-1.79897
TMEM258	0.0720457	Stomach	0.842674	1.79883
RP11-540A21.2	0.0720499	Stomach	0.842674	-1.7988
STAU1	0.0720594	Stomach	0.842674	1.79874
WISP1	0.0720881	Stomach	0.842674	1.79856
GLTSCR1L	0.0721972	Stomach	0.842674	-1.79787
FKBP2	0.0722162	Stomach	0.842674	1.79775
FARP2	0.0722265	Stomach	0.842674	1.79769
AC141930.3	0.0722512	Stomach	0.842674	1.79753
CPA3	0.0723034	Stomach	0.842674	-1.7972
SLC41A1	0.0723178	Stomach	0.842674	1.79711
KIF18A	0.0723616	Stomach	0.842674	1.79684
FAT1	0.0723807	Stomach	0.842674	-1.79672
NF1	0.0724214	Stomach	0.842674	1.79646
ACAA1	0.0724367	Stomach	0.842674	1.79636
SCRN3	0.0725557	Stomach	0.842674	-1.79562
SYNGR3	0.0725704	Stomach	0.842674	-1.79552
AC145343.2	0.0726305	Stomach	0.842674	1.79515
IGHMBP2	0.0727212	Stomach	0.842674	1.79458
SLC6A16	0.0727944	Stomach	0.842674	-1.79412
PLA2G2D	0.0730619	Stomach	0.842674	1.79244
PTGDR2	0.0731759	Stomach	0.842674	1.79173
SUSD1	0.0732002	Stomach	0.842674	-1.79158
KIF11	0.0732064	Stomach	0.842674	-1.79154
PPP1R3C	0.0732274	Stomach	0.842674	1.79141
FOLR3	0.073499	Stomach	0.842674	-1.78972
TMEM269	0.073552	Stomach	0.842674	-1.78939
ZNF562	0.0735927	Stomach	0.842674	1.78914
CIR1	0.0735962	Stomach	0.842674	1.78912
ASAH1	0.0736114	Stomach	0.842674	1.78902
SKA2	0.073718	Stomach	0.842674	1.78836
ELAC2	0.073765	Stomach	0.842674	1.78807
PINX1	0.0737956	Stomach	0.842674	1.78788
SLC35F6	0.0738997	Stomach	0.842674	-1.78723
CPNE5	0.0739695	Stomach	0.842674	-1.7868
LINGO4	0.0740142	Stomach	0.842674	-1.78653
NIF3L1	0.0740728	Stomach	0.842674	-1.78616
SRSF5	0.0740758	Stomach	0.842674	-1.78614
ADGRA1	0.0741455	Stomach	0.842674	-1.78571
SETDB1	0.0741455	Stomach	0.842674	-1.78571
SMYD5	0.0743306	Stomach	0.842674	-1.78457
CLEC5A	0.0743727	Stomach	0.842674	1.78431
GRP	0.074374	Stomach	0.842674	-1.78431
ZNF226	0.0743759	Stomach	0.842674	-1.78429
SEMA4A	0.07465	Stomach	0.842674	-1.78261
AP5B1	0.074658	Stomach	0.842674	-1.78256
FAM83H-AS1	0.0747441	Stomach	0.842674	1.78203
LINC01094	0.0748221	Stomach	0.842674	-1.78155
LINC01607	0.0748706	Stomach	0.842674	1.78126
CDADC1	0.0749415	Stomach	0.842674	-1.78082
CPA6	0.0749415	Stomach	0.842674	-1.78082
CUL1	0.0749642	Stomach	0.842674	-1.78068
SERTAD2	0.0750364	Stomach	0.842674	1.78024
NCOA5	0.0751149	Stomach	0.842674	-1.77976
NDE1	0.0751478	Stomach	0.842674	1.77956
FPGS	0.075229	Stomach	0.842674	-1.77907
SLC2A12	0.0752651	Stomach	0.842674	-1.77885
PREB	0.0753463	Stomach	0.842674	-1.77835
RSPO4	0.0753543	Stomach	0.842674	1.7783
AC004471.10	0.0754989	Stomach	0.842674	1.77742
ZNF763	0.0755828	Stomach	0.842674	1.77691
SLC22A4	0.0756895	Stomach	0.842674	-1.77626
FLT3	0.0756945	Stomach	0.842674	1.77623
SDHD	0.0757437	Stomach	0.842674	-1.77593
ZNF646	0.0758095	Stomach	0.842674	-1.77554
ZNF670	0.0758515	Stomach	0.842674	1.77528
AP1B1	0.0758963	Stomach	0.842674	1.77501
SEL1L3	0.0760709	Stomach	0.842674	-1.77395
HEATR5B	0.0761036	Stomach	0.842674	-1.77376
WEE1	0.0762093	Stomach	0.842674	-1.77312
MYO10	0.0763163	Stomach	0.842674	1.77247
HAMP	0.0763693	Stomach	0.842674	1.77215
RP11-1246C19.1	0.0764301	Stomach	0.842674	1.77179
STN1	0.0764654	Stomach	0.842674	-1.77157
LINC01270	0.076679	Stomach	0.842674	1.77029
ST7L	0.0767631	Stomach	0.842674	1.76978
LAMC1	0.0767963	Stomach	0.842674	1.76959
CCDC136	0.0767996	Stomach	0.842674	-1.76957
GSTM4	0.077174	Stomach	0.842674	1.76732
SP100	0.0772076	Stomach	0.842674	1.76712
FAM124B	0.0772492	Stomach	0.842674	1.76687
RHBDD2	0.0773175	Stomach	0.842674	-1.76647
CSTB	0.0775151	Stomach	0.842674	1.76529
SNAPC1	0.0776132	Stomach	0.842674	-1.76471
RP4-737E23.2	0.0776132	Stomach	0.842674	-1.76471
ADAMTS7	0.077657	Stomach	0.842674	1.76445
RFC5	0.0777147	Stomach	0.842674	-1.7641
TMEM233	0.0777641	Stomach	0.842674	1.76381
COX14	0.0778139	Stomach	0.842674	1.76351
FMC1	0.0778386	Stomach	0.842674	1.76337
DEGS1	0.0778851	Stomach	0.842674	-1.76309
SLFN11	0.0778995	Stomach	0.842674	-1.76301
S100A8	0.0779121	Stomach	0.842674	1.76293
MFSD2B	0.0781387	Stomach	0.842674	-1.76159
GDPGP1	0.078255	Stomach	0.842674	-1.7609
REM2	0.0783179	Stomach	0.842674	1.76053
ARPC1A	0.0783266	Stomach	0.842674	-1.76048
C8orf46	0.0784078	Stomach	0.842674	-1.76
PGGT1B	0.078447	Stomach	0.842674	-1.75977
POMZP3	0.0785012	Stomach	0.842674	1.75945
KIAA1107	0.0785564	Stomach	0.842674	1.75912
NMD3	0.078559	Stomach	0.842674	-1.75911
IFITM1	0.078605	Stomach	0.842674	-1.75884
FAHD2B	0.0786102	Stomach	0.842674	1.75881
DDX58	0.0786419	Stomach	0.842674	-1.75862
RP11-562A8.5	0.0786419	Stomach	0.842674	1.75862
GNL2	0.0786419	Stomach	0.842674	1.75862
ECM2	0.0788013	Stomach	0.842674	-1.75768
SIRT6	0.0788197	Stomach	0.842674	1.75758
STAB2	0.0788577	Stomach	0.842674	1.75735
LINC01644	0.0788742	Stomach	0.842674	1.75726
DGCR9	0.0788935	Stomach	0.842674	1.75714
ATP2B2	0.0309236	Pancreas	0.842692	2.15805
CTD-3025N20.3	0.030994	Pancreas	0.842692	2.15715
TMEM86A	0.0310904	Pancreas	0.842692	-2.15591
APEX1	0.0312925	Pancreas	0.842692	-2.15333
AARS2	0.0313029	Pancreas	0.842692	2.1532
TRRAP	0.03131	Pancreas	0.842692	2.15311
CHCHD3	0.0313362	Pancreas	0.842692	-2.15278
HAP1	0.031534	Pancreas	0.842692	-2.15027
TRMT44	0.0315616	Pancreas	0.842692	2.14992
APOPT1	0.0316623	Pancreas	0.842692	2.14865
CTSK	0.0317227	Pancreas	0.842692	-2.14789
KPNA4	0.0318174	Pancreas	0.842692	2.1467
CACNA1H	0.0318612	Pancreas	0.842692	2.14615
ATP1B1	0.0318863	Pancreas	0.842692	-2.14583
NUDT19	0.0320052	Pancreas	0.842692	2.14435
TRMT10A	0.0321911	Pancreas	0.842692	-2.14203
SELP	0.0324038	Pancreas	0.842692	-2.13939
LNX2	0.0324111	Pancreas	0.842692	-2.1393
PPP1R14B	0.0324152	Pancreas	0.842692	2.13925
RP11-575F12.3	0.0324625	Pancreas	0.842692	2.13867
ACSL6	0.0325814	Pancreas	0.842692	2.1372
NT5C3B	0.032629	Pancreas	0.842692	2.13662
SMG7	0.0326655	Pancreas	0.842692	-2.13617
GUSB	0.03275	Pancreas	0.842692	2.13514
FAM161A	0.0328018	Pancreas	0.842692	-2.1345
PDIK1L	0.0328682	Pancreas	0.842692	2.13369
FXYD7	0.0329562	Pancreas	0.842692	2.13262
MBD5	0.0330114	Pancreas	0.842692	-2.13194
INO80E	0.0330617	Pancreas	0.842692	2.13133
ZNF117	0.0331792	Pancreas	0.842692	-2.12991
SPTY2D1	0.0332071	Pancreas	0.842692	2.12957
GLUL	0.0332439	Pancreas	0.842692	2.12912
LINC00654	0.0333442	Pancreas	0.842692	2.12791
CCDC124	0.0334321	Pancreas	0.842692	2.12685
DEFB134	0.0334478	Pancreas	0.842692	2.12667
TMEM141	0.0336628	Pancreas	0.842692	-2.12409
RILPL2	0.0336854	Pancreas	0.842692	-2.12382
TRIM63	0.0337543	Pancreas	0.842692	-2.12299
CLUL1	0.0337626	Pancreas	0.842692	-2.1229
SMAD4	0.0338124	Pancreas	0.842692	2.1223
NOM1	0.0340089	Pancreas	0.842692	-2.11997
LRRC27	0.0340479	Pancreas	0.842692	-2.1195
DTL	0.0340564	Pancreas	0.842692	-2.1194
WDR3	0.0341488	Pancreas	0.842692	-2.11831
PTER	0.0342748	Pancreas	0.842692	-2.11682
PHKG2	0.0342882	Pancreas	0.842692	-2.11667
JAML	0.0342968	Pancreas	0.842692	2.11656
TNP1	0.0343211	Pancreas	0.842692	2.11628
ZNF524	0.0604343	Prostate	0.842718	-1.87761
C12orf75	0.0789717	Stomach	0.842746	1.75668
COASY	0.128956	smultixcan	0.842762	-0.591923
PRSS36	0.0684675	Brain_Amygdala	0.8428	-1.82192
MLIP	0.068654	Brain_Amygdala	0.8428	-1.82069
SIN3B	0.0686942	Brain_Amygdala	0.8428	1.82043
HNRNPUL1	0.0688015	Brain_Amygdala	0.8428	1.81972
MTF2	0.068853	Brain_Amygdala	0.8428	-1.81938
FAM135B	0.0688669	Brain_Amygdala	0.8428	-1.81929
HBZ	0.0656674	Nerve_Tibial	0.842837	-1.84069
PLAC8L1	0.088842	Brain_Cortex	0.842842	1.70154
LSP1	0.0888642	Brain_Cortex	0.842842	1.70142
C14orf159	0.0620919	Skin_Not_Sun_Exposed_Suprapubic	0.84289	-1.86564
SNHG18	0.062211	Skin_Not_Sun_Exposed_Suprapubic	0.84289	1.86479
SNAP23	0.0622721	Skin_Not_Sun_Exposed_Suprapubic	0.84289	1.86435
PEX26	0.0622816	Skin_Not_Sun_Exposed_Suprapubic	0.84289	-1.86429
DUSP23	0.0623091	Skin_Not_Sun_Exposed_Suprapubic	0.84289	1.86409
HGS	0.0623198	Skin_Not_Sun_Exposed_Suprapubic	0.84289	-1.86401
DTL	0.0623702	Skin_Not_Sun_Exposed_Suprapubic	0.84289	-1.86365
KCNK13	0.0624188	Skin_Not_Sun_Exposed_Suprapubic	0.84289	-1.86331
PLA2G4F	0.0624242	Skin_Not_Sun_Exposed_Suprapubic	0.84289	1.86327
CPSF1	0.0605047	Brain_Caudate_basal_ganglia	0.842899	-1.8771
ITGBL1	0.0605976	Brain_Caudate_basal_ganglia	0.842899	1.87642
OVOS2	0.0606553	Brain_Caudate_basal_ganglia	0.842899	1.876
GGT2	0.0606742	Brain_Caudate_basal_ganglia	0.842899	-1.87586
RCAN2	0.0607361	Brain_Caudate_basal_ganglia	0.842899	1.87541
WDR93	0.060758	Brain_Caudate_basal_ganglia	0.842899	1.87525
WISP2	0.0607921	Brain_Caudate_basal_ganglia	0.842899	-1.875
C8orf33	0.0608745	Brain_Caudate_basal_ganglia	0.842899	-1.87441
SMC5	0.0609342	Brain_Caudate_basal_ganglia	0.842899	1.87397
SARDH	0.0934472	Cells_EBV-transformed_lymphocytes	0.84293	1.67749
GSTM5	0.0935767	Cells_EBV-transformed_lymphocytes	0.84293	1.67683
MTHFSD	0.0936039	Cells_EBV-transformed_lymphocytes	0.84293	1.67669
NEURL4	0.0610353	Brain_Caudate_basal_ganglia	0.842934	-1.87324
CLVS1	0.0611014	Brain_Caudate_basal_ganglia	0.842934	-1.87276
RNASEH2C	0.0611503	Brain_Caudate_basal_ganglia	0.842934	1.87241
SAV1	0.0768103	Whole_Blood	0.842982	-1.7695
PIK3R6	0.0768554	Whole_Blood	0.842982	1.76923
IL17RC	0.0769928	Whole_Blood	0.842982	-1.76841
NAA50	0.0771331	Whole_Blood	0.842982	1.76757
RHBDD2	0.0773175	Whole_Blood	0.842982	1.76647
DOT1L	0.0776123	Whole_Blood	0.842982	1.76471
DSCC1	0.0777624	Whole_Blood	0.842982	-1.76382
PZP	0.0778739	Whole_Blood	0.842982	-1.76316
RPS7	0.0779143	Whole_Blood	0.842982	-1.76292
PLXDC2	0.0779255	Whole_Blood	0.842982	-1.76285
ST7L	0.0779697	Whole_Blood	0.842982	1.76259
UBXN2B	0.078008	Whole_Blood	0.842982	1.76236
EML3	0.0780925	Whole_Blood	0.842982	-1.76186
SLC16A13	0.078093	Whole_Blood	0.842982	-1.76186
RP11-498P14.5	0.0782002	Whole_Blood	0.842982	-1.76123
ABHD4	0.0782801	Whole_Blood	0.842982	-1.76075
RSPH3	0.0783811	Whole_Blood	0.842982	-1.76016
ALOX5AP	0.0783916	Whole_Blood	0.842982	-1.7601
ZNF680	0.0784937	Whole_Blood	0.842982	-1.75949
RPAP1	0.0785564	Whole_Blood	0.842982	-1.75912
PM20D1	0.0785564	Whole_Blood	0.842982	-1.75912
FMC1	0.078591	Whole_Blood	0.842982	1.75892
RP11-562A8.5	0.0786419	Whole_Blood	0.842982	1.75862
ANO9	0.0786462	Whole_Blood	0.842982	-1.7586
PGA3	0.0786844	Whole_Blood	0.842982	-1.75837
KAT8	0.0786959	Whole_Blood	0.842982	-1.7583
ADAT1	0.0672858	Colon_Sigmoid	0.842995	-1.82976
ZNF347	0.0673881	Colon_Sigmoid	0.842995	-1.82908
CHMP1B	0.0674018	Colon_Sigmoid	0.842995	1.82899
APOBEC3B	0.0678372	Colon_Sigmoid	0.842995	-1.82609
APOBEC3A	0.0678372	Colon_Sigmoid	0.842995	-1.82609
MRO	0.0678409	Colon_Sigmoid	0.842995	1.82606
CASP8	0.0678487	Colon_Sigmoid	0.842995	-1.82601
TNFSF12	0.0679644	Colon_Sigmoid	0.842995	1.82524
IL6R	0.0679704	Colon_Sigmoid	0.842995	1.8252
TESC	0.068001	Colon_Sigmoid	0.842995	1.825
TNFRSF13C	0.0682233	Colon_Sigmoid	0.842995	-1.82353
PHF19	0.0682233	Colon_Sigmoid	0.842995	-1.82353
MTAP	0.0682246	Colon_Sigmoid	0.842995	-1.82352
RP11-567J20.2	0.0682775	Colon_Sigmoid	0.842995	-1.82317
MURC	0.0684621	Colon_Sigmoid	0.842995	-1.82195
NDUFAF6	0.0685196	Colon_Sigmoid	0.842995	1.82157
CTSB	0.0685417	Colon_Sigmoid	0.842995	-1.82143
LINC00672	0.0686563	Colon_Sigmoid	0.842995	1.82067
LINC01354	0.0687572	Colon_Sigmoid	0.842995	-1.82001
MTF2	0.068853	Colon_Sigmoid	0.842995	-1.81938
XRCC3	0.0689437	Colon_Sigmoid	0.842995	1.81879
SP100	0.0690207	Colon_Sigmoid	0.842995	-1.81828
FAT1	0.069068	Colon_Sigmoid	0.842995	-1.81797
HLTF	0.0691302	Colon_Sigmoid	0.842995	1.81757
PPM1L	0.0692385	Colon_Sigmoid	0.842995	1.81686
GAPT	0.0692682	Colon_Sigmoid	0.842995	1.81667
IL11	0.0694231	Colon_Sigmoid	0.842995	1.81566
GPR4	0.0694305	Colon_Sigmoid	0.842995	-1.81561
KLHL20	0.0697096	Colon_Sigmoid	0.842995	1.81379
PSMB5	0.0697174	Colon_Sigmoid	0.842995	1.81374
HHEX	0.0698805	Colon_Sigmoid	0.842995	-1.81268
STEAP1	0.0700016	Colon_Sigmoid	0.842995	1.8119
ELP5	0.0700452	Colon_Sigmoid	0.842995	1.81162
TTLL7	0.0700912	Colon_Sigmoid	0.842995	-1.81132
DNAL4	0.0701157	Colon_Sigmoid	0.842995	-1.81116
LRRC8A	0.0702244	Colon_Sigmoid	0.842995	-1.81046
GPATCH2	0.0702324	Colon_Sigmoid	0.842995	1.81041
SPATA17	0.0702324	Colon_Sigmoid	0.842995	-1.81041
C17orf58	0.0702583	Colon_Sigmoid	0.842995	-1.81024
GRIN2C	0.0702849	Colon_Sigmoid	0.842995	1.81007
GFM2	0.0702871	Colon_Sigmoid	0.842995	-1.81006
KYAT1	0.0703121	Colon_Sigmoid	0.842995	1.8099
KLHDC8B	0.0703295	Colon_Sigmoid	0.842995	1.80978
ELOVL5	0.0703535	Colon_Sigmoid	0.842995	1.80963
GPD1	0.0704207	Colon_Sigmoid	0.842995	1.8092
SLC35F6	0.0705271	Colon_Sigmoid	0.842995	-1.80851
TAOK2	0.0705469	Colon_Sigmoid	0.842995	1.80838
DMAP1	0.0705724	Colon_Sigmoid	0.842995	1.80822
MACROD2	0.070684	Colon_Sigmoid	0.842995	-1.8075
TOPORS-AS1	0.0706967	Colon_Sigmoid	0.842995	1.80742
PRSS37	0.0707781	Colon_Sigmoid	0.842995	1.8069
C14orf2	0.0708563	Colon_Sigmoid	0.842995	1.8064
LINC00887	0.070923	Colon_Sigmoid	0.842995	1.80597
EIF4EBP3	0.0711589	Colon_Sigmoid	0.842995	-1.80446
SEMA4A	0.0711768	Colon_Sigmoid	0.842995	-1.80435
RRP8	0.0712487	Colon_Sigmoid	0.842995	1.80389
COL5A3	0.0713581	Colon_Sigmoid	0.842995	1.80319
CCT7	0.0714271	Colon_Sigmoid	0.842995	1.80275
PDCD1	0.0714942	Colon_Sigmoid	0.842995	-1.80233
UMPS	0.071554	Colon_Sigmoid	0.842995	-1.80195
RP11-458F8.4	0.0716785	Colon_Sigmoid	0.842995	-1.80115
VWA5B2	0.0717694	Colon_Sigmoid	0.842995	-1.80058
ACAT1	0.0717926	Colon_Sigmoid	0.842995	1.80043
RP11-863P13.4	0.0720002	Colon_Sigmoid	0.842995	1.79912
GLTSCR1L	0.0721972	Colon_Sigmoid	0.842995	-1.79787
FKBP2	0.0722162	Colon_Sigmoid	0.842995	1.79775
MOGS	0.0722776	Colon_Sigmoid	0.842995	-1.79737
ACAA1	0.0724367	Colon_Sigmoid	0.842995	1.79636
ABL2	0.0724677	Colon_Sigmoid	0.842995	-1.79617
PATZ1	0.0724802	Colon_Sigmoid	0.842995	-1.79609
SNX5	0.0725304	Colon_Sigmoid	0.842995	-1.79577
POMT2	0.0727052	Colon_Sigmoid	0.842995	1.79468
LGI1	0.0728576	Colon_Sigmoid	0.842995	1.79372
AMIGO1	0.0728582	Colon_Sigmoid	0.842995	-1.79372
ZNF33B	0.0729341	Colon_Sigmoid	0.842995	1.79324
LRRC28	0.0729377	Colon_Sigmoid	0.842995	1.79322
ZNF653	0.0729741	Colon_Sigmoid	0.842995	-1.79299
KIAA0753	0.0730096	Colon_Sigmoid	0.842995	-1.79277
WDR93	0.0732541	Colon_Sigmoid	0.842995	1.79124
ZXDC	0.0735679	Colon_Sigmoid	0.842995	1.78929
ZNF562	0.0735927	Colon_Sigmoid	0.842995	1.78914
CIR1	0.0735962	Colon_Sigmoid	0.842995	1.78912
ARF4	0.0735962	Colon_Sigmoid	0.842995	1.78912
PIEZO1	0.0736505	Colon_Sigmoid	0.842995	1.78878
PRRT3	0.0737016	Colon_Sigmoid	0.842995	1.78846
SLC16A3	0.0737541	Colon_Sigmoid	0.842995	1.78814
OR51E1	0.0737571	Colon_Sigmoid	0.842995	1.78812
PINX1	0.0737956	Colon_Sigmoid	0.842995	1.78788
CYP1A1	0.0738186	Colon_Sigmoid	0.842995	1.78774
FARP2	0.0738819	Colon_Sigmoid	0.842995	1.78734
NIF3L1	0.0740728	Colon_Sigmoid	0.842995	-1.78616
SLC6A12	0.0741101	Colon_Sigmoid	0.842995	-1.78593
PLEKHF2	0.0742931	Colon_Sigmoid	0.842995	1.7848
CLEC5A	0.0743727	Colon_Sigmoid	0.842995	1.78431
GRP	0.074374	Colon_Sigmoid	0.842995	-1.78431
MIR4500HG	0.0743956	Colon_Sigmoid	0.842995	-1.78417
NUP50	0.0745192	Colon_Sigmoid	0.842995	1.78341
SCUBE3	0.0745323	Colon_Sigmoid	0.842995	1.78333
HIST1H4H	0.0745832	Colon_Sigmoid	0.842995	-1.78302
ARHGAP17	0.0745943	Colon_Sigmoid	0.842995	-1.78295
RP11-338N10.2	0.074713	Colon_Sigmoid	0.842995	-1.78222
CEP170B	0.0747467	Colon_Sigmoid	0.842995	1.78202
B4GALT6	0.0748186	Colon_Sigmoid	0.842995	-1.78157
TPST2	0.0748257	Colon_Sigmoid	0.842995	1.78153
ZNF709	0.0748356	Colon_Sigmoid	0.842995	-1.78147
SEMA3C	0.0748608	Colon_Sigmoid	0.842995	1.78132
ARMC1	0.0749024	Colon_Sigmoid	0.842995	-1.78106
CDADC1	0.0749415	Colon_Sigmoid	0.842995	-1.78082
SERTAD2	0.0750364	Colon_Sigmoid	0.842995	1.78024
BLZF1	0.0750528	Colon_Sigmoid	0.842995	1.78014
NCOA5	0.0751149	Colon_Sigmoid	0.842995	-1.77976
FHIT	0.0751599	Colon_Sigmoid	0.842995	-1.77949
PGGHG	0.0751673	Colon_Sigmoid	0.842995	1.77944
CD300LF	0.0752036	Colon_Sigmoid	0.842995	-1.77922
INO80E	0.0752444	Colon_Sigmoid	0.842995	1.77897
SLC2A12	0.0752651	Colon_Sigmoid	0.842995	-1.77885
SLC6A17	0.0752836	Colon_Sigmoid	0.842995	-1.77873
TLDC2	0.0753311	Colon_Sigmoid	0.842995	-1.77844
PREB	0.0753463	Colon_Sigmoid	0.842995	-1.77835
RNF215	0.0754048	Colon_Sigmoid	0.842995	1.77799
KLHL41	0.0754673	Colon_Sigmoid	0.842995	-1.77761
PRSS46	0.0754802	Colon_Sigmoid	0.842995	-1.77754
CATSPERG	0.0755704	Colon_Sigmoid	0.842995	1.77699
NFKBIB	0.0756312	Colon_Sigmoid	0.842995	-1.77662
SLC22A4	0.0756895	Colon_Sigmoid	0.842995	1.77626
SMYD5	0.07586	Colon_Sigmoid	0.842995	-1.77523
RP11-377D9.3	0.0758754	Colon_Sigmoid	0.842995	1.77514
CDK2AP1	0.0759193	Colon_Sigmoid	0.842995	1.77487
C19orf25	0.0759469	Colon_Sigmoid	0.842995	-1.7747
HEATR5B	0.0761036	Colon_Sigmoid	0.842995	-1.77376
SPTBN5	0.0763007	Colon_Sigmoid	0.842995	1.77257
CENPO	0.0763035	Colon_Sigmoid	0.842995	-1.77255
TPH1	0.0763848	Colon_Sigmoid	0.842995	1.77206
NCOA2	0.0764895	Colon_Sigmoid	0.842995	-1.77143
AAAS	0.0765884	Colon_Sigmoid	0.842995	-1.77083
TSPAN11	0.0766013	Colon_Sigmoid	0.842995	-1.77076
BTN3A1	0.0766524	Colon_Sigmoid	0.842995	-1.77045
STN1	0.0767537	Colon_Sigmoid	0.842995	-1.76984
PPP1R14B	0.0767631	Colon_Sigmoid	0.842995	1.76978
DARS2	0.0767634	Colon_Sigmoid	0.842995	-1.76978
RTP5	0.076771	Colon_Sigmoid	0.842995	1.76974
WDR60	0.0768312	Colon_Sigmoid	0.842995	-1.76938
KMT5A	0.0769743	Colon_Sigmoid	0.843021	-1.76852
LINC01270	0.0770839	Colon_Sigmoid	0.843021	1.76786
PFKL	0.0771073	Colon_Sigmoid	0.843021	1.76772
RP3-522J7.6	0.0771495	Colon_Sigmoid	0.843021	-1.76747
LINC00462	0.0771954	Colon_Sigmoid	0.843021	1.7672
FAM124B	0.0772492	Colon_Sigmoid	0.843021	1.76687
P2RX4	0.0967928	Esophagus_Gastroesophageal_Junction	0.843037	-1.6606
HELB	0.0968968	Esophagus_Gastroesophageal_Junction	0.843037	-1.66009
RALGPS2	0.0970001	Esophagus_Gastroesophageal_Junction	0.843037	1.65957
MARK3	0.0970001	Esophagus_Gastroesophageal_Junction	0.843037	1.65957
CDC25B	0.097297	Esophagus_Gastroesophageal_Junction	0.843037	-1.6581
IGSF10	0.0972999	Esophagus_Gastroesophageal_Junction	0.843037	1.65809
MNS1	0.0974404	Esophagus_Gastroesophageal_Junction	0.843037	1.65739
SLC5A2	0.0974906	Esophagus_Gastroesophageal_Junction	0.843037	1.65714
STAT6	0.0974906	Esophagus_Gastroesophageal_Junction	0.843037	-1.65714
ADRA2A	0.0974906	Esophagus_Gastroesophageal_Junction	0.843037	1.65714
TSLP	0.0975328	Esophagus_Gastroesophageal_Junction	0.843037	1.65693
ADAMTS8	0.0976712	Esophagus_Gastroesophageal_Junction	0.843037	1.65625
VPS37B	0.0977749	Esophagus_Gastroesophageal_Junction	0.843037	1.65574
DDX6	0.097776	Esophagus_Gastroesophageal_Junction	0.843037	-1.65573
FYTTD1	0.0977877	Esophagus_Gastroesophageal_Junction	0.843037	-1.65567
ZFP1	0.097944	Esophagus_Gastroesophageal_Junction	0.843037	1.6549
LINC02080	0.0980317	Esophagus_Gastroesophageal_Junction	0.843037	-1.65447
NME6	0.0980994	Esophagus_Gastroesophageal_Junction	0.843037	1.65414
ZKSCAN8	0.0981085	Esophagus_Gastroesophageal_Junction	0.843037	-1.65409
DARS2	0.0981096	Esophagus_Gastroesophageal_Junction	0.843037	-1.65409
HIVEP2	0.0981117	Esophagus_Gastroesophageal_Junction	0.843037	1.65408
AGT	0.0981279	Esophagus_Gastroesophageal_Junction	0.843037	-1.654
INPP4B	0.0982183	Esophagus_Gastroesophageal_Junction	0.843037	-1.65355
ZNF253	0.0982437	Esophagus_Gastroesophageal_Junction	0.843037	-1.65343
SIRT6	0.0788197	Whole_Blood	0.843045	1.75758
SLC39A11	0.0788577	Whole_Blood	0.843045	1.75735
TTC27	0.0663271	Pituitary	0.843045	-1.83621
POU5F2	0.0664735	Pituitary	0.843045	-1.83522
DDIAS	0.0665653	Pituitary	0.843045	1.8346
SPAG8	0.0666722	Pituitary	0.843045	-1.83388
TRAF3IP3	0.066753	Pituitary	0.843045	1.83333
RP11-563N4.1	0.066753	Pituitary	0.843045	1.83333
STAT4	0.0667675	Pituitary	0.843045	-1.83324
CNNM2	0.0668542	Pituitary	0.843045	1.83265
CD247	0.0668796	Pituitary	0.843045	1.83248
KYAT1	0.0669229	Pituitary	0.843045	1.83219
MOGS	0.0669574	Pituitary	0.843045	-1.83196
SGCG	0.0639092	Adipose_Visceral_Omentum	0.843052	1.85281
BEND6	0.063999	Adipose_Visceral_Omentum	0.843052	-1.85219
TAF4B	0.0640258	Adipose_Visceral_Omentum	0.843052	-1.852
ZNF106	0.073211	Brain_Anterior_cingulate_cortex_BA24	0.843065	-1.79151
PRRG4	0.073293	Brain_Anterior_cingulate_cortex_BA24	0.843065	-1.791
CBX5	0.0735594	Brain_Anterior_cingulate_cortex_BA24	0.843065	1.78934
CHAF1B	0.0735679	Brain_Anterior_cingulate_cortex_BA24	0.843065	1.78929
ZNF562	0.0735927	Brain_Anterior_cingulate_cortex_BA24	0.843065	1.78914
LZIC	0.0737016	Brain_Anterior_cingulate_cortex_BA24	0.843065	1.78846
SNX29	0.0737242	Brain_Anterior_cingulate_cortex_BA24	0.843065	-1.78832
PINX1	0.0737956	Brain_Anterior_cingulate_cortex_BA24	0.843065	1.78788
CCDC73	0.0737956	Brain_Anterior_cingulate_cortex_BA24	0.843065	1.78788
ZC3H10	0.0676158	Heart_Atrial_Appendage	0.843071	-1.82756
DLL1	0.129069	smultixcan	0.843095	0.797463
NSL1	0.129112	smultixcan	0.843095	0.0329715
ERN2	0.129187	smultixcan	0.843095	-1.02237
CTC-498J12.1	0.129247	smultixcan	0.843095	0.434768
OSBPL2	0.129248	smultixcan	0.843095	0.571277
LINC01423	0.129282	smultixcan	0.843095	-0.561614
RP1-231P7P.1	0.12929	smultixcan	0.843095	1.51691
TAF9	0.129338	smultixcan	0.843095	1.76413
FLJ22447	0.129357	smultixcan	0.843095	0.712081
TARS	0.0653935	Ovary	0.843096	-1.84256
NDUFB4	0.0790071	Whole_Blood	0.843097	-1.75648
LPGAT1	0.0790184	Whole_Blood	0.843097	-1.75641
CDKN2AIPNL	0.0562756	Skin_Sun_Exposed_Lower_leg	0.843106	1.9089
LAMC3	0.056359	Skin_Sun_Exposed_Lower_leg	0.843106	1.90825
RP11-122G18.12	0.0563977	Skin_Sun_Exposed_Lower_leg	0.843106	-1.90795
ELOVL7	0.0564339	Skin_Sun_Exposed_Lower_leg	0.843106	1.90767
IGSF11	0.0738997	Brain_Anterior_cingulate_cortex_BA24	0.84313	1.78723
NIF3L1	0.0740728	Brain_Anterior_cingulate_cortex_BA24	0.84313	-1.78616
FARP2	0.0740787	Brain_Anterior_cingulate_cortex_BA24	0.84313	1.78613
RP11-108O10.2	0.0742015	Brain_Anterior_cingulate_cortex_BA24	0.84313	1.78537
C21orf33	0.0745041	Brain_Anterior_cingulate_cortex_BA24	0.84313	1.78351
SCUBE3	0.0745323	Brain_Anterior_cingulate_cortex_BA24	0.84313	1.78333
ZWINT	0.0746489	Brain_Anterior_cingulate_cortex_BA24	0.84313	1.78262
XBP1	0.0747259	Brain_Anterior_cingulate_cortex_BA24	0.84313	1.78214
ZNF709	0.0748356	Brain_Anterior_cingulate_cortex_BA24	0.84313	-1.78147
AC195454.1	0.0748378	Brain_Anterior_cingulate_cortex_BA24	0.84313	-1.78146
LINC01607	0.0748706	Brain_Anterior_cingulate_cortex_BA24	0.84313	1.78126
RWDD3	0.0749377	Brain_Anterior_cingulate_cortex_BA24	0.84313	-1.78085
SERTAD2	0.0750364	Brain_Anterior_cingulate_cortex_BA24	0.84313	-1.78024
OR13J1	0.075076	Brain_Anterior_cingulate_cortex_BA24	0.84313	-1.78
NCOA5	0.0751149	Brain_Anterior_cingulate_cortex_BA24	0.84313	-1.77976
RP11-298J23.10	0.0751477	Brain_Anterior_cingulate_cortex_BA24	0.84313	1.77956
GPR27	0.0751889	Brain_Anterior_cingulate_cortex_BA24	0.84313	1.77931
SLC2A12	0.0752651	Brain_Anterior_cingulate_cortex_BA24	0.84313	-1.77885
RP11-723O4.9	0.0752871	Brain_Anterior_cingulate_cortex_BA24	0.84313	-1.77871
DOCK1	0.0753543	Brain_Anterior_cingulate_cortex_BA24	0.84313	-1.7783
SHISA7	0.0755344	Brain_Anterior_cingulate_cortex_BA24	0.84313	-1.77721
RNH1	0.0755489	Brain_Anterior_cingulate_cortex_BA24	0.84313	1.77712
NFKBIB	0.0756312	Brain_Anterior_cingulate_cortex_BA24	0.84313	-1.77662
SEC16B	0.0757103	Brain_Anterior_cingulate_cortex_BA24	0.84313	1.77614
BACH1-IT2	0.0758381	Brain_Anterior_cingulate_cortex_BA24	0.84313	1.77536
ZNF670	0.0758515	Brain_Anterior_cingulate_cortex_BA24	0.84313	1.77528
SMYD5	0.07586	Brain_Anterior_cingulate_cortex_BA24	0.84313	-1.77523
NDUFA9	0.0759561	Brain_Anterior_cingulate_cortex_BA24	0.84313	-1.77465
C10orf62	0.0759896	Brain_Anterior_cingulate_cortex_BA24	0.84313	-1.77445
TMC8	0.0819285	Uterus	0.843132	-1.7396
FAM209B	0.0820118	Uterus	0.843132	-1.73913
CCDC154	0.0820399	Uterus	0.843132	-1.73897
SGPP2	0.0820605	Uterus	0.843132	1.73885
RP4-597N16.4	0.0821118	Uterus	0.843132	-1.73856
VPS26B	0.0822227	Uterus	0.843132	1.73793
POMGNT1	0.0826887	Uterus	0.843132	1.73529
SLC35F1	0.0826887	Uterus	0.843132	1.73529
IL1R1	0.0828271	Uterus	0.843132	-1.73451
C6orf141	0.082879	Uterus	0.843132	1.73422
AC144652.1	0.0828932	Uterus	0.843132	-1.73414
OR52N4	0.0829169	Uterus	0.843132	-1.73401
LAYN	0.0829708	Uterus	0.843132	1.7337
CTD-2189E23.1	0.0831062	Uterus	0.843132	-1.73294
ZFP69	0.0831067	Uterus	0.843132	-1.73294
SMARCD1	0.0831176	Uterus	0.843132	1.73288
PDCD5	0.0831696	Uterus	0.843132	1.73258
PIK3IP1	0.0835142	Uterus	0.843132	1.73065
WDR31	0.083534	Uterus	0.843132	1.73054
RPS12	0.0835526	Uterus	0.843132	-1.73043
LIMA1	0.0835833	Uterus	0.843132	-1.73026
NRIP3	0.0836331	Uterus	0.843132	1.72998
VWA3B	0.0836433	Uterus	0.843132	-1.72993
COQ9	0.0836786	Uterus	0.843132	1.72973
AKT1	0.083709	Uterus	0.843132	-1.72956
ZWINT	0.0837451	Uterus	0.843132	1.72936
NFKBIE	0.0287221	Brain_Cerebellar_Hemisphere	0.843144	-2.18728
RNASE2	0.028761	Brain_Cerebellar_Hemisphere	0.843144	2.18675
ACLY	0.0670753	Pituitary	0.843144	-1.83117
RPP25	0.0671026	Pituitary	0.843144	1.83099
APOBEC3B	0.0678372	Heart_Atrial_Appendage	0.843159	-1.82609
APOBEC3A	0.0678372	Heart_Atrial_Appendage	0.843159	-1.82609
STAT4	0.0678472	Heart_Atrial_Appendage	0.843159	-1.82602
GAS2L2	0.0679677	Heart_Atrial_Appendage	0.843159	1.82522
C1QTNF2	0.0680672	Heart_Atrial_Appendage	0.843159	-1.82456
STOX1	0.0680813	Heart_Atrial_Appendage	0.843159	1.82447
CHRNA1	0.068119	Heart_Atrial_Appendage	0.843159	1.82422
TIMM10B	0.093712	Cells_EBV-transformed_lymphocytes	0.84316	1.67613
LCE4A	0.0565021	Skin_Sun_Exposed_Lower_leg	0.843165	1.90714
LUC7L2	0.0828823	Brain_Putamen_basal_ganglia	0.843174	1.7342
ZIK1	0.0832034	Brain_Putamen_basal_ganglia	0.843174	-1.73239
TARDBP	0.083269	Brain_Putamen_basal_ganglia	0.843174	-1.73203
TSPAN11	0.083419	Brain_Putamen_basal_ganglia	0.843174	-1.73118
C7orf26	0.0834514	Brain_Putamen_basal_ganglia	0.843174	1.731
WDR48	0.0835039	Brain_Putamen_basal_ganglia	0.843174	1.73071
PIK3IP1	0.0835142	Brain_Putamen_basal_ganglia	0.843174	1.73065
ARMC10	0.0836052	Brain_Putamen_basal_ganglia	0.843174	-1.73014
DDX20	0.0836193	Brain_Putamen_basal_ganglia	0.843174	-1.73006
TATDN2	0.0836433	Brain_Putamen_basal_ganglia	0.843174	-1.72993
COQ9	0.0836786	Brain_Putamen_basal_ganglia	0.843174	1.72973
ZWINT	0.0837451	Brain_Putamen_basal_ganglia	0.843174	1.72936
TMEM86A	0.083763	Brain_Putamen_basal_ganglia	0.843174	-1.72926
HTR1F	0.0838974	Brain_Putamen_basal_ganglia	0.843174	-1.72851
RP11-1263C18.2	0.0839341	Brain_Putamen_basal_ganglia	0.843174	1.7283
PTPRJ	0.0843124	Brain_Putamen_basal_ganglia	0.843174	-1.72619
PON2	0.0843606	Brain_Putamen_basal_ganglia	0.843174	1.72593
RP11-278A23.1	0.0843822	Brain_Putamen_basal_ganglia	0.843174	-1.72581
CAPRIN1	0.0844316	Brain_Putamen_basal_ganglia	0.843174	-1.72553
PSMA7	0.0846455	Brain_Putamen_basal_ganglia	0.843174	1.72435
RP4-621B10.8	0.0847053	Brain_Putamen_basal_ganglia	0.843174	-1.72401
RP5-968J1.1	0.0848154	Brain_Putamen_basal_ganglia	0.843174	1.7234
SDR16C5	0.0849559	Brain_Putamen_basal_ganglia	0.843174	1.72263
EEF1D	0.0849681	Brain_Putamen_basal_ganglia	0.843174	-1.72256
MYO1D	0.085088	Brain_Putamen_basal_ganglia	0.843174	1.7219
MAPK9	0.0851685	Brain_Putamen_basal_ganglia	0.843174	1.72145
SLC52A2	0.0851731	Brain_Putamen_basal_ganglia	0.843174	1.72143
TRAPPC4	0.0851863	Brain_Putamen_basal_ganglia	0.843174	-1.72136
KEAP1	0.0852229	Brain_Putamen_basal_ganglia	0.843174	1.72115
LINC00924	0.0852689	Brain_Putamen_basal_ganglia	0.843174	1.7209
GNA15	0.0854324	Brain_Putamen_basal_ganglia	0.843174	1.72
LINC01099	0.0855044	Brain_Putamen_basal_ganglia	0.843174	1.7196
ACSF3	0.0855045	Brain_Putamen_basal_ganglia	0.843174	-1.7196
ZSWIM7	0.0855371	Brain_Putamen_basal_ganglia	0.843174	-1.71942
FSD1	0.0855371	Brain_Putamen_basal_ganglia	0.843174	1.71942
LSP1	0.0856123	Brain_Putamen_basal_ganglia	0.843174	1.71901
CASP14	0.0857635	Brain_Putamen_basal_ganglia	0.843174	-1.71818
NCLN	0.0859077	Brain_Putamen_basal_ganglia	0.843174	-1.71739
RP11-307L14.2	0.0860225	Brain_Putamen_basal_ganglia	0.843174	1.71676
VTI1A	0.0861225	Brain_Putamen_basal_ganglia	0.843174	1.71622
DLX5	0.086153	Brain_Putamen_basal_ganglia	0.843174	-1.71605
LINC02199	0.0861664	Brain_Putamen_basal_ganglia	0.843174	-1.71598
SH3GLB2	0.0862056	Brain_Putamen_basal_ganglia	0.843174	1.71576
OPCML	0.0862405	Brain_Putamen_basal_ganglia	0.843174	-1.71557
RNASEH1	0.0862689	Brain_Putamen_basal_ganglia	0.843174	1.71542
CLEC12A	0.0863104	Brain_Putamen_basal_ganglia	0.843174	1.71519
CASC4	0.0863792	Brain_Putamen_basal_ganglia	0.843174	-1.71481
TMEM80	0.0863859	Brain_Putamen_basal_ganglia	0.843174	-1.71478
ENDOU	0.0866554	Brain_Putamen_basal_ganglia	0.843174	-1.71331
TMEM144	0.0867539	Brain_Putamen_basal_ganglia	0.843174	-1.71277
PRSS53	0.0868543	Brain_Putamen_basal_ganglia	0.843174	1.71223
FIGNL2	0.0869559	Brain_Putamen_basal_ganglia	0.843174	-1.71168
OSMR-AS1	0.0871148	Brain_Putamen_basal_ganglia	0.843174	1.71082
ITPRIP	0.0871686	Brain_Putamen_basal_ganglia	0.843174	1.71053
CYBRD1	0.0872753	Brain_Putamen_basal_ganglia	0.843174	-1.70995
POLR2E	0.0873255	Brain_Putamen_basal_ganglia	0.843174	-1.70968
MAPRE1	0.0873255	Brain_Putamen_basal_ganglia	0.843174	-1.70968
TMEM120A	0.0874102	Brain_Putamen_basal_ganglia	0.843174	1.70922
POFUT1	0.0874102	Brain_Putamen_basal_ganglia	0.843174	1.70922
PLAGL2	0.0874102	Brain_Putamen_basal_ganglia	0.843174	-1.70922
FRS3	0.0875234	Brain_Putamen_basal_ganglia	0.843174	1.70861
GUCA1B	0.0875602	Brain_Putamen_basal_ganglia	0.843174	1.70841
RP11-458F8.4	0.0875609	Brain_Putamen_basal_ganglia	0.843174	-1.70841
RAB25	0.0876225	Brain_Putamen_basal_ganglia	0.843174	1.70807
LBHD1	0.0876225	Brain_Putamen_basal_ganglia	0.843174	-1.70807
AKT2	0.0877018	Brain_Putamen_basal_ganglia	0.843174	-1.70765
ITFG1	0.0877503	Brain_Putamen_basal_ganglia	0.843174	1.70739
DNAJA2	0.0878099	Brain_Putamen_basal_ganglia	0.843174	1.70707
NOS1	0.0878291	Brain_Putamen_basal_ganglia	0.843174	1.70696
NDUFS4	0.0657616	Nerve_Tibial	0.843224	1.84005
CLIP4	0.0658237	Nerve_Tibial	0.843224	1.83962
NCF4	0.062294	Heart_Left_Ventricle	0.843261	-1.8642
LINC01176	0.064129	Adipose_Visceral_Omentum	0.843267	-1.85128
SRP72	0.0641784	Adipose_Visceral_Omentum	0.843267	1.85094
LAMC1	0.0642569	Adipose_Visceral_Omentum	0.843267	1.85039
TMEM61	0.0643135	Adipose_Visceral_Omentum	0.843267	1.85
GAS1	0.0659874	Brain_Cerebellum	0.843273	1.83851
GRIN3B	0.0660296	Brain_Cerebellum	0.843273	-1.83822
SLITRK5	0.0790931	Stomach	0.843278	1.75597
TUFT1	0.0643826	Adipose_Visceral_Omentum	0.843283	1.84952
KLC1	0.0625533	Skin_Not_Sun_Exposed_Suprapubic	0.843302	1.86235
C8orf33	0.0627388	Skin_Not_Sun_Exposed_Suprapubic	0.843302	-1.86104
BTAF1	0.0627835	Skin_Not_Sun_Exposed_Suprapubic	0.843302	1.86072
ADO	0.0628197	Skin_Not_Sun_Exposed_Suprapubic	0.843302	1.86047
RP11-127L20.3	0.0628337	Skin_Not_Sun_Exposed_Suprapubic	0.843302	-1.86037
TMEM38A	0.0628987	Skin_Not_Sun_Exposed_Suprapubic	0.843302	-1.85991
CLASP1	0.0629215	Skin_Not_Sun_Exposed_Suprapubic	0.843302	-1.85975
ZNF273	0.062979	Skin_Not_Sun_Exposed_Suprapubic	0.843302	-1.85934
MIA	0.0599784	Muscle_Skeletal	0.843319	1.88095
TMA16	0.0600073	Muscle_Skeletal	0.843319	1.88074
GZF1	0.129431	smultixcan	0.843324	1.50266
ARHGAP25	0.0800052	Brain_Hypothalamus	0.843332	-1.75066
AP5B1	0.0661068	Brain_Cerebellum	0.843345	-1.8377
RASSF10	0.0973223	Brain_Hippocampus	0.843385	-1.65798
HIP1	0.0818013	Spleen	0.843385	-1.74033
IPO8	0.0565812	Skin_Sun_Exposed_Lower_leg	0.843387	-1.90653
KCNN1	0.0520999	Brain_Substantia_nigra	0.843397	-1.94231
TRAF3IP3	0.0647955	Vagina	0.843399	1.84667
CTD-3116E22.7	0.0647986	Vagina	0.843399	-1.84665
SLC19A3	0.065002	Vagina	0.843399	1.84524
ZFP1	0.0650044	Vagina	0.843399	1.84523
DENND2D	0.0650948	Vagina	0.843399	-1.84461
FARP2	0.0653492	Vagina	0.843399	1.84286
AGA	0.0653499	Vagina	0.843399	1.84286
PIGP	0.0656297	Vagina	0.843399	-1.84094
SUSD1	0.0656624	Vagina	0.843399	-1.84072
HBZ	0.0656674	Vagina	0.843399	-1.84069
SH3GL2	0.0657682	Vagina	0.843399	-1.84
BEND6	0.0658178	Vagina	0.843399	-1.83966
CLIP4	0.0658237	Vagina	0.843399	1.83962
OAZ3	0.0658314	Vagina	0.843399	1.83957
RP11-299L17.3	0.0659091	Vagina	0.843399	-1.83904
C1GALT1C1L	0.0659568	Vagina	0.843399	-1.83872
GAS1	0.0659874	Vagina	0.843399	1.83851
PSEN2	0.0660277	Vagina	0.843399	-1.83824
PIK3R5	0.0660863	Vagina	0.843399	-1.83784
ZNF443	0.0521848	Brain_Substantia_nigra	0.843451	1.94161
SLC38A3	0.0773249	Brain_Frontal_Cortex_BA9	0.843507	-1.76642
GSTM2	0.077403	Brain_Frontal_Cortex_BA9	0.843507	1.76596
PDZD7	0.0775805	Brain_Frontal_Cortex_BA9	0.843507	1.7649
VAT1	0.0777222	Brain_Frontal_Cortex_BA9	0.843507	-1.76406
SAP18	0.0778139	Brain_Frontal_Cortex_BA9	0.843507	1.76351
COX14	0.0778139	Brain_Frontal_Cortex_BA9	0.843507	1.76351
PGGHG	0.0778203	Brain_Frontal_Cortex_BA9	0.843507	1.76348
S100A8	0.0779121	Brain_Frontal_Cortex_BA9	0.843507	1.76293
CMTR1	0.0780645	Brain_Frontal_Cortex_BA9	0.843507	1.76203
DBNDD1	0.0781507	Brain_Frontal_Cortex_BA9	0.843507	1.76152
C14orf180	0.078223	Brain_Frontal_Cortex_BA9	0.843507	-1.76109
DNMT3B	0.0782605	Brain_Frontal_Cortex_BA9	0.843507	1.76087
ARPC1A	0.0783266	Brain_Frontal_Cortex_BA9	0.843507	-1.76048
PRSS51	0.0784481	Brain_Frontal_Cortex_BA9	0.843507	1.75976
PPAT	0.0785237	Brain_Frontal_Cortex_BA9	0.843507	-1.75932
B3GALNT1	0.078559	Brain_Frontal_Cortex_BA9	0.843507	-1.75911
GNL2	0.0786419	Brain_Frontal_Cortex_BA9	0.843507	1.75862
LUC7L2	0.0787273	Brain_Frontal_Cortex_BA9	0.843507	1.75812
DUSP3	0.078754	Brain_Frontal_Cortex_BA9	0.843507	1.75796
SIRT6	0.0788197	Brain_Frontal_Cortex_BA9	0.843507	1.75758
SFRP4	0.0788834	Brain_Frontal_Cortex_BA9	0.843507	1.7572
LL21NC02-21A1.1	0.0788871	Brain_Frontal_Cortex_BA9	0.843507	1.75718
CTXN3	0.0788935	Brain_Frontal_Cortex_BA9	0.843507	1.75714
C4orf3	0.0790184	Brain_Frontal_Cortex_BA9	0.843507	1.75641
DHX33	0.0790559	Brain_Frontal_Cortex_BA9	0.843507	1.75619
MEIOC	0.0790718	Brain_Frontal_Cortex_BA9	0.843507	-1.7561
TMEM80	0.079075	Brain_Frontal_Cortex_BA9	0.843507	-1.75608
C6orf141	0.0791228	Brain_Frontal_Cortex_BA9	0.843507	1.7558
RP3-500L14.2	0.0791427	Brain_Frontal_Cortex_BA9	0.843507	-1.75568
GIMAP4	0.079155	Brain_Frontal_Cortex_BA9	0.843507	1.75561
RP11-299L17.3	0.0659091	Nerve_Tibial	0.843511	1.83904
CILP	0.0594312	Brain_Nucleus_accumbens_basal_ganglia	0.843563	1.88499
AC007193.6	0.0594578	Brain_Nucleus_accumbens_basal_ganglia	0.843563	-1.88479
LINC01976	0.0595831	Brain_Nucleus_accumbens_basal_ganglia	0.843563	1.88387
ZNF296	0.0596854	Brain_Nucleus_accumbens_basal_ganglia	0.843563	-1.88311
CYP2A7	0.0598601	Brain_Nucleus_accumbens_basal_ganglia	0.843563	1.88182
C1orf27	0.0599094	Brain_Nucleus_accumbens_basal_ganglia	0.843563	-1.88146
SLC9A8	0.0599593	Brain_Nucleus_accumbens_basal_ganglia	0.843563	1.88109
MIA	0.0599784	Brain_Nucleus_accumbens_basal_ganglia	0.843563	1.88095
AC145343.2	0.0600388	Brain_Nucleus_accumbens_basal_ganglia	0.843563	1.88051
CD163	0.0600395	Brain_Nucleus_accumbens_basal_ganglia	0.843563	-1.8805
CAPZA1	0.0600697	Brain_Nucleus_accumbens_basal_ganglia	0.843563	1.88028
SLC20A2	0.0661795	Vagina	0.843569	1.83721
PRKAR1A	0.0983764	Esophagus_Gastroesophageal_Junction	0.843576	1.65278
LINP1	0.129509	smultixcan	0.843576	0.178404
KCNH7	0.093154	Liver	0.843644	-1.67899
ZNF774	0.0932843	Liver	0.843644	-1.67832
RP11-469N6.1	0.0935151	Liver	0.843644	-1.67714
LGR5	0.0935978	Liver	0.843644	1.67672
ARHGAP17	0.0936821	Liver	0.843644	-1.67629
CC2D1B	0.0937271	Liver	0.843644	-1.67606
HEATR5B	0.0937417	Liver	0.843644	-1.67598
RP11-121C2.2	0.0940268	Liver	0.843644	-1.67453
ZNF865	0.0941	Liver	0.843644	-1.67416
LINGO4	0.0941206	Liver	0.843644	-1.67405
SMG7	0.0941621	Liver	0.843644	-1.67384
HSD17B12	0.0942349	Liver	0.843644	-1.67347
TMEM136	0.0943692	Liver	0.843644	1.67279
CTD-2336O2.3	0.0944305	Liver	0.843644	-1.67248
PM20D1	0.0946165	Liver	0.843644	-1.67153
RP11-1246C19.1	0.0946314	Liver	0.843644	1.67146
ZNF502	0.0947585	Liver	0.843644	-1.67081
BAZ1B	0.0949323	Liver	0.843644	1.66993
C3orf58	0.0950941	Liver	0.843644	1.66912
TSPOAP1	0.0950941	Liver	0.843644	-1.66912
LANCL1	0.0950941	Liver	0.843644	1.66912
ZNF501	0.0951745	Liver	0.843644	-1.66871
NTRK2	0.0951958	Liver	0.843644	-1.6686
COL14A1	0.0952023	Liver	0.843644	-1.66857
DNAAF3	0.0952694	Liver	0.843644	-1.66823
EEF2K	0.0952952	Liver	0.843644	-1.6681
DCAF11	0.0953538	Liver	0.843644	-1.66781
NRL	0.0953538	Liver	0.843644	1.66781
IFNGR2	0.0954109	Liver	0.843644	-1.66752
PARVB	0.0954781	Liver	0.843644	1.66718
MARVELD3	0.0984551	Esophagus_Gastroesophageal_Junction	0.843651	-1.65239
LINC00235	0.0800927	Brain_Spinal_cord_cervical_c-1	0.843685	1.75015
CCDC148	0.061355	Brain_Caudate_basal_ganglia	0.843705	1.87093
NDUFA10	0.0616041	Brain_Caudate_basal_ganglia	0.843705	1.86913
STYXL1	0.0616545	Brain_Caudate_basal_ganglia	0.843705	1.86877
RSPH3	0.0617101	Brain_Caudate_basal_ganglia	0.843705	-1.86837
ATF5	0.0618045	Brain_Caudate_basal_ganglia	0.843705	1.8677
CCDC8	0.061819	Brain_Caudate_basal_ganglia	0.843705	-1.86759
DGCR2	0.061834	Brain_Caudate_basal_ganglia	0.843705	-1.86748
PTN	0.0618943	Brain_Caudate_basal_ganglia	0.843705	1.86705
RASSF2	0.0619321	Brain_Caudate_basal_ganglia	0.843705	-1.86678
EFCAB2	0.0619754	Brain_Caudate_basal_ganglia	0.843705	1.86647
MOGS	0.0621716	Brain_Caudate_basal_ganglia	0.843705	-1.86507
RP11-766N7.3	0.0622175	Brain_Caudate_basal_ganglia	0.843705	1.86474
PEX26	0.0622816	Brain_Caudate_basal_ganglia	0.843705	1.86429
WDR4	0.062404	Brain_Caudate_basal_ganglia	0.843705	-1.86341
C11orf52	0.0624188	Brain_Caudate_basal_ganglia	0.843705	1.86331
LRRC58	0.0624486	Brain_Caudate_basal_ganglia	0.843705	1.8631
SLC22A18	0.0625136	Brain_Caudate_basal_ganglia	0.843705	1.86264
ZNF646	0.0625912	Brain_Caudate_basal_ganglia	0.843705	-1.86208
TMEM165	0.0626254	Brain_Caudate_basal_ganglia	0.843705	-1.86184
SNRNP70	0.0627763	Brain_Caudate_basal_ganglia	0.843705	1.86077
DKK3	0.0628197	Brain_Caudate_basal_ganglia	0.843705	-1.86047
RNF44	0.0628615	Brain_Caudate_basal_ganglia	0.843705	-1.86017
ABCF1	0.0628741	Brain_Caudate_basal_ganglia	0.843705	1.86008
GOLGA3	0.0629163	Brain_Caudate_basal_ganglia	0.843705	1.85978
C12orf76	0.0659022	Minor_Salivary_Gland	0.843707	1.83909
RP11-299L17.3	0.0659091	Minor_Salivary_Gland	0.843707	1.83904
FBXW8	0.0659303	Minor_Salivary_Gland	0.843707	-1.8389
PSEN2	0.0660277	Minor_Salivary_Gland	0.843707	1.83824
MSC	0.0660277	Minor_Salivary_Gland	0.843707	1.83824
PIK3R5	0.0660863	Minor_Salivary_Gland	0.843707	-1.83784
SMIM13	0.0801755	Brain_Spinal_cord_cervical_c-1	0.84373	1.74967
FLVCR1-AS1	0.0672699	Pituitary	0.843738	-1.82987
RP11-122G18.11	0.0673258	Pituitary	0.843738	-1.82949
C2orf88	0.0674848	Pituitary	0.843738	-1.82843
P2RY14	0.0675165	Pituitary	0.843738	-1.82822
FAM135B	0.0675532	Pituitary	0.843738	-1.82798
RP11-96L14.7	0.0676412	Pituitary	0.843738	-1.82739
HHEX	0.0676729	Pituitary	0.843738	-1.82718
IGSF11	0.0677327	Pituitary	0.843738	1.82678
LMNTD2	0.0677717	Pituitary	0.843738	1.82652
APOBEC3A	0.0678372	Pituitary	0.843738	-1.82609
CSTB	0.0838858	Uterus	0.843743	1.72857
MYO18A	0.0839615	Uterus	0.843743	-1.72815
C2orf49	0.0630308	Brain_Caudate_basal_ganglia	0.843748	1.85897
SMIM19	0.0631469	Brain_Caudate_basal_ganglia	0.843748	1.85816
EIF2AK4	0.0631964	Brain_Caudate_basal_ganglia	0.843748	1.85781
CD8A	0.0632908	Brain_Caudate_basal_ganglia	0.843748	1.85714
DLGAP4	0.0632908	Brain_Caudate_basal_ganglia	0.843748	1.85714
BTN3A1	0.0633593	Brain_Caudate_basal_ganglia	0.843748	-1.85666
MYLK4	0.0634182	Brain_Caudate_basal_ganglia	0.843748	-1.85625
MNS1	0.0974404	Brain_Hippocampus	0.843755	1.65739
PCIF1	0.0655192	Ovary	0.843763	-1.8417
PRKG2	0.0793077	Brain_Frontal_Cortex_BA9	0.843815	-1.75472
URI1	0.0793275	Brain_Frontal_Cortex_BA9	0.843815	1.7546
ZNF419	0.0822423	Colon_Transverse	0.843817	1.73782
RWDD3	0.0822735	Colon_Transverse	0.843817	-1.73764
CDK2AP1	0.0955807	Liver	0.843841	1.66667
PLA2G2C	0.0606519	Prostate	0.843845	-1.87602
OVOS2	0.0606553	Prostate	0.843845	1.876
TNFRSF13C	0.0690363	Brain_Amygdala	0.843853	-1.81818
RNASEH1	0.0691131	Brain_Amygdala	0.843853	1.81768
PPM1L	0.0692385	Brain_Amygdala	0.843878	-1.81686
TRAF3IP2	0.0695057	Brain_Amygdala	0.843878	-1.81512
DHTKD1	0.0696337	Brain_Amygdala	0.843878	1.81429
KLHL20	0.0697096	Brain_Amygdala	0.843878	-1.81379
SLC26A10	0.0700344	Brain_Amygdala	0.843878	-1.81169
SPATA17	0.0702324	Brain_Amygdala	0.843878	-1.81041
C17orf58	0.0702583	Brain_Amygdala	0.843878	-1.81024
GPS2	0.0703176	Brain_Amygdala	0.843878	1.80986
EIF3K	0.0704369	Brain_Amygdala	0.843878	1.80909
PRDM11	0.0705141	Brain_Amygdala	0.843878	1.80859
AC091814.2	0.0706392	Brain_Amygdala	0.843878	-1.80779
PXT1	0.0706916	Brain_Amygdala	0.843878	1.80745
C14orf2	0.0708563	Brain_Amygdala	0.843878	1.8064
CSF1R	0.0708922	Brain_Amygdala	0.843878	-1.80617
PIGO	0.0709566	Brain_Amygdala	0.843878	1.80576
APOL4	0.0711156	Brain_Amygdala	0.843878	-1.80474
SUPT20H	0.0712313	Brain_Amygdala	0.843878	1.804
PREB	0.0712494	Brain_Amygdala	0.843878	-1.80388
PYGB	0.0712583	Brain_Amygdala	0.843878	1.80383
PRADC1	0.0714271	Brain_Amygdala	0.843878	-1.80275
CCT7	0.0714271	Brain_Amygdala	0.843878	1.80275
PDCD1	0.0714942	Brain_Amygdala	0.843878	-1.80233
ATP5J2	0.0716036	Brain_Amygdala	0.843878	-1.80163
SLC37A2	0.0716518	Brain_Amygdala	0.843878	-1.80132
DYNC2H1	0.0720324	Brain_Amygdala	0.843878	1.79891
EP300	0.0720728	Brain_Amygdala	0.843878	1.79866
SLC12A8	0.0721914	Brain_Amygdala	0.843878	1.79791
CYP26C1	0.0722884	Brain_Amygdala	0.843878	1.7973
FLOT1	0.0723862	Brain_Amygdala	0.843878	-1.79668
TRABD2A	0.0724231	Brain_Amygdala	0.843878	-1.79645
ACAA1	0.0724367	Brain_Amygdala	0.843878	1.79636
GRID1	0.0724862	Brain_Amygdala	0.843878	-1.79605
COLEC10	0.0725549	Brain_Amygdala	0.843878	1.79562
C1QTNF1	0.0726612	Brain_Amygdala	0.843878	1.79495
PRKG2	0.0727813	Brain_Amygdala	0.843878	-1.7942
WDR35	0.0727944	Brain_Amygdala	0.843878	1.79412
ZWINT	0.0728227	Brain_Amygdala	0.843878	1.79394
PRR14L	0.0728689	Brain_Amygdala	0.843878	1.79365
NPEPPS	0.0729448	Brain_Amygdala	0.843878	1.79318
TFG	0.0729958	Brain_Amygdala	0.843878	1.79286
LINC01885	0.0730496	Brain_Amygdala	0.843878	-1.79252
GANC	0.0730997	Brain_Amygdala	0.843878	1.79221
SLC41A2	0.073133	Brain_Amygdala	0.843878	-1.792
RP11-121C2.2	0.0731686	Brain_Amygdala	0.843878	-1.79178
PPP1R3C	0.0732274	Brain_Amygdala	0.843878	1.79141
RABGAP1L	0.0732959	Brain_Amygdala	0.843878	1.79098
SLC52A2	0.073366	Brain_Amygdala	0.843878	1.79055
ZNF562	0.0735927	Brain_Amygdala	0.843878	1.78914
PINX1	0.0737956	Brain_Amygdala	0.843878	1.78788
OPA3	0.0738605	Brain_Amygdala	0.843878	1.78748
CDK5RAP3	0.0743512	Brain_Amygdala	0.843878	-1.78445
SCUBE3	0.0745323	Brain_Amygdala	0.843878	1.78333
LINC01607	0.0748706	Brain_Amygdala	0.843878	1.78126
CDADC1	0.0749415	Brain_Amygdala	0.843878	-1.78082
FAS	0.0749704	Brain_Amygdala	0.843878	1.78065
SERTAD2	0.0750364	Brain_Amygdala	0.843878	-1.78024
OR13J1	0.075076	Brain_Amygdala	0.843878	-1.78
CD300LF	0.0752036	Brain_Amygdala	0.843878	-1.77922
SLC2A12	0.0752651	Brain_Amygdala	0.843878	-1.77885
RP11-723O4.9	0.0752871	Brain_Amygdala	0.843878	-1.77871
RP11-43F13.4	0.0752936	Brain_Amygdala	0.843878	1.77867
UBE2C	0.07531	Brain_Amygdala	0.843878	-1.77857
DOCK1	0.0753543	Brain_Amygdala	0.843878	-1.7783
MIER2	0.0753609	Brain_Amygdala	0.843878	1.77826
KLHL41	0.0754673	Brain_Amygdala	0.843878	-1.77761
NFKBIB	0.0756312	Brain_Amygdala	0.843878	-1.77662
SLC22A4	0.0756895	Brain_Amygdala	0.843878	1.77626
VWDE	0.0757946	Brain_Amygdala	0.843878	1.77563
PRAP1	0.0758317	Brain_Amygdala	0.843878	-1.7754
BACH1-IT2	0.0758381	Brain_Amygdala	0.843878	-1.77536
SKA2	0.0759252	Brain_Amygdala	0.843878	1.77483
KHDC1L	0.0759319	Brain_Amygdala	0.843878	-1.77479
SNIP1	0.0759891	Brain_Amygdala	0.843878	-1.77445
LRRC4	0.0760075	Brain_Amygdala	0.843878	1.77434
AARS2	0.0760801	Brain_Amygdala	0.843878	1.7739
MYO10	0.0763163	Brain_Amygdala	0.843878	1.77247
CCND3	0.0764069	Brain_Amygdala	0.843878	1.77193
STN1	0.0764654	Brain_Amygdala	0.843878	-1.77157
NCOA2	0.0764895	Brain_Amygdala	0.843878	-1.77143
NDUFAF6	0.0764895	Brain_Amygdala	0.843878	1.77143
MRTO4	0.0764907	Brain_Amygdala	0.843878	-1.77142
CDIPT	0.0765467	Brain_Amygdala	0.843878	1.77108
SFRP5	0.0765691	Brain_Amygdala	0.843878	1.77095
GPHN	0.0766489	Brain_Amygdala	0.843878	1.77047
ZNF451	0.0767506	Brain_Amygdala	0.843878	1.76986
LAMC1	0.0767963	Brain_Amygdala	0.843878	-1.76959
LRRC8A	0.0768419	Brain_Amygdala	0.843878	1.76931
PIK3R6	0.0768554	Brain_Amygdala	0.843878	1.76923
KMT5A	0.0769743	Brain_Amygdala	0.843878	-1.76852
RUNX1	0.077054	Brain_Amygdala	0.843878	-1.76804
FAM124B	0.0772492	Brain_Amygdala	0.843878	1.76687
SLC20A2	0.0772633	Brain_Amygdala	0.843878	1.76679
DNAJC22	0.0773133	Brain_Amygdala	0.843878	1.76649
SLC38A3	0.0773249	Brain_Amygdala	0.843878	-1.76642
KNDC1	0.0777833	Brain_Amygdala	0.843878	1.7637
COX14	0.0778139	Brain_Amygdala	0.843878	1.76351
VSIG8	0.0778207	Brain_Amygdala	0.843878	1.76347
S100A8	0.0779121	Brain_Amygdala	0.843878	1.76293
RPS7	0.0779143	Brain_Amygdala	0.843878	-1.76292
IRF3	0.0780362	Brain_Amygdala	0.843878	1.7622
SNX24	0.0780515	Brain_Amygdala	0.843878	-1.76211
SLC16A13	0.078093	Brain_Amygdala	0.843878	1.76186
ISG20L2	0.0781985	Brain_Amygdala	0.843878	-1.76124
ARPC1A	0.0783266	Brain_Amygdala	0.843878	-1.76048
EML1	0.0784737	Brain_Amygdala	0.843878	1.75961
FBXW8	0.0784785	Brain_Amygdala	0.843878	-1.75958
RP11-486I11.2	0.0785144	Brain_Amygdala	0.843878	1.75937
SLC41A1	0.0785564	Brain_Amygdala	0.843878	1.75912
B3GALNT1	0.078559	Brain_Amygdala	0.843878	-1.75911
GNL2	0.0786419	Brain_Amygdala	0.843878	1.75862
RP11-562A8.5	0.0786419	Brain_Amygdala	0.843878	-1.75862
SQSTM1	0.0787472	Brain_Amygdala	0.843878	-1.758
DUSP3	0.078754	Brain_Amygdala	0.843878	1.75796
COPS6	0.0787756	Brain_Amygdala	0.843878	1.75783
CD200R1	0.0787956	Brain_Amygdala	0.843878	-1.75772
SIRT6	0.0788197	Brain_Amygdala	0.843878	1.75758
RP3-522J7.6	0.0788413	Brain_Amygdala	0.843878	-1.75745
TFAM	0.0788863	Brain_Amygdala	0.843878	-1.75718
SLC4A8	0.0788935	Brain_Amygdala	0.843878	-1.75714
TGM1	0.0789073	Brain_Amygdala	0.843878	-1.75706
C4orf3	0.0790184	Brain_Amygdala	0.843878	-1.75641
CLIC6	0.0791202	Brain_Amygdala	0.843878	-1.75581
LMBRD1	0.0791818	Brain_Amygdala	0.843878	1.75545
URI1	0.0793275	Brain_Amygdala	0.843878	-1.7546
FKBP2	0.0795093	Brain_Amygdala	0.843878	1.75354
HSP90AB1	0.0795664	Brain_Amygdala	0.843878	1.75321
BCAS3	0.0795783	Brain_Amygdala	0.843878	1.75314
SELENOV	0.0796121	Brain_Amygdala	0.843878	-1.75294
PDK4	0.0797304	Brain_Amygdala	0.843878	-1.75225
CCDC3	0.0797601	Brain_Amygdala	0.843878	-1.75208
RP3-500L14.2	0.0797758	Brain_Amygdala	0.843878	-1.75199
ARHGAP25	0.0800052	Brain_Amygdala	0.843878	-1.75066
DPF2	0.0801046	Brain_Amygdala	0.843878	1.75008
PCDHGA12	0.0805696	Brain_Amygdala	0.843878	-1.74739
TTC5	0.0805748	Brain_Amygdala	0.843878	1.74736
BLNK	0.0806659	Brain_Amygdala	0.843878	1.74684
NOS1	0.0807596	Brain_Amygdala	0.843878	1.7463
RP11-95H11.1	0.0808054	Brain_Amygdala	0.843878	1.74603
KCTD4	0.0809921	Brain_Amygdala	0.843878	-1.74496
RP4-669P10.20	0.0809977	Brain_Amygdala	0.843878	1.74493
UBXN1	0.0811268	Brain_Amygdala	0.843878	-1.74418
STRADA	0.0811376	Brain_Amygdala	0.843878	-1.74412
GPN3	0.0811543	Brain_Amygdala	0.843878	1.74403
RAB5C	0.0811771	Brain_Amygdala	0.843878	-1.7439
DYNC1LI1	0.0813353	Brain_Amygdala	0.843878	1.74299
ZNF646	0.0813586	Brain_Amygdala	0.843878	-1.74286
DHODH	0.0813586	Brain_Amygdala	0.843878	-1.74286
ZNF668	0.0813586	Brain_Amygdala	0.843878	1.74286
PRTN3	0.0814803	Brain_Amygdala	0.843878	-1.74216
FAM160A1	0.0814896	Brain_Amygdala	0.843878	-1.74211
RP11-467C18.1	0.0815197	Brain_Amygdala	0.843878	1.74194
PDGFD	0.0815287	Brain_Amygdala	0.843878	-1.74188
DNAJC6	0.0816884	Brain_Amygdala	0.843878	-1.74097
RP11-269C23.5	0.081729	Brain_Amygdala	0.843878	1.74074
RP11-327J17.9	0.0818134	Brain_Amygdala	0.843878	1.74026
ZNF680	0.0818493	Brain_Amygdala	0.843878	1.74006
KLRG1	0.0818669	Brain_Amygdala	0.843878	1.73996
AC005013.5	0.0818882	Brain_Amygdala	0.843878	-1.73983
SUSD6	0.0819013	Brain_Amygdala	0.843878	-1.73976
BTN3A1	0.0820086	Brain_Amygdala	0.843878	-1.73915
RP11-441O15.3	0.0820092	Brain_Amygdala	0.843878	1.73915
ECE2	0.0793077	Small_Intestine_Terminal_Ileum	0.843888	-1.75472
RP11-121C2.2	0.0793264	Small_Intestine_Terminal_Ileum	0.843888	-1.75461
URI1	0.0793275	Small_Intestine_Terminal_Ileum	0.843888	1.7546
RP4-669P10.20	0.0795297	Brain_Frontal_Cortex_BA9	0.8439	1.75342
BCAS3	0.0795783	Brain_Frontal_Cortex_BA9	0.8439	1.75314
PDK4	0.0797304	Brain_Frontal_Cortex_BA9	0.8439	-1.75225
OPTN	0.0797601	Brain_Frontal_Cortex_BA9	0.8439	1.75208
SNRPB2	0.0800651	Brain_Frontal_Cortex_BA9	0.8439	-1.75031
PIP5K1A	0.0800728	Brain_Frontal_Cortex_BA9	0.8439	1.75026
SMIM13	0.0801755	Brain_Frontal_Cortex_BA9	0.8439	1.74967
CATSPERG	0.0804299	Brain_Frontal_Cortex_BA9	0.8439	1.7482
PCDHGA12	0.0805696	Brain_Frontal_Cortex_BA9	0.8439	-1.74739
BLNK	0.0806659	Brain_Frontal_Cortex_BA9	0.8439	1.74684
NOS1	0.0807596	Brain_Frontal_Cortex_BA9	0.8439	1.7463
CKM	0.0807959	Brain_Frontal_Cortex_BA9	0.8439	1.74609
RP11-95H11.1	0.0808054	Brain_Frontal_Cortex_BA9	0.8439	1.74603
PRKAB1	0.0808951	Brain_Frontal_Cortex_BA9	0.8439	-1.74552
CTRB1	0.0809482	Brain_Frontal_Cortex_BA9	0.8439	-1.74521
KCTD4	0.0809921	Brain_Frontal_Cortex_BA9	0.8439	-1.74496
TCF12	0.0811103	Brain_Frontal_Cortex_BA9	0.8439	1.74428
VWA5B2	0.0811267	Brain_Frontal_Cortex_BA9	0.8439	-1.74419
GPN3	0.0811543	Brain_Frontal_Cortex_BA9	0.8439	-1.74403
FAM53C	0.0812541	Brain_Frontal_Cortex_BA9	0.8439	1.74346
SLFN12L	0.0812677	Brain_Frontal_Cortex_BA9	0.8439	-1.74338
ZNF646	0.0813586	Brain_Frontal_Cortex_BA9	0.8439	-1.74286
PDGFD	0.0815287	Brain_Frontal_Cortex_BA9	0.8439	-1.74188
HHATL	0.0816133	Brain_Frontal_Cortex_BA9	0.8439	1.7414
DNAJC6	0.0816884	Brain_Frontal_Cortex_BA9	0.8439	-1.74097
MAMDC4	0.08174	Brain_Frontal_Cortex_BA9	0.8439	1.74068
USP13	0.0817409	Brain_Frontal_Cortex_BA9	0.8439	-1.74067
UBAP2	0.0818134	Brain_Frontal_Cortex_BA9	0.8439	-1.74026
SLC26A9	0.0818944	Brain_Frontal_Cortex_BA9	0.8439	1.7398
FAM209B	0.0820118	Brain_Frontal_Cortex_BA9	0.8439	-1.73913
RP11-986G18.2	0.0820543	Brain_Frontal_Cortex_BA9	0.8439	-1.73889
SERPINF2	0.0820735	Brain_Frontal_Cortex_BA9	0.8439	1.73878
ADAT1	0.0820993	Brain_Frontal_Cortex_BA9	0.8439	-1.73863
RP11-769N22.1	0.0821659	Brain_Frontal_Cortex_BA9	0.8439	1.73826
CAPN3	0.0822104	Brain_Frontal_Cortex_BA9	0.8439	-1.738
STAMBP	0.0824753	Brain_Frontal_Cortex_BA9	0.8439	-1.7365
ARHGEF40	0.0826557	Brain_Frontal_Cortex_BA9	0.8439	1.73548
GON7	0.0826784	Brain_Frontal_Cortex_BA9	0.8439	1.73535
SLC35F1	0.0826887	Brain_Frontal_Cortex_BA9	0.8439	1.73529
RPL36AL	0.0826933	Brain_Frontal_Cortex_BA9	0.8439	-1.73527
LAMA1	0.0827851	Brain_Frontal_Cortex_BA9	0.8439	-1.73475
SLC9A3R1	0.0827869	Brain_Frontal_Cortex_BA9	0.8439	-1.73474
AC005618.6	0.0828153	Brain_Frontal_Cortex_BA9	0.8439	-1.73458
MOXD1	0.0828619	Brain_Frontal_Cortex_BA9	0.8439	1.73432
HFM1	0.0829131	Brain_Frontal_Cortex_BA9	0.8439	1.73403
OR52N4	0.0829169	Brain_Frontal_Cortex_BA9	0.8439	-1.73401
BTBD7	0.0830606	Brain_Frontal_Cortex_BA9	0.8439	-1.7332
CTD-2189E23.1	0.0831062	Brain_Frontal_Cortex_BA9	0.8439	-1.73294
UBXN2B	0.0831176	Brain_Frontal_Cortex_BA9	0.8439	1.73288
RP11-262I2.2	0.0831176	Brain_Frontal_Cortex_BA9	0.8439	1.73288
PTPRQ	0.0831677	Brain_Frontal_Cortex_BA9	0.8439	-1.73259
ZIK1	0.0832034	Brain_Frontal_Cortex_BA9	0.8439	-1.73239
RP13-735L24.1	0.0834543	Brain_Frontal_Cortex_BA9	0.8439	1.73099
UMPS	0.0834948	Brain_Frontal_Cortex_BA9	0.8439	-1.73076
PIK3IP1	0.0835142	Brain_Frontal_Cortex_BA9	0.8439	1.73065
MINDY2	0.0835365	Brain_Frontal_Cortex_BA9	0.8439	-1.73053
RPS12	0.0835526	Brain_Frontal_Cortex_BA9	0.8439	-1.73043
SYNE4	0.0835609	Brain_Frontal_Cortex_BA9	0.8439	-1.73039
RP11-197K6.1	0.0835867	Brain_Frontal_Cortex_BA9	0.8439	-1.73024
CLRN3	0.0836433	Brain_Frontal_Cortex_BA9	0.8439	-1.72993
TSLP	0.0975328	Brain_Hippocampus	0.843903	1.65693
FAM120AOS	0.0819876	Cells_Cultured_fibroblasts	0.843917	1.73927
C11orf52	0.0624188	Heart_Left_Ventricle	0.843932	1.86331
SLC35C2	0.0602368	Brain_Nucleus_accumbens_basal_ganglia	0.843949	1.87906
LINC01574	0.060241	Brain_Nucleus_accumbens_basal_ganglia	0.843949	-1.87903
TRAF3IP3	0.0662277	Brain_Cerebellum	0.843973	1.83688
ZIC4	0.0820987	Cells_Cultured_fibroblasts	0.844042	-1.73864
ZNF419	0.0822423	Cells_Cultured_fibroblasts	0.844042	1.73782
GALNT18	0.0823231	Cells_Cultured_fibroblasts	0.844042	-1.73736
SLC10A5	0.0823472	Cells_Cultured_fibroblasts	0.844042	1.73723
LCP1	0.0823472	Cells_Cultured_fibroblasts	0.844042	1.73723
LINC01270	0.0626433	Heart_Left_Ventricle	0.844042	1.86171
PNMAL2	0.0627058	Heart_Left_Ventricle	0.844042	-1.86127
MPP2	0.062833	Heart_Left_Ventricle	0.844042	1.86037
RP11-127L20.3	0.0628337	Heart_Left_Ventricle	0.844042	-1.86037
AP1G1	0.0628439	Heart_Left_Ventricle	0.844042	-1.86029
IGHMBP2	0.0628827	Heart_Left_Ventricle	0.844042	1.86002
RAPGEFL1	0.0629534	Heart_Left_Ventricle	0.844042	-1.85952
TANC1	0.0523314	Brain_Substantia_nigra	0.844081	-1.9404
ZNF287	0.0524142	Brain_Substantia_nigra	0.844081	-1.93972
CDKN1C	0.0526694	Brain_Substantia_nigra	0.844081	1.93762
PIK3CA	0.0527484	Brain_Substantia_nigra	0.844081	-1.93697
MYLK4	0.0528325	Brain_Substantia_nigra	0.844081	-1.93629
PKNOX2	0.0528469	Brain_Substantia_nigra	0.844081	1.93617
MFSD6	0.0528588	Brain_Substantia_nigra	0.844081	1.93607
AC069513.4	0.0528803	Brain_Substantia_nigra	0.844081	-1.9359
CD52	0.0529594	Brain_Substantia_nigra	0.844081	-1.93525
CA6	0.0881278	Testis	0.844107	1.70536
TLR1	0.0823714	Colon_Transverse	0.844119	1.73709
GPR83	0.0682682	Heart_Atrial_Appendage	0.844127	-1.82323
A4GALT	0.066459	Brain_Cerebellum	0.844133	-1.83532
FAM126A	0.0664705	Brain_Cerebellum	0.844133	-1.83524
NOL10	0.0666012	Brain_Cerebellum	0.844133	-1.83436
PXT1	0.0666343	Brain_Cerebellum	0.844133	1.83413
IFFO2	0.0666482	Brain_Cerebellum	0.844133	-1.83404
ZKSCAN1	0.066753	Brain_Cerebellum	0.844133	-1.83333
RP11-563N4.1	0.066753	Brain_Cerebellum	0.844133	1.83333
HCK	0.0668788	Brain_Cerebellum	0.844133	1.83249
RNH1	0.0669261	Brain_Cerebellum	0.844133	-1.83217
OXLD1	0.0669571	Brain_Cerebellum	0.844133	1.83196
EML3	0.093903	Cells_EBV-transformed_lymphocytes	0.844134	-1.67516
ZWINT	0.0837451	Brain_Frontal_Cortex_BA9	0.844202	1.72936
CIAPIN1	0.0601453	Muscle_Skeletal	0.844229	1.87973
MLF2	0.0799788	Lung	0.844247	-1.75081
TAC3	0.0799976	Lung	0.844247	1.7507
ZNF197	0.080104	Lung	0.844247	-1.75008
EHBP1L1	0.080112	Lung	0.844247	-1.75004
PGA3	0.0801317	Lung	0.844247	-1.74992
PRKG2	0.0793077	Stomach	0.844251	-1.75472
URI1	0.0793275	Stomach	0.844251	1.7546
PLSCR1	0.068654	Heart_Atrial_Appendage	0.844257	-1.82069
RHOA	0.0687371	Heart_Atrial_Appendage	0.844257	1.82014
CCDC154	0.0687919	Heart_Atrial_Appendage	0.844257	-1.81978
MTF2	0.068853	Heart_Atrial_Appendage	0.844257	-1.81938
PCDHGA10	0.0689357	Heart_Atrial_Appendage	0.844257	1.81884
BLVRB	0.0689357	Heart_Atrial_Appendage	0.844257	-1.81884
HACD3	0.0690643	Heart_Atrial_Appendage	0.844257	1.818
SLC24A3	0.0690841	Heart_Atrial_Appendage	0.844257	1.81787
RNASEH1	0.0691131	Heart_Atrial_Appendage	0.844257	1.81768
LRRC58	0.0691953	Heart_Atrial_Appendage	0.844257	1.81714
PPM1L	0.0692385	Heart_Atrial_Appendage	0.844257	-1.81686
MMP7	0.069324	Heart_Atrial_Appendage	0.844257	1.8163
WDR19	0.0693693	Heart_Atrial_Appendage	0.844257	1.81601
IL11	0.0694231	Heart_Atrial_Appendage	0.844257	1.81566
TUB	0.0697096	Heart_Atrial_Appendage	0.844257	-1.81379
KLHL20	0.0697096	Heart_Atrial_Appendage	0.844257	1.81379
MRM1	0.069898	Heart_Atrial_Appendage	0.844257	1.81257
SLC41A2	0.0699862	Heart_Atrial_Appendage	0.844257	-1.812
ACTR10	0.0700489	Heart_Atrial_Appendage	0.844257	-1.81159
HCK	0.0700489	Heart_Atrial_Appendage	0.844257	-1.81159
DLAT	0.0700489	Heart_Atrial_Appendage	0.844257	-1.81159
SLC38A11	0.0700797	Heart_Atrial_Appendage	0.844257	-1.8114
TTLL7	0.0700912	Heart_Atrial_Appendage	0.844257	-1.81132
KYAT1	0.0702244	Heart_Atrial_Appendage	0.844257	1.81046
SPATA17	0.0702324	Heart_Atrial_Appendage	0.844257	-1.81041
C17orf58	0.0702583	Heart_Atrial_Appendage	0.844257	-1.81024
GOLT1A	0.0702958	Heart_Atrial_Appendage	0.844257	-1.81
LRRC8A	0.0703121	Heart_Atrial_Appendage	0.844257	1.8099
HHEX	0.070337	Heart_Atrial_Appendage	0.844257	-1.80973
CISD3	0.0764585	Brain_Anterior_cingulate_cortex_BA24	0.844262	-1.77162
NCOA2	0.0764895	Brain_Anterior_cingulate_cortex_BA24	0.844262	1.77143
CTPS1	0.0766258	Brain_Anterior_cingulate_cortex_BA24	0.844262	1.77061
AP2S1	0.0766292	Brain_Anterior_cingulate_cortex_BA24	0.844262	-1.77059
ST7L	0.0767631	Brain_Anterior_cingulate_cortex_BA24	0.844262	1.76978
PIK3R6	0.0768554	Brain_Anterior_cingulate_cortex_BA24	0.844262	1.76923
PRR34	0.0768996	Brain_Anterior_cingulate_cortex_BA24	0.844262	-1.76897
SPOUT1	0.0770567	Brain_Anterior_cingulate_cortex_BA24	0.844262	-1.76803
RABGEF1	0.0771669	Brain_Anterior_cingulate_cortex_BA24	0.844262	1.76737
SMIM22	0.0772708	Brain_Anterior_cingulate_cortex_BA24	0.844262	-1.76675
SLC38A3	0.0773249	Brain_Anterior_cingulate_cortex_BA24	0.844262	-1.76642
SLC22A18AS	0.077403	Brain_Anterior_cingulate_cortex_BA24	0.844262	1.76596
COX14	0.0778139	Brain_Anterior_cingulate_cortex_BA24	0.844262	1.76351
RPL35A	0.0778632	Brain_Anterior_cingulate_cortex_BA24	0.844262	-1.76322
S100A8	0.0779121	Brain_Anterior_cingulate_cortex_BA24	0.844262	1.76293
ZC3H8	0.0779697	Brain_Anterior_cingulate_cortex_BA24	0.844262	1.76259
CDK2AP1	0.0782447	Brain_Anterior_cingulate_cortex_BA24	0.844262	1.76096
C6orf141	0.0783039	Brain_Anterior_cingulate_cortex_BA24	0.844262	1.76061
ARPC1A	0.0783266	Brain_Anterior_cingulate_cortex_BA24	0.844262	-1.76048
SAYSD1	0.0783881	Brain_Anterior_cingulate_cortex_BA24	0.844262	-1.76012
SYT13	0.0785138	Brain_Anterior_cingulate_cortex_BA24	0.844262	-1.75937
B3GALNT1	0.078559	Brain_Anterior_cingulate_cortex_BA24	0.844262	-1.75911
RP11-783K16.13	0.0786749	Brain_Anterior_cingulate_cortex_BA24	0.844262	1.75843
PTPN14	0.0786749	Brain_Anterior_cingulate_cortex_BA24	0.844262	-1.75843
PIP5K1A	0.0786789	Brain_Anterior_cingulate_cortex_BA24	0.844262	1.7584
CD200R1	0.0787956	Brain_Anterior_cingulate_cortex_BA24	0.844262	-1.75772
SIRT6	0.0788197	Brain_Anterior_cingulate_cortex_BA24	0.844262	1.75758
SNHG18	0.0789119	Brain_Anterior_cingulate_cortex_BA24	0.844262	1.75703
SFRP5	0.0789336	Brain_Anterior_cingulate_cortex_BA24	0.844262	1.75691
FAM200B	0.0789389	Brain_Anterior_cingulate_cortex_BA24	0.844262	-1.75688
SLITRK5	0.0790931	Brain_Anterior_cingulate_cortex_BA24	0.844262	1.75597
MOGS	0.0791081	Brain_Anterior_cingulate_cortex_BA24	0.844262	-1.75588
PRAP1	0.0792326	Brain_Anterior_cingulate_cortex_BA24	0.844262	-1.75516
GNPTAB	0.0792702	Brain_Anterior_cingulate_cortex_BA24	0.844262	1.75494
HHAT	0.0792869	Brain_Anterior_cingulate_cortex_BA24	0.844262	-1.75484
CHRNA3	0.0792869	Brain_Anterior_cingulate_cortex_BA24	0.844262	-1.75484
PRKG2	0.0793077	Brain_Anterior_cingulate_cortex_BA24	0.844262	-1.75472
SSBP3	0.0794566	Brain_Anterior_cingulate_cortex_BA24	0.844262	-1.75385
BCAS3	0.0795783	Brain_Anterior_cingulate_cortex_BA24	0.844262	1.75314
RP11-54C4.3	0.0796121	Brain_Anterior_cingulate_cortex_BA24	0.844262	-1.75294
HSPA14	0.0796345	Brain_Anterior_cingulate_cortex_BA24	0.844262	1.75281
ANK3	0.0797004	Brain_Anterior_cingulate_cortex_BA24	0.844262	-1.75243
PRTN3	0.0797259	Brain_Anterior_cingulate_cortex_BA24	0.844262	-1.75228
CLCC1	0.0798572	Brain_Anterior_cingulate_cortex_BA24	0.844262	1.75152
ZFP69	0.0799904	Brain_Anterior_cingulate_cortex_BA24	0.844262	-1.75074
NPHP4	0.0800293	Brain_Anterior_cingulate_cortex_BA24	0.844262	1.75052
FAM53C	0.0801374	Brain_Anterior_cingulate_cortex_BA24	0.844262	1.74989
SMIM13	0.0801755	Brain_Anterior_cingulate_cortex_BA24	0.844262	1.74967
RABGGTB	0.0802214	Brain_Anterior_cingulate_cortex_BA24	0.844262	-1.7494
ZBTB42	0.0802986	Brain_Anterior_cingulate_cortex_BA24	0.844262	1.74896
C12orf10	0.0804383	Brain_Anterior_cingulate_cortex_BA24	0.844262	1.74815
RHPN2	0.0805161	Brain_Anterior_cingulate_cortex_BA24	0.844262	-1.7477
NTN5	0.080517	Brain_Anterior_cingulate_cortex_BA24	0.844262	1.74769
PPTC7	0.080561	Brain_Anterior_cingulate_cortex_BA24	0.844262	1.74744
PCDHGA12	0.0805696	Brain_Anterior_cingulate_cortex_BA24	0.844262	-1.74739
BLNK	0.0806659	Brain_Anterior_cingulate_cortex_BA24	0.844262	1.74684
RP11-95H11.1	0.0808054	Brain_Anterior_cingulate_cortex_BA24	0.844262	1.74603
TRAF1	0.0808435	Brain_Anterior_cingulate_cortex_BA24	0.844262	-1.74581
AC058791.1	0.0808559	Brain_Anterior_cingulate_cortex_BA24	0.844262	1.74574
RPS2	0.0808692	Brain_Anterior_cingulate_cortex_BA24	0.844262	1.74566
FIP1L1	0.0809562	Brain_Anterior_cingulate_cortex_BA24	0.844262	1.74516
KCTD4	0.0809921	Brain_Anterior_cingulate_cortex_BA24	0.844262	-1.74496
RP4-669P10.20	0.0809977	Brain_Anterior_cingulate_cortex_BA24	0.844262	1.74493
AC004158.3	0.0810558	Brain_Anterior_cingulate_cortex_BA24	0.844262	-1.74459
RP11-575F12.2	0.0810675	Brain_Anterior_cingulate_cortex_BA24	0.844262	-1.74453
TCF12	0.0811103	Brain_Anterior_cingulate_cortex_BA24	0.844262	1.74428
GPN3	0.0811543	Brain_Anterior_cingulate_cortex_BA24	0.844262	1.74403
TJP2	0.0802098	Lung	0.844268	1.74947
PXDN	0.0802654	Lung	0.844268	-1.74915
CCDC84	0.12966	smultixcan	0.844307	-1.19392
MROH7	0.0880612	Brain_Putamen_basal_ganglia	0.844324	1.70571
CNOT10	0.0884144	Brain_Putamen_basal_ganglia	0.844324	-1.70382
MRO	0.0885835	Brain_Putamen_basal_ganglia	0.844324	-1.70292
FZD9	0.0886402	Brain_Putamen_basal_ganglia	0.844324	1.70261
CEP112	0.0887514	Brain_Putamen_basal_ganglia	0.844324	-1.70202
IKBKAP	0.0888253	Brain_Putamen_basal_ganglia	0.844324	1.70163
CALHM1	0.0889404	Brain_Putamen_basal_ganglia	0.844324	-1.70101
RP5-933K21.3	0.0889993	Brain_Putamen_basal_ganglia	0.844324	1.7007
RNF8	0.0890548	Brain_Putamen_basal_ganglia	0.844324	1.7004
FGFR1OP	0.089072	Brain_Putamen_basal_ganglia	0.844324	-1.70031
TRPC4AP	0.0891882	Brain_Putamen_basal_ganglia	0.844324	-1.6997
G6PC3	0.0892397	Brain_Putamen_basal_ganglia	0.844324	1.69942
FOXK1	0.0893229	Brain_Putamen_basal_ganglia	0.844324	-1.69898
GPD1	0.0893889	Brain_Putamen_basal_ganglia	0.844324	-1.69863
KIF20B	0.0894079	Brain_Putamen_basal_ganglia	0.844324	-1.69853
CGB2	0.0895711	Brain_Putamen_basal_ganglia	0.844324	1.69766
AXL	0.0897203	Brain_Putamen_basal_ganglia	0.844324	1.69688
NACA2	0.0898753	Brain_Putamen_basal_ganglia	0.844324	-1.69606
RP11-738E22.3	0.0900564	Brain_Putamen_basal_ganglia	0.844324	1.6951
CARD11	0.090065	Brain_Putamen_basal_ganglia	0.844324	1.69505
SERPINF2	0.090112	Brain_Putamen_basal_ganglia	0.844324	1.69481
CTXN3	0.0901493	Brain_Putamen_basal_ganglia	0.844324	1.69461
CTD-2325M2.1	0.0903986	Brain_Putamen_basal_ganglia	0.844324	-1.6933
ALG10	0.090416	Brain_Putamen_basal_ganglia	0.844324	-1.69321
TOPORS	0.0904423	Brain_Putamen_basal_ganglia	0.844324	1.69307
SSBP1	0.0904827	Brain_Putamen_basal_ganglia	0.844324	-1.69286
IFT27	0.0905367	Brain_Putamen_basal_ganglia	0.844324	-1.69257
RPL36AL	0.0907138	Brain_Putamen_basal_ganglia	0.844324	-1.69164
NAGA	0.0907342	Brain_Putamen_basal_ganglia	0.844324	1.69154
SHTN1	0.090755	Brain_Putamen_basal_ganglia	0.844324	-1.69143
SUGP2	0.0907908	Brain_Putamen_basal_ganglia	0.844324	1.69124
PICALM	0.0908347	Brain_Putamen_basal_ganglia	0.844324	-1.69101
ZNF433	0.090877	Brain_Putamen_basal_ganglia	0.844324	1.69079
PLAC9	0.0909357	Brain_Putamen_basal_ganglia	0.844324	-1.69048
LYPD1	0.0910586	Brain_Putamen_basal_ganglia	0.844324	-1.68984
UQCC3	0.091135	Brain_Putamen_basal_ganglia	0.844324	1.68944
ZNF502	0.0913208	Brain_Putamen_basal_ganglia	0.844324	-1.68847
PHC2	0.0913962	Brain_Putamen_basal_ganglia	0.844324	1.68808
LRCOL1	0.0914437	Brain_Putamen_basal_ganglia	0.844324	-1.68783
PRKAR1A	0.0914473	Brain_Putamen_basal_ganglia	0.844324	-1.68781
KIF21A	0.0915072	Brain_Putamen_basal_ganglia	0.844324	1.6875
LINC00950	0.0916675	Brain_Putamen_basal_ganglia	0.844324	-1.68667
RP11-452F19.3	0.0916675	Brain_Putamen_basal_ganglia	0.844324	1.68667
KHDC1L	0.0917324	Brain_Putamen_basal_ganglia	0.844324	-1.68633
RP11-705O1.8	0.0917429	Brain_Putamen_basal_ganglia	0.844324	-1.68627
RP11-118B22.4	0.0917705	Brain_Putamen_basal_ganglia	0.844324	1.68613
PRCC	0.091981	Brain_Putamen_basal_ganglia	0.844324	-1.68504
RP1-223B1.1	0.092054	Brain_Putamen_basal_ganglia	0.844324	-1.68466
VIPAS39	0.0920628	Brain_Putamen_basal_ganglia	0.844324	1.68462
NME6	0.0922878	Brain_Putamen_basal_ganglia	0.844324	1.68345
RAB5B	0.0923461	Brain_Putamen_basal_ganglia	0.844324	-1.68315
ACTR1B	0.0923893	Brain_Putamen_basal_ganglia	0.844324	-1.68293
CYP11A1	0.0924652	Brain_Putamen_basal_ganglia	0.844324	1.68253
VWA5B2	0.0925531	Brain_Putamen_basal_ganglia	0.844324	-1.68208
RTF1	0.0927153	Brain_Putamen_basal_ganglia	0.844324	-1.68125
C2orf76	0.092743	Brain_Putamen_basal_ganglia	0.844324	1.6811
DBI	0.092743	Brain_Putamen_basal_ganglia	0.844324	1.6811
GPR161	0.0927614	Brain_Putamen_basal_ganglia	0.844324	-1.68101
DNAJC22	0.0928799	Brain_Putamen_basal_ganglia	0.844324	1.6804
TRPC6	0.0930575	Brain_Putamen_basal_ganglia	0.844324	1.67949
NOB1	0.0930843	Brain_Putamen_basal_ganglia	0.844324	1.67935
DISC1	0.0932843	Brain_Putamen_basal_ganglia	0.844324	-1.67832
ALOX15	0.0933537	Brain_Putamen_basal_ganglia	0.844324	-1.67797
BCL2L15	0.0933759	Brain_Putamen_basal_ganglia	0.844324	-1.67785
COQ8A	0.0934605	Brain_Putamen_basal_ganglia	0.844324	1.67742
LGR5	0.0935978	Brain_Putamen_basal_ganglia	0.844324	1.67672
FAM57B	0.0936116	Brain_Putamen_basal_ganglia	0.844324	1.67665
PTGDR	0.093646	Brain_Putamen_basal_ganglia	0.844324	1.67647
GATSL3	0.0936875	Brain_Putamen_basal_ganglia	0.844324	-1.67626
ZNF575	0.0937115	Brain_Putamen_basal_ganglia	0.844324	1.67614
PDE7A	0.0937342	Brain_Putamen_basal_ganglia	0.844324	1.67602
MAP6D1	0.0937361	Brain_Putamen_basal_ganglia	0.844324	1.67601
KPNA4	0.0937527	Brain_Putamen_basal_ganglia	0.844324	1.67593
EML3	0.093903	Brain_Putamen_basal_ganglia	0.844324	-1.67516
RTKN	0.0939141	Brain_Putamen_basal_ganglia	0.844324	-1.6751
RP11-572O6.1	0.0939787	Brain_Putamen_basal_ganglia	0.844324	1.67477
ZNF865	0.0941	Brain_Putamen_basal_ganglia	0.844324	-1.67416
HBG2	0.0941042	Brain_Putamen_basal_ganglia	0.844324	-1.67413
NCOA6	0.0941477	Brain_Putamen_basal_ganglia	0.844324	1.67391
LRRC27	0.09418	Brain_Putamen_basal_ganglia	0.844324	-1.67375
IAH1	0.0943856	Brain_Putamen_basal_ganglia	0.844324	-1.6727
EEF2K	0.0944427	Brain_Putamen_basal_ganglia	0.844324	1.67241
PLEKHO2	0.0944427	Brain_Putamen_basal_ganglia	0.844324	-1.67241
LIMA1	0.0944501	Brain_Putamen_basal_ganglia	0.844324	-1.67238
DDIAS	0.0945642	Brain_Putamen_basal_ganglia	0.844324	1.6718
RAB7B	0.0946165	Brain_Putamen_basal_ganglia	0.844324	1.67153
ZNF347	0.0946568	Brain_Putamen_basal_ganglia	0.844324	1.67133
UBR3	0.0949231	Brain_Putamen_basal_ganglia	0.844324	1.66998
BAZ1B	0.0949323	Brain_Putamen_basal_ganglia	0.844324	1.66993
FAM225A	0.0949738	Brain_Putamen_basal_ganglia	0.844324	1.66972
ANKRD33B	0.0949767	Brain_Putamen_basal_ganglia	0.844324	1.66971
ELAC1	0.0951045	Brain_Putamen_basal_ganglia	0.844324	1.66906
COL14A1	0.0952023	Brain_Putamen_basal_ganglia	0.844324	-1.66857
DCAF11	0.0953538	Brain_Putamen_basal_ganglia	0.844324	1.66781
NRL	0.0953538	Brain_Putamen_basal_ganglia	0.844324	1.66781
HIGD1A	0.0955807	Brain_Putamen_basal_ganglia	0.844324	-1.66667
RAMP3	0.0955807	Brain_Putamen_basal_ganglia	0.844324	-1.66667
CTTNBP2NL	0.0955807	Brain_Putamen_basal_ganglia	0.844324	1.66667
AFMID	0.0958308	Brain_Putamen_basal_ganglia	0.844324	1.66541
COG5	0.0959397	Brain_Putamen_basal_ganglia	0.844324	-1.66486
LAMB3	0.0960178	Brain_Putamen_basal_ganglia	0.844324	1.66447
2024-09-01	0.0960454	Brain_Putamen_basal_ganglia	0.844324	1.66434
PAQR4	0.0960554	Brain_Putamen_basal_ganglia	0.844324	-1.66429
RP11-352G9.1	0.0960658	Brain_Putamen_basal_ganglia	0.844324	1.66423
RCAN2	0.0961357	Brain_Putamen_basal_ganglia	0.844324	1.66388
PRELID3A	0.0963452	Brain_Putamen_basal_ganglia	0.844324	-1.66284
SPRR2A	0.0964101	Brain_Putamen_basal_ganglia	0.844324	1.66251
KRTAP5-10	0.0964285	Brain_Putamen_basal_ganglia	0.844324	1.66242
SPTSSB	0.0964542	Brain_Putamen_basal_ganglia	0.844324	-1.66229
RANBP3	0.0965291	Brain_Putamen_basal_ganglia	0.844324	1.66192
ACSS2	0.0965387	Brain_Putamen_basal_ganglia	0.844324	1.66187
SF3A3	0.0965387	Brain_Putamen_basal_ganglia	0.844324	-1.66187
SUSD1	0.0965387	Brain_Putamen_basal_ganglia	0.844324	-1.66187
BOLA2	0.0965387	Brain_Putamen_basal_ganglia	0.844324	1.66187
SMIM19	0.0965387	Brain_Putamen_basal_ganglia	0.844324	1.66187
PCYOX1L	0.0966073	Brain_Putamen_basal_ganglia	0.844324	-1.66153
NGDN	0.0966247	Brain_Putamen_basal_ganglia	0.844324	-1.66144
TMEM41B	0.0967076	Brain_Putamen_basal_ganglia	0.844324	-1.66103
CSNK2A2	0.0967217	Brain_Putamen_basal_ganglia	0.844324	1.66096
COQ9	0.0824779	Artery_Tibial	0.84433	1.73649
NMNAT2	0.0825053	Artery_Tibial	0.84433	-1.73633
LUC7L2	0.0825406	Artery_Tibial	0.84433	1.73613
PHLDB3	0.0827759	Artery_Tibial	0.84433	1.7348
ZNF33B	0.0828557	Artery_Tibial	0.84433	1.73435
LSM10	0.0829921	Artery_Tibial	0.84433	1.73358
VCP	0.0830364	Artery_Tibial	0.84433	1.73333
SMARCD1	0.0831176	Artery_Tibial	0.84433	1.73288
ADH1A	0.0832034	Artery_Tibial	0.84433	-1.73239
ADO	0.0832765	Artery_Tibial	0.84433	-1.73198
KRT5	0.0833113	Artery_Tibial	0.84433	-1.73179
PAQR6	0.083319	Artery_Tibial	0.84433	1.73174
PPP1R14A	0.0833743	Artery_Tibial	0.84433	1.73143
METTL22	0.0834607	Artery_Tibial	0.84433	1.73095
RP11-532F6.3	0.083485	Artery_Tibial	0.84433	1.73081
LIMA1	0.0835833	Artery_Tibial	0.84433	-1.73026
GYG1	0.0837257	Artery_Tibial	0.84433	-1.72947
ZWINT	0.0837451	Artery_Tibial	0.84433	1.72936
MORN4	0.0838556	Artery_Tibial	0.84433	1.72874
RALGPS2	0.0839622	Artery_Tibial	0.84433	1.72815
LCMT2	0.0839882	Artery_Tibial	0.84433	-1.728
IL1R2	0.0840962	Artery_Tibial	0.84433	-1.7274
TARS	0.0841201	Artery_Tibial	0.84433	-1.72727
MORN3	0.0841405	Artery_Tibial	0.84433	1.72715
IL6R	0.0842634	Artery_Tibial	0.84433	1.72647
ZFAND2A	0.084464	Artery_Tibial	0.84433	1.72535
MRNIP	0.0844818	Artery_Tibial	0.84433	-1.72525
TARDBP	0.0844922	Artery_Tibial	0.84433	-1.7252
MRPS27	0.0846518	Artery_Tibial	0.84433	-1.72431
RP4-621B10.8	0.0847053	Artery_Tibial	0.84433	-1.72401
ZXDC	0.0847166	Artery_Tibial	0.84433	1.72395
KCNE2	0.0847354	Artery_Tibial	0.84433	1.72385
SCAMP1	0.0847728	Artery_Tibial	0.84433	-1.72364
MPDU1	0.0848009	Artery_Tibial	0.84433	1.72348
ZNF740	0.0848084	Artery_Tibial	0.84433	1.72344
PPP1R14B	0.0848621	Artery_Tibial	0.84433	1.72315
ABRACL	0.0849148	Artery_Tibial	0.84433	1.72285
F2RL1	0.0850417	Artery_Tibial	0.84433	-1.72215
LPL	0.0850806	Artery_Tibial	0.84433	1.72194
SLC35G1	0.0851731	Artery_Tibial	0.84433	-1.72143
PDE6C	0.0851731	Artery_Tibial	0.84433	1.72143
GALNT10	0.0852325	Artery_Tibial	0.84433	-1.7211
ZNF684	0.0852384	Artery_Tibial	0.84433	-1.72107
MS4A2	0.0853816	Artery_Tibial	0.84433	1.72028
FOXA1	0.0853971	Artery_Tibial	0.84433	-1.72019
FRS3	0.0854457	Artery_Tibial	0.84433	1.71993
LARP4	0.0855094	Artery_Tibial	0.84433	1.71958
RP11-253I19.3	0.0856812	Artery_Tibial	0.84433	1.71863
LINC01479	0.0857343	Artery_Tibial	0.84433	1.71834
UBTF	0.085747	Artery_Tibial	0.84433	1.71827
MKNK1	0.0858916	Artery_Tibial	0.84433	1.71748
MEG9	0.0859063	Artery_Tibial	0.84433	1.7174
POC1B	0.0860034	Artery_Tibial	0.84433	-1.71687
TTC39C	0.0860564	Artery_Tibial	0.84433	-1.71658
UBE2D4	0.0860987	Artery_Tibial	0.84433	-1.71635
GDPD3	0.0861041	Artery_Tibial	0.84433	1.71632
DLX5	0.086153	Artery_Tibial	0.84433	-1.71605
SH3GLB2	0.0862056	Artery_Tibial	0.84433	-1.71576
MSANTD1	0.0864873	Artery_Tibial	0.84433	1.71423
PXDN	0.0865675	Artery_Tibial	0.84433	-1.71379
ZNF653	0.0865787	Artery_Tibial	0.84433	-1.71373
MMP2	0.0866941	Artery_Tibial	0.84433	1.7131
NUCKS1	0.0867159	Artery_Tibial	0.84433	-1.71298
CHMP2A	0.0868487	Artery_Tibial	0.84433	-1.71226
ATPIF1	0.0870267	Artery_Tibial	0.84433	1.71129
CNST	0.0873021	Artery_Tibial	0.84433	1.7098
ECHDC3	0.0873808	Artery_Tibial	0.84433	-1.70938
GSTM5	0.0873951	Artery_Tibial	0.84433	1.7093
IFT27	0.0873985	Artery_Tibial	0.84433	-1.70928
POFUT1	0.0874102	Artery_Tibial	0.84433	1.70922
PLAGL2	0.0874102	Artery_Tibial	0.84433	-1.70922
HOXA5	0.0874341	Artery_Tibial	0.84433	-1.70909
CERS6	0.0874764	Artery_Tibial	0.84433	1.70886
ITGA11	0.0874863	Artery_Tibial	0.84433	-1.70881
RAB25	0.0876225	Artery_Tibial	0.84433	1.70807
LBHD1	0.0876225	Artery_Tibial	0.84433	-1.70807
FURIN	0.0876309	Artery_Tibial	0.84433	-1.70803
ITFG1	0.0877503	Artery_Tibial	0.84433	1.70739
DNAJA2	0.0878099	Artery_Tibial	0.84433	1.70707
PRR14L	0.087911	Artery_Tibial	0.84433	-1.70652
CRTAC1	0.088105	Artery_Tibial	0.84433	1.70548
HLA-DOB	0.088105	Artery_Tibial	0.84433	1.70548
AP000688.29	0.0882039	Artery_Tibial	0.84433	-1.70495
ETFRF1	0.0883598	Artery_Tibial	0.84433	-1.70411
CNOT10	0.0884144	Artery_Tibial	0.84433	-1.70382
HTR1B	0.0884674	Artery_Tibial	0.84433	1.70354
NLRC5	0.0885447	Artery_Tibial	0.84433	1.70312
SLC16A11	0.0885667	Artery_Tibial	0.84433	1.70301
CCL5	0.0886492	Artery_Tibial	0.84433	1.70257
POLL	0.0887143	Artery_Tibial	0.84433	1.70222
PIGO	0.0887314	Artery_Tibial	0.84433	1.70213
ELMO2	0.0888869	Artery_Tibial	0.84433	1.7013
KLHL5	0.0889149	Artery_Tibial	0.84433	-1.70115
CHST5	0.0889544	Artery_Tibial	0.84433	-1.70094
SAXO2	0.0890112	Artery_Tibial	0.84433	-1.70064
STOX1	0.0890304	Artery_Tibial	0.84433	1.70053
ACSF3	0.0890447	Artery_Tibial	0.84433	-1.70046
HSP90AB1	0.089115	Artery_Tibial	0.84433	1.70008
SENP3	0.0891309	Artery_Tibial	0.84433	1.7
TNFSF13	0.0891309	Artery_Tibial	0.84433	-1.7
EPHX2	0.0893578	Artery_Tibial	0.84433	-1.6988
GPD1	0.0893889	Artery_Tibial	0.84433	-1.69863
PRKAR1A	0.0894354	Artery_Tibial	0.84433	1.69838
TULP4	0.0896606	Artery_Tibial	0.84433	1.69719
FUOM	0.0897007	Artery_Tibial	0.84433	1.69698
TMEM80	0.0897726	Artery_Tibial	0.84433	-1.6966
TMEM204	0.0899251	Artery_Tibial	0.84433	1.69579
GCM1	0.0899305	Artery_Tibial	0.84433	-1.69576
RASGRP1	0.0899518	Artery_Tibial	0.84433	-1.69565
TSPAN5	0.0899648	Artery_Tibial	0.84433	1.69558
RP5-894D12.5	0.0900034	Artery_Tibial	0.84433	-1.69538
VAPB	0.0900256	Artery_Tibial	0.84433	1.69526
RSU1	0.0901464	Artery_Tibial	0.84433	1.69463
NNMT	0.0902429	Artery_Tibial	0.84433	-1.69412
COL4A3	0.0902495	Artery_Tibial	0.84433	1.69408
SPECC1L	0.090305	Artery_Tibial	0.84433	-1.69379
IGFL2	0.0903735	Artery_Tibial	0.84433	-1.69343
CCDC110	0.0903742	Artery_Tibial	0.84433	1.69343
PZP	0.0903761	Artery_Tibial	0.84433	-1.69342
GABARAP	0.0905201	Artery_Tibial	0.84433	-1.69266
GDNF	0.0905871	Artery_Tibial	0.84433	1.69231
ZNF709	0.0906655	Artery_Tibial	0.84433	-1.6919
PAGR1	0.0907355	Artery_Tibial	0.84433	1.69153
ST6GALNAC6	0.090755	Artery_Tibial	0.84433	1.69143
ST6GALNAC4	0.090755	Artery_Tibial	0.84433	1.69143
ZNF433	0.090877	Artery_Tibial	0.84433	1.69079
EIF3B	0.0909864	Artery_Tibial	0.84433	-1.69022
DENR	0.0912202	Artery_Tibial	0.84433	-1.689
RP11-758H9.2	0.0912977	Artery_Tibial	0.84433	1.68859
RPS2	0.0913096	Artery_Tibial	0.84433	1.68853
EHBP1	0.0913334	Artery_Tibial	0.84433	1.68841
RMDN2	0.091368	Artery_Tibial	0.84433	-1.68823
PHC2	0.0913962	Artery_Tibial	0.84433	1.68808
MASP2	0.0915072	Artery_Tibial	0.84433	-1.6875
RP11-672A2.4	0.0915198	Artery_Tibial	0.84433	-1.68743
KLK7	0.0915715	Artery_Tibial	0.84433	-1.68717
NACAD	0.0916262	Artery_Tibial	0.84433	-1.68688
PPCS	0.0916675	Artery_Tibial	0.84433	1.68667
C10orf71	0.0918371	Artery_Tibial	0.84433	-1.68579
TRPC3	0.0918374	Artery_Tibial	0.84433	-1.68578
TRIM37	0.091897	Artery_Tibial	0.84433	-1.68547
ARHGEF3	0.0918974	Artery_Tibial	0.84433	-1.68547
ALG10	0.0920172	Artery_Tibial	0.84433	-1.68485
NEIL1	0.0920413	Artery_Tibial	0.84433	-1.68473
IFNLR1	0.0921594	Artery_Tibial	0.84433	-1.68412
SNW1	0.0921689	Artery_Tibial	0.84433	-1.68407
TMEFF1	0.0922061	Artery_Tibial	0.84433	-1.68387
CCDC14	0.0922602	Artery_Tibial	0.84433	1.68359
ATP5J2	0.092278	Artery_Tibial	0.84433	-1.6835
SMIM13	0.0801755	Brain_Hypothalamus	0.844342	1.74967
C19orf25	0.129762	smultixcan	0.844354	-0.763278
ITGA5	0.129771	smultixcan	0.844354	-1.71302
LBR	0.129784	smultixcan	0.844354	-1.65329
SLC36A4	0.0882486	Testis	0.844389	1.70471
RP1-158P9.1	0.0882792	Testis	0.844389	1.70455
OR3A2	0.088339	Testis	0.844389	1.70423
CNOT10	0.0884144	Testis	0.844389	-1.70382
KCNK1	0.0884364	Testis	0.844389	-1.7037
AIFM2	0.0794136	Stomach	0.844406	1.7541
TOX2	0.0670636	Brain_Cerebellum	0.844411	1.83125
CNOT2	0.0672514	Brain_Cerebellum	0.844411	1.82999
DDX1	0.0672818	Brain_Cerebellum	0.844411	-1.82979
MTHFD1L	0.0674294	Brain_Cerebellum	0.844411	1.8288
NATD1	0.0675519	Brain_Cerebellum	0.844411	-1.82798
FAM135B	0.0675532	Brain_Cerebellum	0.844411	-1.82798
NKAIN4	0.0677114	Brain_Cerebellum	0.844411	-1.82692
CD5	0.0677917	Brain_Cerebellum	0.844411	1.82639
TBX6	0.0678465	Brain_Cerebellum	0.844411	-1.82603
CPT1C	0.0679747	Brain_Cerebellum	0.844411	-1.82517
STOX1	0.0680813	Brain_Cerebellum	0.844411	1.82447
CCNL1	0.0682473	Brain_Cerebellum	0.844411	1.82337
FNIP1	0.0683991	Brain_Cerebellum	0.844411	1.82237
SUSD1	0.0684277	Brain_Cerebellum	0.844411	-1.82218
HIPK1	0.0685417	Brain_Cerebellum	0.844411	1.82143
LCLAT1	0.0687609	Brain_Cerebellum	0.844411	-1.81999
MLF2	0.0687618	Brain_Cerebellum	0.844411	-1.81998
IPO4	0.0688573	Brain_Cerebellum	0.844411	1.81935
LCAT	0.0688887	Brain_Cerebellum	0.844411	-1.81915
UBR3	0.0691444	Brain_Cerebellum	0.844411	1.81748
EPS8L2	0.0691533	Brain_Cerebellum	0.844411	-1.81742
FAM206A	0.0692916	Brain_Cerebellum	0.844411	1.81651
EML3	0.0693471	Brain_Cerebellum	0.844411	-1.81615
ARID3A	0.069462	Brain_Cerebellum	0.844411	1.8154
HGS	0.0695239	Brain_Cerebellum	0.844411	-1.815
BRAT1	0.0696794	Brain_Cerebellum	0.844411	1.81399
CCR5	0.0696989	Brain_Cerebellum	0.844411	1.81386
CCDC148	0.069799	Brain_Cerebellum	0.844411	1.81321
HHEX	0.0698805	Brain_Cerebellum	0.844411	-1.81268
FBXO28	0.069909	Brain_Cerebellum	0.844411	1.8125
ZNF425	0.0699674	Brain_Cerebellum	0.844411	-1.81212
SPRR2A	0.0700193	Brain_Cerebellum	0.844411	-1.81179
ACTR10	0.0700489	Brain_Cerebellum	0.844411	1.81159
DLAT	0.0700489	Brain_Cerebellum	0.844411	1.81159
TTLL7	0.0700912	Brain_Cerebellum	0.844411	-1.81132
C17orf58	0.0702583	Brain_Cerebellum	0.844411	-1.81024
GRIN2A	0.0705112	Brain_Cerebellum	0.844411	1.80861
IVL	0.0705354	Brain_Cerebellum	0.844411	-1.80846
RIN3	0.0705939	Brain_Cerebellum	0.844411	1.80808
TOPORS-AS1	0.0706967	Brain_Cerebellum	0.844411	1.80742
ITGB1	0.070735	Brain_Cerebellum	0.844411	1.80717
SMILR	0.0707682	Brain_Cerebellum	0.844411	-1.80696
CDH20	0.0708469	Brain_Cerebellum	0.844411	1.80646
C14orf2	0.0708563	Brain_Cerebellum	0.844411	1.8064
CSF1R	0.0708922	Brain_Cerebellum	0.844411	-1.80617
GANC	0.0711025	Brain_Cerebellum	0.844411	1.80482
SMIM4	0.0711921	Brain_Cerebellum	0.844411	1.80425
ABHD1	0.0712494	Brain_Cerebellum	0.844411	-1.80388
SOCS1	0.0713454	Brain_Cerebellum	0.844411	1.80327
CBX5	0.0714034	Brain_Cerebellum	0.844411	1.8029
PRADC1	0.0714271	Brain_Cerebellum	0.844411	-1.80275
TMEM200A	0.0714997	Brain_Cerebellum	0.844411	1.80229
ATP5J2	0.0716036	Brain_Cerebellum	0.844411	-1.80163
AKNAD1	0.0718606	Brain_Cerebellum	0.844411	1.8
SSR1	0.0718606	Brain_Cerebellum	0.844411	1.8
RC3H1	0.0719987	Brain_Cerebellum	0.844411	-1.79913
COQ8A	0.0720515	Brain_Cerebellum	0.844411	1.79879
ZNF76	0.0720846	Brain_Cerebellum	0.844411	-1.79858
WISP1	0.0720881	Brain_Cerebellum	0.844411	1.79856
CUX1	0.0720881	Brain_Cerebellum	0.844411	-1.79856
FKBP2	0.0722162	Brain_Cerebellum	0.844411	1.79775
ZNF774	0.0722261	Brain_Cerebellum	0.844411	1.79769
CYP26C1	0.0722884	Brain_Cerebellum	0.844411	1.7973
GRM4	0.0723555	Brain_Cerebellum	0.844411	1.79687
FLOT1	0.0723862	Brain_Cerebellum	0.844411	-1.79668
ACAA1	0.0724367	Brain_Cerebellum	0.844411	1.79636
ZWINT	0.0725756	Brain_Cerebellum	0.844411	1.79549
C1QTNF1	0.0726612	Brain_Cerebellum	0.844411	1.79495
COX11	0.072692	Brain_Cerebellum	0.844411	1.79476
RP11-862G15.2	0.0727254	Brain_Cerebellum	0.844411	-1.79455
PRR14L	0.0728689	Brain_Cerebellum	0.844411	-1.79365
TDP2	0.0728805	Brain_Cerebellum	0.844411	-1.79358
MYD88	0.0730165	Brain_Cerebellum	0.844411	-1.79273
TWISTNB	0.0731114	Brain_Cerebellum	0.844411	1.79213
CAND2	0.073238	Brain_Cerebellum	0.844411	1.79134
MRPS17	0.0733821	Brain_Cerebellum	0.844411	1.79045
RP11-327J17.9	0.0734308	Brain_Cerebellum	0.844411	1.79014
C1QL1	0.0734772	Brain_Cerebellum	0.844411	-1.78986
CYMP-AS1	0.0735552	Brain_Cerebellum	0.844411	1.78937
MRPL10	0.0736182	Brain_Cerebellum	0.844411	1.78898
SNX29	0.0737242	Brain_Cerebellum	0.844411	-1.78832
LYPD3	0.0737242	Brain_Cerebellum	0.844411	1.78832
CCDC73	0.0737956	Brain_Cerebellum	0.844411	1.78788
PPM1K	0.0738475	Brain_Cerebellum	0.844411	-1.78756
HTRA1	0.0739922	Brain_Cerebellum	0.844411	1.78666
NIF3L1	0.0740728	Brain_Cerebellum	0.844411	-1.78616
SRSF5	0.0740758	Brain_Cerebellum	0.844411	-1.78614
IGSF11	0.0742195	Brain_Cerebellum	0.844411	1.78526
PNMAL2	0.0742709	Brain_Cerebellum	0.844411	-1.78494
SLC22A4	0.0743858	Brain_Cerebellum	0.844411	-1.78423
SCUBE3	0.0745323	Brain_Cerebellum	0.844411	1.78333
CACNA2D3	0.0745653	Brain_Cerebellum	0.844411	-1.78313
ZNF273	0.07465	Brain_Cerebellum	0.844411	1.78261
XBP1	0.0747259	Brain_Cerebellum	0.844411	1.78214
MCM10	0.0747718	Brain_Cerebellum	0.844411	-1.78186
HDAC11	0.0747829	Brain_Cerebellum	0.844411	1.78179
TAF8	0.0747977	Brain_Cerebellum	0.844411	1.7817
CALU	0.0748485	Brain_Cerebellum	0.844411	1.78139
LINC01607	0.0748706	Brain_Cerebellum	0.844411	1.78126
CASC10	0.0749199	Brain_Cerebellum	0.844411	1.78095
RWDD3	0.0749377	Brain_Cerebellum	0.844411	-1.78085
PTP4A2	0.07504	Brain_Cerebellum	0.844411	-1.78022
OR13J1	0.075076	Brain_Cerebellum	0.844411	-1.78
RP3-522J7.6	0.0751866	Brain_Cerebellum	0.844411	-1.77932
STARD6	0.0753249	Brain_Cerebellum	0.844411	1.77848
KLHL41	0.0754673	Brain_Cerebellum	0.844411	-1.77761
RP11-108O10.2	0.0755183	Brain_Cerebellum	0.844411	1.7773
BCKDK	0.0755367	Brain_Cerebellum	0.844411	-1.77719
CAPN3	0.0756333	Brain_Cerebellum	0.844411	-1.7766
RNF207	0.0757605	Brain_Cerebellum	0.844411	-1.77583
MCF2L	0.0757726	Brain_Cerebellum	0.844411	1.77576
WNT7B	0.0758295	Brain_Cerebellum	0.844411	1.77541
NDUFS4	0.0758381	Brain_Cerebellum	0.844411	1.77536
SMYD5	0.07586	Brain_Cerebellum	0.844411	-1.77523
SKA2	0.0759252	Brain_Cerebellum	0.844411	1.77483
SLC13A3	0.0760589	Brain_Cerebellum	0.844411	-1.77403
C12orf49	0.0760885	Brain_Cerebellum	0.844411	-1.77385
SIGLEC5	0.076109	Brain_Cerebellum	0.844411	-1.77372
GOLGA8N	0.0761221	Brain_Cerebellum	0.844411	-1.77364
TMEM30B	0.0761376	Brain_Cerebellum	0.844411	-1.77355
MYO10	0.0763163	Brain_Cerebellum	0.844411	-1.77247
AC091814.2	0.0763883	Brain_Cerebellum	0.844411	-1.77204
CCDC180	0.0764562	Brain_Cerebellum	0.844411	1.77163
PLEKHF2	0.0764601	Brain_Cerebellum	0.844411	1.77161
PTPDC1	0.0764895	Brain_Cerebellum	0.844411	-1.77143
CTH	0.0764895	Brain_Cerebellum	0.844411	1.77143
NCOA2	0.0764895	Brain_Cerebellum	0.844411	-1.77143
DEGS1	0.0765653	Brain_Cerebellum	0.844411	1.77097
AAAS	0.0765884	Brain_Cerebellum	0.844411	-1.77083
HAR1B	0.0766261	Brain_Cerebellum	0.844411	1.77061
AP2S1	0.0766292	Brain_Cerebellum	0.844411	-1.77059
SPCS2	0.0766452	Brain_Cerebellum	0.844411	-1.77049
ST7L	0.0767631	Brain_Cerebellum	0.844411	1.76978
PPP1R14B	0.0767631	Brain_Cerebellum	0.844411	1.76978
PIK3R6	0.0768554	Brain_Cerebellum	0.844411	-1.76923
CTC-498M16.4	0.0770507	Brain_Cerebellum	0.844411	-1.76806
FAM124B	0.0772492	Brain_Cerebellum	0.844411	1.76687
PPP1R9B	0.0772929	Brain_Cerebellum	0.844411	-1.76661
FBXL2	0.0773168	Brain_Cerebellum	0.844411	-1.76647
SLC38A3	0.0773249	Brain_Cerebellum	0.844411	-1.76642
RPL15	0.0773249	Brain_Cerebellum	0.844411	1.76642
TPM4	0.0773483	Brain_Cerebellum	0.844411	-1.76628
SLC6A17	0.0774058	Brain_Cerebellum	0.844411	-1.76594
RAB15	0.0775541	Brain_Cerebellum	0.844411	1.76506
DKK3	0.0776465	Brain_Cerebellum	0.844411	-1.76451
COX14	0.0778139	Brain_Cerebellum	0.844411	1.76351
HEATR5B	0.0778316	Brain_Cerebellum	0.844411	-1.76341
S100A8	0.0779121	Brain_Cerebellum	0.844411	1.76293
DNAAF2	0.0779697	Brain_Cerebellum	0.844411	-1.76259
MROH8	0.0780633	Brain_Cerebellum	0.844411	-1.76204
SLC16A13	0.078093	Brain_Cerebellum	0.844411	-1.76186
UBE2I	0.0780965	Brain_Cerebellum	0.844411	1.76184
TMEM136	0.0781893	Brain_Cerebellum	0.844411	1.76129
AEBP2	0.0782185	Brain_Cerebellum	0.844411	1.76112
WDR81	0.0784078	Brain_Cerebellum	0.844411	1.76
GFPT2	0.0784355	Brain_Cerebellum	0.844411	1.75984
SLC41A1	0.0785564	Brain_Cerebellum	0.844411	1.75912
B3GALNT1	0.078559	Brain_Cerebellum	0.844411	-1.75911
GSTM5	0.0786004	Brain_Cerebellum	0.844411	1.75887
ENDOG	0.0786419	Brain_Cerebellum	0.844411	1.75862
CUL7	0.0786509	Brain_Cerebellum	0.844411	1.75857
PTPN14	0.0786749	Brain_Cerebellum	0.844411	-1.75843
CTC-304I17.5	0.0787186	Brain_Cerebellum	0.844411	1.75817
PAQR8	0.0787513	Brain_Cerebellum	0.844411	1.75798
SIRT6	0.0788197	Brain_Cerebellum	0.844411	1.75758
SFRP4	0.0788834	Brain_Cerebellum	0.844411	1.7572
ZNF506	0.089127	Brain_Cortex	0.844441	1.70002
AADAT	0.0891733	Brain_Cortex	0.844441	1.69977
CCAR1	0.119672	Artery_Aorta	0.844444	1.55615
PRR5L	0.119706	Artery_Aorta	0.844444	-1.55601
DHRS4	0.083841	Brain_Frontal_Cortex_BA9	0.844445	1.72882
FAM209B	0.0820118	Spleen	0.844476	-1.73913
RP4-597N16.4	0.0821118	Spleen	0.844476	-1.73856
ZNF419	0.0822423	Spleen	0.844476	1.73782
HDC	0.082367	Spleen	0.844476	-1.73711
CD52	0.0824234	Spleen	0.844476	-1.73679
RP11-517P14.2	0.0825442	Spleen	0.844476	-1.73611
SLC35F1	0.0826887	Spleen	0.844476	1.73529
LAMC3	0.0828621	Spleen	0.844476	1.73432
ARHGEF40	0.0828757	Spleen	0.844476	1.73424
YES1	0.083076	Spleen	0.844476	-1.73311
ZFP69	0.0831067	Spleen	0.844476	-1.73294
SMARCD1	0.0831176	Spleen	0.844476	1.73288
FRAT2	0.0833027	Spleen	0.844476	1.73184
ZNF883	0.0834136	Spleen	0.844476	1.73121
CCBE1	0.0834341	Spleen	0.844476	-1.7311
PIK3IP1	0.0835142	Spleen	0.844476	1.73065
RHAG	0.0835516	Spleen	0.844476	-1.73044
SLC51B	0.0836064	Spleen	0.844476	1.73013
ZNF670	0.083617	Spleen	0.844476	1.73007
ZWINT	0.0837451	Spleen	0.844476	1.72936
TMEM86A	0.083763	Spleen	0.844476	1.72926
CXADR	0.083777	Spleen	0.844476	-1.72918
KIAA1462	0.0839489	Spleen	0.844476	1.72822
ISG20	0.0840001	Spleen	0.844476	1.72793
SLC2A4RG	0.0840602	Spleen	0.844476	1.7276
FAM69C	0.0840624	Spleen	0.844476	-1.72759
TTC39C	0.0841187	Spleen	0.844476	-1.72727
RP11-214K3.24	0.0842362	Spleen	0.844476	1.72662
PTPRJ	0.0843124	Spleen	0.844476	-1.72619
RHOQ	0.0844091	Spleen	0.844476	1.72566
WDR63	0.0844392	Spleen	0.844476	-1.72549
MRPS27	0.0846518	Spleen	0.844476	1.72431
STX2	0.084683	Spleen	0.844476	-1.72414
ADPGK	0.0847359	Spleen	0.844476	-1.72384
MPDU1	0.0848009	Spleen	0.844476	1.72348
RP11-327J17.9	0.0849153	Spleen	0.844476	1.72285
AF064858.8	0.0852814	Spleen	0.844476	1.72083
FAM124B	0.0853121	Spleen	0.844476	1.72066
ZNF746	0.0853422	Spleen	0.844476	1.7205
MS4A2	0.0853816	Spleen	0.844476	1.72028
PNMAL1	0.0854467	Spleen	0.844476	-1.71992
PSPC1	0.0854676	Spleen	0.844476	1.71981
FAM43B	0.0854758	Spleen	0.844476	-1.71976
TIGD3	0.0855193	Spleen	0.844476	-1.71952
ITFG1	0.0855865	Spleen	0.844476	1.71915
SLC31A2	0.0855872	Spleen	0.844476	1.71915
LSP1	0.0856123	Spleen	0.844476	1.71901
RP11-486I11.2	0.0856815	Spleen	0.844476	1.71863
MCM3AP	0.085806	Spleen	0.844476	1.71795
LINGO4	0.0859236	Spleen	0.844476	-1.7173
ZC3HC1	0.0859285	Spleen	0.844476	1.71728
C10orf128	0.0859608	Spleen	0.844476	-1.7171
RP11-307L14.2	0.0860225	Spleen	0.844476	1.71676
ERV3-1	0.0860554	Spleen	0.844476	-1.71658
DLX5	0.086153	Spleen	0.844476	-1.71605
AKAP3	0.0863138	Spleen	0.844476	1.71517
MSANTD1	0.0864873	Spleen	0.844476	1.71423
UBE2N	0.0866693	Spleen	0.844476	-1.71324
ZC3H7B	0.0868166	Spleen	0.844476	-1.71243
EXT1	0.0870317	Spleen	0.844476	1.71127
ITPRIP	0.0871686	Spleen	0.844476	-1.71053
GPR87	0.0872887	Spleen	0.844476	-1.70988
PLAGL2	0.0874102	Spleen	0.844476	-1.70922
SYDE2	0.0875137	Spleen	0.844476	-1.70866
POLG	0.0876309	Spleen	0.844476	1.70803
RP1-45N11.1	0.0876559	Spleen	0.844476	-1.70789
MTA2	0.0877703	Spleen	0.844476	-1.70728
DNAJA2	0.0878099	Spleen	0.844476	1.70707
GNB1L	0.0880157	Spleen	0.844476	1.70596
SUCNR1	0.0880972	Spleen	0.844476	-1.70552
P2RY13	0.0880972	Spleen	0.844476	-1.70552
IER3	0.0881567	Spleen	0.844476	1.7052
STX1B	0.0881877	Spleen	0.844476	-1.70504
PANK1	0.0881877	Spleen	0.844476	-1.70504
ATP1B1	0.0882792	Spleen	0.844476	1.70455
MICAL1	0.0883772	Spleen	0.844476	-1.70402
RPS6KA1	0.0884086	Spleen	0.844476	-1.70385
GOLGA7B	0.0886407	Spleen	0.844476	-1.70261
CCM2L	0.0887516	Spleen	0.844476	-1.70202
KCNJ10	0.08887	Spleen	0.844476	-1.70139
TEPSIN	0.0890784	Spleen	0.844476	-1.70028
RP11-196G11.6	0.0891309	Spleen	0.844476	1.7
COPZ2	0.0891962	Spleen	0.844476	-1.69965
ADAT1	0.0892107	Spleen	0.844476	-1.69958
MOXD1	0.0893	Spleen	0.844476	1.6991
CTD-2017D11.1	0.089377	Spleen	0.844476	-1.69869
SGSM1	0.0893815	Spleen	0.844476	1.69867
TOR3A	0.0894079	Spleen	0.844476	-1.69853
RP11-621L6.3	0.0895528	Spleen	0.844476	-1.69776
ZNF740	0.0895751	Spleen	0.844476	1.69764
ZNF330	0.0896682	Spleen	0.844476	1.69715
KCNK15	0.0897488	Spleen	0.844476	1.69672
ABO	0.0898176	Spleen	0.844476	-1.69636
ADCK2	0.0898412	Spleen	0.844476	-1.69624
ALDH1L2	0.0899283	Spleen	0.844476	-1.69578
SPTY2D1	0.0900687	Spleen	0.844476	1.69504
HIST1H1C	0.090333	Spleen	0.844476	1.69364
TMEM135	0.0903361	Spleen	0.844476	1.69363
TM4SF4	0.0903511	Spleen	0.844476	-1.69355
NRN1L	0.0903665	Spleen	0.844476	-1.69347
PRTG	0.0903735	Spleen	0.844476	-1.69343
RASSF8	0.0904827	Spleen	0.844476	-1.69286
SSBP1	0.0904827	Spleen	0.844476	-1.69286
PHF23	0.0905201	Spleen	0.844476	1.69266
ZNF66	0.0905431	Spleen	0.844476	1.69254
GUCA1B	0.0906067	Spleen	0.844476	1.69221
LINC00265	0.0906397	Spleen	0.844476	-1.69203
RP11-1057B6.1	0.0906492	Spleen	0.844476	-1.69198
TLR1	0.0908031	Spleen	0.844476	-1.69118
ZNF433	0.090877	Spleen	0.844476	1.69079
DNMT3B	0.0909042	Spleen	0.844476	1.69065
SPTBN5	0.0909471	Spleen	0.844476	1.69042
TRPM2	0.0909848	Spleen	0.844476	1.69023
PARP16	0.0910348	Spleen	0.844476	-1.68996
ELAC2	0.0910774	Spleen	0.844476	1.68974
LY96	0.0910939	Spleen	0.844476	-1.68966
UQCC3	0.091135	Spleen	0.844476	1.68944
APOBEC3A	0.0911499	Spleen	0.844476	-1.68936
ZNF777	0.091234	Spleen	0.844476	1.68892
PLCD1	0.0912625	Spleen	0.844476	1.68878
PCDHGB4	0.0913334	Spleen	0.844476	1.68841
RBP5	0.0913482	Spleen	0.844476	-1.68833
KIF21A	0.0915072	Spleen	0.844476	-1.6875
BTN3A1	0.0915345	Spleen	0.844476	-1.68736
C17orf105	0.0915775	Spleen	0.844476	1.68713
PPCS	0.0916675	Spleen	0.844476	1.68667
RP11-452F19.3	0.0916675	Spleen	0.844476	1.68667
TRIM37	0.0917029	Spleen	0.844476	-1.68648
FLOT1	0.0917402	Spleen	0.844476	-1.68629
CPEB2	0.091804	Spleen	0.844476	-1.68596
CNOT10	0.0918319	Spleen	0.844476	-1.68581
PLEKHG5	0.0918509	Spleen	0.844476	1.68571
CLEC3B	0.0918649	Spleen	0.844476	1.68564
RNF182	0.0918958	Spleen	0.844476	1.68548
SHANK2	0.0919633	Spleen	0.844476	-1.68513
GPR146	0.0922158	Spleen	0.844476	1.68382
CCDC155	0.0922459	Spleen	0.844476	1.68367
CLEC12A	0.0922698	Spleen	0.844476	1.68354
LGALS4	0.0922748	Spleen	0.844476	-1.68352
PTCD1	0.092278	Spleen	0.844476	1.6835
FEZ2	0.0922874	Spleen	0.844476	-1.68345
CPM	0.0923106	Spleen	0.844476	1.68333
COL4A2	0.0923209	Spleen	0.844476	-1.68328
EPSTI1	0.0923333	Spleen	0.844476	1.68322
PAGR1	0.0923682	Spleen	0.844476	1.68304
ALOX15	0.0924247	Spleen	0.844476	1.68274
TDRD5	0.0924738	Spleen	0.844476	1.68249
LRP3	0.092727	Spleen	0.844476	1.68119
C2orf76	0.092743	Spleen	0.844476	1.6811
C20orf197	0.0928144	Spleen	0.844476	1.68074
CNN2	0.0930127	Spleen	0.844476	1.67972
MRPL1	0.093126	Spleen	0.844476	1.67913
CD83	0.0931412	Spleen	0.844476	-1.67906
IRF6	0.0931548	Spleen	0.844476	-1.67899
ATP10D	0.0931802	Spleen	0.844476	1.67886
ZNF502	0.0932611	Spleen	0.844476	-1.67844
TGM3	0.0932843	Spleen	0.844476	-1.67832
BCL2L13	0.0932984	Spleen	0.844476	1.67825
NOXRED1	0.0933462	Spleen	0.844476	-1.678
SARDH	0.0934472	Spleen	0.844476	1.67749
HAPLN3	0.0935765	Spleen	0.844476	-1.67683
MED24	0.0936875	Spleen	0.844476	-1.67626
C15orf59	0.0937115	Spleen	0.844476	1.67614
SNAI3	0.0937115	Spleen	0.844476	-1.67614
KPNA4	0.0937527	Spleen	0.844476	1.67593
GSTM5	0.0938107	Spleen	0.844476	1.67563
GEMIN4	0.0938274	Spleen	0.844476	1.67554
RP11-250B2.6	0.0938623	Spleen	0.844476	-1.67537
SLC35C2	0.0602368	Muscle_Skeletal	0.844487	1.87906
SNHG18	0.0925757	Artery_Tibial	0.844511	1.68196
RP11-121C2.2	0.0926121	Artery_Tibial	0.844511	-1.68178
SLC26A11	0.0926415	Artery_Tibial	0.844511	-1.68163
SPTY2D1	0.0927918	Artery_Tibial	0.844511	1.68085
BZW2	0.0928485	Artery_Tibial	0.844511	-1.68056
NME6	0.0928618	Artery_Tibial	0.844511	1.68049
SLU7	0.0928864	Artery_Tibial	0.844511	-1.68036
RP11-47L3.1	0.0929364	Artery_Tibial	0.844511	1.68011
RP11-615I2.6	0.0929573	Artery_Tibial	0.844511	1.68
ALOX15	0.0933537	Artery_Tibial	0.844511	-1.67797
AHSA1	0.093646	Artery_Tibial	0.844511	-1.67647
SPTBN5	0.0937268	Artery_Tibial	0.844511	1.67606
KPNA4	0.0937527	Artery_Tibial	0.844511	-1.67593
CHAF1B	0.0937646	Artery_Tibial	0.844511	1.67587
KCNE3	0.0937887	Artery_Tibial	0.844511	1.67574
PTN	0.0938017	Artery_Tibial	0.844511	-1.67568
EML3	0.093903	Artery_Tibial	0.844511	-1.67516
RNASE4	0.0940115	Artery_Tibial	0.844511	1.67461
RP11-377D9.3	0.0940373	Artery_Tibial	0.844511	1.67447
SETX	0.0940796	Artery_Tibial	0.844511	1.67426
ETV2	0.0942349	Artery_Tibial	0.844511	1.67347
THOC1	0.0942874	Artery_Tibial	0.844511	1.6732
ADORA2B	0.0943102	Artery_Tibial	0.844511	-1.67309
ZNF253	0.0943621	Artery_Tibial	0.844511	-1.67282
RP11-1246C19.1	0.0946314	Artery_Tibial	0.844511	1.67146
RGR	0.0946371	Artery_Tibial	0.844511	-1.67143
Z83851.4	0.0946371	Artery_Tibial	0.844511	1.67143
RP11-179A10.1	0.0946757	Artery_Tibial	0.844511	-1.67123
SPCS3	0.094847	Artery_Tibial	0.844511	1.67037
BAZ1B	0.0949323	Artery_Tibial	0.844511	1.66993
FAM225A	0.0949738	Artery_Tibial	0.844511	1.66972
FAN1	0.0950357	Artery_Tibial	0.844511	1.66941
TSPOAP1	0.0950941	Artery_Tibial	0.844511	-1.66912
PPP1R2	0.095158	Artery_Tibial	0.844511	1.6688
ZNF502	0.0951745	Artery_Tibial	0.844511	-1.66871
NAGA	0.0952923	Artery_Tibial	0.844511	1.66812
DCAF11	0.0953538	Artery_Tibial	0.844511	-1.66781
LINC02044	0.0954384	Artery_Tibial	0.844511	-1.66738
CPEB2	0.0955536	Artery_Tibial	0.844511	-1.6668
VWA3A	0.0955807	Artery_Tibial	0.844511	1.66667
HIGD1A	0.0955807	Artery_Tibial	0.844511	-1.66667
C16orf74	0.0957012	Artery_Tibial	0.844511	-1.66606
PPP2R1B	0.0957177	Artery_Tibial	0.844511	-1.66598
P2RX4	0.0957382	Artery_Tibial	0.844511	-1.66588
LLGL1	0.0959038	Artery_Tibial	0.844511	1.66504
ARID5A	0.0959397	Artery_Tibial	0.844511	1.66486
RAB5C	0.0959487	Artery_Tibial	0.844511	-1.66482
GRIA4	0.0960028	Artery_Tibial	0.844511	1.66455
ITPRIP	0.0960178	Artery_Tibial	0.844511	1.66447
MCM3AP	0.0960209	Artery_Tibial	0.844511	-1.66446
TTBK2	0.0960266	Artery_Tibial	0.844511	1.66443
ARHGEF40	0.0960658	Artery_Tibial	0.844511	1.66423
CTD-2017D11.1	0.0961226	Artery_Tibial	0.844511	-1.66395
FAM171A2	0.0961538	Artery_Tibial	0.844511	-1.66379
PLOD1	0.0961722	Artery_Tibial	0.844511	1.6637
RANBP3	0.0965291	Artery_Tibial	0.844511	1.66192
SUSD1	0.0965387	Artery_Tibial	0.844511	-1.66187
FHL3	0.0965387	Artery_Tibial	0.844511	-1.66187
UTP11	0.0965387	Artery_Tibial	0.844511	-1.66187
BOLA2	0.0965387	Artery_Tibial	0.844511	1.66187
ACSS2	0.0965387	Artery_Tibial	0.844511	1.66187
RP11-738E22.3	0.0966123	Artery_Tibial	0.844511	1.6615
FAM96B	0.0968267	Artery_Tibial	0.844511	1.66044
SKOR1	0.0968678	Artery_Tibial	0.844511	-1.66023
ZNF816	0.0968946	Artery_Tibial	0.844511	-1.6601
CITF22-49E9.3	0.0970619	Artery_Tibial	0.844511	1.65927
RP11-981G7.6	0.0971335	Artery_Tibial	0.844511	1.65891
NEDD4L	0.0971514	Artery_Tibial	0.844511	1.65882
SGCA	0.0972865	Artery_Tibial	0.844511	-1.65815
RP11-370I10.11	0.0973397	Artery_Tibial	0.844511	-1.65789
POLM	0.0973738	Artery_Tibial	0.844511	-1.65772
MNS1	0.0974404	Artery_Tibial	0.844511	1.65739
ACCSL	0.0974742	Artery_Tibial	0.844511	1.65722
SLC5A2	0.0974906	Artery_Tibial	0.844511	1.65714
TMEM132B	0.0975242	Artery_Tibial	0.844511	-1.65698
EPS8L1	0.0975328	Artery_Tibial	0.844511	1.65693
GAREM2	0.0975641	Artery_Tibial	0.844511	-1.65678
RP11-147L13.8	0.0976628	Artery_Tibial	0.844511	1.65629
RP11-158I9.8	0.0978509	Artery_Tibial	0.844511	1.65536
RP11-783K16.13	0.0979902	Artery_Tibial	0.844511	1.65468
LINC02080	0.0980317	Artery_Tibial	0.844511	-1.65447
SLC6A16	0.0980439	Artery_Tibial	0.844511	-1.65441
ALDH3A2	0.098095	Artery_Tibial	0.844511	-1.65416
ZMYND11	0.0981588	Artery_Tibial	0.844511	1.65385
INPP4B	0.0982183	Artery_Tibial	0.844511	-1.65355
RACK1	0.0982546	Artery_Tibial	0.844511	1.65337
GART	0.0983184	Artery_Tibial	0.844511	1.65306
ACOT4	0.0983597	Artery_Tibial	0.844511	1.65286
FCGBP	0.0983614	Artery_Tibial	0.844511	-1.65285
FAM109B	0.0985074	Artery_Tibial	0.844511	1.65213
LURAP1	0.0985177	Artery_Tibial	0.844511	1.65208
PHLPP2	0.098566	Artery_Tibial	0.844511	-1.65185
BRWD1	0.0986871	Artery_Tibial	0.844511	-1.65125
XXbac-B135H6.18	0.0987301	Artery_Tibial	0.844511	1.65104
DARS2	0.09879	Artery_Tibial	0.844511	-1.65075
CD83	0.0987943	Artery_Tibial	0.844511	1.65073
RP11-250B2.6	0.0988423	Artery_Tibial	0.844511	-1.65049
COX14	0.0639757	Esophagus_Mucosa	0.844538	1.85235
C20orf203	0.0640344	Esophagus_Mucosa	0.844538	1.85194
LRRC28	0.064621	Adipose_Visceral_Omentum	0.844568	1.84787
MORN1	0.0646503	Adipose_Visceral_Omentum	0.844568	-1.84767
VHL	0.0647278	Adipose_Visceral_Omentum	0.844568	-1.84713
IPPK	0.0647525	Adipose_Visceral_Omentum	0.844568	-1.84696
RHBDD1	0.0508485	Artery_Coronary	0.844594	-1.95276
GNG11	0.050903	Artery_Coronary	0.844594	-1.9523
NT5C3B	0.050971	Artery_Coronary	0.844594	1.95172
FNIP2	0.0510108	Artery_Coronary	0.844594	-1.95139
LCP1	0.0510968	Artery_Coronary	0.844594	1.95067
GNG3	0.0511358	Artery_Coronary	0.844594	-1.95034
RASL12	0.051219	Artery_Coronary	0.844594	-1.94964
EXOG	0.0512625	Artery_Coronary	0.844594	1.94928
CTD-2201E18.5	0.0513068	Artery_Coronary	0.844594	1.94891
FAM96B	0.0968267	Brain_Putamen_basal_ganglia	0.844598	1.66044
SYTL2	0.0893137	Brain_Cortex	0.844609	-1.69903
DNMBP	0.0893381	Brain_Cortex	0.844609	1.6989
AP4B1	0.0895103	Brain_Cortex	0.844609	-1.69799
LINC01338	0.0897249	Brain_Cortex	0.844609	-1.69685
TMEM196	0.0897934	Brain_Cortex	0.844609	1.69649
CHRNB3	0.0898233	Brain_Cortex	0.844609	-1.69633
MASTL	0.0898894	Brain_Cortex	0.844609	-1.69598
RP4-569D19.8	0.0899518	Brain_Cortex	0.844609	1.69565
VSTM5	0.0899712	Brain_Cortex	0.844609	-1.69555
LBHD1	0.089981	Brain_Cortex	0.844609	-1.6955
MUC4	0.0900943	Brain_Cortex	0.844609	-1.6949
UBE2L5P	0.0903083	Brain_Cortex	0.844609	1.69377
ATAD3B	0.090329	Brain_Cortex	0.844609	-1.69366
SDR42E2	0.0903476	Brain_Cortex	0.844609	1.69357
SSBP1	0.0904827	Brain_Cortex	0.844609	-1.69286
ACSM5	0.0906836	Brain_Cortex	0.844609	-1.6918
RBM28	0.0906933	Brain_Cortex	0.844609	1.69175
ZNF433	0.090877	Brain_Cortex	0.844609	1.69079
CLOCK	0.0909042	Brain_Cortex	0.844609	1.69065
NAGA	0.0909418	Brain_Cortex	0.844609	1.69045
RP11-106M7.1	0.0909644	Brain_Cortex	0.844609	-1.69033
ZNF285	0.0910325	Brain_Cortex	0.844609	1.68998
TSPAN11	0.0910536	Brain_Cortex	0.844609	-1.68987
FEZ2	0.0910939	Brain_Cortex	0.844609	1.68966
UQCC3	0.091135	Brain_Cortex	0.844609	1.68944
PAGR1	0.0912888	Brain_Cortex	0.844609	1.68864
RP5-968J1.1	0.0914221	Brain_Cortex	0.844609	1.68794
MASP2	0.0915072	Brain_Cortex	0.844609	-1.6875
YIF1B	0.0916347	Brain_Cortex	0.844609	1.68684
MED9	0.0916675	Brain_Cortex	0.844609	1.68667
ATPIF1	0.0916968	Brain_Cortex	0.844609	1.68651
DOT1L	0.0917705	Brain_Cortex	0.844609	1.68613
CLRN3	0.0917705	Brain_Cortex	0.844609	-1.68613
CEP85	0.0918509	Brain_Cortex	0.844609	1.68571
TRIM37	0.0919279	Brain_Cortex	0.844609	1.68531
LYSMD1	0.0920562	Brain_Cortex	0.844609	1.68465
RSU1	0.0921924	Brain_Cortex	0.844609	1.68394
TAF4B	0.092287	Brain_Cortex	0.844609	1.68346
GDPD5	0.0923188	Brain_Cortex	0.844609	-1.68329
AC008992.1	0.0923214	Brain_Cortex	0.844609	-1.68328
NOXRED1	0.0924289	Brain_Cortex	0.844609	-1.68272
ADGRA1	0.0924839	Brain_Cortex	0.844609	-1.68244
RPL36AL	0.0924873	Brain_Cortex	0.844609	-1.68242
VWA5B2	0.0925531	Brain_Cortex	0.844609	-1.68208
ZP3	0.0925555	Brain_Cortex	0.844609	1.68207
CCDC82	0.0926906	Brain_Cortex	0.844609	-1.68137
CALY	0.09276	Brain_Cortex	0.844609	1.68101
SMTN	0.0928516	Brain_Cortex	0.844609	1.68054
SLF2	0.0929294	Brain_Cortex	0.844609	1.68014
PXDN	0.0930799	Brain_Cortex	0.844609	1.67937
ATP10D	0.0931802	Brain_Cortex	0.844609	1.67886
BCL2L15	0.0933759	Brain_Cortex	0.844609	-1.67785
SDAD1	0.093419	Brain_Cortex	0.844609	-1.67763
RP11-121A8.1	0.0934405	Brain_Cortex	0.844609	1.67752
CLDN18	0.0935333	Brain_Cortex	0.844609	1.67705
FAM57B	0.0936116	Brain_Cortex	0.844609	1.67665
BSN	0.0936875	Brain_Cortex	0.844609	1.67626
C15orf59	0.0937115	Brain_Cortex	0.844609	1.67614
KPNA4	0.0937527	Brain_Cortex	0.844609	1.67593
ADRA2A	0.0938368	Brain_Cortex	0.844609	-1.6755
EML3	0.093903	Brain_Cortex	0.844609	-1.67516
NDUFS4	0.093978	Brain_Cortex	0.844609	1.67478
LINC01772	0.0940413	Brain_Cortex	0.844609	1.67445
WFDC1	0.0940681	Brain_Cortex	0.844609	-1.67432
LINC01936	0.0940887	Brain_Cortex	0.844609	-1.67421
ZNF865	0.0941	Brain_Cortex	0.844609	-1.67416
LNX2	0.0941477	Brain_Cortex	0.844609	-1.67391
CCNE1	0.0941477	Brain_Cortex	0.844609	1.67391
HDGF	0.0942823	Brain_Cortex	0.844609	1.67323
KLRG1	0.0942874	Brain_Cortex	0.844609	1.6732
ZNF419	0.0942909	Brain_Cortex	0.844609	1.67318
PLGRKT	0.094357	Brain_Cortex	0.844609	1.67285
RTKN	0.0944442	Brain_Cortex	0.844609	-1.67241
GDAP2	0.0944732	Brain_Cortex	0.844609	1.67226
FAT1	0.0944919	Brain_Cortex	0.844609	-1.67216
WDR48	0.0945327	Brain_Cortex	0.844609	1.67196
MGME1	0.079556	Stomach	0.844633	1.75327
BCAS3	0.0795783	Stomach	0.844633	1.75314
ZC3H10	0.0630731	Heart_Left_Ventricle	0.844637	-1.85868
WISP2	0.084001	Brain_Frontal_Cortex_BA9	0.844646	-1.72793
SLC2A4RG	0.0840602	Brain_Frontal_Cortex_BA9	0.844646	1.7276
TTC39C	0.0841187	Brain_Frontal_Cortex_BA9	0.844646	-1.72727
SLC24A3	0.0841485	Brain_Frontal_Cortex_BA9	0.844646	1.72711
MFSD2B	0.0976998	Brain_Hippocampus	0.844696	1.65611
STAC3	0.0803869	Brain_Hypothalamus	0.844715	1.74845
ATPIF1	0.0804988	Brain_Hypothalamus	0.844715	1.7478
PCDHGA12	0.0805696	Brain_Hypothalamus	0.844715	-1.74739
TMEM80	0.0805756	Brain_Hypothalamus	0.844715	-1.74736
SELENOO	0.0806107	Brain_Hypothalamus	0.844715	1.74715
BLNK	0.0806659	Brain_Hypothalamus	0.844715	1.74684
RP11-562A8.5	0.0808649	Brain_Hypothalamus	0.844715	-1.74569
HEATR5B	0.0809457	Brain_Hypothalamus	0.844715	1.74523
FIP1L1	0.0809562	Brain_Hypothalamus	0.844715	1.74516
KCTD4	0.0809921	Brain_Hypothalamus	0.844715	-1.74496
RP11-575F12.2	0.0810675	Brain_Hypothalamus	0.844715	-1.74453
REEP2	0.0812422	Brain_Hypothalamus	0.844715	-1.74352
DYNC1LI1	0.0813353	Brain_Hypothalamus	0.844715	1.74299
ZNF646	0.0813586	Brain_Hypothalamus	0.844715	-1.74286
PDGFD	0.0815287	Brain_Hypothalamus	0.844715	-1.74188
ATXN7L3B	0.081608	Brain_Hypothalamus	0.844715	1.74143
ST6GAL1	0.0817811	Brain_Hypothalamus	0.844715	1.74044
SLC25A17	0.0817855	Brain_Hypothalamus	0.844715	1.74042
SCLY	0.0818038	Brain_Hypothalamus	0.844715	1.74031
SUSD6	0.0819013	Brain_Hypothalamus	0.844715	-1.73976
SNAPC1	0.0820399	Brain_Hypothalamus	0.844715	-1.73897
RP11-986G18.2	0.0820543	Brain_Hypothalamus	0.844715	-1.73889
ZNF33B	0.0821237	Brain_Hypothalamus	0.844715	1.73849
DNAJC22	0.0822255	Brain_Hypothalamus	0.844715	1.73792
BAG3	0.082402	Brain_Hypothalamus	0.844715	1.73692
SPATA45	0.0824776	Brain_Hypothalamus	0.844715	-1.73649
COQ9	0.0824779	Brain_Hypothalamus	0.844715	1.73649
RP11-766N7.3	0.0824942	Brain_Hypothalamus	0.844715	1.73639
WHAMM	0.082534	Brain_Hypothalamus	0.844715	1.73617
SDCBP2	0.0826654	Brain_Hypothalamus	0.844715	-1.73543
IL1R1	0.0828271	Brain_Hypothalamus	0.844715	-1.73451
ARHGEF40	0.0828757	Brain_Hypothalamus	0.844715	1.73424
CTD-2189E23.1	0.0831062	Brain_Hypothalamus	0.844715	-1.73294
SMARCD1	0.0831176	Brain_Hypothalamus	0.844715	1.73288
SLFN12L	0.0831793	Brain_Hypothalamus	0.844715	-1.73253
FBXW8	0.083189	Brain_Hypothalamus	0.844715	-1.73248
ZIK1	0.0832034	Brain_Hypothalamus	0.844715	-1.73239
ZNF416	0.0832034	Brain_Hypothalamus	0.844715	-1.73239
ARPP19	0.0833548	Brain_Hypothalamus	0.844715	-1.73154
FXYD4	0.0833616	Brain_Hypothalamus	0.844715	1.73151
RP11-532F6.3	0.083485	Brain_Hypothalamus	0.844715	1.73081
PIK3IP1	0.0835142	Brain_Hypothalamus	0.844715	1.73065
UBE2R2	0.0835416	Brain_Hypothalamus	0.844715	-1.7305
RPS12	0.0835526	Brain_Hypothalamus	0.844715	-1.73043
DDX20	0.0836193	Brain_Hypothalamus	0.844715	-1.73006
HCAR2	0.0836433	Brain_Hypothalamus	0.844715	-1.72993
NCK1	0.119814	Artery_Aorta	0.844722	-1.55556
GPCPD1	0.0704472	Heart_Atrial_Appendage	0.844727	-1.80902
ADGRG3	0.0665998	Vagina	0.844781	-1.83437
TACC1	0.0666063	Vagina	0.844781	1.83432
F2RL2	0.0666566	Vagina	0.844781	-1.83398
RER1	0.0666782	Vagina	0.844781	1.83384
ZKSCAN1	0.066753	Vagina	0.844781	-1.83333
INTS7	0.0667542	Vagina	0.844781	-1.83333
CORIN	0.0989429	Artery_Tibial	0.844795	-1.65
PCSK2	0.0641422	Esophagus_Mucosa	0.844797	-1.85119
ZFPL1	0.0641892	Esophagus_Mucosa	0.844797	-1.85086
SRD5A1	0.0990176	Artery_Tibial	0.844802	1.64964
GRID1	0.0990905	Artery_Tibial	0.844802	1.64928
GRB10	0.0991463	Artery_Tibial	0.844802	1.64901
ZNF646	0.0813586	Brain_Anterior_cingulate_cortex_BA24	0.844814	-1.74286
ZNF668	0.0813586	Brain_Anterior_cingulate_cortex_BA24	0.844814	1.74286
SLC35F6	0.0705271	Heart_Atrial_Appendage	0.844833	-1.80851
ZWINT	0.0837451	Brain_Hypothalamus	0.844903	1.72936
ZNF763	0.0838318	Brain_Hypothalamus	0.844903	1.72887
CCDC117	0.0838858	Brain_Hypothalamus	0.844903	1.72857
CA8	0.0656832	Ovary	0.844921	1.84058
LINC01126	0.0992544	Artery_Tibial	0.844928	-1.64848
SUPT16H	0.0992961	Artery_Tibial	0.844928	-1.64828
DYNC1I2	0.0642704	Esophagus_Mucosa	0.844977	-1.8503
HAGHL	0.0804015	Lung	0.845007	1.74836
F2R	0.0795126	Small_Intestine_Terminal_Ileum	0.845011	1.75352
BCAS3	0.0795783	Small_Intestine_Terminal_Ileum	0.845011	-1.75314
ATF5	0.0530996	Brain_Substantia_nigra	0.845012	1.93411
PDK4	0.0797304	Stomach	0.845021	1.75225
OPTN	0.0797601	Stomach	0.845021	-1.75208
RPS7	0.079929	Stomach	0.845021	-1.7511
EHBP1L1	0.080112	Stomach	0.845021	-1.75004
IPPK	0.0801183	Stomach	0.845021	-1.75
SERPINA5	0.0801183	Stomach	0.845021	-1.75
PGA3	0.0801317	Stomach	0.845021	-1.74992
CENPF	0.0801882	Stomach	0.845021	-1.7496
CD247	0.0668796	Vagina	0.845032	1.83248
CC2D2A	0.066934	Vagina	0.845032	-1.83212
DDIAS	0.0978154	Brain_Hippocampus	0.845044	1.65554
EMSY	0.129953	smultixcan	0.845046	0.20632
RP11-439L18.1	0.129971	smultixcan	0.845046	1.51422
STAR	0.130086	smultixcan	0.845046	-0.185554
CALML4	0.130109	smultixcan	0.845046	-0.240936
CKAP4	0.130144	smultixcan	0.845046	-0.124256
IFITM1	0.130151	smultixcan	0.845046	-0.243228
UGT1A8	0.130239	smultixcan	0.845046	-1.28631
TRMT13	0.130298	smultixcan	0.845046	-0.296608
ARMC1	0.130357	smultixcan	0.845046	-1.62112
CLYBL	0.130397	smultixcan	0.845046	-1.10737
VAT1L	0.130427	smultixcan	0.845046	0.720141
F2RL2	0.130453	smultixcan	0.845046	-1.79452
DLK1	0.13046	smultixcan	0.845046	-0.308599
GH1	0.130464	smultixcan	0.845046	-1.51228
RP5-968J1.1	0.130475	smultixcan	0.845046	1.5068
RP11-580I1.1	0.0885624	Testis	0.845058	1.70303
DMXL2	0.130518	smultixcan	0.845077	-0.823044
MORN2	0.0346741	Pancreas	0.845083	-2.11214
TRPV2	0.0347527	Pancreas	0.845083	2.11123
KB-1507C5.4	0.0348878	Pancreas	0.845083	2.10966
DEPDC1B	0.0349709	Pancreas	0.845083	2.1087
KRT78	0.0349756	Pancreas	0.845083	2.10864
MCOLN3	0.0349871	Pancreas	0.845083	-2.10851
PID1	0.0349886	Pancreas	0.845083	-2.10849
EGLN2	0.0350919	Pancreas	0.845083	-2.1073
BRK1	0.0351711	Pancreas	0.845083	-2.10638
MRGBP	0.0351991	Pancreas	0.845083	2.10606
RP11-693J15.6	0.035224	Pancreas	0.845083	2.10577
C4orf3	0.0790184	Brain_Cerebellum	0.845088	-1.75641
FBXL5	0.034963	Adipose_Subcutaneous	0.845102	2.10879
SLC2A8	0.035172	Adipose_Subcutaneous	0.845102	2.10637
MRGBP	0.0351991	Adipose_Subcutaneous	0.845102	2.10606
MIS12	0.0352512	Adipose_Subcutaneous	0.845102	-2.10546
SCAPER	0.0353582	Adipose_Subcutaneous	0.845102	2.10423
CCDC97	0.0354631	Adipose_Subcutaneous	0.845102	2.10303
FASN	0.0355174	Adipose_Subcutaneous	0.845102	2.10241
CCDC181	0.0355772	Adipose_Subcutaneous	0.845102	-2.10173
SPRR1B	0.0355968	Adipose_Subcutaneous	0.845102	2.1015
ZNF709	0.0356493	Adipose_Subcutaneous	0.845102	-2.10091
C19orf54	0.0356608	Adipose_Subcutaneous	0.845102	-2.10077
TMEM39B	0.035816	Adipose_Subcutaneous	0.845102	-2.09901
FXYD3	0.0358206	Adipose_Subcutaneous	0.845102	2.09896
ELAVL3	0.0358278	Adipose_Subcutaneous	0.845102	-2.09888
WDR3	0.0358537	Adipose_Subcutaneous	0.845102	-2.09858
RBM27	0.035865	Adipose_Subcutaneous	0.845102	2.09845
C12orf65	0.119959	Artery_Aorta	0.845117	1.55495
CNBP	0.120007	Artery_Aorta	0.845117	1.55474
SKA1	0.0609044	Prostate	0.845151	1.87419
SMC5	0.0609342	Prostate	0.845151	1.87397
EMILIN3	0.0609599	Prostate	0.845151	-1.87379
FARP2	0.0706622	Heart_Atrial_Appendage	0.845164	1.80764
TOPORS-AS1	0.0706967	Heart_Atrial_Appendage	0.845164	1.80742
BHLHE41	0.099394	Artery_Tibial	0.845186	1.6478
HBG2	0.0941042	Cells_EBV-transformed_lymphocytes	0.845198	1.67413
C12orf10	0.0804383	Brain_Spinal_cord_cervical_c-1	0.845211	1.74815
TMEM136	0.0804738	Brain_Spinal_cord_cervical_c-1	0.845211	1.74794
ZNF215	0.0940155	Spleen	0.845213	1.67459
KCTD18	0.0531952	Brain_Substantia_nigra	0.84523	1.93333
RITA1	0.0663591	Esophagus_Muscularis	0.845244	1.83599
WDR60	0.066476	Esophagus_Muscularis	0.845244	-1.8352
SRP72	0.0665564	Esophagus_Muscularis	0.845244	1.83466
RNF19B	0.0666286	Esophagus_Muscularis	0.845244	-1.83417
PXT1	0.0666343	Esophagus_Muscularis	0.845244	1.83413
CD247	0.0668796	Esophagus_Muscularis	0.845244	1.83248
GPR22	0.0670227	Esophagus_Muscularis	0.845244	-1.83152
SDR39U1	0.0670611	Esophagus_Muscularis	0.845244	-1.83126
MOGS	0.0670991	Esophagus_Muscularis	0.845244	-1.83101
GNL2	0.0672517	Esophagus_Muscularis	0.845244	1.82999
DDX1	0.0672818	Esophagus_Muscularis	0.845244	1.82979
RP11-122G18.11	0.0673258	Esophagus_Muscularis	0.845244	-1.82949
AC005618.6	0.0675526	Esophagus_Muscularis	0.845244	-1.82798
TMEM38A	0.0676117	Esophagus_Muscularis	0.845244	-1.82759
ZNF419	0.0677013	Esophagus_Muscularis	0.845244	1.82699
DARS	0.0677204	Esophagus_Muscularis	0.845244	1.82686
PTPRQ	0.0677515	Esophagus_Muscularis	0.845244	-1.82666
APOBEC3B	0.0678372	Esophagus_Muscularis	0.845244	-1.82609
APOBEC3A	0.0678372	Esophagus_Muscularis	0.845244	-1.82609
LINC01354	0.067914	Esophagus_Muscularis	0.845244	-1.82558
MET	0.0679747	Esophagus_Muscularis	0.845244	-1.82517
YES1	0.0680133	Esophagus_Muscularis	0.845244	-1.82492
STOX1	0.0680813	Esophagus_Muscularis	0.845244	1.82447
COL1A1	0.0681305	Esophagus_Muscularis	0.845244	1.82414
FAM120AOS	0.068239	Esophagus_Muscularis	0.845244	1.82343
NRSN1	0.0683221	Esophagus_Muscularis	0.845244	1.82288
MUC15	0.068336	Esophagus_Muscularis	0.845244	1.82278
ZNF628	0.0683418	Esophagus_Muscularis	0.845244	1.82275
TLR10	0.0683565	Esophagus_Muscularis	0.845244	1.82265
FNIP1	0.0683991	Esophagus_Muscularis	0.845244	1.82237
RCBTB2	0.0684301	Esophagus_Muscularis	0.845244	1.82216
VHL	0.0685072	Esophagus_Muscularis	0.845244	-1.82166
CXADR	0.0685417	Esophagus_Muscularis	0.845244	1.82143
DHDDS	0.0686095	Esophagus_Muscularis	0.845244	1.82098
PLSCR1	0.068654	Esophagus_Muscularis	0.845244	-1.82069
TDRD5	0.0803613	Stomach	0.845264	1.74859
CD79B	0.0803928	Stomach	0.845264	-1.74841
C12orf10	0.0804383	Stomach	0.845264	1.74815
AMZ2	0.0805358	Stomach	0.845264	1.74759
PCDHGA12	0.0805696	Stomach	0.845264	-1.74739
MIA3	0.0775252	Colon_Sigmoid	0.845275	-1.76523
LAMC1	0.0554	Thyroid	0.84528	1.91573
HSH2D	0.0654598	Adrenal_Gland	0.845311	-1.84211
GSTM1	0.0806478	Stomach	0.845332	1.74694
ZNF865	0.0941	Spleen	0.845332	-1.67416
ZNF574	0.0979245	Brain_Hippocampus	0.845334	-1.655
RP11-517P14.2	0.0825442	Cells_Cultured_fibroblasts	0.845347	-1.73611
ECE2	0.0793077	Whole_Blood	0.84535	1.75472
PCDHGA12	0.0805696	Brain_Spinal_cord_cervical_c-1	0.845391	-1.74739
RP11-407N8.6	0.088709	Testis	0.845422	1.70225
FANCG	0.0887314	Testis	0.845422	-1.70213
RP11-505K9.4	0.0887808	Testis	0.845422	-1.70186
RP11-576D8.4	0.0888505	Testis	0.845422	-1.70149
SLAIN1	0.0890304	Testis	0.845422	-1.70053
C9orf131	0.0891309	Testis	0.845422	-1.7
ZDHHC17	0.0891444	Testis	0.845422	-1.69993
IGSF11	0.0892809	Testis	0.845422	-1.6992
RP11-418I22.2	0.0892996	Testis	0.845422	1.6991
TEK	0.089323	Testis	0.845422	1.69898
PLEKHG2	0.0893298	Testis	0.845422	1.69894
ZGPAT	0.0893334	Testis	0.845422	1.69892
GLIPR2	0.0893673	Testis	0.845422	1.69874
COX14	0.0893889	Testis	0.845422	1.69863
ZNF91	0.0894831	Testis	0.845422	1.69813
LINC01980	0.0896281	Testis	0.845422	1.69736
CROCC	0.0897292	Testis	0.845422	-1.69683
RHAG	0.0898766	Testis	0.845422	-1.69605
AC002064.5	0.0899212	Testis	0.845422	-1.69581
PFDN4	0.0899253	Testis	0.845422	1.69579
PCYOX1L	0.0899518	Testis	0.845422	1.69565
HDGF	0.089969	Testis	0.845422	1.69556
RP5-894D12.5	0.0900034	Testis	0.845422	-1.69538
HRH2	0.0900159	Testis	0.845422	-1.69531
WDPCP	0.0902145	Testis	0.845422	1.69427
MIR4307HG	0.0903128	Testis	0.845422	-1.69375
MED9	0.090392	Testis	0.845422	1.69333
PRRC2B	0.0904076	Testis	0.845422	-1.69325
CKB	0.090434	Testis	0.845422	1.69311
RP11-543C4.3	0.0904743	Testis	0.845422	1.6929
RP11-1057B6.1	0.0906492	Testis	0.845422	-1.69198
SRD5A2	0.0906492	Testis	0.845422	1.69198
LBHD1	0.0907911	Testis	0.845422	-1.69124
SEC11C	0.0908031	Testis	0.845422	1.69118
ZNF433	0.090877	Testis	0.845422	1.69079
EFNB2	0.0909042	Testis	0.845422	1.69065
BACH1-IT2	0.0909042	Testis	0.845422	1.69065
AIRE	0.0909848	Testis	0.845422	-1.69023
COL22A1	0.091001	Testis	0.845422	-1.69014
IL17RC	0.0910279	Testis	0.845422	1.69
TMEM80	0.0910368	Testis	0.845422	-1.68995
LY96	0.0910939	Testis	0.845422	-1.68966
UQCC3	0.091135	Testis	0.845422	1.68944
BHMT	0.0912573	Testis	0.845422	-1.6888
PLCD1	0.0912625	Testis	0.845422	-1.68878
SERPINB4	0.091279	Testis	0.845422	-1.68869
RBP5	0.0913482	Testis	0.845422	-1.68833
CTD-2341M24.1	0.0913514	Testis	0.845422	1.68831
L1TD1	0.0913574	Testis	0.845422	-1.68828
AC005281.1	0.0914442	Testis	0.845422	-1.68783
IL4I1	0.0914923	Testis	0.845422	-1.68758
MASP2	0.0915072	Testis	0.845422	-1.6875
ZFAND2A	0.084464	Uterus	0.845436	1.72535
PSMA7	0.0846455	Uterus	0.845436	-1.72435
MRPS27	0.0846518	Uterus	0.845436	1.72431
BMPR1A	0.0847422	Uterus	0.845436	-1.72381
MPDU1	0.0848009	Uterus	0.845436	1.72348
RP11-122G18.11	0.0848319	Uterus	0.845436	-1.72331
SHTN1	0.0849711	Uterus	0.845436	-1.72254
LPL	0.0850806	Uterus	0.845436	1.72194
CPSF1	0.0851731	Uterus	0.845436	-1.72143
KEAP1	0.0852229	Uterus	0.845436	1.72115
ZNF684	0.0852384	Uterus	0.845436	-1.72107
CHST11	0.0852629	Uterus	0.845436	-1.72093
FST	0.0852875	Uterus	0.845436	1.7208
CERS2	0.0853816	Uterus	0.845436	-1.72028
FOXA1	0.0853971	Uterus	0.845436	-1.72019
GNA15	0.0854324	Uterus	0.845436	1.72
RP11-486I11.2	0.0856815	Uterus	0.845436	1.71863
ZC3HC1	0.0859285	Uterus	0.845436	1.71728
CCDC191	0.0860072	Uterus	0.845436	1.71685
TOMM7	0.0860515	Uterus	0.845436	1.7166
SH2D1B	0.0863239	Uterus	0.845436	-1.71512
CASC4	0.0863792	Uterus	0.845436	-1.71481
POMZP3	0.0868046	Uterus	0.845436	1.7125
DUSP23	0.0868483	Uterus	0.845436	1.71226
CDK18	0.0868852	Uterus	0.845436	-1.71206
TM4SF4	0.0869084	Uterus	0.845436	-1.71194
CDK2AP1	0.0869109	Uterus	0.845436	1.71192
EXT1	0.0870317	Uterus	0.845436	-1.71127
ITPRIP	0.0871686	Uterus	0.845436	1.71053
ZNF564	0.0872106	Uterus	0.845436	-1.7103
LIME1	0.0873255	Uterus	0.845436	1.70968
MAPRE1	0.0873255	Uterus	0.845436	1.70968
POFUT1	0.0874102	Uterus	0.845436	1.70922
PLAGL2	0.0874102	Uterus	0.845436	-1.70922
RP11-441O15.3	0.0874826	Uterus	0.845436	1.70883
SYDE2	0.0875137	Uterus	0.845436	-1.70866
FRS3	0.0875234	Uterus	0.845436	1.70861
LBHD1	0.0876225	Uterus	0.845436	-1.70807
CTD-2017D11.1	0.0876309	Uterus	0.845436	-1.70803
RP1-45N11.1	0.0876559	Uterus	0.845436	-1.70789
RP11-327J17.9	0.0876749	Uterus	0.845436	1.70779
CCDC30	0.0877706	Uterus	0.845436	1.70728
DNAJA2	0.0878099	Uterus	0.845436	1.70707
ADORA2B	0.0879996	Uterus	0.845436	-1.70605
AZIN1	0.0880629	Uterus	0.845436	-1.70571
ZNF285	0.0880945	Uterus	0.845436	-1.70554
RP11-307L14.1	0.0881567	Uterus	0.845436	1.7052
FAM189A2	0.0883542	Uterus	0.845436	1.70414
CCL15	0.0883678	Uterus	0.845436	1.70407
CNOT10	0.0884144	Uterus	0.845436	-1.70382
SRGAP1	0.0885624	Uterus	0.845436	1.70303
FZD9	0.0886402	Uterus	0.845436	1.70261
RP5-933K21.3	0.0887996	Uterus	0.845436	1.70176
CALHM1	0.0889404	Uterus	0.845436	1.70101
CLIC6	0.0890247	Uterus	0.845436	-1.70056
SIRPB2	0.0890654	Uterus	0.845436	-1.70035
RP11-196G11.6	0.0891309	Uterus	0.845436	1.7
LEFTY1	0.0891309	Uterus	0.845436	-1.7
SETX	0.0891309	Uterus	0.845436	1.7
STAT4	0.0892626	Uterus	0.845436	-1.6993
PCNX4	0.0892737	Uterus	0.845436	-1.69924
CASP8	0.0893164	Uterus	0.845436	-1.69902
FCGBP	0.0895235	Uterus	0.845436	-1.69792
TRPC3	0.0895919	Uterus	0.845436	-1.69755
ZNF816	0.0895963	Uterus	0.845436	-1.69753
DLL1	0.0896096	Uterus	0.845436	1.69746
ATPIF1	0.089704	Uterus	0.845436	1.69696
DNMT3B	0.0899811	Uterus	0.845436	1.6955
ZNF37A	0.0901813	Uterus	0.845436	1.69444
DKKL1	0.0902414	Uterus	0.845436	1.69413
GLOD4	0.0903079	Uterus	0.845436	1.69378
HIST1H1C	0.090333	Uterus	0.845436	1.69364
TMEM135	0.0903361	Uterus	0.845436	1.69363
OPN4	0.090392	Uterus	0.845436	1.69333
FLJ22447	0.0904165	Uterus	0.845436	1.6932
TMEM132B	0.0904807	Uterus	0.845436	1.69287
RP11-1057B6.1	0.0906492	Uterus	0.845436	-1.69198
DARS2	0.0907954	Uterus	0.845436	-1.69122
MUT	0.0908078	Uterus	0.845436	1.69115
RP11-469N6.1	0.0908402	Uterus	0.845436	-1.69098
ZNF433	0.090877	Uterus	0.845436	1.69079
ZCRB1	0.0909029	Uterus	0.845436	1.69065
AIRE	0.0909848	Uterus	0.845436	-1.69023
UQCC3	0.091135	Uterus	0.845436	1.68944
PRAP1	0.0912006	Uterus	0.845436	-1.6891
PLCD1	0.0912625	Uterus	0.845436	-1.68878
EFNA1	0.0913266	Uterus	0.845436	1.68844
NCOA6	0.0913334	Uterus	0.845436	1.68841
PHC2	0.0913962	Uterus	0.845436	1.68808
SLC9A3	0.0914379	Uterus	0.845436	-1.68786
VWA5B2	0.0914924	Uterus	0.845436	-1.68758
KIF21A	0.0915072	Uterus	0.845436	-1.6875
KLK7	0.0915715	Uterus	0.845436	-1.68717
SYT7	0.0918054	Uterus	0.845436	1.68595
DGCR14	0.0918509	Uterus	0.845436	-1.68571
NOS3	0.0918796	Uterus	0.845436	-1.68556
TRIM37	0.0919279	Uterus	0.845436	-1.68531
SLC19A3	0.0922808	Uterus	0.845436	1.68349
ARHGEF39	0.0923893	Uterus	0.845436	-1.68293
SCARF2	0.0925703	Uterus	0.845436	-1.68199
CTD-3116E22.8	0.0925949	Uterus	0.845436	-1.68187
RABGAP1L	0.0926858	Uterus	0.845436	1.6814
DBI	0.092743	Uterus	0.845436	1.6811
GABARAPL1	0.0927758	Uterus	0.845436	1.68093
SPTY2D1	0.0927918	Uterus	0.845436	1.68085
NOB1	0.0930843	Uterus	0.845436	1.67935
MRPL1	0.093126	Uterus	0.845436	1.67913
ATP10D	0.0931802	Uterus	0.845436	1.67886
ST6GALNAC5	0.0932032	Uterus	0.845436	-1.67874
ZNF774	0.0932843	Uterus	0.845436	-1.67832
BSPRY	0.0933855	Uterus	0.845436	1.6778
WDR60	0.0935004	Uterus	0.845436	-1.67722
GAREM2	0.0935401	Uterus	0.845436	-1.67701
NOXRED1	0.0935425	Uterus	0.845436	-1.677
LGR5	0.0935978	Uterus	0.845436	1.67672
FAM57B	0.0936116	Uterus	0.845436	1.67665
GHRL	0.0936941	Uterus	0.845436	1.67623
SP6	0.0936972	Uterus	0.845436	1.67621
KPNA4	0.0937527	Uterus	0.845436	-1.67593
C20orf96	0.0938997	Uterus	0.845436	-1.67518
KDM1B	0.0940476	Uterus	0.845436	-1.67442
ACAD11	0.0944768	Uterus	0.845436	-1.67224
C4BPA	0.0945822	Uterus	0.845436	-1.67171
PM20D1	0.0946165	Uterus	0.845436	-1.67153
SLC4A8	0.0946165	Uterus	0.845436	-1.67153
RP11-1246C19.1	0.0946314	Uterus	0.845436	1.67146
RNF166	0.0946564	Uterus	0.845436	-1.67133
RP11-442O1.3	0.0947113	Uterus	0.845436	-1.67105
ZNF502	0.0947543	Uterus	0.845436	-1.67084
BAZ1B	0.0949323	Uterus	0.845436	1.66993
FAM225A	0.0949738	Uterus	0.845436	1.66972
ANKRD33B	0.0949767	Uterus	0.845436	-1.66971
GXYLT1	0.0950447	Uterus	0.845436	1.66937
LANCL1	0.0950941	Uterus	0.845436	1.66912
CPS1	0.0950941	Uterus	0.845436	1.66912
DNAAF3	0.0951664	Uterus	0.845436	-1.66875
LLGL1	0.0952776	Uterus	0.845436	1.66819
NRL	0.0953538	Uterus	0.845436	1.66781
DCAF11	0.0953538	Uterus	0.845436	-1.66781
FGF14-AS2	0.0955144	Uterus	0.845436	-1.667
RP11-759A24.3	0.0955807	Uterus	0.845436	1.66667
MAPKBP1	0.0955807	Uterus	0.845436	-1.66667
RPS6KA1	0.0955807	Uterus	0.845436	-1.66667
B4GALT6	0.095698	Uterus	0.845436	-1.66608
FLOT1	0.0958126	Uterus	0.845436	-1.6655
RELL1	0.0958585	Uterus	0.845436	-1.66527
C9orf84	0.0958874	Uterus	0.845436	-1.66513
CNKSR3	0.0959151	Uterus	0.845436	1.66499
LINC01615	0.0959751	Uterus	0.845436	1.66469
GRIA4	0.0960028	Uterus	0.845436	1.66455
PAQR4	0.0960554	Uterus	0.845436	1.66429
BASP1	0.0961517	Uterus	0.845436	-1.6638
CCL13	0.0962457	Uterus	0.845436	-1.66333
RP11-458F8.4	0.0963115	Uterus	0.845436	-1.663
DAPP1	0.0964285	Uterus	0.845436	1.66242
HAGHL	0.0964451	Uterus	0.845436	1.66234
CCDC78	0.0964451	Uterus	0.845436	1.66234
WDR45B	0.0964943	Uterus	0.845436	-1.66209
ACSS2	0.0965387	Uterus	0.845436	1.66187
NEMP2	0.0611307	Prostate	0.845437	-1.87255
HEATR1	0.0611398	Prostate	0.845437	1.87248
LINC00672	0.0611912	Prostate	0.845437	1.87211
SCAP	0.080644	Lung	0.845437	-1.74696
ACADM	0.0806672	Lung	0.845437	-1.74683
C2CD4D	0.0807395	Lung	0.845437	1.74641
FAM104A	0.0809286	Lung	0.845437	1.74532
CCDC155	0.0809526	Lung	0.845437	1.74519
PPHLN1	0.0809862	Lung	0.845437	1.74499
RP4-669P10.20	0.0809977	Lung	0.845437	1.74493
MORN4	0.0811061	Lung	0.845437	1.7443
TSACC	0.081148	Lung	0.845437	1.74406
GRAMD1B	0.0811685	Lung	0.845437	-1.74395
TGM1	0.0812241	Lung	0.845437	-1.74363
MSANTD4	0.0813182	Lung	0.845437	1.74309
ZNF668	0.0813586	Lung	0.845437	1.74286
CTBP1	0.0813656	Lung	0.845437	-1.74282
KLHL26	0.0842945	Brain_Hypothalamus	0.84545	-1.72629
CTD-3116E22.7	0.0842985	Brain_Hypothalamus	0.84545	-1.72627
RNF26	0.0843122	Brain_Hypothalamus	0.84545	-1.7262
PTPRJ	0.0843124	Brain_Hypothalamus	0.84545	-1.72619
FAM71F1	0.0843182	Brain_Hypothalamus	0.84545	1.72616
RPL36AL	0.0843882	Brain_Hypothalamus	0.84545	-1.72577
SLC26A3	0.0572713	Breast_Mammary_Tissue	0.845474	1.90123
CFAP20	0.0573367	Breast_Mammary_Tissue	0.845474	1.90074
ZNF415	0.0575504	Breast_Mammary_Tissue	0.845474	1.89911
MANF	0.0576309	Breast_Mammary_Tissue	0.845474	1.8985
KAT8	0.0577103	Breast_Mammary_Tissue	0.845474	-1.89789
TBKBP1	0.0577211	Breast_Mammary_Tissue	0.845474	1.89781
LINC02021	0.0577211	Breast_Mammary_Tissue	0.845474	1.89781
C1QL4	0.0577887	Breast_Mammary_Tissue	0.845474	-1.8973
S100A9	0.0578285	Breast_Mammary_Tissue	0.845474	1.897
LINC01852	0.0578547	Breast_Mammary_Tissue	0.845474	1.8968
KIAA1755	0.0825761	Colon_Transverse	0.845513	1.73593
TIFA	0.0966819	Uterus	0.845524	1.66116
CSNK2A2	0.0967217	Uterus	0.845524	-1.66096
WIPI2	0.096783	Uterus	0.845524	1.66065
TXNDC17	0.0360136	Adipose_Subcutaneous	0.845535	2.09677
LGR4	0.0361918	Adipose_Subcutaneous	0.845535	2.09477
DYM	0.0362512	Adipose_Subcutaneous	0.845535	-2.0941
SEPHS2	0.0362941	Adipose_Subcutaneous	0.845535	-2.09362
NFKB1	0.0363023	Adipose_Subcutaneous	0.845535	-2.09353
DACT2	0.0365115	Adipose_Subcutaneous	0.845535	-2.09119
NCLN	0.0365537	Adipose_Subcutaneous	0.845535	-2.09071
APOPT1	0.0368125	Adipose_Subcutaneous	0.845535	-2.08784
FBXL6	0.0368347	Adipose_Subcutaneous	0.845535	2.08759
SLC52A2	0.0368347	Adipose_Subcutaneous	0.845535	2.08759
ZNF469	0.03709	Adipose_Subcutaneous	0.845535	2.08477
HOXD4	0.0371042	Adipose_Subcutaneous	0.845535	2.08462
HHATL	0.0371719	Adipose_Subcutaneous	0.845535	2.08387
TMEM11	0.0372291	Adipose_Subcutaneous	0.845535	2.08324
RP11-666A20.4	0.0373017	Adipose_Subcutaneous	0.845535	-2.08245
PAQR6	0.0373605	Adipose_Subcutaneous	0.845535	2.0818
NBPF3	0.0374032	Adipose_Subcutaneous	0.845535	-2.08134
LINC00941	0.0374559	Adipose_Subcutaneous	0.845535	2.08076
TTC9B	0.0374763	Adipose_Subcutaneous	0.845535	2.08054
TUB	0.0376242	Adipose_Subcutaneous	0.845535	-2.07893
WDR60	0.0376832	Adipose_Subcutaneous	0.845535	-2.07828
GNAI1	0.0376978	Adipose_Subcutaneous	0.845535	-2.07812
HVCN1	0.0377258	Adipose_Subcutaneous	0.845535	2.07782
ZNF316	0.037817	Adipose_Subcutaneous	0.845535	2.07683
WFDC10B	0.037858	Adipose_Subcutaneous	0.845535	2.07639
F2RL2	0.0379205	Adipose_Subcutaneous	0.845535	-2.07571
LRRC27	0.0379633	Adipose_Subcutaneous	0.845535	-2.07525
GOLGA2	0.0380724	Adipose_Subcutaneous	0.845535	2.07407
SWI5	0.0380724	Adipose_Subcutaneous	0.845535	2.07407
ERICH6	0.038123	Adipose_Subcutaneous	0.845535	2.07353
C8orf48	0.0381895	Adipose_Subcutaneous	0.845535	2.07282
LINC01150	0.0382035	Adipose_Subcutaneous	0.845535	2.07266
INHBE	0.0382561	Adipose_Subcutaneous	0.845535	2.0721
PNMAL2	0.0383389	Adipose_Subcutaneous	0.845535	-2.07121
ARHGEF18	0.0383913	Adipose_Subcutaneous	0.845535	-2.07065
APBB2	0.038405	Adipose_Subcutaneous	0.845535	2.07051
BTBD8	0.0384929	Adipose_Subcutaneous	0.845535	-2.06957
REC8	0.0384949	Adipose_Subcutaneous	0.845535	-2.06955
CHN2	0.0385005	Adipose_Subcutaneous	0.845535	-2.06949
MLLT11	0.0387656	Adipose_Subcutaneous	0.845535	2.06667
MGAM	0.0388118	Adipose_Subcutaneous	0.845535	2.06618
NUMA1	0.0388574	Adipose_Subcutaneous	0.845535	-2.06569
TMEM37	0.03892	Adipose_Subcutaneous	0.845535	2.06503
COQ4	0.0391081	Adipose_Subcutaneous	0.845535	-2.06305
RP11-210M15.2	0.0391228	Adipose_Subcutaneous	0.845535	-2.06289
RP11-467J12.4	0.0394061	Adipose_Subcutaneous	0.845535	2.05992
CLTC	0.0394267	Adipose_Subcutaneous	0.845535	-2.05971
CYP3A5	0.0395356	Adipose_Subcutaneous	0.845535	-2.05857
PTPRQ	0.039609	Adipose_Subcutaneous	0.845535	-2.0578
C1orf220	0.0396289	Adipose_Subcutaneous	0.845535	-2.0576
HELB	0.0396661	Adipose_Subcutaneous	0.845535	2.05721
SLC19A3	0.0397892	Adipose_Subcutaneous	0.845535	2.05593
MUT	0.0398278	Adipose_Subcutaneous	0.845535	2.05553
HAUS4	0.0399005	Adipose_Subcutaneous	0.845535	2.05478
GPR156	0.0399054	Adipose_Subcutaneous	0.845535	2.05473
PTCD3	0.0400264	Adipose_Subcutaneous	0.845535	2.05348
POLR2M	0.0400631	Adipose_Subcutaneous	0.845535	2.0531
C8orf22	0.0401183	Adipose_Subcutaneous	0.845535	2.05253
C11orf45	0.0402205	Adipose_Subcutaneous	0.845535	2.05148
RBM6	0.0402211	Adipose_Subcutaneous	0.845535	-2.05147
SH2B2	0.0402938	Adipose_Subcutaneous	0.845535	2.05072
MBOAT2	0.0403831	Adipose_Subcutaneous	0.845535	-2.04981
CCDC137	0.0403859	Adipose_Subcutaneous	0.845535	2.04978
TRIM52	0.0404675	Adipose_Subcutaneous	0.845535	-2.04895
ZNF552	0.0404719	Adipose_Subcutaneous	0.845535	-2.0489
DNTTIP1	0.0404971	Adipose_Subcutaneous	0.845535	-2.04864
EFCAB13	0.0406268	Adipose_Subcutaneous	0.845535	-2.04732
LGI4	0.0406509	Adipose_Subcutaneous	0.845535	-2.04707
BTN2A2	0.0406681	Adipose_Subcutaneous	0.845535	2.0469
KIAA1324L	0.0407581	Adipose_Subcutaneous	0.845535	-2.04598
SPRTN	0.0407791	Adipose_Subcutaneous	0.845535	2.04577
TTC32	0.0407968	Adipose_Subcutaneous	0.845535	-2.04559
LINC00924	0.0408541	Adipose_Subcutaneous	0.845535	2.04501
ADCY2	0.0409238	Adipose_Subcutaneous	0.845535	2.0443
RHEB	0.0409419	Adipose_Subcutaneous	0.845535	-2.04412
TM4SF1	0.0410444	Adipose_Subcutaneous	0.845535	2.04308
BRK1	0.0410471	Adipose_Subcutaneous	0.845535	-2.04305
C6orf226	0.041176	Adipose_Subcutaneous	0.845535	-2.04175
WFDC3	0.0411846	Adipose_Subcutaneous	0.845535	-2.04167
CLSTN3	0.0412575	Adipose_Subcutaneous	0.845535	2.04093
INO80E	0.0413082	Adipose_Subcutaneous	0.845535	2.04042
CCDC175	0.041373	Adipose_Subcutaneous	0.845535	-2.03977
C2CD4D	0.0807395	Stomach	0.845542	1.74641
C17orf105	0.0915775	Testis	0.845554	1.68713
CNTNAP3	0.130655	smultixcan	0.845557	0.9388
SEMA7A	0.130785	smultixcan	0.845557	0.0904718
POC5	0.130877	smultixcan	0.845557	0.340326
PFN2	0.13089	smultixcan	0.845557	0.373052
C4orf32	0.130896	smultixcan	0.845557	1.68142
ZIC1	0.130902	smultixcan	0.845557	0.905173
RP11-771K4.1	0.130939	smultixcan	0.845557	-1.87331
SMIM2	0.130941	smultixcan	0.845557	-1.90251
RNF215	0.131009	smultixcan	0.845557	1.15789
PTDSS1	0.131035	smultixcan	0.845557	-0.899031
STAT5B	0.131057	smultixcan	0.845557	0.587915
NEGR1	0.131173	smultixcan	0.845557	0.634974
RAG1	0.131174	smultixcan	0.845557	-0.730031
HIST1H3A	0.131199	smultixcan	0.845557	1.50939
PCDHGA3	0.131204	smultixcan	0.845557	-0.146017
EPS8	0.131226	smultixcan	0.845557	0.901087
DBNL	0.131439	smultixcan	0.845557	0.159614
RP11-775H9.2	0.131444	smultixcan	0.845557	-1.50843
DMAP1	0.131449	smultixcan	0.845557	1.26186
IFNGR1	0.131506	smultixcan	0.845557	1.50652
POMT1	0.131648	smultixcan	0.845557	0.364484
LSR	0.131661	smultixcan	0.845557	-0.547401
MYBPC3	0.131699	smultixcan	0.845557	-0.237516
RFX3-AS1	0.131731	smultixcan	0.845557	1.36453
CCR10	0.131757	smultixcan	0.845557	0.209228
RP11-307C19.2	0.131763	smultixcan	0.845557	-0.250696
TMEM126B	0.1318	smultixcan	0.845557	-0.907387
WDR83	0.131822	smultixcan	0.845557	-0.735293
NAGLU	0.131836	smultixcan	0.845557	1.51262
C21orf33	0.1319	smultixcan	0.845557	1.49142
CHRNA1	0.131919	smultixcan	0.845557	1.68136
AC144652.1	0.132028	smultixcan	0.845557	-0.744431
LINC01126	0.132124	smultixcan	0.845557	-0.161069
CYBA	0.132128	smultixcan	0.845557	1.32331
ATP6V1E1	0.132143	smultixcan	0.845557	-2.05152
MRO	0.132173	smultixcan	0.845557	-0.213514
AC008940.1	0.132175	smultixcan	0.845557	-1.50558
GORASP1	0.132204	smultixcan	0.845557	-0.578107
HGF	0.132226	smultixcan	0.845557	0.35298
ITM2B	0.132251	smultixcan	0.845557	0.0456036
MGAM	0.132268	smultixcan	0.845557	1.43946
STAT3	0.132272	smultixcan	0.845557	1.19338
FAM45A	0.13229	smultixcan	0.845557	-0.697462
ZNF317	0.13233	smultixcan	0.845557	1.08671
DEFB132	0.132437	smultixcan	0.845557	-0.646566
NAPSA	0.132462	smultixcan	0.845557	-0.966271
OIP5	0.132479	smultixcan	0.845557	-1.07723
NOP9	0.132509	smultixcan	0.845557	0.981666
MLPH	0.13252	smultixcan	0.845557	0.655876
CTB-75G16.3	0.13257	smultixcan	0.845557	-0.651495
MAPRE3	0.13264	smultixcan	0.845557	1.16875
RP11-461L18.1	0.132644	smultixcan	0.845557	1.50376
TIMM8B	0.132698	smultixcan	0.845557	-0.436513
RP11-136C24.2	0.132698	smultixcan	0.845557	-0.68343
TUFT1	0.0643826	Esophagus_Mucosa	0.845563	1.84952
ARMC1	0.0648977	Adipose_Visceral_Omentum	0.845574	-1.84596
RXRA	0.0515577	Artery_Coronary	0.845577	1.94681
FAM106A	0.0516571	Artery_Coronary	0.845577	1.94598
ITGB8	0.0516772	Artery_Coronary	0.845577	1.94581
WFDC3	0.0517574	Artery_Coronary	0.845577	-1.94515
SEMA4A	0.0518337	Artery_Coronary	0.845577	-1.94451
GID4	0.0519362	Artery_Coronary	0.845577	-1.94366
MCMDC2	0.0521573	Artery_Coronary	0.845577	1.94183
RAB40B	0.052209	Artery_Coronary	0.845577	1.94141
GSDMB	0.0523218	Artery_Coronary	0.845577	-1.94048
KANK1	0.0525796	Artery_Coronary	0.845577	1.93836
PTPRQ	0.0525803	Artery_Coronary	0.845577	-1.93835
CDKN2AIPNL	0.0525968	Artery_Coronary	0.845577	1.93822
CDKN1C	0.0526694	Artery_Coronary	0.845577	1.93762
SLC25A38	0.052747	Artery_Coronary	0.845577	-1.93699
NEDD1	0.0527694	Artery_Coronary	0.845577	-1.9368
DENND3	0.0528327	Artery_Coronary	0.845577	1.93629
AC069513.4	0.0528803	Artery_Coronary	0.845577	-1.9359
UMPS	0.0530754	Artery_Coronary	0.845577	-1.93431
TMEM248	0.0531408	Artery_Coronary	0.845577	1.93377
ANGPTL7	0.0531408	Artery_Coronary	0.845577	1.93377
KCTD18	0.0531952	Artery_Coronary	0.845577	1.93333
CASC3	0.0532688	Artery_Coronary	0.845577	1.93274
TBC1D26	0.0533046	Artery_Coronary	0.845577	-1.93244
F2RL2	0.0533161	Artery_Coronary	0.845577	-1.93235
RAPGEFL1	0.0533269	Artery_Coronary	0.845577	-1.93226
CAPZA1	0.0536592	Artery_Coronary	0.845577	1.92958
TTK	0.0537589	Artery_Coronary	0.845577	1.92877
RP6-109B7.4	0.0537841	Artery_Coronary	0.845577	1.92857
NUAK1	0.0538621	Artery_Coronary	0.845577	-1.92794
DUSP10	0.0539128	Artery_Coronary	0.845577	-1.92754
PIGQ	0.0539334	Artery_Coronary	0.845577	-1.92737
CALCRL	0.0539607	Artery_Coronary	0.845577	1.92715
WDHD1	0.0540873	Artery_Coronary	0.845577	1.92614
MTAP	0.0541207	Artery_Coronary	0.845577	-1.92587
TRIM3	0.0542049	Artery_Coronary	0.845577	-1.9252
TREH	0.0543373	Artery_Coronary	0.845577	-1.92414
ADAM8	0.0544293	Artery_Coronary	0.845577	-1.9234
CDHR5	0.0544704	Artery_Coronary	0.845577	1.92308
TBC1D7	0.0544932	Artery_Coronary	0.845577	-1.9229
SEH1L	0.0545862	Artery_Coronary	0.845577	1.92216
RAB5A	0.0546325	Artery_Coronary	0.845577	-1.92179
DEXI	0.0546944	Artery_Coronary	0.845577	-1.9213
TMEM258	0.0547256	Artery_Coronary	0.845577	1.92105
GSTM2	0.0548213	Artery_Coronary	0.845577	1.92029
MGAT2	0.0548269	Artery_Coronary	0.845577	-1.92025
CCNE1	0.0548579	Artery_Coronary	0.845577	1.92
GAS2L2	0.0549854	Artery_Coronary	0.845577	1.91899
OSBPL7	0.0550459	Artery_Coronary	0.845577	-1.91851
RP11-10C24.2	0.0551558	Artery_Coronary	0.845577	1.91765
ZNF273	0.0553683	Artery_Coronary	0.845577	1.91597
SMC4	0.0554111	Artery_Coronary	0.845577	-1.91564
CAMK1D	0.0555061	Artery_Coronary	0.845577	1.91489
KBTBD13	0.0555837	Artery_Coronary	0.845577	-1.91429
CDK5RAP3	0.055626	Artery_Coronary	0.845577	-1.91395
PNMAL1	0.0556327	Artery_Coronary	0.845577	-1.9139
FAT3	0.0557141	Artery_Coronary	0.845577	-1.91327
MIEF1	0.055772	Artery_Coronary	0.845577	-1.91281
SCARB2	0.0558714	Artery_Coronary	0.845577	1.91204
CRTC2	0.056169	Artery_Coronary	0.845577	-1.90972
CDKAL1	0.0562214	Artery_Coronary	0.845577	-1.90932
EPB41L4A-AS1	0.0562504	Artery_Coronary	0.845577	1.90909
DNTTIP2	0.0562504	Artery_Coronary	0.845577	-1.90909
CTB-32O4.2	0.056319	Artery_Coronary	0.845577	1.90856
MRPL21	0.056333	Artery_Coronary	0.845577	-1.90845
CEP170	0.056377	Artery_Coronary	0.845577	-1.90811
NOL4L	0.05639	Artery_Coronary	0.845577	1.90801
RP11-122G18.12	0.0563977	Artery_Coronary	0.845577	-1.90795
RANBP3	0.05643	Artery_Coronary	0.845577	1.9077
C8orf33	0.0565423	Artery_Coronary	0.845577	-1.90683
BAG3	0.0565532	Artery_Coronary	0.845577	1.90675
PSMB5	0.0566473	Artery_Coronary	0.845577	1.90602
NOX4	0.0566765	Artery_Coronary	0.845577	-1.9058
HAUS8	0.0567658	Artery_Coronary	0.845577	-1.90511
MYO9B	0.0567658	Artery_Coronary	0.845577	-1.90511
GLRX3	0.0845296	Brain_Hypothalamus	0.845586	-1.72499
RP11-367J11.3	0.0845511	Brain_Hypothalamus	0.845586	-1.72487
SEMA3C	0.0968684	Uterus	0.845588	1.66023
MRTO4	0.0636321	Brain_Caudate_basal_ganglia	0.845643	-1.85475
BAZ1B	0.0949323	Brain_Cortex	0.845658	1.66993
FAM225A	0.0949738	Brain_Cortex	0.845658	1.66972
ANKRD33B	0.0949767	Brain_Cortex	0.845658	1.66971
DNAAF3	0.0951664	Brain_Cortex	0.845658	-1.66875
ZNF501	0.0951745	Brain_Cortex	0.845658	-1.66871
ZNF502	0.0951745	Brain_Cortex	0.845658	-1.66871
KCNK4	0.0952208	Brain_Cortex	0.845658	1.66848
TEX14	0.0952302	Brain_Cortex	0.845658	-1.66843
VEGFB	0.0953249	Brain_Cortex	0.845658	1.66795
DCAF11	0.0953538	Brain_Cortex	0.845658	1.66781
ZNF286A	0.0533046	Brain_Substantia_nigra	0.845669	1.93244
ZNF639	0.0580298	Breast_Mammary_Tissue	0.845683	-1.89547
SMC4	0.0580601	Breast_Mammary_Tissue	0.845683	-1.89524
GPR160	0.0581338	Breast_Mammary_Tissue	0.845683	-1.89469
POLG	0.0581433	Breast_Mammary_Tissue	0.845683	1.89462
FANCA	0.0776354	Colon_Sigmoid	0.845719	-1.76457
ZNF524	0.0604343	Muscle_Skeletal	0.84572	1.87761
FBXL4	0.0605439	Muscle_Skeletal	0.84572	-1.87681
ZFP1	0.0605766	Muscle_Skeletal	0.84572	1.87657
CD5	0.060618	Muscle_Skeletal	0.84572	1.87627
TMEM80	0.0533924	Brain_Substantia_nigra	0.845763	-1.93173
OSTF1	0.0290286	Brain_Cerebellar_Hemisphere	0.845775	-2.1831
BTAF1	0.0290808	Brain_Cerebellar_Hemisphere	0.845775	2.18239
MCCC1	0.0291673	Brain_Cerebellar_Hemisphere	0.845775	-2.18122
CTC-444N24.8	0.0292039	Brain_Cerebellar_Hemisphere	0.845775	2.18072
VSTM2L	0.0293463	Brain_Cerebellar_Hemisphere	0.845775	-2.1788
SMURF2	0.0293825	Brain_Cerebellar_Hemisphere	0.845775	-2.17832
RUNX2	0.0293898	Brain_Cerebellar_Hemisphere	0.845775	2.17822
C16orf96	0.0294381	Brain_Cerebellar_Hemisphere	0.845775	2.17757
B4GALT1	0.0791736	Brain_Cerebellum	0.845789	-1.7555
TMEM258	0.0793095	Brain_Cerebellum	0.845789	1.75471
DEF6	0.0793237	Brain_Cerebellum	0.845789	-1.75462
SDCCAG8	0.0793714	Brain_Cerebellum	0.845789	-1.75435
BCAS3	0.0795783	Brain_Cerebellum	0.845789	1.75314
ANK3	0.0797004	Brain_Cerebellum	0.845789	1.75243
RFX3-AS1	0.0797056	Brain_Cerebellum	0.845789	1.7524
STUM	0.079716	Brain_Cerebellum	0.845789	1.75234
PDK4	0.0797304	Brain_Cerebellum	0.845789	-1.75225
PDGFD	0.0815287	Brain_Anterior_cingulate_cortex_BA24	0.845794	-1.74188
PKD1	0.13279	smultixcan	0.845797	1.12294
SYDE2	0.132814	smultixcan	0.845797	-1.1735
PM20D1	0.0954734	Brain_Cortex	0.845798	-1.66721
HIGD1A	0.0955807	Brain_Cortex	0.845798	-1.66667
AC004947.2	0.0955807	Brain_Cortex	0.845798	-1.66667
DARS2	0.0942277	Spleen	0.845839	-1.67351
TSPO	0.0988029	Esophagus_Gastroesophageal_Junction	0.845852	-1.65068
SEC16B	0.0989838	Esophagus_Gastroesophageal_Junction	0.845852	1.6498
EXTL3	0.0990484	Esophagus_Gastroesophageal_Junction	0.845852	1.64948
GRB10	0.0991463	Esophagus_Gastroesophageal_Junction	0.845852	1.64901
DDX1	0.0992581	Esophagus_Gastroesophageal_Junction	0.845852	1.64846
C10orf11	0.099295	Esophagus_Gastroesophageal_Junction	0.845852	1.64828
SUPT16H	0.0992961	Esophagus_Gastroesophageal_Junction	0.845852	-1.64828
RP11-862G15.2	0.0993939	Esophagus_Gastroesophageal_Junction	0.845852	-1.6478
BHLHE41	0.099394	Esophagus_Gastroesophageal_Junction	0.845852	1.6478
YES1	0.0994446	Esophagus_Gastroesophageal_Junction	0.845852	-1.64755
TOPORS-AS1	0.0996061	Esophagus_Gastroesophageal_Junction	0.845852	-1.64677
RP4-737E23.2	0.0996379	Esophagus_Gastroesophageal_Junction	0.845852	-1.64661
CNTF	0.0996796	Esophagus_Gastroesophageal_Junction	0.845852	1.64641
SESN2	0.0996935	Esophagus_Gastroesophageal_Junction	0.845852	1.64634
AP3D1	0.0917705	Testis	0.845891	-1.68613
SS18	0.0919257	Testis	0.845891	1.68533
ERLIN1	0.0919279	Testis	0.845891	1.68531
ENTPD5	0.0920272	Testis	0.845891	-1.6848
C9orf84	0.0920692	Testis	0.845891	1.68458
PARM1	0.0921489	Testis	0.845891	-1.68417
MC2R	0.0922158	Testis	0.845891	1.68382
TNNT3	0.0922238	Testis	0.845891	1.68378
PTCD1	0.092278	Testis	0.845891	1.6835
EZH1	0.0922874	Testis	0.845891	-1.68345
GDF5OS	0.0922874	Testis	0.845891	1.68345
TIAF1	0.0923249	Testis	0.845891	-1.68326
AFAP1	0.0923411	Testis	0.845891	1.68318
AF064858.8	0.0816146	Brain_Anterior_cingulate_cortex_BA24	0.8459	1.74139
ALDH3A2	0.098095	Brain_Hippocampus	0.845916	-1.65416
LINC00609	0.0982097	Brain_Hippocampus	0.845916	1.6536
INPP4B	0.0982183	Brain_Hippocampus	0.845916	-1.65355
CTD-3224K15.3	0.0671876	Vagina	0.845935	-1.83042
PTDSS1	0.0672676	Vagina	0.845935	-1.82988
TEX9	0.0672686	Vagina	0.845935	-1.82988
RP11-122G18.11	0.0673258	Vagina	0.845935	-1.82949
TAC3	0.0799976	Brain_Cerebellum	0.845938	1.7507
PLK5	0.080019	Brain_Cerebellum	0.845938	-1.75058
PPIL2	0.080043	Brain_Cerebellum	0.845938	-1.75044
AQP7	0.0800467	Brain_Cerebellum	0.845938	-1.75042
TGFA	0.0801183	Brain_Cerebellum	0.845938	1.75
SMIM13	0.0801755	Brain_Cerebellum	0.845938	1.74967
CCDC3	0.0797601	Small_Intestine_Terminal_Ileum	0.845973	-1.75208
INO80E	0.0798279	Small_Intestine_Terminal_Ileum	0.845973	1.75169
LYN	0.0801249	Small_Intestine_Terminal_Ileum	0.845973	1.74996
SNAI3	0.0801735	Small_Intestine_Terminal_Ileum	0.845973	-1.74968
SMIM13	0.0801755	Small_Intestine_Terminal_Ileum	0.845973	1.74967
ITGA2B	0.0803052	Small_Intestine_Terminal_Ileum	0.845973	1.74892
LINGO4	0.0805748	Small_Intestine_Terminal_Ileum	0.845973	-1.74736
ASAH1	0.0807084	Small_Intestine_Terminal_Ileum	0.845973	1.74659
SON	0.080711	Small_Intestine_Terminal_Ileum	0.845973	-1.74658
TRAPPC6B	0.0808217	Small_Intestine_Terminal_Ileum	0.845973	-1.74594
VHL	0.0808224	Small_Intestine_Terminal_Ileum	0.845973	-1.74593
RP11-248N22.1	0.0808423	Small_Intestine_Terminal_Ileum	0.845973	-1.74582
GFM2	0.0808599	Small_Intestine_Terminal_Ileum	0.845973	-1.74572
SDCBP2	0.0810891	Small_Intestine_Terminal_Ileum	0.845973	1.7444
FAM216A	0.0811543	Small_Intestine_Terminal_Ileum	0.845973	1.74403
ZNF668	0.0813586	Small_Intestine_Terminal_Ileum	0.845973	1.74286
C14orf166	0.0813793	Small_Intestine_Terminal_Ileum	0.845973	-1.74274
PDGFD	0.0815287	Small_Intestine_Terminal_Ileum	0.845973	-1.74188
DNAL4	0.0817168	Small_Intestine_Terminal_Ileum	0.845973	-1.74081
RP11-327J17.9	0.0818134	Small_Intestine_Terminal_Ileum	0.845973	1.74026
TBCD	0.0818671	Small_Intestine_Terminal_Ileum	0.845973	-1.73995
LRRC28	0.0819453	Small_Intestine_Terminal_Ileum	0.845973	1.73951
GNL3	0.0820858	Small_Intestine_Terminal_Ileum	0.845973	-1.73871
INO80C	0.0821212	Small_Intestine_Terminal_Ileum	0.845973	-1.73851
PIGP	0.0821263	Small_Intestine_Terminal_Ileum	0.845973	-1.73848
LINC00513	0.0821432	Small_Intestine_Terminal_Ileum	0.845973	1.73838
PTRH2	0.0821534	Small_Intestine_Terminal_Ileum	0.845973	1.73833
RAN	0.082176	Small_Intestine_Terminal_Ileum	0.845973	-1.7382
ZNF419	0.0822423	Small_Intestine_Terminal_Ileum	0.845973	1.73782
SLC10A5	0.0823472	Small_Intestine_Terminal_Ileum	0.845973	1.73723
PHGDH	0.0824586	Small_Intestine_Terminal_Ileum	0.845973	1.7366
CCDC155	0.0826887	Small_Intestine_Terminal_Ileum	0.845973	1.73529
DTYMK	0.0827751	Small_Intestine_Terminal_Ileum	0.845973	1.73481
IL1R1	0.0828271	Small_Intestine_Terminal_Ileum	0.845973	-1.73451
MCOLN3	0.0829226	Small_Intestine_Terminal_Ileum	0.845973	-1.73397
CACNA2D1	0.0829358	Small_Intestine_Terminal_Ileum	0.845973	1.7339
ZFP69	0.0831067	Small_Intestine_Terminal_Ileum	0.845973	-1.73294
SMARCD1	0.0831176	Small_Intestine_Terminal_Ileum	0.845973	1.73288
HOXD3	0.0831641	Small_Intestine_Terminal_Ileum	0.845973	-1.73261
ADH1A	0.0832034	Small_Intestine_Terminal_Ileum	0.845973	-1.73239
CCDC154	0.0832676	Small_Intestine_Terminal_Ileum	0.845973	-1.73203
KRT5	0.0833113	Small_Intestine_Terminal_Ileum	0.845973	-1.73179
RP11-543C4.1	0.0834368	Small_Intestine_Terminal_Ileum	0.845973	-1.73108
LIMS2	0.0834622	Small_Intestine_Terminal_Ileum	0.845973	1.73094
SYNE4	0.0835609	Small_Intestine_Terminal_Ileum	0.845973	-1.73039
DDX20	0.0836193	Small_Intestine_Terminal_Ileum	0.845973	-1.73006
VWA3B	0.0836433	Small_Intestine_Terminal_Ileum	0.845973	-1.72993
SDR39U1	0.0836557	Small_Intestine_Terminal_Ileum	0.845973	-1.72986
COQ9	0.0836786	Small_Intestine_Terminal_Ileum	0.845973	1.72973
ALG10	0.0838019	Small_Intestine_Terminal_Ileum	0.845973	-1.72904
EIF4EBP3	0.0838508	Small_Intestine_Terminal_Ileum	0.845973	1.72877
CCDC117	0.0838858	Small_Intestine_Terminal_Ileum	0.845973	-1.72857
CHST3	0.0840438	Small_Intestine_Terminal_Ileum	0.845973	-1.72769
CLEC1B	0.0840487	Small_Intestine_Terminal_Ileum	0.845973	1.72766
SLC2A4RG	0.0840602	Small_Intestine_Terminal_Ileum	0.845973	1.7276
NDUFAF1	0.084074	Small_Intestine_Terminal_Ileum	0.845973	1.72752
TM2D3	0.0841187	Small_Intestine_Terminal_Ileum	0.845973	-1.72727
TTC39C	0.0841187	Small_Intestine_Terminal_Ileum	0.845973	1.72727
CALM3	0.0841745	Small_Intestine_Terminal_Ileum	0.845973	-1.72696
PTPRJ	0.0843124	Small_Intestine_Terminal_Ileum	0.845973	-1.72619
RNF38	0.084322	Small_Intestine_Terminal_Ileum	0.845973	-1.72614
EP300	0.0843341	Small_Intestine_Terminal_Ileum	0.845973	1.72607
LARP4	0.0843457	Small_Intestine_Terminal_Ileum	0.845973	1.72601
RP11-278A23.1	0.0843822	Small_Intestine_Terminal_Ileum	0.845973	-1.72581
TSPAN11	0.0843937	Small_Intestine_Terminal_Ileum	0.845973	-1.72574
RP11-161M6.2	0.0568197	Skin_Sun_Exposed_Lower_leg	0.845982	-1.9047
UBE2W	0.084683	Brain_Hypothalamus	0.845987	1.72414
PLAC8L1	0.0848154	Brain_Hypothalamus	0.845987	1.7234
RP5-968J1.1	0.0848154	Brain_Hypothalamus	0.845987	1.7234
TTBK2	0.0960266	Liver	0.845991	1.66443
SHE	0.0960493	Liver	0.845991	1.66432
ZDHHC3	0.0960658	Liver	0.845991	1.66423
BCAS3	0.0795783	Whole_Blood	0.846004	-1.75314
CARD11	0.0797247	Whole_Blood	0.846004	-1.75229
PDK4	0.0797304	Whole_Blood	0.846004	-1.75225
ARF3	0.0797358	Whole_Blood	0.846004	1.75222
CCDC3	0.0797601	Whole_Blood	0.846004	-1.75208
RBM17	0.0843813	Brain_Frontal_Cortex_BA9	0.846019	1.72581
DAP	0.0844976	Brain_Frontal_Cortex_BA9	0.846019	1.72517
FFAR4	0.0845011	Brain_Frontal_Cortex_BA9	0.846019	1.72515
LINC02091	0.132888	smultixcan	0.84602	-0.353452
HCFC2	0.068836	Esophagus_Muscularis	0.846024	1.81949
MTF2	0.068853	Esophagus_Muscularis	0.846024	-1.81938
FAM32A	0.0777642	Colon_Sigmoid	0.846026	1.76381
COX14	0.0778139	Colon_Sigmoid	0.846026	1.76351
RPS7	0.0779143	Colon_Sigmoid	0.846026	-1.76292
CEP72	0.0782166	Colon_Sigmoid	0.846026	1.76113
SSSCA1	0.0782196	Colon_Sigmoid	0.846026	1.76111
MORN4	0.0782678	Colon_Sigmoid	0.846026	1.76083
REM2	0.0783179	Colon_Sigmoid	0.846026	1.76053
RNF114	0.0783223	Colon_Sigmoid	0.846026	1.7605
ARPC1A	0.0783266	Colon_Sigmoid	0.846026	-1.76048
C1RL	0.0783589	Colon_Sigmoid	0.846026	1.76029
STX2	0.084683	Brain_Frontal_Cortex_BA9	0.846039	-1.72414
BMPR1A	0.0847422	Brain_Frontal_Cortex_BA9	0.846039	-1.72381
RP5-968J1.1	0.0848154	Brain_Frontal_Cortex_BA9	0.846039	1.7234
POLR2C	0.0848934	Brain_Frontal_Cortex_BA9	0.846039	1.72297
APOL4	0.0849559	Brain_Frontal_Cortex_BA9	0.846039	-1.72263
LPL	0.0850806	Brain_Frontal_Cortex_BA9	0.846039	1.72194
APPL2	0.0850987	Brain_Frontal_Cortex_BA9	0.846039	1.72184
DGCR9	0.0851567	Brain_Frontal_Cortex_BA9	0.846039	-1.72152
C10orf11	0.0852046	Brain_Frontal_Cortex_BA9	0.846039	-1.72125
KEAP1	0.0852229	Brain_Frontal_Cortex_BA9	0.846039	1.72115
EPHB6	0.0925855	Testis	0.846049	1.68191
SP9	0.0926041	Testis	0.846049	1.68182
SEC22C	0.0927144	Testis	0.846049	1.68125
LMAN1L	0.092732	Testis	0.846049	-1.68116
ZNF880	0.0927408	Testis	0.846049	-1.68111
C2orf76	0.092743	Testis	0.846049	1.6811
ARMC5	0.0927499	Testis	0.846049	1.68107
HDGF	0.0942823	Cells_EBV-transformed_lymphocytes	0.846053	-1.67323
VIPR1	0.0582926	Breast_Mammary_Tissue	0.846087	-1.89349
NPAT	0.0583769	Breast_Mammary_Tissue	0.846087	-1.89286
ATM	0.0583769	Breast_Mammary_Tissue	0.846087	1.89286
SNAP23	0.0996132	Artery_Tibial	0.846094	1.64673
EPSTI1	0.0996454	Artery_Tibial	0.846094	1.64657
CLEC12A	0.0998524	Artery_Tibial	0.846094	1.64557
TOMM7	0.0999219	Artery_Tibial	0.846094	1.64523
MAMDC2	0.100024	Artery_Tibial	0.846094	1.64474
CRELD1	0.100084	Artery_Tibial	0.846094	-1.64444
CITF22-1A6.3	0.100084	Artery_Tibial	0.846094	1.64444
KIAA1328	0.100129	Artery_Tibial	0.846094	-1.64423
ZNF66	0.100162	Artery_Tibial	0.846094	1.64407
OXLD1	0.100183	Artery_Tibial	0.846094	1.64397
KMT5A	0.100356	Artery_Tibial	0.846094	-1.64313
TOGARAM1	0.100387	Artery_Tibial	0.846094	1.64298
PRR5L	0.100435	Artery_Tibial	0.846094	-1.64275
SCGB3A1	0.10053	Artery_Tibial	0.846094	-1.64229
TOMM34	0.100543	Artery_Tibial	0.846094	-1.64223
BATF	0.100585	Artery_Tibial	0.846094	-1.64203
JPH4	0.10065	Artery_Tibial	0.846094	-1.64171
KXD1	0.0535243	Brain_Substantia_nigra	0.846107	1.93067
IFT122	0.053578	Brain_Substantia_nigra	0.846107	1.93023
FARP2	0.0798965	Whole_Blood	0.846115	1.75129
ZNF419	0.0799364	Whole_Blood	0.846115	1.75106
ARHGAP25	0.0800052	Whole_Blood	0.846115	-1.75066
GART	0.0983184	Brain_Hippocampus	0.846127	1.65306
RNASE6	0.0929178	Testis	0.846136	-1.6802
KCNK15	0.0929225	Testis	0.846136	1.68018
RP11-615I2.6	0.0929573	Testis	0.846136	1.68
CLDN18	0.0930212	Testis	0.846136	-1.67967
MRPL1	0.093126	Testis	0.846136	-1.67913
ATP10D	0.0931802	Testis	0.846136	-1.67886
ISOC1	0.0931848	Testis	0.846136	1.67883
CCDC154	0.0932431	Testis	0.846136	-1.67853
NEDD4L	0.0932629	Testis	0.846136	-1.67843
RAB7A	0.0569224	Artery_Coronary	0.846152	-1.90391
YPEL3	0.0569773	Artery_Coronary	0.846152	-1.90349
UBTF	0.0570235	Artery_Coronary	0.846152	1.90313
IMMP2L	0.132972	smultixcan	0.846173	-1.10435
PRKAB1	0.133038	smultixcan	0.846173	-0.191523
RP11-444D3.1	0.133054	smultixcan	0.846173	0.986748
CYB561D1	0.133082	smultixcan	0.846173	-0.174576
HLA-G	0.133227	smultixcan	0.846173	1.19831
DENND2D	0.133236	smultixcan	0.846173	0.799683
CLDN11	0.133271	smultixcan	0.846173	-0.763027
RP11-390F4.6	0.133332	smultixcan	0.846173	0.209027
NGDN	0.133417	smultixcan	0.846173	-0.0614437
RRP8	0.133483	smultixcan	0.846173	1.90256
CRY1	0.133511	smultixcan	0.846173	0.405177
TREH	0.133533	smultixcan	0.846173	-0.832706
AC009495.3	0.133555	smultixcan	0.846173	0.074213
FAM225A	0.133614	smultixcan	0.846173	1.49638
RP11-610P16.1	0.133614	smultixcan	0.846173	-1.5
LINC02117	0.133614	smultixcan	0.846173	1.5
WI2-2373I1.1	0.133614	smultixcan	0.846173	-1.5
HSPD1	0.133614	smultixcan	0.846173	2.22045e-16
ZNF667	0.0556639	Thyroid	0.846178	-1.91366
PHYH	0.0556819	Thyroid	0.846178	-1.91352
TTC9B	0.0556993	Thyroid	0.846178	1.91338
FAT3	0.0557141	Thyroid	0.846178	-1.91327
WDR93	0.0571561	Artery_Coronary	0.84619	1.90212
METTL8	0.057192	Artery_Coronary	0.84619	-1.90184
RIN2	0.0572807	Artery_Coronary	0.84619	-1.90116
SLC22A18	0.0573181	Artery_Coronary	0.84619	1.90088
MTPN	0.0414873	Adipose_Subcutaneous	0.846203	2.03863
CLCN2	0.0416294	Adipose_Subcutaneous	0.846203	2.03721
METTL13	0.0416736	Adipose_Subcutaneous	0.846203	2.03676
RPL34	0.0416736	Adipose_Subcutaneous	0.846203	-2.03676
MAPK8IP3	0.0637488	Brain_Caudate_basal_ganglia	0.846244	1.85393
CNOT2	0.0638521	Brain_Caudate_basal_ganglia	0.846282	1.85321
RRP7A	0.0638946	Brain_Caudate_basal_ganglia	0.846282	-1.85291
ZNF77	0.041809	Adipose_Subcutaneous	0.846296	-2.03542
PKNOX1	0.0418213	Adipose_Subcutaneous	0.846296	-2.03529
DNAH12	0.0419904	Adipose_Subcutaneous	0.846296	-2.03362
VPS26B	0.0420481	Adipose_Subcutaneous	0.846296	-2.03304
PSTK	0.0420782	Adipose_Subcutaneous	0.846296	2.03275
LEMD2	0.0420903	Adipose_Subcutaneous	0.846296	2.03263
ACVR2B	0.0424164	Adipose_Subcutaneous	0.846296	-2.02941
LRRC46	0.0424306	Adipose_Subcutaneous	0.846296	2.02927
FEN1	0.042481	Adipose_Subcutaneous	0.846296	-2.02878
HCK	0.0425564	Adipose_Subcutaneous	0.846296	-2.02804
MKL2	0.0426028	Adipose_Subcutaneous	0.846296	2.02758
PARPBP	0.0426596	Adipose_Subcutaneous	0.846296	-2.02703
B4GALT1	0.0427384	Adipose_Subcutaneous	0.846296	-2.02626
REM2	0.0427523	Adipose_Subcutaneous	0.846296	2.02612
AMPD2	0.0427674	Adipose_Subcutaneous	0.846296	-2.02597
EHBP1L1	0.0427897	Adipose_Subcutaneous	0.846296	-2.02576
C8orf46	0.0428414	Adipose_Subcutaneous	0.846296	-2.02525
FLVCR1-AS1	0.042951	Adipose_Subcutaneous	0.846296	-2.02419
FMNL3	0.0430281	Adipose_Subcutaneous	0.846296	2.02344
GPR135	0.0432431	Adipose_Subcutaneous	0.846296	-2.02135
NPAS4	0.0432829	Adipose_Subcutaneous	0.846296	-2.02097
C4orf26	0.0433022	Adipose_Subcutaneous	0.846296	2.02078
AKT2	0.0433119	Adipose_Subcutaneous	0.846296	2.02069
TRAIP	0.0433305	Adipose_Subcutaneous	0.846296	2.02051
CKAP2L	0.0433828	Adipose_Subcutaneous	0.846296	-2.02001
FAM111A	0.0435637	Adipose_Subcutaneous	0.846296	2.01826
KPNB1	0.0435818	Adipose_Subcutaneous	0.846296	2.01809
NMNAT2	0.0435978	Adipose_Subcutaneous	0.846296	-2.01794
TBCC	0.0436664	Adipose_Subcutaneous	0.846296	2.01728
SLC6A12	0.043782	Adipose_Subcutaneous	0.846296	-2.01617
LYL1	0.0439355	Adipose_Subcutaneous	0.846296	2.01471
EXOC1	0.0439467	Adipose_Subcutaneous	0.846296	2.0146
CTD-2325M2.1	0.0439765	Adipose_Subcutaneous	0.846296	-2.01432
LPIN2	0.0440485	Adipose_Subcutaneous	0.846296	-2.01363
DPY30	0.0440742	Adipose_Subcutaneous	0.846296	2.01338
SCAMP3	0.0441071	Adipose_Subcutaneous	0.846296	-2.01307
FAM110D	0.0441575	Adipose_Subcutaneous	0.846296	-2.01259
RGMA	0.0536737	Brain_Substantia_nigra	0.846324	1.92946
RP11-562A8.5	0.0808649	Brain_Spinal_cord_cervical_c-1	0.846374	-1.74569
RP11-580I1.2	0.0809254	Brain_Spinal_cord_cervical_c-1	0.846374	-1.74534
FIP1L1	0.0809562	Brain_Spinal_cord_cervical_c-1	0.846374	1.74516
RP4-669P10.20	0.0809977	Brain_Spinal_cord_cervical_c-1	0.846374	1.74493
TCF12	0.0811103	Brain_Spinal_cord_cervical_c-1	0.846374	1.74428
WIPF3	0.0813046	Brain_Spinal_cord_cervical_c-1	0.846374	-1.74317
DYNC1LI1	0.0813353	Brain_Spinal_cord_cervical_c-1	0.846374	1.74299
ZNF668	0.0813586	Brain_Spinal_cord_cervical_c-1	0.846374	1.74286
PDGFD	0.0815287	Brain_Spinal_cord_cervical_c-1	0.846374	-1.74188
F2RL2	0.0815379	Brain_Spinal_cord_cervical_c-1	0.846374	-1.74183
RP11-78O7.2	0.0816382	Brain_Spinal_cord_cervical_c-1	0.846374	-1.74126
RIBC2	0.0816382	Brain_Spinal_cord_cervical_c-1	0.846374	1.74126
DNAJC6	0.0816884	Brain_Spinal_cord_cervical_c-1	0.846374	-1.74097
ZNF439	0.0803045	Brain_Cerebellum	0.846376	1.74892
CTSH	0.0804482	Brain_Cerebellum	0.846376	1.74809
PFKL	0.0805869	Brain_Cerebellum	0.846376	1.74729
THRB	0.0806713	Brain_Cerebellum	0.846376	-1.7468
NOS1	0.0807596	Brain_Cerebellum	0.846376	1.7463
RP11-95H11.1	0.0808054	Brain_Cerebellum	0.846376	-1.74603
RPS2	0.0808692	Brain_Cerebellum	0.846376	1.74566
FIP1L1	0.0809562	Brain_Cerebellum	0.846376	1.74516
STARD10	0.0809735	Brain_Cerebellum	0.846376	1.74507
NDUFC2	0.0810675	Brain_Cerebellum	0.846376	1.74453
MCM3AP	0.0811738	Brain_Cerebellum	0.846376	-1.74392
MCM7	0.0812307	Brain_Cerebellum	0.846376	-1.74359
AKR7A3	0.0813828	Brain_Cerebellum	0.846376	-1.74272
PPT1	0.0814177	Brain_Cerebellum	0.846376	1.74252
PDGFD	0.0815287	Brain_Cerebellum	0.846376	-1.74188
TOGARAM2	0.0816122	Brain_Cerebellum	0.846376	-1.74141
ESPN	0.0817882	Brain_Cerebellum	0.846376	-1.7404
LAMB3	0.0818177	Brain_Cerebellum	0.846376	1.74024
MRPS10	0.0818908	Brain_Cerebellum	0.846376	1.73982
SLC26A9	0.0818944	Brain_Cerebellum	0.846376	1.7398
TUBB6	0.0819022	Brain_Cerebellum	0.846376	-1.73975
ARHGAP17	0.0819273	Brain_Cerebellum	0.846376	-1.73961
COX8C	0.0819807	Brain_Cerebellum	0.846376	1.73931
FAM209B	0.0820118	Brain_Cerebellum	0.846376	-1.73913
NRAS	0.0821038	Brain_Cerebellum	0.846376	-1.73861
RP4-597N16.4	0.0821118	Brain_Cerebellum	0.846376	-1.73856
ASIC1	0.0821679	Brain_Cerebellum	0.846376	-1.73824
LRRCC1	0.0822296	Brain_Cerebellum	0.846376	1.73789
SETDB1	0.0650273	Adipose_Visceral_Omentum	0.846376	1.84507
TNKS1BP1	0.0984991	Brain_Hippocampus	0.846382	-1.65217
FAIM2	0.0984991	Brain_Hippocampus	0.846382	1.65217
SYT13	0.0785138	Colon_Sigmoid	0.846387	-1.75937
ADGRA1	0.0786049	Colon_Sigmoid	0.846387	-1.75884
MAP3K13	0.0786215	Colon_Sigmoid	0.846387	-1.75874
ANKRD26	0.0787277	Colon_Sigmoid	0.846387	1.75812
H6PD	0.0787401	Colon_Sigmoid	0.846387	-1.75804
MAMDC4	0.08174	Brain_Anterior_cingulate_cortex_BA24	0.846408	1.74068
SLC26A9	0.0818944	Brain_Anterior_cingulate_cortex_BA24	0.846408	1.7398
FAM209B	0.0820118	Brain_Anterior_cingulate_cortex_BA24	0.846408	-1.73913
RP11-986G18.2	0.0820543	Brain_Anterior_cingulate_cortex_BA24	0.846408	-1.73889
ZIC4	0.0820987	Brain_Anterior_cingulate_cortex_BA24	0.846408	-1.73864
EEF1D	0.0822965	Brain_Anterior_cingulate_cortex_BA24	0.846408	-1.73751
AP000439.1	0.0823472	Brain_Anterior_cingulate_cortex_BA24	0.846408	1.73723
PPP6R3	0.0824199	Brain_Anterior_cingulate_cortex_BA24	0.846408	1.73681
STAMBP	0.0824753	Brain_Anterior_cingulate_cortex_BA24	0.846408	-1.7365
POLR1D	0.0826144	Brain_Anterior_cingulate_cortex_BA24	0.846408	-1.73571
SLC35F1	0.0826887	Brain_Anterior_cingulate_cortex_BA24	0.846408	1.73529
DNMT3B	0.0827112	Brain_Anterior_cingulate_cortex_BA24	0.846408	1.73517
SEMA3E	0.0827207	Brain_Anterior_cingulate_cortex_BA24	0.846408	-1.73511
IL1R1	0.0828271	Brain_Anterior_cingulate_cortex_BA24	0.846408	-1.73451
MOXD1	0.0828619	Brain_Anterior_cingulate_cortex_BA24	0.846408	1.73432
ARHGEF40	0.0828757	Brain_Anterior_cingulate_cortex_BA24	0.846408	1.73424
ACAD11	0.0944768	Cells_EBV-transformed_lymphocytes	0.846445	-1.67224
FAT1	0.0944919	Cells_EBV-transformed_lymphocytes	0.846445	-1.67216
IARS2	0.0948855	Cells_EBV-transformed_lymphocytes	0.846478	-1.67017
BAZ1B	0.0949323	Cells_EBV-transformed_lymphocytes	0.846478	1.66993
ANKRD33B	0.0949767	Cells_EBV-transformed_lymphocytes	0.846478	1.66971
CKMT2	0.0951507	Cells_EBV-transformed_lymphocytes	0.846478	-1.66883
ZNF501	0.0951745	Cells_EBV-transformed_lymphocytes	0.846478	-1.66871
COL14A1	0.0952023	Cells_EBV-transformed_lymphocytes	0.846478	-1.66857
HMGN4	0.0953024	Cells_EBV-transformed_lymphocytes	0.846478	-1.66807
OSBPL1A	0.0953335	Cells_EBV-transformed_lymphocytes	0.846478	1.66791
NRL	0.0953538	Cells_EBV-transformed_lymphocytes	0.846478	1.66781
CLDN18	0.0953871	Cells_EBV-transformed_lymphocytes	0.846478	1.66764
C11orf1	0.0954082	Cells_EBV-transformed_lymphocytes	0.846478	1.66753
PIGP	0.0651035	Adipose_Visceral_Omentum	0.846482	-1.84455
C10orf35	0.133821	smultixcan	0.84649	0.356774
TMEM245	0.133836	smultixcan	0.84649	-0.270701
RP5-1022P6.7	0.133837	smultixcan	0.84649	-1.49914
TXNRD2	0.13384	smultixcan	0.84649	-0.989638
DHRS11	0.133941	smultixcan	0.84649	1.34431
GCNT4	0.133973	smultixcan	0.84649	1.19521
TMUB1	0.133985	smultixcan	0.84649	-1.77153
CLEC3B	0.134052	smultixcan	0.84649	0.755679
C19orf18	0.134059	smultixcan	0.84649	1.0703
SEC31B	0.134066	smultixcan	0.84649	-1.49089
TBL1XR1	0.134094	smultixcan	0.84649	-0.967538
ERBIN	0.0971209	Brain_Putamen_basal_ganglia	0.846519	1.65897
SNAI3	0.100801	Artery_Tibial	0.846528	-1.64098
DOCK1	0.100844	Artery_Tibial	0.846528	-1.64078
RP3-460G2.2	0.100904	Artery_Tibial	0.846528	-1.64049
TSPEAR	0.0971257	Uterus	0.846561	1.65895
ACTA1	0.0971856	Uterus	0.846561	1.65865
PKM	0.0973132	Uterus	0.846561	-1.65802
MNS1	0.0974404	Uterus	0.846561	1.65739
SLC5A2	0.0974906	Uterus	0.846561	1.65714
TSLP	0.0975328	Uterus	0.846561	1.65693
COX10	0.0975472	Uterus	0.846561	-1.65686
TRANK1	0.097605	Uterus	0.846561	-1.65658
CNTN5	0.101005	Artery_Tibial	0.84657	1.64
RP1-209A6.1	0.101177	Artery_Tibial	0.84657	1.63918
RP5-933K21.3	0.101204	Artery_Tibial	0.84657	1.63904
HSPA14	0.101217	Artery_Tibial	0.84657	1.63898
C6	0.101248	Artery_Tibial	0.84657	1.63884
GGT7	0.0985976	Brain_Hippocampus	0.846579	-1.65169
POLR3B	0.120291	Artery_Aorta	0.846632	-1.55356
ASPHD2	0.0540506	Kidney_Cortex	0.846648	1.92643
LINC00379	0.0541711	Kidney_Cortex	0.846648	-1.92547
GLIS1	0.0543332	Kidney_Cortex	0.846648	-1.92417
ADAM8	0.0544293	Kidney_Cortex	0.846648	-1.9234
SCT	0.0544704	Kidney_Cortex	0.846648	1.92308
MALRD1	0.0547513	Kidney_Cortex	0.846648	1.92084
RPL36AL	0.0548269	Kidney_Cortex	0.846648	-1.92025
CABYR	0.054942	Kidney_Cortex	0.846648	-1.91933
NR1H3	0.0549521	Kidney_Cortex	0.846648	1.91925
FAM160A1	0.0550979	Kidney_Cortex	0.846648	1.9181
ZDHHC6	0.0551055	Kidney_Cortex	0.846648	-1.91804
PRKAB1	0.0553919	Kidney_Cortex	0.846648	-1.91579
HIST1H1C	0.0557238	Kidney_Cortex	0.846648	-1.91319
HAUS4	0.0557425	Kidney_Cortex	0.846648	1.91304
FAM104A	0.0557729	Kidney_Cortex	0.846648	-1.91281
WASHC3	0.0557799	Kidney_Cortex	0.846648	1.91275
NSL1	0.0558146	Kidney_Cortex	0.846648	-1.91248
SYK	0.0558238	Kidney_Cortex	0.846648	-1.91241
SLC12A6	0.0558649	Kidney_Cortex	0.846648	-1.91209
PCDHGA2	0.0560541	Kidney_Cortex	0.846648	-1.91061
IKZF1	0.0561069	Kidney_Cortex	0.846648	1.9102
COX11	0.0561477	Kidney_Cortex	0.846648	1.90989
MMAA	0.0561839	Kidney_Cortex	0.846648	-1.90961
CIAPIN1	0.0562161	Kidney_Cortex	0.846648	1.90936
STX18	0.0674638	Vagina	0.846663	1.82857
CLEC3B	0.0442447	Adipose_Subcutaneous	0.846683	2.01176
FAM129B	0.0958788	Brain_Cortex	0.846733	-1.66517
TTBK2	0.0960266	Brain_Cortex	0.846733	1.66443
ORMDL3	0.0960955	Brain_Cortex	0.846733	-1.66408
FAM171A2	0.0961538	Brain_Cortex	0.846733	-1.66379
PLOD1	0.0961722	Brain_Cortex	0.846733	1.6637
COL22A1	0.096211	Brain_Cortex	0.846733	-1.66351
RP11-863P13.6	0.0963651	Brain_Cortex	0.846733	1.66274
RANBP3	0.0965291	Brain_Cortex	0.846733	1.66192
ACSS2	0.0965387	Brain_Cortex	0.846733	1.66187
BOLA2	0.0965387	Brain_Cortex	0.846733	1.66187
LINC00320	0.0965746	Brain_Cortex	0.846733	1.66169
RAB3GAP2	0.0966174	Brain_Cortex	0.846733	1.66148
NGDN	0.0966247	Brain_Cortex	0.846733	-1.66144
ANAPC10	0.0966728	Brain_Cortex	0.846733	1.6612
HDC	0.082367	Brain_Amygdala	0.846733	-1.73711
NHLRC3	0.0682233	Pituitary	0.846735	-1.82353
RP11-567J20.2	0.0682775	Pituitary	0.846735	-1.82317
SPTBN1	0.0682851	Pituitary	0.846735	1.82312
RP4-669P10.20	0.0802673	Whole_Blood	0.84676	1.74914
PLOD3	0.0805935	Whole_Blood	0.84676	1.74725
MFSD14B	0.0805956	Whole_Blood	0.84676	-1.74724
RGS2	0.0807455	Whole_Blood	0.84676	-1.74638
CD47	0.0808495	Whole_Blood	0.84676	-1.74578
AC058791.1	0.0808559	Whole_Blood	0.84676	1.74574
RP5-881P19.7	0.0809678	Whole_Blood	0.84676	1.7451
PPHLN1	0.0809862	Whole_Blood	0.84676	1.74499
SLC41A1	0.0811095	Whole_Blood	0.84676	1.74428
RECQL5	0.0811615	Whole_Blood	0.84676	-1.74399
MCM7	0.0812307	Whole_Blood	0.84676	-1.74359
REEP2	0.0812422	Whole_Blood	0.84676	-1.74352
ZNF431	0.0813546	Whole_Blood	0.84676	1.74288
NOA1	0.0813586	Whole_Blood	0.84676	-1.74286
DHX36	0.0814195	Whole_Blood	0.84676	-1.74251
CCDC65	0.0814229	Whole_Blood	0.84676	1.74249
FAM160A1	0.0814896	Whole_Blood	0.84676	-1.74211
PDGFD	0.0815287	Whole_Blood	0.84676	-1.74188
ADAMDEC1	0.0815531	Whole_Blood	0.84676	1.74174
CLIP3	0.120423	Artery_Aorta	0.846767	1.553
GAREM2	0.120646	Artery_Aorta	0.846767	-1.55207
ZFR2	0.120675	Artery_Aorta	0.846767	-1.55195
RNLS	0.120675	Artery_Aorta	0.846767	-1.55195
RP11-281O15.8	0.120805	Artery_Aorta	0.846767	1.5514
CD79B	0.120845	Artery_Aorta	0.846767	-1.55123
PRSS3	0.120962	Artery_Aorta	0.846767	1.55075
RP11-445N18.5	0.120968	Artery_Aorta	0.846767	1.55072
NAT10	0.121031	Artery_Aorta	0.846767	-1.55046
LUM	0.121087	Artery_Aorta	0.846767	1.55023
CLCN7	0.121089	Artery_Aorta	0.846767	1.55022
BOLA2	0.121142	Artery_Aorta	0.846767	1.55
ZNF843	0.121202	Artery_Aorta	0.846767	1.54975
CDC42BPA	0.0664621	Minor_Salivary_Gland	0.846777	1.83529
BCKDK	0.0664749	Minor_Salivary_Gland	0.846777	1.83521
METTL22	0.0690363	Esophagus_Muscularis	0.846831	1.81818
RP11-498P14.5	0.0691093	Esophagus_Muscularis	0.846831	-1.8177
PRAP1	0.0691222	Esophagus_Muscularis	0.846831	-1.81762
RP11-118B22.4	0.0615442	Prostate	0.846833	1.86957
PAK6	0.0615442	Prostate	0.846833	1.86957
NDUFA10	0.0615605	Prostate	0.846833	1.86945
TMEM258	0.0615738	Prostate	0.846833	1.86935
AP000439.1	0.0823472	Brain_Cerebellum	0.846846	1.73723
CHMP6	0.0827751	Cells_Cultured_fibroblasts	0.846849	-1.73481
NT5C3B	0.0828531	Cells_Cultured_fibroblasts	0.846849	1.73437
UMPS	0.0829	Cells_Cultured_fibroblasts	0.846849	-1.7341
CRABP2	0.0977163	Uterus	0.846849	-1.65603
ASCC1	0.0634545	Heart_Left_Ventricle	0.846859	1.85599
LAMC1	0.0636258	Heart_Left_Ventricle	0.846859	1.85479
KLF12	0.0637371	Heart_Left_Ventricle	0.846859	-1.85401
RAVER2	0.0637928	Heart_Left_Ventricle	0.846859	1.85363
CASP7	0.0639373	Heart_Left_Ventricle	0.846859	1.85262
COX14	0.0639757	Heart_Left_Ventricle	0.846859	1.85235
TAF4B	0.0640258	Heart_Left_Ventricle	0.846859	1.852
DAPK3	0.0640279	Heart_Left_Ventricle	0.846859	-1.85199
TGFBRAP1	0.0640525	Heart_Left_Ventricle	0.846859	1.85181
PCED1B	0.064135	Heart_Left_Ventricle	0.846859	-1.85124
CDCA5	0.0641892	Heart_Left_Ventricle	0.846859	1.85086
ZFPL1	0.0641892	Heart_Left_Ventricle	0.846859	-1.85086
DGCR14	0.06422	Heart_Left_Ventricle	0.846859	-1.85065
RP11-299L17.3	0.0659091	Ovary	0.846873	1.83904
SMIM4	0.0816013	Lung	0.846876	1.74147
RHOQ	0.0817708	Lung	0.846876	1.7405
ZNF492	0.0818815	Lung	0.846876	1.73987
SLC26A9	0.0818944	Lung	0.846876	1.7398
AXL	0.0818949	Lung	0.846876	1.7398
EVI5L	0.0819004	Lung	0.846876	1.73976
EDC4	0.101436	Artery_Tibial	0.84688	-1.63793
NDRG3	0.101515	Artery_Tibial	0.84688	-1.63755
FIS1	0.10152	Artery_Tibial	0.84688	-1.63753
IPO13	0.101677	Artery_Tibial	0.84688	1.63678
LYPLAL1	0.101698	Artery_Tibial	0.84688	-1.63668
TRIM56	0.101708	Artery_Tibial	0.84688	-1.63663
FBXL12	0.101826	Artery_Tibial	0.84688	1.63607
UBL5	0.101826	Artery_Tibial	0.84688	1.63607
AXIN1	0.0845577	Small_Intestine_Terminal_Ileum	0.846887	-1.72483
C4BPA	0.0945822	Spleen	0.846889	1.67171
NXPE3	0.0946204	Spleen	0.846889	-1.67151
Z83851.4	0.0946371	Spleen	0.846889	1.67143
ZNF347	0.0946568	Spleen	0.846889	1.67133
TXNDC12	0.0947014	Spleen	0.846889	-1.6711
STAC3	0.0853883	Brain_Frontal_Cortex_BA9	0.846919	1.72024
GPC5	0.0854756	Brain_Frontal_Cortex_BA9	0.846919	-1.71976
MASTL	0.0855277	Brain_Frontal_Cortex_BA9	0.846919	-1.71948
DHRS11	0.0998894	Esophagus_Gastroesophageal_Junction	0.846919	1.64539
LHX4	0.0948198	Spleen	0.846924	-1.6705
PRDM8	0.0948978	Spleen	0.846924	1.67011
UPK3B	0.0949195	Spleen	0.846924	-1.67
DRC3	0.101899	Artery_Tibial	0.846929	1.63571
ZNF768	0.0849855	Brain_Hypothalamus	0.846937	-1.72246
BAG3	0.0565532	Kidney_Cortex	0.846957	1.90675
TMEM80	0.0566579	Kidney_Cortex	0.846957	-1.90594
WDR45B	0.0567339	Kidney_Cortex	0.846957	-1.90535
POLR1D	0.0568241	Kidney_Cortex	0.846957	-1.90466
BCL2L11	0.0568852	Kidney_Cortex	0.846957	-1.90419
HEATR4	0.0569976	Kidney_Cortex	0.846957	-1.90333
CFAP20	0.0573367	Kidney_Cortex	0.846957	-1.90074
DNAH7	0.0574785	Kidney_Cortex	0.846957	-1.89965
PAF1	0.0574916	Kidney_Cortex	0.846957	-1.89955
EXOG	0.0575367	Kidney_Cortex	0.846957	1.89921
IL22RA1	0.0575994	Kidney_Cortex	0.846957	1.89873
SEL1L3	0.0576559	Kidney_Cortex	0.846957	1.89831
TBKBP1	0.0577211	Kidney_Cortex	0.846957	1.89781
ECH1	0.0577211	Kidney_Cortex	0.846957	1.89781
CFAP77	0.0577673	Kidney_Cortex	0.846957	-1.89746
C19orf18	0.0578236	Kidney_Cortex	0.846957	1.89703
VAPB	0.0578577	Kidney_Cortex	0.846957	1.89677
TYSND1	0.0581273	Kidney_Cortex	0.846957	-1.89474
ZNF580	0.0582401	Kidney_Cortex	0.846957	1.89389
TOMM7	0.0583769	Kidney_Cortex	0.846957	1.89286
ATM	0.0583769	Kidney_Cortex	0.846957	1.89286
PEAK1	0.0583769	Kidney_Cortex	0.846957	1.89286
RP11-722E23.2	0.0584374	Kidney_Cortex	0.846957	1.8924
RP11-250B2.6	0.058682	Kidney_Cortex	0.846957	-1.89057
TMUB1	0.0588575	Kidney_Cortex	0.846957	-1.88926
ZNF598	0.0589067	Kidney_Cortex	0.846957	1.88889
PLA2G2A	0.0591004	Kidney_Cortex	0.846957	-1.88745
HNRNPU	0.059131	Kidney_Cortex	0.846957	-1.88722
RHPN2	0.0591883	Kidney_Cortex	0.846957	-1.88679
YPEL3	0.0592307	Kidney_Cortex	0.846957	-1.88648
TRAF5	0.0594517	Kidney_Cortex	0.846957	-1.88484
LINC01976	0.0595831	Kidney_Cortex	0.846957	1.88387
DPP8	0.0596717	Kidney_Cortex	0.846957	-1.88321
AS3MT	0.0597331	Kidney_Cortex	0.846957	-1.88276
TMEM131	0.0598203	Kidney_Cortex	0.846957	-1.88212
NOSTRIN	0.059823	Kidney_Cortex	0.846957	1.8821
CHAF1B	0.0599142	Kidney_Cortex	0.846957	1.88142
TBC1D2	0.0599901	Kidney_Cortex	0.846957	-1.88087
FAM169A	0.060059	Kidney_Cortex	0.846957	-1.88036
SLC35C2	0.0602368	Kidney_Cortex	0.846957	1.87906
FAM45A	0.0605439	Kidney_Cortex	0.846957	1.87681
CA8	0.0605439	Kidney_Cortex	0.846957	-1.87681
KDSR	0.0607927	Kidney_Cortex	0.846957	-1.875
WASHC5	0.0607927	Kidney_Cortex	0.846957	1.875
HSPB2	0.0608623	Kidney_Cortex	0.846957	-1.87449
CCDC124	0.0609131	Kidney_Cortex	0.846957	1.87413
SCGB2B2	0.0609703	Kidney_Cortex	0.846957	-1.87371
DNAL4	0.0610575	Kidney_Cortex	0.846957	-1.87308
FAM118A	0.0610783	Kidney_Cortex	0.846957	1.87293
TMEM120A	0.0613026	Kidney_Cortex	0.846957	-1.87131
GIMAP1	0.0614908	Kidney_Cortex	0.846957	1.86995
SLC41A1	0.0615717	Kidney_Cortex	0.846957	1.86937
HOXA7	0.0616472	Kidney_Cortex	0.846957	-1.86882
SLC16A6	0.0616767	Kidney_Cortex	0.846957	-1.86861
RSPH3	0.0617101	Kidney_Cortex	0.846957	-1.86837
FAM84B	0.0617825	Kidney_Cortex	0.846957	-1.86785
EIF4EBP2	0.0618937	Kidney_Cortex	0.846957	1.86706
RP11-426C22.4	0.0619179	Kidney_Cortex	0.846957	-1.86688
ANGPTL6	0.0621118	Kidney_Cortex	0.846957	1.8655
PLA1A	0.0622398	Kidney_Cortex	0.846957	1.86458
MED21	0.0625144	Kidney_Cortex	0.846957	1.86263
MOGS	0.0626294	Kidney_Cortex	0.846957	-1.86181
LARP7	0.0626999	Kidney_Cortex	0.846957	1.86131
CCDC148	0.0627554	Kidney_Cortex	0.846957	1.86092
TARDBP	0.062895	Kidney_Cortex	0.846957	-1.85993
USP13	0.0628972	Kidney_Cortex	0.846957	-1.85992
SLC20A2	0.0631469	Kidney_Cortex	0.846957	1.85816
TCF7	0.0631707	Kidney_Cortex	0.846957	-1.85799
CD8A	0.0632908	Kidney_Cortex	0.846957	1.85714
BEND6	0.0633844	Kidney_Cortex	0.846957	-1.85649
RPTOR	0.0634301	Kidney_Cortex	0.846957	-1.85616
SMIM19	0.0635691	Kidney_Cortex	0.846957	1.85519
PLEKHJ1	0.0636526	Kidney_Cortex	0.846957	-1.85461
CEP78	0.063813	Kidney_Cortex	0.846957	1.85348
ZXDC	0.0638613	Kidney_Cortex	0.846957	1.85315
RACK1	0.0639663	Kidney_Cortex	0.846957	-1.85241
PPIL3	0.0639996	Kidney_Cortex	0.846957	-1.85218
TAF4B	0.0640258	Kidney_Cortex	0.846957	-1.852
DAPK3	0.0640279	Kidney_Cortex	0.846957	-1.85199
DPP6	0.0640436	Kidney_Cortex	0.846957	-1.85188
LINC01176	0.064129	Kidney_Cortex	0.846957	-1.85128
TESC	0.0641505	Kidney_Cortex	0.846957	1.85113
RP11-834C11.15	0.0641728	Kidney_Cortex	0.846957	1.85098
ZFPL1	0.0641892	Kidney_Cortex	0.846957	-1.85086
RACK1	0.0570377	Skin_Sun_Exposed_Lower_leg	0.846966	1.90302
TARS	0.0570612	Skin_Sun_Exposed_Lower_leg	0.846966	-1.90284
DCAF17	0.057192	Skin_Sun_Exposed_Lower_leg	0.846966	1.90184
SEMA3E	0.0572315	Skin_Sun_Exposed_Lower_leg	0.846966	1.90154
CTD-2378E12.1	0.0572653	Skin_Sun_Exposed_Lower_leg	0.846966	-1.90128
ZNHIT3	0.0573401	Skin_Sun_Exposed_Lower_leg	0.846966	1.90071
ZNF709	0.0573674	Skin_Sun_Exposed_Lower_leg	0.846966	-1.9005
CBR3	0.0574907	Skin_Sun_Exposed_Lower_leg	0.846966	-1.89956
IL22RA1	0.0575994	Skin_Sun_Exposed_Lower_leg	0.846966	1.89873
ACAT1	0.0576459	Skin_Sun_Exposed_Lower_leg	0.846966	1.89838
LINC02021	0.0577211	Skin_Sun_Exposed_Lower_leg	0.846966	1.89781
TPRA1	0.0577457	Skin_Sun_Exposed_Lower_leg	0.846966	-1.89762
RP13-631K18.3	0.0577556	Skin_Sun_Exposed_Lower_leg	0.846966	-1.89755
C1QL4	0.0577887	Skin_Sun_Exposed_Lower_leg	0.846966	-1.8973
OSBPL5	0.0955464	Cells_EBV-transformed_lymphocytes	0.846968	1.66684
C9orf40	0.0675693	Vagina	0.846981	-1.82787
DDIAS	0.0665653	Minor_Salivary_Gland	0.846986	1.8346
SLC20A2	0.0652637	Adipose_Visceral_Omentum	0.846997	1.84345
RACK1	0.0652794	Adipose_Visceral_Omentum	0.846997	1.84334
ARMC1	0.0829844	Cells_Cultured_fibroblasts	0.846999	-1.73363
RP3-522J7.6	0.0978118	Uterus	0.846999	-1.65556
GSTM5	0.0828196	Colon_Transverse	0.847012	1.73456
SLC6A7	0.0828979	Colon_Transverse	0.847012	-1.73411
LINC00265	0.0830438	Colon_Transverse	0.847012	-1.73329
CDK2AP1	0.0830623	Colon_Transverse	0.847012	1.73319
AC009495.2	0.08311	Colon_Transverse	0.847012	1.73292
ADH1A	0.0832034	Colon_Transverse	0.847012	-1.73239
ZIK1	0.0832034	Colon_Transverse	0.847012	-1.73239
CDCA5	0.0641892	Brain_Caudate_basal_ganglia	0.847023	1.85086
ZFPL1	0.0641892	Brain_Caudate_basal_ganglia	0.847023	-1.85086
PSAP	0.0642444	Brain_Caudate_basal_ganglia	0.847023	1.85048
MCL1	0.0643135	Brain_Caudate_basal_ganglia	0.847023	-1.85
CDHR2	0.0644123	Brain_Caudate_basal_ganglia	0.847023	-1.84932
APPL2	0.064488	Brain_Caudate_basal_ganglia	0.847023	1.84879
RP11-498P14.5	0.0644938	Brain_Caudate_basal_ganglia	0.847023	-1.84875
RP11-94C24.6	0.0646587	Brain_Caudate_basal_ganglia	0.847023	-1.84761
CCDC136	0.0646645	Brain_Caudate_basal_ganglia	0.847023	-1.84757
PVR	0.0646659	Brain_Caudate_basal_ganglia	0.847023	1.84756
AGA	0.0653499	Adipose_Visceral_Omentum	0.847027	1.84286
TCF12	0.0811103	Stomach	0.847029	-1.74428
FAM216A	0.0811543	Stomach	0.847029	1.74403
ZNF668	0.0813586	Stomach	0.847029	1.74286
RCBTB2	0.0813797	Stomach	0.847029	1.74274
PDGFD	0.0815287	Stomach	0.847029	-1.74188
DBNDD1	0.0815403	Stomach	0.847029	-1.74182
UBR3	0.0816966	Stomach	0.847029	1.74093
MAMDC4	0.08174	Stomach	0.847029	1.74068
MTG1	0.0817844	Stomach	0.847029	-1.74042
RSBN1	0.081797	Stomach	0.847029	-1.74035
GAS2L2	0.0818497	Stomach	0.847029	1.74005
SUSD6	0.0819013	Stomach	0.847029	-1.73976
SMG7	0.0819025	Stomach	0.847029	-1.73975
PHC3	0.0820652	Stomach	0.847029	-1.73883
C2CD4C	0.0821156	Stomach	0.847029	1.73854
AC004156.3	0.0822335	Stomach	0.847029	-1.73787
SLC10A5	0.0823472	Stomach	0.847029	1.73723
CALM3	0.0823517	Stomach	0.847029	-1.7372
TMEM107	0.0824327	Stomach	0.847029	1.73674
RP11-517P14.2	0.0825442	Stomach	0.847029	-1.73611
DNAJC14	0.0825905	Stomach	0.847029	1.73585
UQCC3	0.0826407	Stomach	0.847029	1.73557
CTD-3116E22.7	0.0826887	Stomach	0.847029	-1.73529
SLC35F1	0.0826887	Stomach	0.847029	-1.73529
PSMD4	0.0827408	Stomach	0.847029	1.735
ACP2	0.082922	Stomach	0.847029	1.73398
OXER1	0.0829446	Stomach	0.847029	-1.73385
DHX57	0.0829654	Stomach	0.847029	-1.73373
LAYN	0.0829708	Stomach	0.847029	1.7337
CRLF3	0.0830364	Stomach	0.847029	-1.73333
LSP1	0.0856123	Brain_Frontal_Cortex_BA9	0.847043	1.71901
STK24	0.0606808	Brain_Nucleus_accumbens_basal_ganglia	0.847045	1.87581
FRAS1	0.0607258	Brain_Nucleus_accumbens_basal_ganglia	0.847045	1.87549
RP11-284N8.3	0.0607438	Brain_Nucleus_accumbens_basal_ganglia	0.847045	-1.87536
DDRGK1	0.0607919	Brain_Nucleus_accumbens_basal_ganglia	0.847045	-1.87501
VWA5B2	0.0609406	Brain_Nucleus_accumbens_basal_ganglia	0.847045	-1.87393
ZKSCAN5	0.0610123	Brain_Nucleus_accumbens_basal_ganglia	0.847045	1.87341
FAM118A	0.0610783	Brain_Nucleus_accumbens_basal_ganglia	0.847045	1.87293
OXLD1	0.0611262	Brain_Nucleus_accumbens_basal_ganglia	0.847045	1.87258
RP11-498P14.5	0.0612908	Brain_Nucleus_accumbens_basal_ganglia	0.847045	-1.87139
NCOA5	0.0613937	Brain_Nucleus_accumbens_basal_ganglia	0.847045	-1.87065
RPS16	0.0614089	Brain_Nucleus_accumbens_basal_ganglia	0.847045	1.87054
SS18	0.061452	Brain_Nucleus_accumbens_basal_ganglia	0.847045	1.87023
AVPI1	0.0614571	Brain_Nucleus_accumbens_basal_ganglia	0.847045	-1.87019
GIMAP1	0.0614908	Brain_Nucleus_accumbens_basal_ganglia	0.847045	1.86995
PAK6	0.0615442	Brain_Nucleus_accumbens_basal_ganglia	0.847045	1.86957
RP11-517P14.2	0.0825442	Brain_Amygdala	0.847065	-1.73611
FAM200B	0.0826575	Brain_Amygdala	0.847065	-1.73547
ZNF160	0.0827517	Brain_Amygdala	0.847065	1.73494
IL1R1	0.0828271	Brain_Amygdala	0.847065	-1.73451
ARHGEF40	0.0828757	Brain_Amygdala	0.847065	1.73424
RMI2	0.0828817	Brain_Amygdala	0.847065	1.73421
NPAT	0.0643135	Heart_Left_Ventricle	0.847097	-1.85
MRPS27	0.0846518	Small_Intestine_Terminal_Ileum	0.8471	1.72431
SMARCD1	0.0831176	Stomach	0.847108	1.73288
MANF	0.0831878	Stomach	0.847108	1.73248
ZNF598	0.0443343	Adipose_Subcutaneous	0.847114	2.01092
CYP1A1	0.0999848	Esophagus_Gastroesophageal_Junction	0.847132	1.64493
TPST2	0.0607927	Muscle_Skeletal	0.847133	-1.875
SH2B3	0.12135	Artery_Aorta	0.847155	-1.54913
DENND4C	0.121529	Artery_Aorta	0.847155	-1.54839
TGS1	0.121569	Artery_Aorta	0.847155	-1.54822
SERPINE3	0.121599	Artery_Aorta	0.847155	-1.5481
KDM3B	0.121635	Artery_Aorta	0.847155	-1.54795
TRAPPC2L	0.12167	Artery_Aorta	0.847155	1.5478
ZNF285	0.098742	Brain_Hippocampus	0.84717	1.65098
INTS7	0.121793	Artery_Aorta	0.847172	1.54729
RNF44	0.121857	Artery_Aorta	0.847172	1.54702
NTS	0.121878	Artery_Aorta	0.847172	-1.54694
IDE	0.100218	Esophagus_Gastroesophageal_Junction	0.847186	1.6438
EHD3	0.100222	Esophagus_Gastroesophageal_Junction	0.847186	-1.64378
NFYC	0.100278	Esophagus_Gastroesophageal_Junction	0.847186	1.64351
DCST1	0.100326	Esophagus_Gastroesophageal_Junction	0.847186	1.64327
TOGARAM1	0.100387	Esophagus_Gastroesophageal_Junction	0.847186	1.64298
SLC7A10	0.100412	Esophagus_Gastroesophageal_Junction	0.847186	-1.64286
LRRC14B	0.134263	smultixcan	0.8472	0.645651
RECQL5	0.134306	smultixcan	0.8472	-1.81961
LINC01696	0.134324	smultixcan	0.8472	-1.49727
DYRK4	0.0830364	Brain_Anterior_cingulate_cortex_BA24	0.847213	1.73333
CTD-2189E23.1	0.0831062	Brain_Anterior_cingulate_cortex_BA24	0.847213	-1.73294
GAS2L2	0.0818497	Brain_Spinal_cord_cervical_c-1	0.847227	1.74005
CCDC78	0.0964451	Liver	0.847231	1.66234
HAGHL	0.0964451	Liver	0.847231	1.66234
TARDBP	0.0965208	Liver	0.847231	-1.66196
RANBP3	0.0965291	Liver	0.847231	1.66192
LINC00539	0.0956603	Cells_EBV-transformed_lymphocytes	0.847242	1.66627
C9orf24	0.0616767	Prostate	0.84728	-1.86861
HECTD2	0.0608792	Muscle_Skeletal	0.847315	-1.87437
RP11-440I14.2	0.0676946	Vagina	0.847323	-1.82703
KLHL40	0.067783	Vagina	0.847323	1.82645
APOBEC3B	0.0678372	Vagina	0.847323	-1.82609
PIK3R5	0.0660863	Ovary	0.847327	-1.83784
FAT1	0.066093	Ovary	0.847327	-1.83779
FAM209B	0.0820118	Lung	0.847345	-1.73913
NPAT	0.0643135	Kidney_Cortex	0.847348	-1.85
LYN	0.0821095	Lung	0.847359	1.73858
GON7	0.0821453	Lung	0.847359	1.73837
OSGEP	0.0616407	Brain_Nucleus_accumbens_basal_ganglia	0.84738	1.86887
HIST1H2AC	0.134428	smultixcan	0.847412	0.157197
ZNF76	0.134496	smultixcan	0.847412	-1.46653
WISP1	0.134596	smultixcan	0.847412	0.432177
RP3-446N13.5	0.134597	smultixcan	0.847412	-1.32146
DZIP1L	0.134695	smultixcan	0.847412	-0.509257
RETSAT	0.134749	smultixcan	0.847412	-0.924633
AC090044.2	0.134772	smultixcan	0.847412	-0.443442
MRGPRX2	0.134797	smultixcan	0.847412	-1.43017
AC004158.3	0.134892	smultixcan	0.847412	-1.69076
AC022007.5	0.134907	smultixcan	0.847412	0.545564
GRIFIN	0.134911	smultixcan	0.847412	-0.460233
RP11-403A3.1	0.134974	smultixcan	0.847412	1.90505
METTL17	0.135006	smultixcan	0.847412	0.6798
OAZ3	0.13501	smultixcan	0.847412	1.53905
LINC00642	0.13502	smultixcan	0.847412	1.42962
ADAM22	0.135051	smultixcan	0.847412	1.04305
FAM76A	0.135082	smultixcan	0.847412	-0.210412
LINC00954	0.135137	smultixcan	0.847412	-0.369699
TOMM6	0.135159	smultixcan	0.847412	0.774516
WBP11	0.13516	smultixcan	0.847412	0.421156
FAM71C	0.135182	smultixcan	0.847412	-1.49398
FMO1	0.135295	smultixcan	0.847412	0.205606
TBL2	0.135301	smultixcan	0.847412	0.705441
PPIC	0.135321	smultixcan	0.847412	1.1356
TMEM109	0.135374	smultixcan	0.847412	-0.93552
MCF2L2	0.135412	smultixcan	0.847412	0.150559
RNF186	0.135484	smultixcan	0.847412	1.12889
ZNF687	0.135488	smultixcan	0.847412	1.52516
GML	0.135502	smultixcan	0.847412	-1.49275
RP11-497G19.2	0.13553	smultixcan	0.847412	-1.49265
CLEC16A	0.063385	Skin_Not_Sun_Exposed_Suprapubic	0.847416	1.85648
TMEM218	0.0634179	Skin_Not_Sun_Exposed_Suprapubic	0.847416	1.85625
SLC27A5	0.0646275	Esophagus_Mucosa	0.847424	-1.84783
LINC01176	0.0647034	Esophagus_Mucosa	0.847424	-1.8473
FAM171A2	0.0647952	Esophagus_Mucosa	0.847424	-1.84667
TRAF3IP3	0.0647955	Esophagus_Mucosa	0.847424	1.84667
NARS	0.0446802	Adipose_Subcutaneous	0.847434	-2.00765
WRN	0.0448036	Adipose_Subcutaneous	0.847434	2.00649
UNC5C	0.0448337	Adipose_Subcutaneous	0.847434	-2.00621
GZMM	0.0449422	Adipose_Subcutaneous	0.847434	2.00519
POLR2H	0.0449699	Adipose_Subcutaneous	0.847434	2.00494
DHRS7	0.0449957	Adipose_Subcutaneous	0.847434	2.00469
ZNF331	0.0450027	Adipose_Subcutaneous	0.847434	-2.00463
DCLK1	0.0455003	Adipose_Subcutaneous	0.847434	-2
JAZF1	0.0455003	Adipose_Subcutaneous	0.847434	-2
RP11-323I15.5	0.0455003	Adipose_Subcutaneous	0.847434	-2
SCPEP1	0.0455003	Adipose_Subcutaneous	0.847434	2
2024-03-05	0.0455003	Adipose_Subcutaneous	0.847434	-2
AP2S1	0.0455003	Adipose_Subcutaneous	0.847434	-2
NPIPB12	0.0455003	Adipose_Subcutaneous	0.847434	-2
FRMD3	0.0455003	Adipose_Subcutaneous	0.847434	2
PDK1	0.0455003	Adipose_Subcutaneous	0.847434	-2
C17orf58	0.0455003	Adipose_Subcutaneous	0.847434	-2
GATAD2B	0.0456273	Adipose_Subcutaneous	0.847434	1.99882
SELENOO	0.0457454	Adipose_Subcutaneous	0.847434	1.99773
KIAA0100	0.0457669	Adipose_Subcutaneous	0.847434	1.99754
EIF2AK2	0.0458373	Adipose_Subcutaneous	0.847434	1.99689
MMD	0.0459502	Adipose_Subcutaneous	0.847434	1.99585
FBXW2	0.046225	Adipose_Subcutaneous	0.847434	1.99333
COX19	0.0462942	Adipose_Subcutaneous	0.847434	1.9927
TAS2R3	0.0462942	Adipose_Subcutaneous	0.847434	-1.9927
TBCK	0.0464107	Adipose_Subcutaneous	0.847434	1.99164
PSMD4	0.0466188	Adipose_Subcutaneous	0.847434	-1.98975
NTHL1	0.0468333	Adipose_Subcutaneous	0.847434	-1.9878
NFIA	0.0468388	Adipose_Subcutaneous	0.847434	-1.98776
RTN3	0.046921	Adipose_Subcutaneous	0.847434	-1.98701
RABAC1	0.0469593	Adipose_Subcutaneous	0.847434	1.98667
TMBIM6	0.0469895	Adipose_Subcutaneous	0.847434	1.98639
SIGLEC5	0.0470086	Adipose_Subcutaneous	0.847434	-1.98622
COPS3	0.0470538	Adipose_Subcutaneous	0.847434	-1.98582
RP11-806H10.4	0.0473042	Adipose_Subcutaneous	0.847434	1.98357
ZNF880	0.0474166	Adipose_Subcutaneous	0.847434	-1.98256
DYNC1I2	0.0474752	Adipose_Subcutaneous	0.847434	-1.98204
EHF	0.0476034	Adipose_Subcutaneous	0.847434	1.98089
NDUFA10	0.0477664	Adipose_Subcutaneous	0.847434	1.97944
SLC9A3R1	0.0477674	Adipose_Subcutaneous	0.847434	1.97943
MANF	0.047958	Adipose_Subcutaneous	0.847434	1.97774
FCGR2A	0.0480108	Adipose_Subcutaneous	0.847434	-1.97727
VPS37B	0.0481483	Adipose_Subcutaneous	0.847434	1.97606
NXT1	0.0481555	Adipose_Subcutaneous	0.847434	1.97599
LINC00895	0.0482783	Adipose_Subcutaneous	0.847434	-1.97491
NRN1L	0.0482862	Adipose_Subcutaneous	0.847434	-1.97484
ZNF572	0.0483347	Adipose_Subcutaneous	0.847434	1.97441
TRPV2	0.0483788	Adipose_Subcutaneous	0.847434	1.97403
LINC01366	0.0483831	Adipose_Subcutaneous	0.847434	-1.97399
TIMP2	0.0484667	Adipose_Subcutaneous	0.847434	1.97325
APEX1	0.0484737	Adipose_Subcutaneous	0.847434	-1.97319
PPP2R3A	0.048478	Adipose_Subcutaneous	0.847434	-1.97315
MRGPRX2	0.0485131	Adipose_Subcutaneous	0.847434	-1.97285
EDARADD	0.0485408	Adipose_Subcutaneous	0.847434	1.9726
FNBP1L	0.048602	Adipose_Subcutaneous	0.847434	1.97207
PCDHB16	0.0486224	Adipose_Subcutaneous	0.847434	1.97189
NRROS	0.0486354	Adipose_Subcutaneous	0.847434	-1.97177
PROSER2	0.0487168	Adipose_Subcutaneous	0.847434	-1.97106
SPOCK1	0.0487308	Adipose_Subcutaneous	0.847434	1.97094
NACC2	0.0487834	Adipose_Subcutaneous	0.847434	-1.97048
S100A9	0.0488433	Adipose_Subcutaneous	0.847434	1.96996
MAP1LC3A	0.0489031	Adipose_Subcutaneous	0.847434	1.96944
TCTE1	0.0489075	Adipose_Subcutaneous	0.847434	-1.9694
APOL4	0.0489472	Adipose_Subcutaneous	0.847434	-1.96905
TMEM258	0.0490609	Adipose_Subcutaneous	0.847434	1.96806
MSL1	0.0491586	Adipose_Subcutaneous	0.847434	1.96721
DEGS2	0.0494603	Adipose_Subcutaneous	0.847434	-1.9646
ARMC1	0.0495597	Adipose_Subcutaneous	0.847434	-1.96374
CTD-2292M16.8	0.0496205	Adipose_Subcutaneous	0.847434	1.96322
LGALS9C	0.0497168	Adipose_Subcutaneous	0.847434	1.96239
OTUD7B	0.0497489	Adipose_Subcutaneous	0.847434	1.96212
B3GALNT2	0.0499199	Adipose_Subcutaneous	0.847434	1.96065
CIAPIN1	0.0499985	Adipose_Subcutaneous	0.847434	1.95998
RP11-270M14.5	0.0500193	Adipose_Subcutaneous	0.847434	1.9598
SARNP	0.050059	Adipose_Subcutaneous	0.847434	1.95946
ORMDL2	0.050059	Adipose_Subcutaneous	0.847434	-1.95946
YIPF4	0.050124	Adipose_Subcutaneous	0.847434	-1.9589
PRTN3	0.050191	Adipose_Subcutaneous	0.847434	-1.95833
G6PC3	0.0503102	Adipose_Subcutaneous	0.847434	-1.95732
PDZD3	0.0503648	Adipose_Subcutaneous	0.847434	-1.95685
VPS18	0.0504105	Adipose_Subcutaneous	0.847434	-1.95646
IFT122	0.050486	Adipose_Subcutaneous	0.847434	1.95582
GIMAP2	0.0505405	Adipose_Subcutaneous	0.847434	1.95536
GNA11	0.0506021	Adipose_Subcutaneous	0.847434	-1.95484
ATP1B1	0.0506125	Adipose_Subcutaneous	0.847434	1.95475
CTSH	0.0506268	Adipose_Subcutaneous	0.847434	1.95463
NT5C3B	0.0506395	Adipose_Subcutaneous	0.847434	1.95452
ZNF215	0.0507105	Adipose_Subcutaneous	0.847434	1.95392
CTC-296K1.3	0.050776	Adipose_Subcutaneous	0.847434	-1.95337
RP11-91J3.3	0.0507997	Adipose_Subcutaneous	0.847434	-1.95317
BATF	0.0508495	Adipose_Subcutaneous	0.847434	-1.95275
FAM106A	0.0508573	Adipose_Subcutaneous	0.847434	1.95268
SKP2	0.0508574	Adipose_Subcutaneous	0.847434	-1.95268
GNG11	0.050903	Adipose_Subcutaneous	0.847434	-1.9523
LCN15	0.0509248	Adipose_Subcutaneous	0.847434	1.95211
UCHL3	0.0510153	Adipose_Subcutaneous	0.847434	-1.95135
RP11-368I23.3	0.0510922	Adipose_Subcutaneous	0.847434	1.9507
SLFN14	0.0510999	Adipose_Subcutaneous	0.847434	-1.95064
GNG3	0.0511358	Adipose_Subcutaneous	0.847434	-1.95034
EXOG	0.0512625	Adipose_Subcutaneous	0.847434	1.94928
SH3TC1	0.0512685	Adipose_Subcutaneous	0.847434	1.94923
GLYATL2	0.0512997	Adipose_Subcutaneous	0.847434	-1.94896
TRIM16	0.0513068	Adipose_Subcutaneous	0.847434	-1.94891
NGRN	0.0513291	Adipose_Subcutaneous	0.847434	-1.94872
DCTD	0.0789078	Colon_Sigmoid	0.84744	-1.75706
TMEM248	0.0635029	Skin_Not_Sun_Exposed_Suprapubic	0.847444	1.85565
GABPB2	0.0636	Skin_Not_Sun_Exposed_Suprapubic	0.847444	1.85497
B3GLCT	0.063816	Skin_Not_Sun_Exposed_Suprapubic	0.847444	-1.85346
PCYOX1L	0.0638346	Skin_Not_Sun_Exposed_Suprapubic	0.847444	-1.85333
RP11-211G23.2	0.0638908	Skin_Not_Sun_Exposed_Suprapubic	0.847444	-1.85294
ARMC1	0.0638959	Skin_Not_Sun_Exposed_Suprapubic	0.847444	-1.85291
KLK1	0.0639207	Skin_Not_Sun_Exposed_Suprapubic	0.847444	1.85273
RP11-488L18.10	0.0639469	Skin_Not_Sun_Exposed_Suprapubic	0.847444	1.85255
FAM84B	0.0617825	Prostate	0.847469	-1.86785
IGHMBP2	0.0618313	Prostate	0.847469	1.8675
LRP5	0.0988542	Brain_Hippocampus	0.847484	-1.65043
RP11-440I14.2	0.0620657	Prostate	0.847501	-1.86583
STRADA	0.0620728	Prostate	0.847501	-1.86578
TWF1	0.0620776	Prostate	0.847501	1.86574
ERMP1	0.0621961	Prostate	0.847501	-1.8649
PRPF4B	0.0622777	Prostate	0.847501	1.86431
PEX26	0.0622816	Prostate	0.847501	-1.86429
FREM1	0.0623266	Prostate	0.847501	-1.86397
ZNF451	0.12201	Artery_Aorta	0.847513	-1.54639
MAPK8IP1	0.122064	Artery_Aorta	0.847513	1.54617
ZNF773	0.0957751	Cells_EBV-transformed_lymphocytes	0.847522	-1.66569
ASIC1	0.12223	Artery_Aorta	0.847523	-1.54548
ANKRD26	0.122236	Artery_Aorta	0.847523	1.54545
BRAT1	0.122272	Artery_Aorta	0.847523	1.54531
JMJD1C	0.102041	Artery_Tibial	0.847546	-1.63504
RALGDS	0.0833257	Colon_Transverse	0.847557	1.73171
TMEM41B	0.0832182	Brain_Anterior_cingulate_cortex_BA24	0.847582	-1.73231
ACTA1	0.10213	Artery_Tibial	0.847667	1.63462
AOC2	0.102365	Artery_Tibial	0.847667	-1.6335
PNMA1	0.102412	Artery_Tibial	0.847667	1.63327
TNNI3	0.102568	Artery_Tibial	0.847667	-1.63253
ARPC1B	0.102649	Artery_Tibial	0.847667	1.63214
PCDHGA4	0.102699	Artery_Tibial	0.847667	-1.63191
KANSL2	0.102709	Artery_Tibial	0.847667	-1.63186
HTR1F	0.102833	Artery_Tibial	0.847667	-1.63127
SLC2A8	0.102921	Artery_Tibial	0.847667	1.63085
C5orf30	0.103073	Artery_Tibial	0.847667	-1.63014
LYN	0.103239	Artery_Tibial	0.847667	1.62935
PDE12	0.103313	Artery_Tibial	0.847667	-1.629
SOX18	0.103408	Artery_Tibial	0.847667	-1.62855
ENG	0.103488	Artery_Tibial	0.847667	1.62817
PUM2	0.103504	Artery_Tibial	0.847667	1.6281
RP11-631N16.2	0.103514	Artery_Tibial	0.847667	1.62805
ZNF385A	0.10362	Artery_Tibial	0.847667	1.62755
PLA2G15	0.103641	Artery_Tibial	0.847667	1.62745
METTL12	0.103667	Artery_Tibial	0.847667	-1.62733
RFX3-AS1	0.103694	Artery_Tibial	0.847667	1.62721
POLDIP2	0.103702	Artery_Tibial	0.847667	1.62717
MTFR1	0.103834	Artery_Tibial	0.847667	-1.62654
TNNT3	0.103936	Artery_Tibial	0.847667	1.62606
KCNC3	0.103967	Artery_Tibial	0.847667	1.62592
CYP27C1	0.103968	Artery_Tibial	0.847667	1.62592
FAM13B	0.104008	Artery_Tibial	0.847667	1.62573
LINC01936	0.104041	Artery_Tibial	0.847667	-1.62557
FAM71F1	0.104075	Artery_Tibial	0.847667	1.62541
SYDE1	0.104153	Artery_Tibial	0.847667	1.62505
RNF19B	0.104163	Artery_Tibial	0.847667	-1.625
LRRC2	0.104189	Artery_Tibial	0.847667	-1.62488
IRAK2	0.104223	Artery_Tibial	0.847667	1.62472
RAD1	0.122368	Artery_Aorta	0.847713	-1.54491
METTL16	0.135663	smultixcan	0.847762	0.807202
ATE1	0.135673	smultixcan	0.847762	-0.48362
RP11-308N19.3	0.135703	smultixcan	0.847762	1.49199
ZNF597	0.0577116	Artery_Coronary	0.847781	1.89788
POLG	0.0577211	Artery_Coronary	0.847781	1.89781
LINC02021	0.0577211	Artery_Coronary	0.847781	1.89781
LINC01852	0.0578547	Artery_Coronary	0.847781	1.8968
ASNS	0.0579209	Artery_Coronary	0.847781	-1.8963
EREG	0.0580882	Artery_Coronary	0.847781	-1.89503
RTEL1	0.0581109	Artery_Coronary	0.847781	1.89486
FARP2	0.0581277	Artery_Coronary	0.847781	1.89473
IRF6	0.0581349	Artery_Coronary	0.847781	-1.89468
ASCL1	0.0583325	Artery_Coronary	0.847781	-1.89319
ZNF415	0.0583756	Artery_Coronary	0.847781	1.89287
ATM	0.0583769	Artery_Coronary	0.847781	1.89286
CDC73	0.0583769	Artery_Coronary	0.847781	1.89286
KEAP1	0.0852229	Brain_Hypothalamus	0.847787	1.72115
FST	0.0852875	Brain_Hypothalamus	0.847787	-1.7208
TDP1	0.0852954	Brain_Hypothalamus	0.847787	-1.72075
OAZ3	0.0667499	Minor_Salivary_Gland	0.847802	1.83335
FAM167A	0.0668249	Minor_Salivary_Gland	0.847802	1.83285
EIF4A3	0.0668518	Minor_Salivary_Gland	0.847802	1.83267
APP	0.0579662	Skin_Sun_Exposed_Lower_leg	0.847831	-1.89595
SUGP2	0.0580697	Skin_Sun_Exposed_Lower_leg	0.847831	1.89517
GPR160	0.0581338	Skin_Sun_Exposed_Lower_leg	0.847831	-1.89469
HMGN4	0.0581674	Skin_Sun_Exposed_Lower_leg	0.847831	-1.89443
PLA2G2A	0.0582776	Skin_Sun_Exposed_Lower_leg	0.847831	-1.8936
RNASEH1	0.058347	Skin_Sun_Exposed_Lower_leg	0.847831	1.89308
TLE6	0.0583636	Skin_Sun_Exposed_Lower_leg	0.847831	-1.89296
NPAT	0.0583769	Skin_Sun_Exposed_Lower_leg	0.847831	-1.89286
KAT8	0.0585509	Skin_Sun_Exposed_Lower_leg	0.847831	-1.89155
CCNT1	0.0585837	Skin_Sun_Exposed_Lower_leg	0.847831	1.8913
CALU	0.0587148	Skin_Sun_Exposed_Lower_leg	0.847831	1.89032
RP5-1007H16.1	0.0587253	Skin_Sun_Exposed_Lower_leg	0.847831	1.89024
NLRX1	0.0587545	Skin_Sun_Exposed_Lower_leg	0.847831	-1.89003
TMUB1	0.0588575	Skin_Sun_Exposed_Lower_leg	0.847831	-1.88926
PIGC	0.0589797	Skin_Sun_Exposed_Lower_leg	0.847831	-1.88834
DPP10	0.0591168	Skin_Sun_Exposed_Lower_leg	0.847831	1.88732
RP11-774O3.3	0.059132	Skin_Sun_Exposed_Lower_leg	0.847831	1.88721
LRMP	0.0591933	Skin_Sun_Exposed_Lower_leg	0.847831	-1.88676
NOSTRIN	0.0592128	Skin_Sun_Exposed_Lower_leg	0.847831	1.88661
PRDX6	0.0592936	Skin_Sun_Exposed_Lower_leg	0.847831	1.88601
ABO	0.0594006	Skin_Sun_Exposed_Lower_leg	0.847831	-1.88522
RP11-12G12.7	0.0594444	Skin_Sun_Exposed_Lower_leg	0.847831	1.88489
BLVRB	0.0595571	Skin_Sun_Exposed_Lower_leg	0.847831	-1.88406
KIAA1107	0.0596717	Skin_Sun_Exposed_Lower_leg	0.847831	1.88321
LINC01133	0.0596849	Skin_Sun_Exposed_Lower_leg	0.847831	1.88311
UBTF	0.0597215	Skin_Sun_Exposed_Lower_leg	0.847831	1.88284
MYOZ1	0.059851	Skin_Sun_Exposed_Lower_leg	0.847831	-1.88189
TBC1D2	0.0599901	Skin_Sun_Exposed_Lower_leg	0.847831	-1.88087
MAN2B2	0.0600137	Skin_Sun_Exposed_Lower_leg	0.847831	1.88069
PASK	0.0600395	Skin_Sun_Exposed_Lower_leg	0.847831	-1.8805
CTC-499B15.8	0.0600543	Skin_Sun_Exposed_Lower_leg	0.847831	-1.88039
ABCA10	0.0600827	Skin_Sun_Exposed_Lower_leg	0.847831	-1.88019
SERPINF2	0.0601601	Skin_Sun_Exposed_Lower_leg	0.847831	1.87962
BEND6	0.0603611	Skin_Sun_Exposed_Lower_leg	0.847831	-1.87815
PTPN14	0.0604368	Skin_Sun_Exposed_Lower_leg	0.847831	-1.87759
CHST3	0.0604827	Skin_Sun_Exposed_Lower_leg	0.847831	-1.87726
KLK1	0.0605341	Skin_Sun_Exposed_Lower_leg	0.847831	1.87688
KLHL25	0.0605735	Skin_Sun_Exposed_Lower_leg	0.847831	1.8766
SMCO4	0.0606235	Skin_Sun_Exposed_Lower_leg	0.847831	-1.87623
CLCC1	0.0607886	Skin_Sun_Exposed_Lower_leg	0.847831	1.87503
GFPT1	0.060789	Skin_Sun_Exposed_Lower_leg	0.847831	-1.87503
FBXW8	0.0608333	Skin_Sun_Exposed_Lower_leg	0.847831	-1.87471
DYNC1I2	0.0608958	Skin_Sun_Exposed_Lower_leg	0.847831	-1.87425
CNPY3	0.0609222	Skin_Sun_Exposed_Lower_leg	0.847831	1.87406
HEATR1	0.0611398	Skin_Sun_Exposed_Lower_leg	0.847831	1.87248
ACADM	0.0612576	Skin_Sun_Exposed_Lower_leg	0.847831	-1.87163
SNX24	0.0612715	Skin_Sun_Exposed_Lower_leg	0.847831	-1.87153
ACO1	0.0613647	Skin_Sun_Exposed_Lower_leg	0.847831	-1.87086
LRRC27	0.061378	Skin_Sun_Exposed_Lower_leg	0.847831	-1.87076
UQCC1	0.0615442	Skin_Sun_Exposed_Lower_leg	0.847831	1.86957
C16orf74	0.0615442	Skin_Sun_Exposed_Lower_leg	0.847831	1.86957
GAS2L2	0.0615593	Skin_Sun_Exposed_Lower_leg	0.847831	1.86946
ANKRD26	0.0616345	Skin_Sun_Exposed_Lower_leg	0.847831	1.86892
KARS	0.0616368	Skin_Sun_Exposed_Lower_leg	0.847831	1.8689
UBR3	0.0617034	Skin_Sun_Exposed_Lower_leg	0.847831	1.86842
RSPH3	0.0617101	Skin_Sun_Exposed_Lower_leg	0.847831	-1.86837
STRBP	0.0617181	Skin_Sun_Exposed_Lower_leg	0.847831	1.86832
SLC52A2	0.0617466	Skin_Sun_Exposed_Lower_leg	0.847831	1.86811
FAM84B	0.0617825	Skin_Sun_Exposed_Lower_leg	0.847831	-1.86785
SLC30A2	0.0620267	Skin_Sun_Exposed_Lower_leg	0.847831	1.8661
TRMT44	0.0620708	Skin_Sun_Exposed_Lower_leg	0.847831	1.86579
SORCS2	0.0621466	Skin_Sun_Exposed_Lower_leg	0.847831	1.86525
RBP1	0.062156	Skin_Sun_Exposed_Lower_leg	0.847831	-1.86518
TNFRSF14	0.062165	Skin_Sun_Exposed_Lower_leg	0.847831	-1.86512
GXYLT1	0.0622076	Skin_Sun_Exposed_Lower_leg	0.847831	1.86481
PLA1A	0.0622398	Skin_Sun_Exposed_Lower_leg	0.847831	1.86458
KCNK13	0.0624188	Skin_Sun_Exposed_Lower_leg	0.847831	-1.86331
C11orf52	0.0624188	Skin_Sun_Exposed_Lower_leg	0.847831	1.86331
PLA2G4F	0.0624242	Skin_Sun_Exposed_Lower_leg	0.847831	1.86327
PHLPP2	0.0624968	Skin_Sun_Exposed_Lower_leg	0.847831	-1.86275
PDCD6	0.0625309	Skin_Sun_Exposed_Lower_leg	0.847831	1.86251
CA8	0.0625582	Skin_Sun_Exposed_Lower_leg	0.847831	-1.86232
SEMA4G	0.0627948	Skin_Sun_Exposed_Lower_leg	0.847831	1.86064
ADO	0.0628197	Skin_Sun_Exposed_Lower_leg	0.847831	1.86047
HSPA9	0.0628273	Skin_Sun_Exposed_Lower_leg	0.847831	1.86041
RP11-390F4.3	0.0629458	Skin_Sun_Exposed_Lower_leg	0.847831	-1.85957
RP11-758H9.2	0.0630248	Skin_Sun_Exposed_Lower_leg	0.847831	1.85902
HHAT	0.0631104	Skin_Sun_Exposed_Lower_leg	0.847831	-1.85841
WISP2	0.0631393	Skin_Sun_Exposed_Lower_leg	0.847831	-1.85821
SMIM19	0.0631469	Skin_Sun_Exposed_Lower_leg	0.847831	1.85816
RP11-646I6.6	0.0631599	Skin_Sun_Exposed_Lower_leg	0.847831	1.85806
DNAL4	0.0632006	Skin_Sun_Exposed_Lower_leg	0.847831	-1.85778
C8orf33	0.0632908	Skin_Sun_Exposed_Lower_leg	0.847831	-1.85714
PTPMT1	0.0633105	Skin_Sun_Exposed_Lower_leg	0.847831	1.857
FAM71F1	0.0634238	Skin_Sun_Exposed_Lower_leg	0.847831	1.85621
BTBD9	0.063444	Skin_Sun_Exposed_Lower_leg	0.847831	-1.85607
ATP2A2	0.063565	Skin_Sun_Exposed_Lower_leg	0.847831	1.85522
SOHLH1	0.063655	Skin_Sun_Exposed_Lower_leg	0.847831	-1.85459
DRC3	0.0636552	Skin_Sun_Exposed_Lower_leg	0.847831	1.85459
C9orf24	0.0636583	Skin_Sun_Exposed_Lower_leg	0.847831	-1.85457
ZFP69	0.0831067	Brain_Amygdala	0.847832	-1.73294
SMARCD1	0.0831176	Brain_Amygdala	0.847832	1.73288
MNS1	0.0974404	Brain_Putamen_basal_ganglia	0.847837	-1.65739
APOPT1	0.0975014	Brain_Putamen_basal_ganglia	0.847837	-1.65709
EPS8L1	0.0975328	Brain_Putamen_basal_ganglia	0.847837	1.65693
PARPBP	0.097602	Brain_Putamen_basal_ganglia	0.847837	-1.65659
MFSD2B	0.0976998	Brain_Putamen_basal_ganglia	0.847837	1.65611
CRABP2	0.0977163	Brain_Putamen_basal_ganglia	0.847837	-1.65603
ZFP69	0.0833314	Stomach	0.847838	-1.73168
LANCL1	0.0950941	Spleen	0.847845	1.66912
ZNF740	0.0834042	Stomach	0.847846	1.73127
TIFA	0.0966819	Liver	0.847863	-1.66116
LGR5	0.0935978	Testis	0.847868	1.67672
FAM57B	0.0936116	Testis	0.847868	1.67665
NOXRED1	0.093646	Testis	0.847868	-1.67647
TRMT10A	0.0936829	Testis	0.847868	-1.67628
PDE7A	0.0937342	Testis	0.847868	1.67602
RNF114	0.13576	smultixcan	0.847873	1.0673
ZP3	0.122468	Artery_Aorta	0.847931	1.5445
DLEU1	0.122578	Artery_Aorta	0.847949	1.54404
COPG1	0.122693	Artery_Aorta	0.847949	1.54357
REM2	0.123211	Artery_Aorta	0.847949	1.54144
CTD-2378E12.1	0.123236	Artery_Aorta	0.847949	-1.54133
OVCH1	0.123372	Artery_Aorta	0.847949	-1.54077
APOD	0.12339	Artery_Aorta	0.847949	1.5407
NEIL1	0.123408	Artery_Aorta	0.847949	-1.54063
GTF3A	0.12349	Artery_Aorta	0.847949	-1.54029
RP11-153F10.2	0.123491	Artery_Aorta	0.847949	1.54028
TPRA1	0.123491	Artery_Aorta	0.847949	-1.54028
RPS3	0.123491	Artery_Aorta	0.847949	-1.54028
ROGDI	0.123525	Artery_Aorta	0.847949	-1.54015
CDH8	0.123525	Artery_Aorta	0.847949	1.54015
ARHGEF10	0.123667	Artery_Aorta	0.847949	1.53956
CCL28	0.123678	Artery_Aorta	0.847949	1.53952
ALG10B	0.123753	Artery_Aorta	0.847949	1.53921
ATP10D	0.123754	Artery_Aorta	0.847949	1.53921
TTC7A	0.123873	Artery_Aorta	0.847949	-1.53872
LRRC3B	0.124	Artery_Aorta	0.847949	-1.5382
ALDH2	0.124038	Artery_Aorta	0.847949	1.53804
DSC1	0.124284	Artery_Aorta	0.847949	1.53704
SIVA1	0.124325	Artery_Aorta	0.847949	1.53687
MMADHC	0.124329	Artery_Aorta	0.847949	1.53685
BOD1L1	0.124342	Artery_Aorta	0.847949	-1.5368
STON1	0.124353	Artery_Aorta	0.847949	1.53676
NDUFB3	0.12456	Artery_Aorta	0.847949	-1.53591
SLC35F1	0.124583	Artery_Aorta	0.847949	-1.53582
LINC01099	0.124753	Artery_Aorta	0.847949	-1.53513
B4GALT2	0.124762	Artery_Aorta	0.847949	-1.53509
CDC37L1	0.124816	Artery_Aorta	0.847949	1.53487
TMEM249	0.124834	Artery_Aorta	0.847949	1.5348
SCRIB	0.124852	Artery_Aorta	0.847949	1.53472
VCL	0.124888	Artery_Aorta	0.847949	1.53457
LINC01198	0.124935	Artery_Aorta	0.847949	-1.53438
ZNF138	0.124946	Artery_Aorta	0.847949	-1.53434
TLE4	0.124969	Artery_Aorta	0.847949	-1.53425
WEE2	0.125083	Artery_Aorta	0.847949	-1.53378
TMEM186	0.125109	Artery_Aorta	0.847949	1.53368
NPR2	0.125151	Artery_Aorta	0.847949	1.53351
ASPDH	0.0355184	Pancreas	0.847955	2.1024
ATPIF1	0.0356229	Pancreas	0.847955	-2.10121
C19orf54	0.03604	Pancreas	0.847955	-2.09648
CTSV	0.036048	Pancreas	0.847955	-2.09639
RHOQ	0.0361187	Pancreas	0.847955	2.09559
SGCB	0.036131	Pancreas	0.847955	-2.09545
CENPM	0.0361442	Pancreas	0.847955	-2.0953
ITPKB	0.0361626	Pancreas	0.847955	2.09509
TRPC1	0.0362419	Pancreas	0.847955	-2.0942
NFKB1	0.0363023	Pancreas	0.847955	-2.09353
ZNF665	0.0363071	Pancreas	0.847955	-2.09347
PPP1CC	0.0363148	Pancreas	0.847955	-2.09339
SNF8	0.0364476	Pancreas	0.847955	2.0919
RP11-138A9.2	0.0365122	Pancreas	0.847955	-2.09118
CHCHD4	0.0365362	Pancreas	0.847955	2.09091
CSTA	0.0366178	Pancreas	0.847955	-2.09
KCNC1	0.0367904	Pancreas	0.847955	2.08808
BAG5	0.0368125	Pancreas	0.847955	2.08784
COX19	0.0368363	Pancreas	0.847955	2.08757
PDE4B	0.0369702	Pancreas	0.847955	-2.08609
MCF2L	0.0370045	Pancreas	0.847955	-2.08571
PRMT7	0.0371033	Pancreas	0.847955	2.08463
SPECC1L	0.0371754	Pancreas	0.847955	-2.08383
MYPN	0.0374988	Pancreas	0.847955	2.08029
CBR4	0.0375684	Pancreas	0.847955	-2.07953
MBOAT2	0.0376494	Pancreas	0.847955	-2.07865
HVCN1	0.0377258	Pancreas	0.847955	-2.07782
HAUS4	0.0378334	Pancreas	0.847955	2.07665
MYOM2	0.0378952	Pancreas	0.847955	2.07599
GPR157	0.037964	Pancreas	0.847955	-2.07524
NTN5	0.0380205	Pancreas	0.847955	2.07463
SWI5	0.0380724	Pancreas	0.847955	2.07407
TMEM37	0.0380863	Pancreas	0.847955	2.07392
RHEB	0.038123	Pancreas	0.847955	-2.07353
ST3GAL3	0.0381413	Pancreas	0.847955	2.07333
RP11-637A17.2	0.0382385	Pancreas	0.847955	-2.07229
GOLPH3L	0.0382708	Pancreas	0.847955	2.07194
BTBD8	0.0384929	Pancreas	0.847955	-2.06957
TRAF3IP1	0.0385792	Pancreas	0.847955	2.06865
KDR	0.0386097	Pancreas	0.847955	-2.06832
OAS3	0.0386315	Pancreas	0.847955	2.06809
RNF166	0.038786	Pancreas	0.847955	-2.06645
LINC02038	0.038878	Pancreas	0.847955	2.06548
LINC00176	0.0389508	Pancreas	0.847955	-2.06471
ZNF582-AS1	0.0390164	Pancreas	0.847955	2.06401
PDK1	0.0390246	Pancreas	0.847955	-2.06393
KIAA1958	0.0390572	Pancreas	0.847955	2.06358
FAM57B	0.0391258	Pancreas	0.847955	2.06286
EIF3M	0.0393703	Pancreas	0.847955	2.0603
UBXN2B	0.0393822	Pancreas	0.847955	2.06017
RP11-758H9.2	0.0394267	Pancreas	0.847955	2.05971
RTBDN	0.0394502	Pancreas	0.847955	-2.05946
MTMR2	0.0394855	Pancreas	0.847955	-2.05909
CYP3A5	0.0395356	Pancreas	0.847955	-2.05857
HHATL	0.0397425	Pancreas	0.847955	2.05642
PFKFB4	0.0398777	Pancreas	0.847955	2.05501
PTCD3	0.0400264	Pancreas	0.847955	2.05348
MUC4	0.0401326	Pancreas	0.847955	-2.05238
RP11-210L7.3	0.040138	Pancreas	0.847955	2.05233
TOMM7	0.0401891	Pancreas	0.847955	2.0518
RBM6	0.0402211	Pancreas	0.847955	-2.05147
MYO5B	0.0402327	Pancreas	0.847955	-2.05135
HELB	0.0402938	Pancreas	0.847955	2.05072
EIF4A3	0.0403078	Pancreas	0.847955	2.05058
ZNF552	0.0404719	Pancreas	0.847955	-2.0489
TNNC2	0.0405068	Pancreas	0.847955	-2.04854
SVEP1	0.0409696	Pancreas	0.847955	-2.04384
SERPINE1	0.0409737	Pancreas	0.847955	-2.0438
RP11-532F6.3	0.041	Pancreas	0.847955	2.04353
C16orf74	0.0410066	Pancreas	0.847955	-2.04346
FBXO48	0.0410147	Pancreas	0.847955	-2.04338
CDK2AP1	0.0410246	Pancreas	0.847955	2.04328
DOC2A	0.0410361	Pancreas	0.847955	2.04317
STRADA	0.0410555	Pancreas	0.847955	-2.04297
MLEC	0.0411264	Pancreas	0.847955	2.04225
SNIP1	0.0411599	Pancreas	0.847955	-2.04192
C6orf226	0.041176	Pancreas	0.847955	-2.04175
DNTTIP1	0.0411846	Pancreas	0.847955	-2.04167
TMEM150B	0.0412691	Pancreas	0.847955	-2.04082
WDR81	0.0412965	Pancreas	0.847955	-2.04054
TGFB1	0.0413818	Pancreas	0.847955	2.03968
CTB-50L17.10	0.0414028	Pancreas	0.847955	-2.03947
STX2	0.041515	Pancreas	0.847955	-2.03835
HOXA5	0.0415437	Pancreas	0.847955	-2.03806
RNF14	0.0416012	Pancreas	0.847955	-2.03749
MFSD7	0.0417139	Pancreas	0.847955	-2.03636
CBL	0.0420446	Pancreas	0.847955	-2.03308
GPHN	0.0420536	Pancreas	0.847955	2.03299
PSTK	0.0420782	Pancreas	0.847955	2.03275
ALG9	0.0421419	Pancreas	0.847955	2.03212
CPQ	0.0421466	Pancreas	0.847955	2.03207
GOLGA7B	0.0421816	Pancreas	0.847955	2.03172
ZNF77	0.0423123	Pancreas	0.847955	-2.03044
CKMT2	0.0423629	Pancreas	0.847955	-2.02994
ECE2	0.0424164	Pancreas	0.847955	2.02941
MSL1	0.0424521	Pancreas	0.847955	2.02906
HCK	0.0425564	Pancreas	0.847955	-2.02804
PLEKHA4	0.0426025	Pancreas	0.847955	2.02759
ACLY	0.0427086	Pancreas	0.847955	-2.02655
RP11-687F6.5	0.0427225	Pancreas	0.847955	-2.02641
FMO1	0.0427813	Pancreas	0.847955	-2.02584
AC141928.1	0.0428386	Pancreas	0.847955	2.02528
FOXA1	0.0853971	Brain_Hypothalamus	0.847956	-1.72019
PSPC1	0.0854676	Brain_Hypothalamus	0.847956	1.71981
GGT7	0.0855371	Brain_Hypothalamus	0.847956	-1.71942
LSP1	0.0856123	Brain_Hypothalamus	0.847959	1.71901
CACNB2	0.0644739	Heart_Left_Ventricle	0.847987	-1.84889
ADGRL4	0.0646139	Heart_Left_Ventricle	0.847987	1.84792
MRNIP	0.0646468	Heart_Left_Ventricle	0.847987	-1.84769
NTRK1	0.0647397	Heart_Left_Ventricle	0.847987	1.84705
FBXW8	0.0647589	Heart_Left_Ventricle	0.847987	-1.84692
NUAK1	0.0538621	Brain_Substantia_nigra	0.848	-1.92794
OSBPL10	0.135823	smultixcan	0.848022	-0.564827
CNKSR3	0.0959151	Cells_EBV-transformed_lymphocytes	0.848026	1.66499
TTLL7	0.135915	smultixcan	0.848028	-1.20562
SLC26A11	0.136012	smultixcan	0.848028	-1.09224
SQSTM1	0.136042	smultixcan	0.848028	-0.313606
SLC22A18	0.136086	smultixcan	0.848028	1.51019
ENO3	0.136137	smultixcan	0.848028	-0.0989796
ZNHIT6	0.13614	smultixcan	0.848028	0.576741
WASF2	0.136165	smultixcan	0.848028	0.891131
UMPS	0.136175	smultixcan	0.848028	-1.26687
FNIP1	0.136176	smultixcan	0.848028	0.608567
CPT1C	0.0679747	Vagina	0.848038	-1.82517
CD52	0.0685277	Pituitary	0.848042	-1.82152
RP11-411K7.1	0.068654	Pituitary	0.848042	-1.82069
KIF3B	0.0687463	Pituitary	0.848042	1.82008
CACNG5	0.0687998	Pituitary	0.848042	-1.81973
MTF2	0.068853	Pituitary	0.848042	-1.81938
URGCP	0.0688881	Pituitary	0.848042	1.81915
BMP4	0.0689357	Pituitary	0.848042	1.81884
RP11-1109M24.5	0.0689432	Pituitary	0.848042	1.81879
TTC27	0.0663271	Nerve_Tibial	0.848048	-1.83621
TTBK2	0.0960266	Cells_EBV-transformed_lymphocytes	0.848079	1.66443
UBE2E3	0.0960873	Cells_EBV-transformed_lymphocytes	0.848079	1.66413
DNAJC6	0.0624996	Prostate	0.848079	-1.86273
MOGS	0.0625963	Prostate	0.848079	-1.86205
RNASEH1	0.06262	Prostate	0.848079	-1.86188
BEND6	0.0626832	Prostate	0.848079	-1.86143
HSPA9	0.0628273	Prostate	0.848079	-1.86041
RNF44	0.0628615	Prostate	0.848079	-1.86017
SGSM2	0.0630186	Prostate	0.848079	-1.85906
WISP2	0.0631393	Prostate	0.848079	-1.85821
AC069513.4	0.0632908	Prostate	0.848079	-1.85714
CD8A	0.0632908	Prostate	0.848079	1.85714
PPP2R1B	0.0633858	Prostate	0.848079	-1.85648
LINC01725	0.0633865	Prostate	0.848079	-1.85647
SLC5A2	0.0634191	Prostate	0.848079	1.85624
FAM71F1	0.0634238	Prostate	0.848079	1.85621
IQSEC1	0.0635468	Prostate	0.848079	1.85535
NAA60	0.0635655	Prostate	0.848079	-1.85522
RAB2B	0.0635672	Prostate	0.848079	-1.8552
CELA2A	0.0560099	Thyroid	0.848086	1.91096
PPP1R3C	0.0561455	Thyroid	0.848086	1.9099
CRTC2	0.056169	Thyroid	0.848086	-1.90972
CHAF1B	0.0561807	Thyroid	0.848086	1.90963
MLPH	0.0562214	Thyroid	0.848086	1.90932
FOXF2	0.0562235	Thyroid	0.848086	-1.9093
CHAF1B	0.0655012	Adipose_Visceral_Omentum	0.848104	1.84182
GPATCH1	0.0951958	Spleen	0.848114	1.6686
P2RX4	0.0858279	Brain_Frontal_Cortex_BA9	0.848167	-1.71783
ATPIF1	0.0859599	Brain_Frontal_Cortex_BA9	0.848167	1.71711
RP11-307L14.2	0.0860225	Brain_Frontal_Cortex_BA9	0.848167	1.71676
DLX5	0.086153	Brain_Frontal_Cortex_BA9	0.848167	-1.71605
CACNA2D1	0.086241	Brain_Frontal_Cortex_BA9	0.848167	1.71557
RP1-153G14.4	0.086285	Brain_Frontal_Cortex_BA9	0.848167	1.71533
IL12RB1	0.086285	Brain_Frontal_Cortex_BA9	0.848167	1.71533
RBM11	0.0863311	Brain_Frontal_Cortex_BA9	0.848167	1.71508
RP11-738E22.3	0.0864398	Brain_Frontal_Cortex_BA9	0.848167	1.71448
ZNF700	0.086569	Brain_Frontal_Cortex_BA9	0.848167	-1.71378
GDAP2	0.0867575	Brain_Frontal_Cortex_BA9	0.848167	1.71276
SLC22A18	0.0867632	Brain_Frontal_Cortex_BA9	0.848167	1.71272
GALNT4	0.08711	Brain_Frontal_Cortex_BA9	0.848167	-1.71084
ITPRIP	0.0871686	Brain_Frontal_Cortex_BA9	0.848167	1.71053
PIP4K2C	0.0872234	Brain_Frontal_Cortex_BA9	0.848167	-1.71023
DNAH14	0.0872503	Brain_Frontal_Cortex_BA9	0.848167	1.71008
LIME1	0.0873255	Brain_Frontal_Cortex_BA9	0.848167	1.70968
POFUT1	0.0874102	Brain_Frontal_Cortex_BA9	0.848167	1.70922
ZFP69	0.0875991	Brain_Frontal_Cortex_BA9	0.848167	-1.7082
RP1-45N11.1	0.0876559	Brain_Frontal_Cortex_BA9	0.848167	-1.70789
ZNF502	0.0877059	Brain_Frontal_Cortex_BA9	0.848167	-1.70763
ESRP1	0.0877955	Brain_Frontal_Cortex_BA9	0.848167	-1.70714
DNAJA2	0.0878099	Brain_Frontal_Cortex_BA9	0.848167	1.70707
SDS	0.0878209	Brain_Frontal_Cortex_BA9	0.848167	1.70701
VSTM5	0.0879632	Brain_Frontal_Cortex_BA9	0.848167	-1.70624
SDR42E2	0.0879647	Brain_Frontal_Cortex_BA9	0.848167	1.70623
CPS1	0.08803	Brain_Frontal_Cortex_BA9	0.848167	1.70588
AZIN1	0.0880629	Brain_Frontal_Cortex_BA9	0.848167	-1.70571
MRPL21	0.0880895	Brain_Frontal_Cortex_BA9	0.848167	-1.70556
ARMS2	0.0881913	Brain_Frontal_Cortex_BA9	0.848167	1.70502
CNOT10	0.0884144	Brain_Frontal_Cortex_BA9	0.848167	-1.70382
FBXO27	0.0885557	Brain_Frontal_Cortex_BA9	0.848167	1.70307
SLC16A11	0.0885667	Brain_Frontal_Cortex_BA9	0.848167	1.70301
SPATA33	0.0885871	Brain_Frontal_Cortex_BA9	0.848167	1.7029
FZD9	0.0886402	Brain_Frontal_Cortex_BA9	0.848167	1.70261
CTTN	0.0886752	Brain_Frontal_Cortex_BA9	0.848167	-1.70243
CALHM1	0.0889404	Brain_Frontal_Cortex_BA9	0.848167	-1.70101
CCDC124	0.0889533	Brain_Frontal_Cortex_BA9	0.848167	1.70095
OGN	0.0889778	Brain_Frontal_Cortex_BA9	0.848167	-1.70081
FARP2	0.0889787	Brain_Frontal_Cortex_BA9	0.848167	1.70081
CSTF2T	0.0890546	Brain_Frontal_Cortex_BA9	0.848167	1.70041
RP11-196G11.6	0.0891309	Brain_Frontal_Cortex_BA9	0.848167	1.7
LSM12	0.0892397	Brain_Frontal_Cortex_BA9	0.848167	1.69942
KLRG1	0.0892539	Brain_Frontal_Cortex_BA9	0.848167	1.69935
TRPC4AP	0.0892626	Brain_Frontal_Cortex_BA9	0.848167	-1.6993
WASF2	0.0897969	Brain_Frontal_Cortex_BA9	0.848167	1.69647
CHRNB3	0.0898233	Brain_Frontal_Cortex_BA9	0.848167	-1.69633
OPN4	0.0899423	Brain_Frontal_Cortex_BA9	0.848167	-1.6957
STRADA	0.0900032	Brain_Frontal_Cortex_BA9	0.848167	-1.69538
C1orf220	0.090221	Brain_Frontal_Cortex_BA9	0.848167	-1.69423
RP11-890B15.3	0.0902885	Brain_Frontal_Cortex_BA9	0.848167	-1.69388
ATP5A1	0.0903694	Brain_Frontal_Cortex_BA9	0.848167	-1.69345
XAF1	0.090417	Brain_Frontal_Cortex_BA9	0.848167	1.6932
SSBP1	0.0904827	Brain_Frontal_Cortex_BA9	0.848167	-1.69286
YES1	0.0905267	Brain_Frontal_Cortex_BA9	0.848167	-1.69263
POLL	0.0905842	Brain_Frontal_Cortex_BA9	0.848167	1.69232
GTF2F1	0.0905874	Brain_Frontal_Cortex_BA9	0.848167	-1.69231
PICALM	0.0908347	Brain_Frontal_Cortex_BA9	0.848167	-1.69101
CLOCK	0.0909042	Brain_Frontal_Cortex_BA9	0.848167	1.69065
DDX31	0.0909925	Brain_Frontal_Cortex_BA9	0.848167	1.69019
ZNF606	0.0913106	Brain_Frontal_Cortex_BA9	0.848167	1.68852
CLSTN3	0.0913482	Brain_Frontal_Cortex_BA9	0.848167	1.68833
LBHD1	0.0914648	Brain_Frontal_Cortex_BA9	0.848167	-1.68772
CLEC2D	0.0915072	Brain_Frontal_Cortex_BA9	0.848167	-1.6875
DPT	0.091662	Brain_Frontal_Cortex_BA9	0.848167	1.68669
MCOLN3	0.0917424	Brain_Frontal_Cortex_BA9	0.848167	-1.68628
VAX1	0.0919219	Brain_Frontal_Cortex_BA9	0.848167	-1.68535
CLASP1	0.09193	Brain_Frontal_Cortex_BA9	0.848167	-1.6853
A2M	0.0920464	Brain_Frontal_Cortex_BA9	0.848167	-1.6847
DEAF1	0.092141	Brain_Frontal_Cortex_BA9	0.848167	1.68421
SNW1	0.0921689	Brain_Frontal_Cortex_BA9	0.848167	-1.68407
ERBIN	0.0921903	Brain_Frontal_Cortex_BA9	0.848167	1.68396
COQ8A	0.0922066	Brain_Frontal_Cortex_BA9	0.848167	1.68387
VWA3B	0.0923455	Brain_Frontal_Cortex_BA9	0.848167	-1.68315
BRD1	0.0924347	Brain_Frontal_Cortex_BA9	0.848167	1.68269
CTA-373H7.7	0.0925217	Brain_Frontal_Cortex_BA9	0.848167	1.68224
TMEM269	0.0925778	Brain_Frontal_Cortex_BA9	0.848167	-1.68195
CTSB	0.0926247	Brain_Frontal_Cortex_BA9	0.848167	1.68171
C2orf76	0.092743	Brain_Frontal_Cortex_BA9	0.848167	1.6811
DBI	0.092743	Brain_Frontal_Cortex_BA9	0.848167	1.6811
GABARAPL1	0.0927758	Brain_Frontal_Cortex_BA9	0.848167	1.68093
GRIP2	0.0929573	Brain_Frontal_Cortex_BA9	0.848167	-1.68
RP11-615I2.6	0.0929573	Brain_Frontal_Cortex_BA9	0.848167	1.68
AMZ2	0.0930523	Brain_Frontal_Cortex_BA9	0.848167	1.67951
ATP10D	0.0931802	Brain_Frontal_Cortex_BA9	0.848167	-1.67886
CEP112	0.0932136	Brain_Frontal_Cortex_BA9	0.848167	-1.67868
MLKL	0.0932843	Brain_Frontal_Cortex_BA9	0.848167	1.67832
TRIM37	0.0933585	Brain_Frontal_Cortex_BA9	0.848167	1.67794
RP5-1116H23.3	0.0934143	Brain_Frontal_Cortex_BA9	0.848167	1.67766
ZNF443	0.0935943	Brain_Frontal_Cortex_BA9	0.848167	1.67674
LGR5	0.0935978	Brain_Frontal_Cortex_BA9	0.848167	1.67672
FAM57B	0.0936116	Brain_Frontal_Cortex_BA9	0.848167	1.67665
UBE2N	0.093646	Brain_Frontal_Cortex_BA9	0.848167	-1.67647
TEX9	0.0936699	Brain_Frontal_Cortex_BA9	0.848167	-1.67635
KPNA4	0.0937527	Brain_Frontal_Cortex_BA9	0.848167	1.67593
EML3	0.093903	Brain_Frontal_Cortex_BA9	0.848167	-1.67516
KCNC1	0.0939476	Brain_Frontal_Cortex_BA9	0.848167	-1.67493
HBG2	0.0941042	Brain_Frontal_Cortex_BA9	0.848167	1.67413
SLC26A2	0.0941291	Brain_Frontal_Cortex_BA9	0.848167	-1.67401
LNX2	0.0941477	Brain_Frontal_Cortex_BA9	0.848167	-1.67391
CTRB2	0.0941887	Brain_Frontal_Cortex_BA9	0.848167	-1.6737
ETV2	0.0942349	Brain_Frontal_Cortex_BA9	0.848167	1.67347
AP5B1	0.0942519	Brain_Frontal_Cortex_BA9	0.848167	-1.67338
EXO5	0.094291	Brain_Frontal_Cortex_BA9	0.848167	-1.67318
NDUFB10	0.0943027	Brain_Frontal_Cortex_BA9	0.848167	1.67312
CHERP	0.0943378	Brain_Frontal_Cortex_BA9	0.848167	1.67295
VIPAS39	0.0944352	Brain_Frontal_Cortex_BA9	0.848167	1.67245
PLEKHO2	0.0944427	Brain_Frontal_Cortex_BA9	0.848167	-1.67241
ACAD11	0.0944768	Brain_Frontal_Cortex_BA9	0.848167	-1.67224
RP11-820I16.1	0.0946368	Brain_Frontal_Cortex_BA9	0.848167	-1.67143
BAZ1B	0.0949323	Brain_Frontal_Cortex_BA9	0.848167	1.66993
SMIM22	0.0949703	Brain_Frontal_Cortex_BA9	0.848167	-1.66974
FAM225A	0.0949738	Brain_Frontal_Cortex_BA9	0.848167	1.66972
ANKRD33B	0.0949767	Brain_Frontal_Cortex_BA9	0.848167	1.66971
ELAC1	0.0951045	Brain_Frontal_Cortex_BA9	0.848167	1.66906
ZNF501	0.0951745	Brain_Frontal_Cortex_BA9	0.848167	-1.66871
COL14A1	0.0952023	Brain_Frontal_Cortex_BA9	0.848167	-1.66857
SPATA45	0.095243	Brain_Frontal_Cortex_BA9	0.848167	-1.66837
CCDC181	0.0952707	Brain_Frontal_Cortex_BA9	0.848167	-1.66823
VAPB	0.0952813	Brain_Frontal_Cortex_BA9	0.848167	1.66817
HMGN4	0.0953024	Brain_Frontal_Cortex_BA9	0.848167	-1.66807
OSBPL1A	0.0953335	Brain_Frontal_Cortex_BA9	0.848167	1.66791
DCAF11	0.0953538	Brain_Frontal_Cortex_BA9	0.848167	1.66781
NRL	0.0953538	Brain_Frontal_Cortex_BA9	0.848167	1.66781
FYTTD1	0.0954381	Brain_Frontal_Cortex_BA9	0.848167	-1.66738
RPS6KA1	0.0955807	Brain_Frontal_Cortex_BA9	0.848167	1.66667
FCN2	0.0955807	Brain_Frontal_Cortex_BA9	0.848167	1.66667
HIGD1A	0.0955807	Brain_Frontal_Cortex_BA9	0.848167	-1.66667
PM20D1	0.0956528	Brain_Frontal_Cortex_BA9	0.848167	-1.6663
TOGARAM2	0.0958027	Brain_Frontal_Cortex_BA9	0.848167	-1.66555
UBR3	0.0958205	Brain_Frontal_Cortex_BA9	0.848167	1.66546
ADAM8	0.0958939	Brain_Frontal_Cortex_BA9	0.848167	-1.66509
CNKSR3	0.0959151	Brain_Frontal_Cortex_BA9	0.848167	1.66499
SFN	0.095934	Brain_Frontal_Cortex_BA9	0.848167	-1.66489
RP11-307L14.1	0.0959647	Brain_Frontal_Cortex_BA9	0.848167	1.66474
MCM3AP	0.0960209	Brain_Frontal_Cortex_BA9	0.848167	-1.66446
TTBK2	0.0960266	Brain_Frontal_Cortex_BA9	0.848167	1.66443
LRRCC1	0.0961974	Brain_Frontal_Cortex_BA9	0.848167	1.66357
FBXL12	0.0962207	Brain_Frontal_Cortex_BA9	0.848167	-1.66346
NME9	0.0963196	Brain_Frontal_Cortex_BA9	0.848167	1.66296
KRTAP5-10	0.0964285	Brain_Frontal_Cortex_BA9	0.848167	1.66242
HAGHL	0.0964451	Brain_Frontal_Cortex_BA9	0.848167	1.66234
YIF1B	0.0965002	Brain_Frontal_Cortex_BA9	0.848167	1.66206
FGF14-AS2	0.0965099	Brain_Frontal_Cortex_BA9	0.848167	-1.66201
RANBP3	0.0965291	Brain_Frontal_Cortex_BA9	0.848167	1.66192
CMTM8	0.0965303	Brain_Frontal_Cortex_BA9	0.848167	-1.66191
BOLA2	0.0965387	Brain_Frontal_Cortex_BA9	0.848167	1.66187
SUSD1	0.0965387	Brain_Frontal_Cortex_BA9	0.848167	-1.66187
ACSS2	0.0965387	Brain_Frontal_Cortex_BA9	0.848167	1.66187
TP53INP1	0.09656	Brain_Frontal_Cortex_BA9	0.848167	-1.66176
CSNK2A2	0.0967217	Brain_Frontal_Cortex_BA9	0.848167	1.66096
SLC26A10	0.0967246	Brain_Frontal_Cortex_BA9	0.848167	-1.66094
WASF3	0.0968386	Brain_Frontal_Cortex_BA9	0.848167	-1.66038
LY6H	0.0968386	Brain_Frontal_Cortex_BA9	0.848167	1.66038
ATP2C2	0.0669986	Minor_Salivary_Gland	0.848171	-1.83168
CD300LF	0.0670753	Minor_Salivary_Gland	0.848171	-1.83117
ZNF653	0.0671854	Minor_Salivary_Gland	0.848171	1.83043
RP11-158I9.8	0.0671908	Minor_Salivary_Gland	0.848171	1.8304
PTDSS1	0.0672676	Minor_Salivary_Gland	0.848171	-1.82988
RP11-122G18.11	0.0673258	Minor_Salivary_Gland	0.848171	-1.82949
LINC02080	0.0980317	Uterus	0.848225	-1.65447
ABRACL	0.100608	Esophagus_Gastroesophageal_Junction	0.848244	1.64191
CERS4	0.10068	Esophagus_Gastroesophageal_Junction	0.848256	-1.64157
METRN	0.0968882	Liver	0.848258	1.66013
PNMA1	0.0969703	Liver	0.848258	1.65972
ATXN7L3B	0.0969868	Liver	0.848258	-1.65964
NEDD4L	0.0971514	Liver	0.848258	1.65882
MMP7	0.0971715	Liver	0.848258	1.65872
LIMA1	0.0972114	Liver	0.848258	-1.65853
PLA2G15	0.0694027	Esophagus_Muscularis	0.848264	1.81579
RAMP3	0.0696314	Esophagus_Muscularis	0.848264	-1.8143
RP11-234B24.2	0.0696388	Esophagus_Muscularis	0.848264	1.81425
AC069513.4	0.0697581	Esophagus_Muscularis	0.848264	-1.81348
KIF5B	0.0697829	Esophagus_Muscularis	0.848264	1.81332
SNX25	0.0697964	Esophagus_Muscularis	0.848264	1.81323
ZNF215	0.0698845	Esophagus_Muscularis	0.848264	1.81266
TSEN2	0.0700485	Esophagus_Muscularis	0.848264	-1.8116
ACTR10	0.0700489	Esophagus_Muscularis	0.848264	1.81159
DLAT	0.0700489	Esophagus_Muscularis	0.848264	-1.81159
SLC38A11	0.0700797	Esophagus_Muscularis	0.848264	-1.8114
TTLL7	0.0700912	Esophagus_Muscularis	0.848264	-1.81132
RP11-452F19.3	0.0701254	Esophagus_Muscularis	0.848264	1.8111
KYAT1	0.0702244	Esophagus_Muscularis	0.848264	1.81046
C17orf58	0.0702583	Esophagus_Muscularis	0.848264	-1.81024
SLITRK5	0.0790931	Colon_Sigmoid	0.84828	1.75597
PLA2G2D	0.0791917	Colon_Sigmoid	0.84828	1.7554
RP1-153G14.4	0.0791951	Colon_Sigmoid	0.84828	1.75538
CHAF1B	0.0658669	Adrenal_Gland	0.848285	1.83933
GAS1	0.0659874	Adrenal_Gland	0.848285	1.83851
PSEN2	0.0660277	Adrenal_Gland	0.848285	-1.83824
NDUFA10	0.066071	Adrenal_Gland	0.848285	1.83794
GPIHBP1	0.0663074	Adrenal_Gland	0.848285	1.83634
DDIAS	0.0665653	Adrenal_Gland	0.848285	1.8346
CASP7	0.0666042	Adrenal_Gland	0.848285	1.83434
ZKSCAN1	0.066753	Adrenal_Gland	0.848285	-1.83333
TMEM128	0.0668544	Adrenal_Gland	0.848285	1.83265
GPR22	0.0670227	Adrenal_Gland	0.848285	-1.83152
IFNGR2	0.0672664	Adrenal_Gland	0.848285	-1.82989
LINC01436	0.067324	Adrenal_Gland	0.848285	1.8295
FAM135B	0.0675532	Adrenal_Gland	0.848285	-1.82798
ZNF396	0.0675745	Adrenal_Gland	0.848285	-1.82783
LINC01792	0.0677358	Adrenal_Gland	0.848285	-1.82676
ZWINT	0.0677603	Adrenal_Gland	0.848285	1.8266
APOBEC3B	0.0678372	Adrenal_Gland	0.848285	-1.82609
BMF	0.0679038	Adrenal_Gland	0.848285	-1.82564
CPT1C	0.0679747	Adrenal_Gland	0.848285	-1.82517
TEX14	0.0680314	Adrenal_Gland	0.848285	-1.8248
STOX1	0.0680813	Adrenal_Gland	0.848285	1.82447
PLCD1	0.0681606	Adrenal_Gland	0.848285	-1.82394
ZNF646	0.0683191	Adrenal_Gland	0.848285	-1.8229
NAT14	0.0683418	Adrenal_Gland	0.848285	1.82275
STARD10	0.0686245	Adrenal_Gland	0.848285	1.82088
MTF2	0.068853	Adrenal_Gland	0.848285	-1.81938
MLST8	0.0690814	Adrenal_Gland	0.848285	-1.81789
KRT20	0.0693337	Adrenal_Gland	0.848285	-1.81624
KLHL20	0.0697096	Adrenal_Gland	0.848285	1.81379
SERPINC1	0.0697296	Adrenal_Gland	0.848285	1.81366
PAH	0.0698328	Adrenal_Gland	0.848285	1.81299
CRYAB	0.0698396	Adrenal_Gland	0.848285	-1.81295
PEX12	0.0698528	Adrenal_Gland	0.848285	1.81286
DNMT3B	0.0699249	Adrenal_Gland	0.848285	1.8124
IL23R	0.0699282	Adrenal_Gland	0.848285	1.81238
SOCS2	0.0699738	Adrenal_Gland	0.848285	1.81208
RILPL2	0.0699752	Adrenal_Gland	0.848285	-1.81207
SLC41A2	0.0699862	Adrenal_Gland	0.848285	-1.812
NFKB2	0.0700175	Adrenal_Gland	0.848285	1.8118
ACTR10	0.0700489	Adrenal_Gland	0.848285	-1.81159
KYAT1	0.0702244	Adrenal_Gland	0.848285	1.81046
GPATCH2	0.0702324	Adrenal_Gland	0.848285	1.81041
C17orf58	0.0702583	Adrenal_Gland	0.848285	-1.81024
GOLT1A	0.0702958	Adrenal_Gland	0.848285	-1.81
C9orf16	0.0703697	Adrenal_Gland	0.848285	-1.80952
SCRN3	0.0703701	Adrenal_Gland	0.848285	-1.80952
ZDHHC4	0.0705271	Adrenal_Gland	0.848285	-1.80851
ZNF774	0.0706176	Adrenal_Gland	0.848285	-1.80793
TOPORS-AS1	0.0706967	Adrenal_Gland	0.848285	1.80742
CSF1R	0.0708922	Adrenal_Gland	0.848285	-1.80617
ME1	0.0709647	Adrenal_Gland	0.848285	1.8057
FBXO28	0.0709878	Adrenal_Gland	0.848285	1.80556
CEP350	0.0710086	Adrenal_Gland	0.848285	-1.80542
RELL1	0.0710405	Adrenal_Gland	0.848285	-1.80522
ITPKB	0.071068	Adrenal_Gland	0.848285	-1.80504
GYG1	0.0710764	Adrenal_Gland	0.848285	-1.80499
AC145343.2	0.0711948	Adrenal_Gland	0.848285	1.80423
SUPT20H	0.0712313	Adrenal_Gland	0.848285	1.804
UBE2I	0.0713225	Adrenal_Gland	0.848285	1.80342
RP11-930O11.1	0.0713896	Adrenal_Gland	0.848285	1.80299
CCT7	0.0714271	Adrenal_Gland	0.848285	1.80275
CTD-2017D11.1	0.0714339	Adrenal_Gland	0.848285	-1.80271
SKI	0.0714716	Adrenal_Gland	0.848285	1.80247
THPO	0.0715585	Adrenal_Gland	0.848285	1.80192
UBN1	0.0715628	Adrenal_Gland	0.848285	1.80189
AARD	0.0715838	Adrenal_Gland	0.848285	1.80176
ATP5J2	0.0716036	Adrenal_Gland	0.848285	-1.80163
HHAT	0.0716584	Adrenal_Gland	0.848285	1.80128
WDR60	0.0717759	Adrenal_Gland	0.848285	-1.80054
FNDC11	0.0717914	Adrenal_Gland	0.848285	1.80044
C20orf203	0.0719834	Adrenal_Gland	0.848285	1.79922
ZNF76	0.0720846	Adrenal_Gland	0.848285	-1.79858
KIF18A	0.0721946	Adrenal_Gland	0.848285	1.79789
FKBP2	0.0722162	Adrenal_Gland	0.848285	1.79775
NFATC3	0.0722571	Adrenal_Gland	0.848285	-1.79749
SEMA4A	0.0722888	Adrenal_Gland	0.848285	-1.7973
RNF114	0.072376	Adrenal_Gland	0.848285	1.79675
ACAA1	0.0724367	Adrenal_Gland	0.848285	1.79636
PPP2R2C	0.0725549	Adrenal_Gland	0.848285	-1.79562
TPBG	0.0725604	Adrenal_Gland	0.848285	1.79559
LINC01176	0.0726305	Adrenal_Gland	0.848285	-1.79515
C1QTNF1	0.0726612	Adrenal_Gland	0.848285	1.79495
POMT2	0.0727052	Adrenal_Gland	0.848285	1.79468
CD37	0.0727944	Adrenal_Gland	0.848285	1.79412
PRR14L	0.0728689	Adrenal_Gland	0.848285	1.79365
L3HYPDH	0.0728812	Adrenal_Gland	0.848285	1.79357
GIMAP4	0.0728836	Adrenal_Gland	0.848285	1.79356
TTC23	0.0729377	Adrenal_Gland	0.848285	1.79322
NPNT	0.0729548	Adrenal_Gland	0.848285	1.79311
GAB1	0.0729564	Adrenal_Gland	0.848285	-1.7931
MICU3	0.0730924	Adrenal_Gland	0.848285	-1.79225
CLCA2	0.0731118	Adrenal_Gland	0.848285	1.79213
NNMT	0.0731416	Adrenal_Gland	0.848285	1.79195
CLASP1	0.0731587	Adrenal_Gland	0.848285	-1.79184
PTPRU	0.0732865	Adrenal_Gland	0.848285	1.79104
ZNF880	0.0732929	Adrenal_Gland	0.848285	-1.791
RABGAP1L	0.0732959	Adrenal_Gland	0.848285	1.79098
LINC00924	0.0733004	Adrenal_Gland	0.848285	1.79096
CTA-217C2.2	0.0734202	Adrenal_Gland	0.848285	1.79021
ZNF562	0.0735927	Adrenal_Gland	0.848285	1.78914
LYPD3	0.0737242	Adrenal_Gland	0.848285	1.78832
MCC	0.073742	Adrenal_Gland	0.848285	1.78821
ITGBL1	0.0737814	Adrenal_Gland	0.848285	-1.78797
PINX1	0.0737956	Adrenal_Gland	0.848285	1.78788
STX18	0.0739135	Adrenal_Gland	0.848285	1.78715
RALGDS	0.0739755	Adrenal_Gland	0.848285	1.78676
NIF3L1	0.0740728	Adrenal_Gland	0.848285	-1.78616
SRSF5	0.0740758	Adrenal_Gland	0.848285	-1.78614
ING2	0.0741455	Adrenal_Gland	0.848285	1.78571
SFRP5	0.0743181	Adrenal_Gland	0.848285	-1.78465
FIBCD1	0.0743848	Adrenal_Gland	0.848285	-1.78424
SLC22A4	0.0743858	Adrenal_Gland	0.848285	1.78423
LBR	0.0744969	Adrenal_Gland	0.848285	-1.78355
C21orf33	0.0745041	Adrenal_Gland	0.848285	1.78351
ARL8B	0.0745898	Adrenal_Gland	0.848285	-1.78298
FABP2	0.0748299	Adrenal_Gland	0.848285	-1.78151
BLZF1	0.0750528	Adrenal_Gland	0.848285	1.78014
ZNF682	0.0750581	Adrenal_Gland	0.848285	1.78011
PREB	0.0752283	Adrenal_Gland	0.848285	1.77907
RP11-723O4.9	0.0752871	Adrenal_Gland	0.848285	-1.77871
RP11-384F7.2	0.0753535	Adrenal_Gland	0.848285	-1.77831
KLHL41	0.0754673	Adrenal_Gland	0.848285	1.77761
2024-03-01	0.0754731	Adrenal_Gland	0.848285	-1.77758
RALGPS2	0.0754916	Adrenal_Gland	0.848285	1.77747
WASHC3	0.0755135	Adrenal_Gland	0.848285	1.77733
LY96	0.0755972	Adrenal_Gland	0.848285	1.77682
NR1H3	0.0757002	Adrenal_Gland	0.848285	1.7762
RFC1	0.0757153	Adrenal_Gland	0.848285	1.77611
BACH1-IT2	0.0758381	Adrenal_Gland	0.848285	-1.77536
ZNF670	0.0758515	Adrenal_Gland	0.848285	1.77528
UBTF	0.0759193	Adrenal_Gland	0.848285	1.77487
LRRC4	0.0760075	Adrenal_Gland	0.848285	1.77434
RP11-196G11.2	0.0760697	Adrenal_Gland	0.848285	-1.77396
BCO2	0.076109	Adrenal_Gland	0.848285	1.77372
GSDMA	0.076109	Adrenal_Gland	0.848285	-1.77372
PKNOX1	0.076109	Adrenal_Gland	0.848285	-1.77372
CCDC152	0.0762205	Adrenal_Gland	0.848285	-1.77305
ASNS	0.0762307	Adrenal_Gland	0.848285	-1.77299
DNAJA1	0.0762622	Adrenal_Gland	0.848285	1.7728
MYO10	0.0763163	Adrenal_Gland	0.848285	1.77247
STN1	0.0764654	Adrenal_Gland	0.848285	-1.77157
RP11-43F13.4	0.0764703	Adrenal_Gland	0.848285	1.77154
NCOA2	0.0764895	Adrenal_Gland	0.848285	-1.77143
CTH	0.0764895	Adrenal_Gland	0.848285	-1.77143
AP2S1	0.0766292	Adrenal_Gland	0.848285	-1.77059
CAMKK2	0.0767059	Adrenal_Gland	0.848285	-1.77013
ST7L	0.0767631	Adrenal_Gland	0.848285	1.76978
PPP1R14B	0.0767631	Adrenal_Gland	0.848285	1.76978
ST6GAL1	0.0817811	Whole_Blood	0.848312	1.74044
TNFRSF13C	0.0690363	Pituitary	0.848338	-1.81818
PPIF	0.125314	Artery_Aorta	0.848468	1.53285
ZMAT3	0.125365	Artery_Aorta	0.848468	-1.53264
PPP1R14B	0.0848621	Small_Intestine_Terminal_Ileum	0.848476	1.72315
EXTL3	0.0990484	Brain_Hippocampus	0.8485	-1.64948
ZIK1	0.0832034	Cells_Cultured_fibroblasts	0.84852	-1.73239
C15orf54	0.0834072	Cells_Cultured_fibroblasts	0.84852	1.73125
CTSC	0.0834281	Cells_Cultured_fibroblasts	0.84852	-1.73113
MFSD2B	0.0834495	Cells_Cultured_fibroblasts	0.84852	-1.73101
PIK3IP1	0.0835142	Cells_Cultured_fibroblasts	0.84852	1.73065
RPS12	0.0835526	Cells_Cultured_fibroblasts	0.84852	-1.73043
GOLT1B	0.0793947	Colon_Sigmoid	0.848534	-1.75421
ATG12	0.079443	Colon_Sigmoid	0.848534	1.75393
LA16c-352F7.1	0.0794476	Colon_Sigmoid	0.848534	1.7539
BCAS3	0.0795783	Colon_Sigmoid	0.848534	1.75314
RP3-340B19.3	0.0796802	Colon_Sigmoid	0.848534	-1.75254
ANK3	0.0797004	Colon_Sigmoid	0.848534	-1.75243
PDK4	0.0797304	Colon_Sigmoid	0.848534	1.75225
DOC2A	0.0799238	Colon_Sigmoid	0.848534	1.75113
ADAMTSL4	0.0801183	Colon_Sigmoid	0.848534	1.75
SPAG16	0.0804223	Colon_Sigmoid	0.848534	1.74824
ZNF572	0.0804785	Colon_Sigmoid	0.848534	1.74792
PCDHGA12	0.0805696	Colon_Sigmoid	0.848534	-1.74739
TTC14	0.0806636	Colon_Sigmoid	0.848534	1.74685
STX18	0.0807188	Colon_Sigmoid	0.848534	1.74653
RPS2	0.0808692	Colon_Sigmoid	0.848534	1.74566
FIP1L1	0.0809562	Colon_Sigmoid	0.848534	1.74516
RBFA	0.0810144	Colon_Sigmoid	0.848534	1.74483
SRP54	0.0810683	Colon_Sigmoid	0.848534	-1.74452
B3GAT3	0.0811012	Colon_Sigmoid	0.848534	-1.74433
FAM216A	0.0811543	Colon_Sigmoid	0.848534	1.74403
GPN3	0.0811543	Colon_Sigmoid	0.848534	-1.74403
REEP6	0.081162	Colon_Sigmoid	0.848534	1.74398
BACE2	0.0811685	Colon_Sigmoid	0.848534	-1.74395
IGFBP3	0.0812307	Colon_Sigmoid	0.848534	1.74359
MCM7	0.0812307	Colon_Sigmoid	0.848534	-1.74359
ZNF646	0.0813586	Colon_Sigmoid	0.848534	-1.74286
TMEM80	0.0814723	Colon_Sigmoid	0.848534	-1.74221
FAM160A1	0.0814896	Colon_Sigmoid	0.848534	-1.74211
PDGFD	0.0815287	Colon_Sigmoid	0.848534	-1.74188
SMIM4	0.0816013	Colon_Sigmoid	0.848534	1.74147
LUC7L2	0.081612	Colon_Sigmoid	0.848534	1.74141
RP11-78O7.2	0.0816382	Colon_Sigmoid	0.848534	-1.74126
DNAJC6	0.0816884	Colon_Sigmoid	0.848534	1.74097
USP44	0.0817626	Colon_Sigmoid	0.848534	1.74055
HSPA14	0.0817827	Colon_Sigmoid	0.848534	1.74043
GON7	0.0817898	Colon_Sigmoid	0.848534	1.74039
PRKG2	0.0818297	Colon_Sigmoid	0.848534	-1.74017
SEC16B	0.081937	Colon_Sigmoid	0.848534	1.73956
NEGR1	0.0819712	Colon_Sigmoid	0.848534	1.73936
FAM209B	0.0820118	Colon_Sigmoid	0.848534	-1.73913
VAPB	0.0820779	Colon_Sigmoid	0.848534	1.73875
GPM6A	0.0664785	Nerve_Tibial	0.84854	1.83518
GDNF	0.0664958	Nerve_Tibial	0.84854	-1.83507
EIF4A3	0.0665559	Nerve_Tibial	0.84854	1.83466
CD37	0.0979593	Brain_Putamen_basal_ganglia	0.84854	1.65483
SSTR1	0.0979993	Brain_Putamen_basal_ganglia	0.84854	-1.65463
ALDH3A2	0.098095	Brain_Putamen_basal_ganglia	0.84854	-1.65416
INPP4B	0.0982183	Brain_Putamen_basal_ganglia	0.84854	-1.65355
SYNM	0.0984569	Brain_Putamen_basal_ganglia	0.84854	1.65238
BRK1	0.0985234	Brain_Putamen_basal_ganglia	0.84854	-1.65205
DPP10	0.0985481	Brain_Putamen_basal_ganglia	0.84854	-1.65193
LINC01270	0.0986369	Brain_Putamen_basal_ganglia	0.84854	1.6515
SOWAHC	0.0986613	Brain_Putamen_basal_ganglia	0.84854	-1.65138
TPPP3	0.0987224	Brain_Putamen_basal_ganglia	0.84854	-1.65108
TSPO	0.0988029	Brain_Putamen_basal_ganglia	0.84854	-1.65068
LSM10	0.0989901	Brain_Putamen_basal_ganglia	0.84854	1.64977
EXTL3	0.0990484	Brain_Putamen_basal_ganglia	0.84854	-1.64948
RP3-483K16.4	0.0992349	Brain_Putamen_basal_ganglia	0.84854	1.64857
ZNHIT1	0.0996796	Brain_Putamen_basal_ganglia	0.84854	1.64641
ADI1	0.0997794	Brain_Putamen_basal_ganglia	0.84854	1.64592
MPPED1	0.0997981	Brain_Putamen_basal_ganglia	0.84854	1.64583
SMG7	0.10006	Brain_Putamen_basal_ganglia	0.84854	-1.64456
ZNF839	0.100084	Brain_Putamen_basal_ganglia	0.84854	1.64444
EHD3	0.100222	Brain_Putamen_basal_ganglia	0.84854	-1.64378
TOGARAM1	0.100387	Brain_Putamen_basal_ganglia	0.84854	1.64298
COX10	0.100558	Brain_Putamen_basal_ganglia	0.84854	-1.64216
ATG9A	0.100622	Brain_Putamen_basal_ganglia	0.84854	-1.64184
CYB5RL	0.100643	Brain_Putamen_basal_ganglia	0.84854	-1.64174
ATG12	0.100668	Brain_Putamen_basal_ganglia	0.84854	1.64163
DEF6	0.100792	Brain_Putamen_basal_ganglia	0.84854	-1.64103
VSIG10	0.100903	Brain_Putamen_basal_ganglia	0.84854	1.64049
TLR1	0.101005	Brain_Putamen_basal_ganglia	0.84854	-1.64
REM2	0.101019	Brain_Putamen_basal_ganglia	0.84854	1.63993
PKM	0.101039	Brain_Putamen_basal_ganglia	0.84854	-1.63984
RP11-442O1.3	0.101039	Brain_Putamen_basal_ganglia	0.84854	-1.63984
GPR27	0.101242	Brain_Putamen_basal_ganglia	0.84854	1.63886
TMEM200A	0.101428	Brain_Putamen_basal_ganglia	0.84854	1.63797
MPHOSPH9	0.10165	Brain_Putamen_basal_ganglia	0.84854	-1.6369
RNF187	0.101665	Brain_Putamen_basal_ganglia	0.84854	-1.63684
IPO13	0.101677	Brain_Putamen_basal_ganglia	0.84854	1.63678
TRIM56	0.101708	Brain_Putamen_basal_ganglia	0.84854	-1.63663
LINC00658	0.101788	Brain_Putamen_basal_ganglia	0.84854	1.63625
UBL5	0.101826	Brain_Putamen_basal_ganglia	0.84854	-1.63607
FBXL12	0.101826	Brain_Putamen_basal_ganglia	0.84854	-1.63607
OSBPL3	0.10183	Brain_Putamen_basal_ganglia	0.84854	1.63604
DRC3	0.101899	Brain_Putamen_basal_ganglia	0.84854	1.63571
WDR60	0.101991	Brain_Putamen_basal_ganglia	0.84854	-1.63527
DEPTOR	0.102041	Brain_Putamen_basal_ganglia	0.84854	1.63504
TSLP	0.102041	Brain_Putamen_basal_ganglia	0.84854	1.63504
PPP1R3D	0.102074	Brain_Putamen_basal_ganglia	0.84854	1.63488
ACTA1	0.10213	Brain_Putamen_basal_ganglia	0.84854	-1.63462
TTC27	0.102181	Brain_Putamen_basal_ganglia	0.84854	-1.63437
CDC37L1-AS1	0.102246	Brain_Putamen_basal_ganglia	0.84854	-1.63406
MUCL1	0.102262	Brain_Putamen_basal_ganglia	0.84854	-1.63399
AOC2	0.102365	Brain_Putamen_basal_ganglia	0.84854	-1.6335
PPME1	0.102387	Brain_Putamen_basal_ganglia	0.84854	1.63339
RNF166	0.10253	Brain_Putamen_basal_ganglia	0.84854	-1.63271
BCAP29	0.102588	Brain_Putamen_basal_ganglia	0.84854	-1.63243
C17orf53	0.102642	Brain_Putamen_basal_ganglia	0.84854	1.63218
ARPC1B	0.102649	Brain_Putamen_basal_ganglia	0.84854	-1.63214
VAT1	0.102652	Brain_Putamen_basal_ganglia	0.84854	-1.63213
RP11-10L7.1	0.102659	Brain_Putamen_basal_ganglia	0.84854	-1.6321
PCDHGA4	0.102699	Brain_Putamen_basal_ganglia	0.84854	-1.63191
STMN3	0.102768	Brain_Putamen_basal_ganglia	0.84854	-1.63158
ZNF572	0.102804	Brain_Putamen_basal_ganglia	0.84854	1.63141
SAR1A	0.102964	Brain_Putamen_basal_ganglia	0.84854	-1.63065
SMCHD1	0.103024	Brain_Putamen_basal_ganglia	0.84854	1.63037
TMEM37	0.10314	Brain_Putamen_basal_ganglia	0.84854	1.62982
DARS2	0.103328	Brain_Putamen_basal_ganglia	0.84854	-1.62893
DHDDS	0.103328	Brain_Putamen_basal_ganglia	0.84854	1.62893
C5orf58	0.103358	Brain_Putamen_basal_ganglia	0.84854	1.62879
TCEA2	0.103408	Brain_Putamen_basal_ganglia	0.84854	-1.62855
RP11-522B15.3	0.103581	Brain_Putamen_basal_ganglia	0.84854	1.62774
IPO9	0.103631	Brain_Putamen_basal_ganglia	0.84854	-1.6275
SLC7A6	0.103641	Brain_Putamen_basal_ganglia	0.84854	-1.62745
PRPF4	0.103641	Brain_Putamen_basal_ganglia	0.84854	1.62745
C11orf98	0.103667	Brain_Putamen_basal_ganglia	0.84854	1.62733
METTL12	0.103667	Brain_Putamen_basal_ganglia	0.84854	-1.62733
RP11-304L19.13	0.103691	Brain_Putamen_basal_ganglia	0.84854	1.62722
NFKBIB	0.103788	Brain_Putamen_basal_ganglia	0.84854	-1.62676
EHBP1L1	0.104074	Brain_Putamen_basal_ganglia	0.84854	-1.62542
CTD-3224K15.3	0.104076	Brain_Putamen_basal_ganglia	0.84854	-1.62541
CTA-390C10.9	0.104163	Brain_Putamen_basal_ganglia	0.84854	1.625
RP11-307L14.1	0.104317	Brain_Putamen_basal_ganglia	0.84854	1.62428
TCP11L2	0.104341	Brain_Putamen_basal_ganglia	0.84854	-1.62416
ATP2A3	0.104351	Brain_Putamen_basal_ganglia	0.84854	-1.62412
FARP2	0.104361	Brain_Putamen_basal_ganglia	0.84854	1.62407
GCC2	0.104377	Brain_Putamen_basal_ganglia	0.84854	-1.62399
SFI1	0.10462	Brain_Putamen_basal_ganglia	0.84854	1.62286
MORN2	0.104984	Brain_Putamen_basal_ganglia	0.84854	-1.62116
GMCL1	0.105036	Brain_Putamen_basal_ganglia	0.84854	-1.62092
SPAG9	0.105138	Brain_Putamen_basal_ganglia	0.84854	-1.62044
RP11-197K6.1	0.105232	Brain_Putamen_basal_ganglia	0.84854	-1.62
ABL1	0.105293	Brain_Putamen_basal_ganglia	0.84854	-1.61972
LONRF2	0.10532	Brain_Putamen_basal_ganglia	0.84854	-1.61959
LEKR1	0.105481	Brain_Putamen_basal_ganglia	0.84854	1.61884
LUC7L	0.105599	Brain_Putamen_basal_ganglia	0.84854	-1.6183
SCMH1	0.105679	Brain_Putamen_basal_ganglia	0.84854	-1.61792
CERS5	0.105777	Brain_Putamen_basal_ganglia	0.84854	-1.61747
RGPD3	0.105781	Brain_Putamen_basal_ganglia	0.84854	-1.61745
TRMT10A	0.105865	Brain_Putamen_basal_ganglia	0.84854	-1.61706
LINC00959	0.105923	Brain_Putamen_basal_ganglia	0.84854	-1.61679
MRPL52	0.106044	Brain_Putamen_basal_ganglia	0.84854	1.61623
ZNF682	0.106087	Brain_Putamen_basal_ganglia	0.84854	1.61604
CSK	0.106107	Brain_Putamen_basal_ganglia	0.84854	1.61594
LINC01930	0.106112	Brain_Putamen_basal_ganglia	0.84854	1.61592
LLGL1	0.106211	Brain_Putamen_basal_ganglia	0.84854	1.61546
LINC00909	0.106248	Brain_Putamen_basal_ganglia	0.84854	-1.61529
FGF14-AS2	0.106606	Brain_Putamen_basal_ganglia	0.84854	-1.61364
SLC44A5	0.106638	Brain_Putamen_basal_ganglia	0.84854	-1.61349
LNPK	0.106714	Brain_Putamen_basal_ganglia	0.84854	-1.61314
POLDIP2	0.106714	Brain_Putamen_basal_ganglia	0.84854	1.61314
PINLYP	0.106762	Brain_Putamen_basal_ganglia	0.84854	-1.61292
TOMM7	0.106847	Brain_Putamen_basal_ganglia	0.84854	1.61253
ASB13	0.106865	Brain_Putamen_basal_ganglia	0.84854	-1.61245
RRP1	0.106893	Brain_Putamen_basal_ganglia	0.84854	1.61232
SNHG18	0.10697	Brain_Putamen_basal_ganglia	0.84854	1.61196
RP11-50D16.4	0.107002	Brain_Putamen_basal_ganglia	0.84854	-1.61182
DDX11	0.107076	Brain_Putamen_basal_ganglia	0.84854	-1.61148
AKR7A2	0.107187	Brain_Putamen_basal_ganglia	0.84854	1.61097
LINC00642	0.107268	Brain_Putamen_basal_ganglia	0.84854	1.6106
GNPTG	0.107373	Brain_Putamen_basal_ganglia	0.84854	-1.61012
CAMKK2	0.107451	Brain_Putamen_basal_ganglia	0.84854	-1.60976
MVP	0.107451	Brain_Putamen_basal_ganglia	0.84854	-1.60976
RP11-399E6.1	0.107488	Brain_Putamen_basal_ganglia	0.84854	-1.60959
TNFRSF25	0.107683	Brain_Putamen_basal_ganglia	0.84854	1.6087
SEMA7A	0.107738	Brain_Putamen_basal_ganglia	0.84854	1.60845
CHP1	0.107749	Brain_Putamen_basal_ganglia	0.84854	1.60839
CHRNA3	0.107749	Brain_Putamen_basal_ganglia	0.84854	-1.60839
NAGS	0.107778	Brain_Putamen_basal_ganglia	0.84854	1.60826
ZNF687	0.107987	Brain_Putamen_basal_ganglia	0.84854	1.60731
ADAT1	0.107989	Brain_Putamen_basal_ganglia	0.84854	-1.6073
AKAP3	0.108023	Brain_Putamen_basal_ganglia	0.84854	1.60714
ZNF577	0.108023	Brain_Putamen_basal_ganglia	0.84854	1.60714
RITA1	0.10858	Brain_Putamen_basal_ganglia	0.84854	1.60461
FAM104A	0.108665	Brain_Putamen_basal_ganglia	0.84854	-1.60422
CCDC110	0.108789	Brain_Putamen_basal_ganglia	0.84854	1.60366
TMEM9	0.108857	Brain_Putamen_basal_ganglia	0.84854	1.60335
TFCP2	0.108891	Brain_Putamen_basal_ganglia	0.84854	-1.6032
IKZF1	0.109012	Brain_Putamen_basal_ganglia	0.84854	1.60265
CCDC47	0.109049	Brain_Putamen_basal_ganglia	0.84854	-1.60248
TTC14	0.109095	Brain_Putamen_basal_ganglia	0.84854	1.60227
GAST	0.109154	Brain_Putamen_basal_ganglia	0.84854	1.60201
NDUFA9	0.109253	Brain_Putamen_basal_ganglia	0.84854	-1.60156
RGS2	0.109318	Brain_Putamen_basal_ganglia	0.84854	1.60127
ST6GALNAC5	0.109332	Brain_Putamen_basal_ganglia	0.84854	-1.6012
CYP4B1	0.109363	Brain_Putamen_basal_ganglia	0.84854	1.60106
SNX7	0.10937	Brain_Putamen_basal_ganglia	0.84854	1.60103
MRPL39	0.109599	Brain_Putamen_basal_ganglia	0.84854	1.6
NAPEPLD	0.109599	Brain_Putamen_basal_ganglia	0.84854	-1.6
MAPKAPK5-AS1	0.109599	Brain_Putamen_basal_ganglia	0.84854	-1.6
RP11-706J10.2	0.109707	Brain_Putamen_basal_ganglia	0.84854	-1.59951
TOMM34	0.109784	Brain_Putamen_basal_ganglia	0.84854	1.59916
FMC1	0.109818	Brain_Putamen_basal_ganglia	0.84854	1.59901
ERI3	0.109827	Brain_Putamen_basal_ganglia	0.84854	1.59897
USP14	0.109838	Brain_Putamen_basal_ganglia	0.84854	1.59892
TMEM14B	0.110216	Brain_Putamen_basal_ganglia	0.84854	-1.59722
NIPAL1	0.110238	Brain_Putamen_basal_ganglia	0.84854	-1.59712
ANKRD24	0.110262	Brain_Putamen_basal_ganglia	0.84854	1.59701
ANKRD45	0.110281	Brain_Putamen_basal_ganglia	0.84854	-1.59693
LIMS2	0.110304	Brain_Putamen_basal_ganglia	0.84854	1.59683
COX17	0.110353	Brain_Putamen_basal_ganglia	0.84854	-1.59661
TRIM59	0.110415	Brain_Putamen_basal_ganglia	0.84854	1.59633
C14orf79	0.110454	Brain_Putamen_basal_ganglia	0.84854	1.59615
C3AR1	0.110483	Brain_Putamen_basal_ganglia	0.84854	1.59603
NRSN1	0.110528	Brain_Putamen_basal_ganglia	0.84854	1.59582
RNF182	0.110546	Brain_Putamen_basal_ganglia	0.84854	-1.59574
GPT2	0.110552	Brain_Putamen_basal_ganglia	0.84854	1.59572
EXOSC7	0.110581	Brain_Putamen_basal_ganglia	0.84854	1.59559
H2AFJ	0.110716	Brain_Putamen_basal_ganglia	0.84854	1.59498
PPIL3	0.110776	Brain_Putamen_basal_ganglia	0.84854	-1.59471
SLC11A1	0.110901	Brain_Putamen_basal_ganglia	0.84854	1.59416
TEX40	0.11094	Brain_Putamen_basal_ganglia	0.84854	-1.59398
KCNK7	0.111006	Brain_Putamen_basal_ganglia	0.84854	1.59369
SLIT1	0.111031	Brain_Putamen_basal_ganglia	0.84854	-1.59358
PIN1	0.111178	Brain_Putamen_basal_ganglia	0.84854	1.59292
NADK2	0.111186	Brain_Putamen_basal_ganglia	0.84854	1.59288
ITPKC	0.111194	Brain_Putamen_basal_ganglia	0.84854	-1.59285
CPB1	0.111391	Brain_Putamen_basal_ganglia	0.84854	-1.59197
C8orf48	0.111403	Brain_Putamen_basal_ganglia	0.84854	1.59192
RP11-54O7.1	0.111529	Brain_Putamen_basal_ganglia	0.84854	-1.59136
NBR1	0.111559	Brain_Putamen_basal_ganglia	0.84854	-1.59122
MRPL50	0.11169	Brain_Putamen_basal_ganglia	0.84854	-1.59064
LGI1	0.111772	Brain_Putamen_basal_ganglia	0.84854	-1.59028
STX4	0.111851	Brain_Putamen_basal_ganglia	0.84854	1.58993
RP11-196G11.2	0.111851	Brain_Putamen_basal_ganglia	0.84854	-1.58993
CDHR3	0.111996	Brain_Putamen_basal_ganglia	0.84854	-1.58929
LUZP2	0.112085	Brain_Putamen_basal_ganglia	0.84854	-1.58889
CST7	0.112109	Brain_Putamen_basal_ganglia	0.84854	1.58878
DPP9	0.11213	Brain_Putamen_basal_ganglia	0.84854	-1.58869
PITPNM2	0.112157	Brain_Putamen_basal_ganglia	0.84854	-1.58857
MAP3K3	0.112213	Brain_Putamen_basal_ganglia	0.84854	-1.58832
ENDOG	0.112268	Brain_Putamen_basal_ganglia	0.84854	-1.58808
BTNL8	0.112366	Brain_Putamen_basal_ganglia	0.84854	1.58765
RP11-480A16.1	0.11237	Brain_Putamen_basal_ganglia	0.84854	-1.58763
ASF1A	0.112437	Brain_Putamen_basal_ganglia	0.84854	1.58733
REG1B	0.112522	Brain_Putamen_basal_ganglia	0.84854	-1.58696
SLBP	0.112742	Brain_Putamen_basal_ganglia	0.84854	1.58599
SOX15	0.112883	Brain_Putamen_basal_ganglia	0.84854	-1.58537
LINC00265	0.113078	Brain_Putamen_basal_ganglia	0.84854	-1.58451
CDC25A	0.113117	Brain_Putamen_basal_ganglia	0.84854	-1.58434
KHDC3L	0.113174	Brain_Putamen_basal_ganglia	0.84854	-1.58408
SERPINI1	0.113192	Brain_Putamen_basal_ganglia	0.84854	1.58401
ZDBF2	0.113207	Brain_Putamen_basal_ganglia	0.84854	1.58394
UBP1	0.113346	Brain_Putamen_basal_ganglia	0.84854	-1.58333
NRGN	0.113346	Brain_Putamen_basal_ganglia	0.84854	-1.58333
RP11-294N21.3	0.113561	Brain_Putamen_basal_ganglia	0.84854	-1.58239
PLSCR1	0.113595	Brain_Putamen_basal_ganglia	0.84854	-1.58224
MMRN1	0.113715	Brain_Putamen_basal_ganglia	0.84854	1.58171
VCP	0.113718	Brain_Putamen_basal_ganglia	0.84854	1.5817
SRD5A1	0.113826	Brain_Putamen_basal_ganglia	0.84854	1.58123
SIGIRR	0.113889	Brain_Putamen_basal_ganglia	0.84854	-1.58095
PIP5K1A	0.113922	Brain_Putamen_basal_ganglia	0.84854	1.58081
NF2	0.113932	Brain_Putamen_basal_ganglia	0.84854	-1.58077
MTMR11	0.114107	Brain_Putamen_basal_ganglia	0.84854	-1.58
PSEN2	0.114173	Brain_Putamen_basal_ganglia	0.84854	-1.57971
ATP8B4	0.114194	Brain_Putamen_basal_ganglia	0.84854	-1.57962
VN1R1	0.114271	Brain_Putamen_basal_ganglia	0.84854	-1.57928
DTX3	0.114294	Brain_Putamen_basal_ganglia	0.84854	-1.57919
CXCL9	0.114348	Brain_Putamen_basal_ganglia	0.84854	-1.57895
BTN3A3	0.114382	Brain_Putamen_basal_ganglia	0.84854	-1.5788
SETX	0.114569	Brain_Putamen_basal_ganglia	0.84854	1.57799
ZNF180	0.114587	Brain_Putamen_basal_ganglia	0.84854	-1.57791
SRCIN1	0.114641	Brain_Putamen_basal_ganglia	0.84854	1.57767
EEF1G	0.114813	Brain_Putamen_basal_ganglia	0.84854	1.57692
SNRPA	0.114878	Brain_Putamen_basal_ganglia	0.84854	1.57664
LINC01354	0.114936	Brain_Putamen_basal_ganglia	0.84854	-1.57639
PPIL2	0.114976	Brain_Putamen_basal_ganglia	0.84854	-1.57622
DUSP6	0.115009	Brain_Putamen_basal_ganglia	0.84854	1.57607
CACNA1E	0.115111	Brain_Putamen_basal_ganglia	0.84854	-1.57563
CBLL1	0.115177	Brain_Putamen_basal_ganglia	0.84854	-1.57534
BMP2	0.115186	Brain_Putamen_basal_ganglia	0.84854	1.57531
CCER2	0.115256	Brain_Putamen_basal_ganglia	0.84854	-1.575
IGSF5	0.115304	Brain_Putamen_basal_ganglia	0.84854	-1.57479
INSL3	0.115307	Brain_Putamen_basal_ganglia	0.84854	-1.57478
KRTAP5-7	0.115412	Brain_Putamen_basal_ganglia	0.84854	-1.57432
MEST	0.11547	Brain_Putamen_basal_ganglia	0.84854	1.57407
MGAM	0.115658	Brain_Putamen_basal_ganglia	0.84854	1.57326
IGFL2	0.115681	Brain_Putamen_basal_ganglia	0.84854	-1.57316
RP11-227D13.1	0.115693	Brain_Putamen_basal_ganglia	0.84854	-1.57311
FBN1	0.115693	Brain_Putamen_basal_ganglia	0.84854	1.57311
AP1M1	0.115784	Brain_Putamen_basal_ganglia	0.84854	1.57272
REEP3	0.115947	Brain_Putamen_basal_ganglia	0.84854	1.57202
FAM117B	0.116006	Brain_Putamen_basal_ganglia	0.84854	-1.57176
ZCWPW1	0.116287	Brain_Putamen_basal_ganglia	0.84854	1.57055
NOS3	0.116323	Brain_Putamen_basal_ganglia	0.84854	-1.5704
GPC5	0.11637	Brain_Putamen_basal_ganglia	0.84854	-1.57019
RHOH	0.116477	Brain_Putamen_basal_ganglia	0.84854	-1.56973
GS1-259H13.2	0.116486	Brain_Putamen_basal_ganglia	0.84854	-1.5697
RP11-121C2.2	0.116568	Brain_Putamen_basal_ganglia	0.84854	-1.56934
CLCN2	0.116621	Brain_Putamen_basal_ganglia	0.84854	1.56911
TNKS2	0.116676	Brain_Putamen_basal_ganglia	0.84854	-1.56888
SDR42E2	0.116929	Brain_Putamen_basal_ganglia	0.84854	1.5678
PAK4	0.117072	Brain_Putamen_basal_ganglia	0.84854	-1.56718
DISP1	0.11741	Brain_Putamen_basal_ganglia	0.84854	1.56574
DEGS2	0.117505	Brain_Putamen_basal_ganglia	0.84854	-1.56533
CENPH	0.117532	Brain_Putamen_basal_ganglia	0.84854	-1.56522
BEST3	0.11775	Brain_Putamen_basal_ganglia	0.84854	1.56429
ZNF669	0.11775	Brain_Putamen_basal_ganglia	0.84854	1.56429
ZNF646	0.11775	Brain_Putamen_basal_ganglia	0.84854	-1.56429
PRKRIP1	0.1178	Brain_Putamen_basal_ganglia	0.84854	1.56408
HP	0.117828	Brain_Putamen_basal_ganglia	0.84854	1.56395
FGF2	0.11783	Brain_Putamen_basal_ganglia	0.84854	-1.56395
LINC00240	0.117882	Brain_Putamen_basal_ganglia	0.84854	-1.56373
ZCCHC7	0.117882	Brain_Putamen_basal_ganglia	0.84854	-1.56373
SPIN1	0.117921	Brain_Putamen_basal_ganglia	0.84854	1.56356
KDM3B	0.117959	Brain_Putamen_basal_ganglia	0.84854	-1.5634
GRIK1	0.11809	Brain_Putamen_basal_ganglia	0.84854	-1.56284
STAC3	0.11817	Brain_Putamen_basal_ganglia	0.84854	1.5625
PROM2	0.118186	Brain_Putamen_basal_ganglia	0.84854	1.56244
C17orf80	0.118231	Brain_Putamen_basal_ganglia	0.84854	1.56224
STEAP1	0.11825	Brain_Putamen_basal_ganglia	0.84854	-1.56216
DSG1	0.118278	Brain_Putamen_basal_ganglia	0.84854	-1.56204
ECHS1	0.118336	Brain_Putamen_basal_ganglia	0.84854	-1.5618
SLC16A1	0.118568	Brain_Putamen_basal_ganglia	0.84854	1.56081
MELTF	0.118656	Brain_Putamen_basal_ganglia	0.84854	-1.56044
LINC02102	0.118716	Brain_Putamen_basal_ganglia	0.84854	1.56018
C3orf52	0.11876	Brain_Putamen_basal_ganglia	0.84854	1.56
DSTN	0.118807	Brain_Putamen_basal_ganglia	0.84854	1.5598
KCNK4	0.118811	Brain_Putamen_basal_ganglia	0.84854	1.55978
CHAF1A	0.118857	Brain_Putamen_basal_ganglia	0.84854	-1.55959
ABHD17B	0.11892	Brain_Putamen_basal_ganglia	0.84854	1.55932
MINOS1	0.119052	Brain_Putamen_basal_ganglia	0.84854	1.55876
CTA-992D9.6	0.119437	Brain_Putamen_basal_ganglia	0.84854	-1.55714
ARL14EP	0.119502	Brain_Putamen_basal_ganglia	0.84854	-1.55687
SERTM1	0.119532	Brain_Putamen_basal_ganglia	0.84854	1.55674
CHRND	0.119682	Brain_Putamen_basal_ganglia	0.84854	-1.55611
LCLAT1	0.119774	Brain_Putamen_basal_ganglia	0.84854	-1.55572
TRIM34	0.119984	Brain_Putamen_basal_ganglia	0.84854	-1.55484
CC2D1B	0.120007	Brain_Putamen_basal_ganglia	0.84854	-1.55474
HES6	0.120172	Brain_Putamen_basal_ganglia	0.84854	1.55405
MAP4K3	0.120287	Brain_Putamen_basal_ganglia	0.84854	-1.55357
MASP2	0.120292	Brain_Putamen_basal_ganglia	0.84854	-1.55355
PIGB	0.120327	Brain_Putamen_basal_ganglia	0.84854	-1.5534
SLC25A33	0.120406	Brain_Putamen_basal_ganglia	0.84854	-1.55307
UPK3A	0.120451	Brain_Putamen_basal_ganglia	0.84854	-1.55288
PIP4K2C	0.120511	Brain_Putamen_basal_ganglia	0.84854	-1.55263
USP47	0.120605	Brain_Putamen_basal_ganglia	0.84854	-1.55224
NOXRED1	0.120634	Brain_Putamen_basal_ganglia	0.84854	-1.55212
CACNA2D1	0.120813	Brain_Putamen_basal_ganglia	0.84854	1.55137
RP11-557H15.4	0.120821	Brain_Putamen_basal_ganglia	0.84854	1.55134
DCBLD1	0.120839	Brain_Putamen_basal_ganglia	0.84854	-1.55126
RP4-569D19.8	0.120968	Brain_Putamen_basal_ganglia	0.84854	1.55072
TARS	0.120992	Brain_Putamen_basal_ganglia	0.84854	1.55062
THADA	0.121061	Brain_Putamen_basal_ganglia	0.84854	-1.55034
TBRG4	0.121071	Brain_Putamen_basal_ganglia	0.84854	1.5503
RTFDC1	0.121078	Brain_Putamen_basal_ganglia	0.84854	1.55026
SLC25A24	0.121137	Brain_Putamen_basal_ganglia	0.84854	-1.55002
NGEF	0.121173	Brain_Putamen_basal_ganglia	0.84854	-1.54987
SLC2A10	0.121204	Brain_Putamen_basal_ganglia	0.84854	1.54974
SH2B3	0.12135	Brain_Putamen_basal_ganglia	0.84854	-1.54913
SLC9C2	0.121414	Brain_Putamen_basal_ganglia	0.84854	1.54886
MAMSTR	0.121521	Brain_Putamen_basal_ganglia	0.84854	-1.54842
TGS1	0.121569	Brain_Putamen_basal_ganglia	0.84854	1.54822
SERPINE3	0.121599	Brain_Putamen_basal_ganglia	0.84854	-1.5481
ATP5G2	0.121626	Brain_Putamen_basal_ganglia	0.84854	1.54798
WBP1L	0.121748	Brain_Putamen_basal_ganglia	0.84854	1.54748
ZDHHC23	0.121756	Brain_Putamen_basal_ganglia	0.84854	-1.54745
ALG10B	0.121756	Brain_Putamen_basal_ganglia	0.84854	1.54745
CDK10	0.121794	Brain_Putamen_basal_ganglia	0.84854	-1.54729
OGDHL	0.121843	Brain_Putamen_basal_ganglia	0.84854	1.54709
NTS	0.121878	Brain_Putamen_basal_ganglia	0.84854	-1.54694
LINC00092	0.122003	Brain_Putamen_basal_ganglia	0.84854	1.54642
BRIP1	0.12211	Brain_Putamen_basal_ganglia	0.84854	-1.54598
NAT10	0.122136	Brain_Putamen_basal_ganglia	0.84854	-1.54587
ZNF816	0.122165	Brain_Putamen_basal_ganglia	0.84854	-1.54575
ANKRD26	0.122236	Brain_Putamen_basal_ganglia	0.84854	1.54545
ZNF774	0.122351	Brain_Putamen_basal_ganglia	0.84854	-1.54498
BRSK1	0.122388	Brain_Putamen_basal_ganglia	0.84854	-1.54483
ZNF300	0.122542	Brain_Putamen_basal_ganglia	0.84854	-1.54419
NMD3	0.12256	Brain_Putamen_basal_ganglia	0.84854	1.54412
DLEU1	0.122578	Brain_Putamen_basal_ganglia	0.84854	1.54404
ZNF17	0.122626	Brain_Putamen_basal_ganglia	0.84854	1.54384
FAM92A	0.122679	Brain_Putamen_basal_ganglia	0.84854	-1.54362
MYOM2	0.122849	Brain_Putamen_basal_ganglia	0.84854	1.54292
MRNIP	0.122865	Brain_Putamen_basal_ganglia	0.84854	-1.54286
SIGLEC1	0.122919	Brain_Putamen_basal_ganglia	0.84854	1.54264
SGCA	0.123012	Brain_Putamen_basal_ganglia	0.84854	-1.54225
TRNT1	0.123032	Brain_Putamen_basal_ganglia	0.84854	-1.54217
PTK6	0.123033	Brain_Putamen_basal_ganglia	0.84854	-1.54217
PIEZO1	0.12306	Brain_Putamen_basal_ganglia	0.84854	1.54206
SEMA4A	0.123102	Brain_Putamen_basal_ganglia	0.84854	-1.54188
GLB1	0.123155	Brain_Putamen_basal_ganglia	0.84854	-1.54167
RP5-999L4.2	0.123155	Brain_Putamen_basal_ganglia	0.84854	-1.54167
APOD	0.12339	Brain_Putamen_basal_ganglia	0.84854	-1.5407
FEZ2	0.123402	Brain_Putamen_basal_ganglia	0.84854	1.54065
ZNF408	0.123471	Brain_Putamen_basal_ganglia	0.84854	-1.54037
ROBO3	0.123517	Brain_Putamen_basal_ganglia	0.84854	1.54018
DZIP3	0.123525	Brain_Putamen_basal_ganglia	0.84854	-1.54015
MAD2L2	0.123525	Brain_Putamen_basal_ganglia	0.84854	1.54015
ASIC1	0.123639	Brain_Putamen_basal_ganglia	0.84854	-1.53968
MYADML2	0.123754	Brain_Putamen_basal_ganglia	0.84854	1.53921
DCUN1D3	0.123789	Brain_Putamen_basal_ganglia	0.84854	1.53906
DCP1A	0.123803	Brain_Putamen_basal_ganglia	0.84854	1.53901
CENPQ	0.123803	Brain_Putamen_basal_ganglia	0.84854	-1.53901
CTC-281F24.1	0.0539787	Brain_Substantia_nigra	0.848542	1.92701
STK24	0.0680962	Vagina	0.848552	1.82437
INPP4B	0.0982183	Uterus	0.848564	-1.65355
ZNF215	0.0983735	Uterus	0.848564	1.65279
ZDHHC22	0.0983761	Uterus	0.848564	1.65278
RP11-116D17.3	0.0984991	Uterus	0.848564	1.65217
PPIL2	0.0986225	Uterus	0.848564	-1.65157
GDPGP1	0.0986741	Uterus	0.848564	-1.65132
TSPO	0.0988029	Uterus	0.848564	-1.65068
TMEM41B	0.0988379	Uterus	0.848564	-1.65051
RP11-250B2.6	0.0988423	Uterus	0.848564	-1.65049
LRP5	0.0988542	Uterus	0.848564	-1.65043
ANG	0.0704184	Esophagus_Muscularis	0.848579	-1.80921
RP3-522J7.6	0.0706	Esophagus_Muscularis	0.848579	-1.80804
DNAJC5	0.0706065	Esophagus_Muscularis	0.848579	1.808
TOPORS-AS1	0.0706967	Esophagus_Muscularis	0.848579	1.80742
ITGB1	0.070735	Esophagus_Muscularis	0.848579	1.80717
EIF2AK4	0.0707592	Esophagus_Muscularis	0.848579	1.80702
C14orf2	0.0708563	Esophagus_Muscularis	0.848579	1.8064
CSF1R	0.0708922	Esophagus_Muscularis	0.848579	-1.80617
LINC00887	0.070923	Esophagus_Muscularis	0.848579	1.80597
GZMM	0.0709642	Esophagus_Muscularis	0.848579	1.80571
CFAP57	0.0645587	Kidney_Cortex	0.848581	-1.8483
CRHBP	0.0646275	Kidney_Cortex	0.848581	1.84783
PCDH7	0.0647884	Kidney_Cortex	0.848581	1.84672
RP11-47I22.2	0.0649125	Kidney_Cortex	0.848581	-1.84586
SLC19A3	0.065002	Kidney_Cortex	0.848581	1.84524
CHMP3	0.0651449	Kidney_Cortex	0.848581	1.84426
PTRF	0.0651604	Kidney_Cortex	0.848581	1.84416
CXXC5-AS1	0.065166	Kidney_Cortex	0.848581	1.84412
TMEM11	0.064952	Esophagus_Mucosa	0.848584	-1.84559
PEX12	0.0636776	Prostate	0.848612	1.85443
COX14	0.0639757	Prostate	0.848629	1.85235
DAPK3	0.0640279	Prostate	0.848629	1.85199
EML3	0.0640814	Prostate	0.848629	-1.85161
MLST8	0.064175	Prostate	0.848629	-1.85096
ZFPL1	0.0641892	Prostate	0.848629	-1.85086
CDCA5	0.0641892	Prostate	0.848629	1.85086
TRAF1	0.0642238	Prostate	0.848629	1.85062
GRIA4	0.0642839	Prostate	0.848629	-1.85021
TMEM61	0.0643135	Prostate	0.848629	1.85
LINC00871	0.123936	Brain_Putamen_basal_ganglia	0.84863	-1.53846
RP11-394I13.2	0.124035	Brain_Putamen_basal_ganglia	0.84863	1.53806
ALDH2	0.124038	Brain_Putamen_basal_ganglia	0.84863	1.53804
RXRA	0.0515577	Adipose_Subcutaneous	0.848632	1.94681
OAS2	0.0515753	Adipose_Subcutaneous	0.848632	1.94666
ZNF768	0.0516033	Adipose_Subcutaneous	0.848632	-1.94643
SUPT16H	0.0992961	Brain_Hippocampus	0.848649	-1.64828
SIGIRR	0.0993194	Brain_Hippocampus	0.848649	-1.64816
ZNF98	0.0993435	Brain_Hippocampus	0.848649	1.64804
BHLHE41	0.099394	Brain_Hippocampus	0.848649	-1.6478
YES1	0.0994446	Brain_Hippocampus	0.848649	-1.64755
ATF5	0.0821595	Colon_Sigmoid	0.848656	1.73829
RPS12	0.0835526	Colon_Transverse	0.848687	-1.73043
DDX20	0.0836193	Colon_Transverse	0.848687	-1.73006
VWA3B	0.0836433	Colon_Transverse	0.848687	-1.72993
WASF2	0.099634	Brain_Hippocampus	0.848716	1.64663
KRTAP5-7	0.0996468	Brain_Hippocampus	0.848716	-1.64657
HPN	0.0996796	Brain_Hippocampus	0.848716	1.64641
AC091801.1	0.100853	Esophagus_Gastroesophageal_Junction	0.848717	-1.64073
PCDHGB1	0.100875	Esophagus_Gastroesophageal_Junction	0.848717	-1.64062
UPK3B	0.096328	Cells_EBV-transformed_lymphocytes	0.848738	-1.66292
CCDC78	0.0964451	Cells_EBV-transformed_lymphocytes	0.848738	1.66234
YIF1B	0.0965002	Cells_EBV-transformed_lymphocytes	0.848738	1.66206
SF3A3	0.0965387	Cells_EBV-transformed_lymphocytes	0.848738	-1.66187
AP000704.5	0.0965779	Cells_EBV-transformed_lymphocytes	0.848738	1.66168
KRT23	0.082667	Brain_Cerebellum	0.84879	-1.73542
FRS3	0.0827232	Brain_Cerebellum	0.84879	1.7351
IL1R1	0.0828271	Brain_Cerebellum	0.84879	-1.73451
PDCD6IP	0.0828956	Brain_Cerebellum	0.84879	1.73413
ZNF491	0.0828967	Brain_Cerebellum	0.84879	-1.73412
GYG1	0.0710764	Heart_Atrial_Appendage	0.84885	-1.80499
NRL	0.0953538	Spleen	0.848885	1.66781
MYLPF	0.136353	smultixcan	0.848888	-1.48951
RPUSD1	0.136399	smultixcan	0.848896	-0.285112
CTC-505O3.2	0.136432	smultixcan	0.848896	-1.48921
RP11-509J21.4	0.101005	Esophagus_Gastroesophageal_Junction	0.848909	1.64
RP11-442O1.3	0.101039	Esophagus_Gastroesophageal_Junction	0.848909	-1.63984
PLAC8L1	0.0648823	Brain_Caudate_basal_ganglia	0.848918	1.84607
MNS1	0.0974404	Liver	0.848947	1.65739
RP5-933K21.3	0.0975167	Liver	0.848947	1.65701
TSLP	0.0975328	Liver	0.848947	1.65693
TBL1XR1	0.0585837	Artery_Coronary	0.848979	-1.8913
MPZL2	0.0586059	Artery_Coronary	0.848979	-1.89114
LINC01176	0.064129	Skin_Not_Sun_Exposed_Suprapubic	0.848983	-1.85128
LINC00266-1	0.0970077	Brain_Frontal_Cortex_BA9	0.84901	1.65954
RP11-722E23.2	0.0971514	Brain_Frontal_Cortex_BA9	0.84901	1.65882
RBM26	0.0971908	Brain_Frontal_Cortex_BA9	0.84901	1.65863
ATP12A	0.0972537	Brain_Frontal_Cortex_BA9	0.84901	1.65832
PKM	0.0973132	Brain_Frontal_Cortex_BA9	0.84901	-1.65802
SEMA5B	0.0974395	Brain_Frontal_Cortex_BA9	0.84901	-1.6574
MNS1	0.0974404	Brain_Frontal_Cortex_BA9	0.84901	-1.65739
TMEM39A	0.136491	smultixcan	0.849018	-0.372337
DAPP1	0.0835088	Brain_Anterior_cingulate_cortex_BA24	0.849048	-1.73068
PIK3IP1	0.0835142	Brain_Anterior_cingulate_cortex_BA24	0.849048	1.73065
C2orf72	0.0588101	Breast_Mammary_Tissue	0.849106	-1.88961
TMUB1	0.0588575	Breast_Mammary_Tissue	0.849106	-1.88926
SPATA2	0.0589052	Breast_Mammary_Tissue	0.849106	-1.8889
DGCR2	0.0589117	Breast_Mammary_Tissue	0.849106	-1.88885
PLA2G2A	0.0591004	Breast_Mammary_Tissue	0.849106	-1.88745
KDM4E	0.0592509	Breast_Mammary_Tissue	0.849106	1.88633
WEE2	0.059261	Breast_Mammary_Tissue	0.849106	-1.88625
CD163	0.0593004	Breast_Mammary_Tissue	0.849106	-1.88596
TMEM165	0.0593335	Breast_Mammary_Tissue	0.849106	-1.88571
LINC01133	0.0593915	Breast_Mammary_Tissue	0.849106	1.88528
TMEM253	0.0594444	Breast_Mammary_Tissue	0.849106	1.88489
CPSF1	0.059478	Breast_Mammary_Tissue	0.849106	-1.88464
METTL17	0.059699	Breast_Mammary_Tissue	0.849106	1.88301
MAPK15	0.0598411	Breast_Mammary_Tissue	0.849106	1.88196
MYOZ1	0.059851	Breast_Mammary_Tissue	0.849106	-1.88189
COL4A3	0.0599556	Breast_Mammary_Tissue	0.849106	1.88112
RP11-248E9.6	0.0599557	Breast_Mammary_Tissue	0.849106	-1.88112
MIA	0.0599784	Breast_Mammary_Tissue	0.849106	1.88095
CCL15	0.0601591	Breast_Mammary_Tissue	0.849106	1.87963
MAPKAPK5	0.0601989	Breast_Mammary_Tissue	0.849106	-1.87933
SLC35C2	0.0602368	Breast_Mammary_Tissue	0.849106	1.87906
RNF217	0.0602731	Breast_Mammary_Tissue	0.849106	-1.87879
RP11-91J3.3	0.0602786	Breast_Mammary_Tissue	0.849106	-1.87875
TDG	0.0603284	Breast_Mammary_Tissue	0.849106	1.87839
CDKN2AIPNL	0.0604003	Breast_Mammary_Tissue	0.849106	1.87786
WDR45B	0.0606453	Breast_Mammary_Tissue	0.849106	-1.87607
LTK	0.0606673	Breast_Mammary_Tissue	0.849106	1.87591
TCF25	0.0607549	Breast_Mammary_Tissue	0.849106	1.87527
VCPKMT	0.0607927	Breast_Mammary_Tissue	0.849106	-1.875
CSTB	0.0608482	Breast_Mammary_Tissue	0.849106	1.8746
MAN2B1	0.0609131	Breast_Mammary_Tissue	0.849106	-1.87413
CNPY3	0.0609222	Breast_Mammary_Tissue	0.849106	1.87406
CBFA2T3	0.0610448	Breast_Mammary_Tissue	0.849106	1.87317
BEND6	0.0610523	Breast_Mammary_Tissue	0.849106	-1.87312
CLVS1	0.0611014	Breast_Mammary_Tissue	0.849106	-1.87276
HEATR1	0.0611398	Breast_Mammary_Tissue	0.849106	1.87248
AFMID	0.0612382	Breast_Mammary_Tissue	0.849106	1.87177
DR1	0.0613897	Breast_Mammary_Tissue	0.849106	1.87068
PAK6	0.0615442	Breast_Mammary_Tissue	0.849106	-1.86957
HOXA7	0.0616472	Breast_Mammary_Tissue	0.849106	-1.86882
PGGHG	0.06171	Breast_Mammary_Tissue	0.849106	1.86837
RRP15	0.0617678	Breast_Mammary_Tissue	0.849106	-1.86796
TARDBP	0.0618686	Breast_Mammary_Tissue	0.849106	-1.86724
RP11-426C22.4	0.0619179	Breast_Mammary_Tissue	0.849106	-1.86688
ST8SIA1	0.0619947	Breast_Mammary_Tissue	0.849106	-1.86633
ZC3H10	0.0621489	Breast_Mammary_Tissue	0.849106	-1.86523
ATP6V1G1	0.0622159	Breast_Mammary_Tissue	0.849106	-1.86475
PEX26	0.0622816	Breast_Mammary_Tissue	0.849106	-1.86429
DUSP23	0.0623091	Breast_Mammary_Tissue	0.849106	1.86409
PPIC	0.062472	Breast_Mammary_Tissue	0.849106	1.86293
C1RL	0.0625327	Breast_Mammary_Tissue	0.849106	1.8625
GXYLT1	0.0625487	Breast_Mammary_Tissue	0.849106	1.86239
FAM118A	0.0626202	Breast_Mammary_Tissue	0.849106	1.86188
PCDHB7	0.0626274	Breast_Mammary_Tissue	0.849106	1.86183
LINC01270	0.0626433	Breast_Mammary_Tissue	0.849106	1.86171
NGEF	0.0626514	Breast_Mammary_Tissue	0.849106	-1.86166
RP11-736N17.10	0.062844	Breast_Mammary_Tissue	0.849106	1.86029
RNF44	0.0628615	Breast_Mammary_Tissue	0.849106	-1.86017
PLA1A	0.0628709	Breast_Mammary_Tissue	0.849106	1.8601
SMIM19	0.0631469	Breast_Mammary_Tissue	0.849106	1.85816
OTUD7B	0.0631599	Breast_Mammary_Tissue	0.849106	1.85806
RP11-377D9.3	0.0632322	Breast_Mammary_Tissue	0.849106	1.85756
OXER1	0.0632805	Breast_Mammary_Tissue	0.849106	-1.85722
CD8A	0.0632908	Breast_Mammary_Tissue	0.849106	1.85714
WASHC4	0.0633299	Breast_Mammary_Tissue	0.849106	1.85687
C16orf47	0.0633898	Breast_Mammary_Tissue	0.849106	1.85645
ARL6IP1	0.0634099	Breast_Mammary_Tissue	0.849106	-1.85631
FAM71F1	0.0634238	Breast_Mammary_Tissue	0.849106	1.85621
STRADA	0.0634881	Breast_Mammary_Tissue	0.849106	-1.85576
QDPR	0.0635716	Breast_Mammary_Tissue	0.849106	1.85517
AK1	0.0636404	Breast_Mammary_Tissue	0.849106	1.85469
MAPK8IP3	0.0637488	Breast_Mammary_Tissue	0.849106	-1.85393
PCDHGC5	0.0638305	Breast_Mammary_Tissue	0.849106	-1.85336
MSLN	0.0638456	Breast_Mammary_Tissue	0.849106	1.85326
LINC01176	0.0639011	Breast_Mammary_Tissue	0.849106	-1.85287
HLA-G	0.0639509	Breast_Mammary_Tissue	0.849106	1.85252
EML3	0.0640814	Breast_Mammary_Tissue	0.849106	-1.85161
PCSK2	0.0641422	Breast_Mammary_Tissue	0.849106	-1.85119
CDCA5	0.0641892	Breast_Mammary_Tissue	0.849106	1.85086
CNTNAP1	0.06422	Breast_Mammary_Tissue	0.849106	1.85065
MUT	0.0643913	Breast_Mammary_Tissue	0.849106	1.84946
GPX1	0.0644692	Breast_Mammary_Tissue	0.849106	-1.84892
RGS1	0.0644718	Breast_Mammary_Tissue	0.849106	1.8489
CCDC81	0.0644954	Breast_Mammary_Tissue	0.849106	-1.84874
MYCBPAP	0.0645036	Breast_Mammary_Tissue	0.849106	-1.84868
MCM7	0.0645056	Breast_Mammary_Tissue	0.849106	-1.84867
RP11-122G18.12	0.0563977	Thyroid	0.849108	-1.90795
PTRF	0.0564442	Thyroid	0.849108	1.90759
ZBED4	0.0567187	Thyroid	0.849108	-1.90547
CERS5	0.0567274	Thyroid	0.849108	-1.90541
TNFRSF10D	0.0567357	Thyroid	0.849108	1.90534
HAUS8	0.0567658	Thyroid	0.849108	-1.90511
TRPC4AP	0.0569093	Thyroid	0.849108	-1.90401
KAT8	0.0569369	Thyroid	0.849108	-1.90379
LDHAL6A	0.0569669	Thyroid	0.849108	-1.90356
DCAF17	0.057192	Thyroid	0.849108	1.90184
CDHR5	0.0572344	Thyroid	0.849108	1.90152
RAPGEFL1	0.0572568	Thyroid	0.849108	-1.90135
GAK	0.0572581	Thyroid	0.849108	-1.90134
SLC9A8	0.0572653	Thyroid	0.849108	1.90128
GNL1	0.0574067	Thyroid	0.849108	1.9002
CCDC192	0.0574331	Thyroid	0.849108	1.9
GFRA4	0.0574331	Thyroid	0.849108	1.9
NBEA	0.057444	Thyroid	0.849108	1.89992
ADAMTS8	0.0976712	Liver	0.849138	1.65625
CRABP2	0.0977163	Liver	0.849138	-1.65603
KXD1	0.136551	smultixcan	0.849148	1.76812
RBM26	0.0837587	Colon_Transverse	0.849159	1.72928
IPPK	0.0542474	Brain_Substantia_nigra	0.849163	-1.92486
FAM159A	0.0544051	Brain_Substantia_nigra	0.849163	1.9236
KIAA1456	0.0544078	Brain_Substantia_nigra	0.849163	1.92358
NDUFS4	0.0544199	Brain_Substantia_nigra	0.849163	1.92348
ADAM8	0.0544293	Brain_Substantia_nigra	0.849163	-1.9234
EFCAB2	0.0644743	Prostate	0.849166	1.84889
CCDC81	0.0644954	Prostate	0.849166	-1.84874
ZNF763	0.0838318	Cells_Cultured_fibroblasts	0.849182	1.72887
COX14	0.0838356	Cells_Cultured_fibroblasts	0.849182	1.72885
LCE3D	0.0838858	Cells_Cultured_fibroblasts	0.849182	1.72857
HTR1F	0.0838974	Cells_Cultured_fibroblasts	0.849182	-1.72851
TSLP	0.0975328	Brain_Frontal_Cortex_BA9	0.849185	1.65693
PCMTD2	0.0824703	Colon_Sigmoid	0.849188	1.73653
TGM1	0.0825442	Colon_Sigmoid	0.849188	-1.73611
FBXL16	0.0825442	Colon_Sigmoid	0.849188	-1.73611
DNMT3B	0.0825539	Colon_Sigmoid	0.849188	1.73606
DNALI1	0.08256	Colon_Sigmoid	0.849188	1.73602
PCDH1	0.0850452	Small_Intestine_Terminal_Ileum	0.849201	1.72213
LPL	0.0850806	Small_Intestine_Terminal_Ileum	0.849201	1.72194
APC	0.13664	smultixcan	0.849202	0.52885
ZNF71	0.136669	smultixcan	0.849202	-0.439827
GOT1	0.13671	smultixcan	0.849202	-1.39819
ZNF839	0.136808	smultixcan	0.849202	0.598609
IL22RA1	0.136856	smultixcan	0.849202	0.989916
PON2	0.136901	smultixcan	0.849202	1.05814
CLCA1	0.136927	smultixcan	0.849202	-1.48733
BLK	0.136936	smultixcan	0.849202	-1.19575
RP11-527N22.2	0.136941	smultixcan	0.849202	-0.555095
FRY	0.136952	smultixcan	0.849202	0.490697
HHATL	0.083011	Brain_Cerebellum	0.849222	1.73348
FAM120A	0.0651509	Esophagus_Mucosa	0.849235	-1.84422
SFTA1P	0.065309	Esophagus_Mucosa	0.849235	1.84314
CARNMT1	0.0653499	Esophagus_Mucosa	0.849235	1.84286
ERCC8	0.0654324	Esophagus_Mucosa	0.849235	-1.84229
PCIF1	0.0655192	Esophagus_Mucosa	0.849235	-1.8417
ZNF358	0.065566	Esophagus_Mucosa	0.849235	1.84138
IRX5	0.0656091	Esophagus_Mucosa	0.849235	1.84108
NAE1	0.0657462	Esophagus_Mucosa	0.849235	-1.84015
DENR	0.065795	Esophagus_Mucosa	0.849235	-1.83982
CA8	0.0658085	Esophagus_Mucosa	0.849235	-1.83973
PRR5L	0.0658647	Esophagus_Mucosa	0.849235	-1.83934
RP11-299L17.3	0.0659091	Esophagus_Mucosa	0.849235	1.83904
GAS1	0.0659874	Esophagus_Mucosa	0.849235	1.83851
CPSF1	0.0660135	Esophagus_Mucosa	0.849235	-1.83833
PSEN2	0.0660277	Esophagus_Mucosa	0.849235	-1.83824
TTC27	0.0663271	Esophagus_Mucosa	0.849235	-1.83621
CALB2	0.0663878	Esophagus_Mucosa	0.849235	-1.8358
RP11-452F19.3	0.066468	Esophagus_Mucosa	0.849235	1.83525
TTC3	0.0666494	Esophagus_Mucosa	0.849235	1.83403
ZNF335	0.066753	Esophagus_Mucosa	0.849235	1.83333
MNT	0.066753	Esophagus_Mucosa	0.849235	1.83333
IGFL2	0.0667695	Esophagus_Mucosa	0.849235	1.83322
CACNB4	0.0669194	Esophagus_Mucosa	0.849235	-1.83221
MGME1	0.0671176	Esophagus_Mucosa	0.849235	1.83089
DACH1	0.0673546	Esophagus_Mucosa	0.849235	-1.8293
TMEM251	0.0673594	Esophagus_Mucosa	0.849235	-1.82927
AC022007.5	0.0673778	Esophagus_Mucosa	0.849235	-1.82915
STX18	0.0674638	Esophagus_Mucosa	0.849235	1.82857
RP11-680C21.1	0.0676228	Esophagus_Mucosa	0.849235	1.82751
HPGD	0.0676946	Esophagus_Mucosa	0.849235	1.82703
RP11-54O7.1	0.0677706	Esophagus_Mucosa	0.849235	-1.82653
ZFP69	0.0679448	Esophagus_Mucosa	0.849235	-1.82537
LDLRAD3	0.0682805	Esophagus_Mucosa	0.849235	-1.82315
SLC17A9	0.0682889	Esophagus_Mucosa	0.849235	1.8231
LINC00462	0.0682952	Esophagus_Mucosa	0.849235	1.82305
IL17RC	0.0683025	Esophagus_Mucosa	0.849235	-1.82301
CTD-3025N20.3	0.0683991	Esophagus_Mucosa	0.849235	1.82237
MKNK1	0.0685865	Esophagus_Mucosa	0.849235	1.82113
MCUB	0.0685915	Esophagus_Mucosa	0.849235	1.8211
FLJ22447	0.0686673	Esophagus_Mucosa	0.849235	1.8206
THADA	0.0687485	Esophagus_Mucosa	0.849235	-1.82007
LINC00664	0.0687646	Esophagus_Mucosa	0.849235	-1.81996
FAM111A	0.068843	Esophagus_Mucosa	0.849235	1.81945
DLD	0.0689987	Esophagus_Mucosa	0.849235	1.81843
KIAA0141	0.069099	Esophagus_Mucosa	0.849235	1.81777
ADAT1	0.0691219	Esophagus_Mucosa	0.849235	-1.81762
RP11-161M6.2	0.0691858	Esophagus_Mucosa	0.849235	-1.8172
PPM1L	0.0692385	Esophagus_Mucosa	0.849235	-1.81686
COG1	0.0692782	Esophagus_Mucosa	0.849235	-1.8166
TNFRSF13C	0.0693559	Esophagus_Mucosa	0.849235	1.81609
GPR4	0.0694305	Esophagus_Mucosa	0.849235	-1.81561
SUSD1	0.0694523	Esophagus_Mucosa	0.849235	-1.81547
HIST1H3G	0.0695801	Esophagus_Mucosa	0.849235	1.81463
CD37	0.0696945	Esophagus_Mucosa	0.849235	1.81389
FAM25A	0.0697418	Esophagus_Mucosa	0.849235	1.81358
CTU2	0.069775	Esophagus_Mucosa	0.849235	-1.81337
HHEX	0.0698805	Esophagus_Mucosa	0.849235	-1.81268
ATP2C2	0.069899	Esophagus_Mucosa	0.849235	-1.81256
FBXO28	0.069909	Esophagus_Mucosa	0.849235	1.8125
SPATA46	0.0699339	Esophagus_Mucosa	0.849235	-1.81234
DLAT	0.0700489	Esophagus_Mucosa	0.849235	1.81159
SLC38A11	0.0700797	Esophagus_Mucosa	0.849235	-1.8114
GPATCH2	0.0702324	Esophagus_Mucosa	0.849235	-1.81041
C17orf58	0.0702583	Esophagus_Mucosa	0.849235	-1.81024
B4GALT2	0.0702867	Esophagus_Mucosa	0.849235	-1.81006
GSTM2	0.0702941	Esophagus_Mucosa	0.849235	1.81001
GOLT1A	0.0702958	Esophagus_Mucosa	0.849235	-1.81
ADRA2C	0.0703465	Esophagus_Mucosa	0.849235	-1.80967
CERS2	0.0704355	Esophagus_Mucosa	0.849235	-1.8091
TOPORS-AS1	0.0706967	Esophagus_Mucosa	0.849235	1.80742
LCOR	0.0707035	Esophagus_Mucosa	0.849235	-1.80738
FAM129B	0.0707256	Esophagus_Mucosa	0.849235	-1.80724
FAM198B	0.0707623	Esophagus_Mucosa	0.849235	-1.807
RP11-61J19.5	0.0708742	Esophagus_Mucosa	0.849235	-1.80628
LINC00887	0.070923	Esophagus_Mucosa	0.849235	1.80597
RP11-158I9.8	0.0712169	Esophagus_Mucosa	0.849235	1.80409
SIGIRR	0.0713606	Esophagus_Mucosa	0.849235	-1.80318
KCTD5	0.0713675	Esophagus_Mucosa	0.849235	1.80313
POLG	0.0713835	Esophagus_Mucosa	0.849235	-1.80303
CCT7	0.0714271	Esophagus_Mucosa	0.849235	1.80275
SUDS3	0.0714324	Esophagus_Mucosa	0.849235	-1.80272
RHBDF1	0.071466	Esophagus_Mucosa	0.849235	-1.8025
PDCD1	0.0714942	Esophagus_Mucosa	0.849235	-1.80233
MORN4	0.0715477	Esophagus_Mucosa	0.849235	1.80199
RP11-1082L8.3	0.0717566	Esophagus_Mucosa	0.849235	-1.80066
AKNAD1	0.0718606	Esophagus_Mucosa	0.849235	1.8
CCL15	0.0718863	Esophagus_Mucosa	0.849235	1.79984
ADAMTSL4	0.0719437	Esophagus_Mucosa	0.849235	1.79947
MIS12	0.0720171	Esophagus_Mucosa	0.849235	-1.79901
FLOT1	0.0720238	Esophagus_Mucosa	0.849235	-1.79897
RP11-540A21.2	0.0720499	Esophagus_Mucosa	0.849235	-1.7988
PEAK1	0.0720802	Esophagus_Mucosa	0.849235	1.79861
ZNF76	0.0720846	Esophagus_Mucosa	0.849235	-1.79858
FARP2	0.0722265	Esophagus_Mucosa	0.849235	1.79769
KCNK7	0.0722749	Esophagus_Mucosa	0.849235	-1.79738
HEXB	0.0724115	Esophagus_Mucosa	0.849235	1.79652
TXNL4B	0.0725549	Esophagus_Mucosa	0.849235	-1.79562
B3GALNT2	0.0725652	Esophagus_Mucosa	0.849235	1.79556
CAPRIN1	0.0725813	Esophagus_Mucosa	0.849235	-1.79545
C1QTNF1	0.0726612	Esophagus_Mucosa	0.849235	1.79495
CD300LB	0.0727301	Esophagus_Mucosa	0.849235	1.79452
DPF2	0.072798	Esophagus_Mucosa	0.849235	1.79409
DLK2	0.0729973	Esophagus_Mucosa	0.849235	1.79285
PCDH1	0.0731048	Esophagus_Mucosa	0.849235	1.79218
PPP1R3C	0.0732274	Esophagus_Mucosa	0.849235	1.79141
ZNF85	0.0732849	Esophagus_Mucosa	0.849235	1.79105
TMEM249	0.073366	Esophagus_Mucosa	0.849235	-1.79055
PATJ	0.0734047	Esophagus_Mucosa	0.849235	-1.79031
SOSTDC1	0.0734772	Esophagus_Mucosa	0.849235	1.78986
ZNF562	0.0735927	Esophagus_Mucosa	0.849235	1.78914
CIR1	0.0735962	Esophagus_Mucosa	0.849235	1.78912
IVL	0.0737973	Esophagus_Mucosa	0.849235	-1.78787
ANKRD26	0.0738797	Esophagus_Mucosa	0.849235	1.78736
CRCP	0.0739956	Esophagus_Mucosa	0.849235	1.78664
NIF3L1	0.0740728	Esophagus_Mucosa	0.849235	-1.78616
SRSF5	0.0740758	Esophagus_Mucosa	0.849235	-1.78614
SLC6A12	0.0741101	Esophagus_Mucosa	0.849235	1.78593
AC006116.20	0.0741253	Esophagus_Mucosa	0.849235	-1.78584
PLA2G4D	0.0741603	Esophagus_Mucosa	0.849235	1.78562
WASHC3	0.0743505	Esophagus_Mucosa	0.849235	1.78445
HCAR2	0.0744084	Esophagus_Mucosa	0.849235	-1.78409
GOLGA8N	0.0744537	Esophagus_Mucosa	0.849235	-1.78382
EDAR	0.0744833	Esophagus_Mucosa	0.849235	-1.78363
CBX5	0.0745204	Esophagus_Mucosa	0.849235	-1.7834
BMP8B	0.074551	Esophagus_Mucosa	0.849235	1.78322
NPIPB2	0.0745773	Esophagus_Mucosa	0.849235	1.78306
ARHGAP17	0.0745943	Esophagus_Mucosa	0.849235	1.78295
MPZL2	0.0746607	Esophagus_Mucosa	0.849235	1.78254
C10orf55	0.0747238	Esophagus_Mucosa	0.849235	-1.78216
RWDD3	0.0749377	Esophagus_Mucosa	0.849235	-1.78085
CUL1	0.0749642	Esophagus_Mucosa	0.849235	-1.78068
RFXANK	0.0750006	Esophagus_Mucosa	0.849235	-1.78046
TESC	0.0750343	Esophagus_Mucosa	0.849235	1.78025
SERTAD2	0.0750364	Esophagus_Mucosa	0.849235	1.78024
PLA2G2D	0.0750489	Esophagus_Mucosa	0.849235	1.78017
ATXN1L	0.0750968	Esophagus_Mucosa	0.849235	-1.77987
CCDC110	0.0751314	Esophagus_Mucosa	0.849235	1.77966
EMP3	0.0752989	Esophagus_Mucosa	0.849235	-1.77864
DOCK1	0.0753543	Esophagus_Mucosa	0.849235	-1.7783
VSIG10	0.0753932	Esophagus_Mucosa	0.849235	1.77807
KLHL41	0.0754673	Esophagus_Mucosa	0.849235	1.77761
TMEM269	0.0755765	Esophagus_Mucosa	0.849235	-1.77695
ZNF433	0.0756432	Esophagus_Mucosa	0.849235	1.77654
SLC31A2	0.0756514	Esophagus_Mucosa	0.849235	-1.77649
BCAM	0.0756923	Esophagus_Mucosa	0.849235	1.77625
CNOT3	0.0757096	Esophagus_Mucosa	0.849235	1.77614
RP11-54H7.4	0.0757973	Esophagus_Mucosa	0.849235	1.77561
PRAP1	0.0758317	Esophagus_Mucosa	0.849235	-1.7754
ZNF670	0.0758515	Esophagus_Mucosa	0.849235	1.77528
SMYD5	0.07586	Esophagus_Mucosa	0.849235	-1.77523
AP1B1	0.0758963	Esophagus_Mucosa	0.849235	1.77501
VWDE	0.0760762	Esophagus_Mucosa	0.849235	1.77392
HEATR5B	0.0761036	Esophagus_Mucosa	0.849235	1.77376
TMEM52	0.0762026	Esophagus_Mucosa	0.849235	-1.77316
CCDC152	0.0762205	Esophagus_Mucosa	0.849235	-1.77305
MYO10	0.0763163	Esophagus_Mucosa	0.849235	1.77247
INO80C	0.0763318	Esophagus_Mucosa	0.849235	-1.77238
B3GNTL1	0.0763539	Esophagus_Mucosa	0.849235	1.77225
HAMP	0.0763693	Esophagus_Mucosa	0.849235	-1.77215
C1RL	0.0765541	Esophagus_Mucosa	0.849235	1.77104
CRLF3	0.076947	Esophagus_Mucosa	0.849235	1.76868
PCDHB10	0.0770402	Esophagus_Mucosa	0.849235	1.76812
RUNX1	0.077054	Esophagus_Mucosa	0.849235	-1.76804
HLTF	0.0770675	Esophagus_Mucosa	0.849235	1.76796
TMC1	0.0771314	Esophagus_Mucosa	0.849235	-1.76758
ATP8B2	0.0772708	Esophagus_Mucosa	0.849235	1.76675
SLC38A3	0.0773249	Esophagus_Mucosa	0.849235	1.76642
SLC22A18AS	0.077403	Esophagus_Mucosa	0.849235	1.76596
UBE2E1	0.0774912	Esophagus_Mucosa	0.849235	1.76543
CYP4B1	0.0777147	Esophagus_Mucosa	0.849235	1.7641
PCK1	0.0777332	Esophagus_Mucosa	0.849235	1.76399
SLFN11	0.0778995	Esophagus_Mucosa	0.849235	-1.76301
C19orf33	0.0779268	Esophagus_Mucosa	0.849235	1.76284
OLFML2A	0.0780854	Esophagus_Mucosa	0.849235	-1.7619
USP31	0.078107	Esophagus_Mucosa	0.849235	-1.76178
TMEM136	0.0781893	Esophagus_Mucosa	0.849235	1.76129
NAGS	0.0782014	Esophagus_Mucosa	0.849235	1.76122
MSLN	0.0782046	Esophagus_Mucosa	0.849235	1.7612
ZXDC	0.0782508	Esophagus_Mucosa	0.849235	1.76093
SLITRK5	0.0782936	Esophagus_Mucosa	0.849235	1.76067
CRTC1	0.078427	Esophagus_Mucosa	0.849235	-1.75989
ZNF883	0.0784485	Esophagus_Mucosa	0.849235	1.75976
FPR1	0.0784843	Esophagus_Mucosa	0.849235	-1.75955
MRGPRX2	0.07851	Esophagus_Mucosa	0.849235	-1.7594
NIPAL3	0.0785326	Esophagus_Mucosa	0.849235	-1.75926
KIAA1107	0.0785564	Esophagus_Mucosa	0.849235	1.75912
ARMC1	0.0785685	Esophagus_Mucosa	0.849235	-1.75905
RP11-783K16.13	0.0786749	Esophagus_Mucosa	0.849235	-1.75843
TCP11L2	0.0786813	Esophagus_Mucosa	0.849235	-1.75839
STAT6	0.0787186	Esophagus_Mucosa	0.849235	1.75817
IL18	0.078728	Esophagus_Mucosa	0.849235	1.75811
FKBP11	0.0787667	Esophagus_Mucosa	0.849235	-1.75789
PIGU	0.0788367	Esophagus_Mucosa	0.849235	1.75748
UQCC3	0.0788806	Esophagus_Mucosa	0.849235	1.75722
AC005546.2	0.0788857	Esophagus_Mucosa	0.849235	1.75719
CTD-2626G11.2	0.0789383	Esophagus_Mucosa	0.849235	-1.75688
GPN1	0.0790219	Esophagus_Mucosa	0.849235	-1.75639
RP11-79N23.1	0.079025	Esophagus_Mucosa	0.849235	1.75637
GAREM2	0.0791398	Esophagus_Mucosa	0.849235	-1.7557
FAM83H-AS1	0.0791643	Esophagus_Mucosa	0.849235	1.75556
FXYD3	0.0792265	Esophagus_Mucosa	0.849235	1.75519
CYTH1	0.0792639	Esophagus_Mucosa	0.849235	1.75497
URI1	0.0793275	Esophagus_Mucosa	0.849235	1.7546
KLK1	0.0794944	Esophagus_Mucosa	0.849235	1.75363
ADAMDEC1	0.0795081	Esophagus_Mucosa	0.849235	1.75355
CDK8	0.0795126	Esophagus_Mucosa	0.849235	1.75352
BCAS3	0.0795783	Esophagus_Mucosa	0.849235	-1.75314
G3BP1	0.0796121	Esophagus_Mucosa	0.849235	1.75294
RP11-54C4.3	0.0796121	Esophagus_Mucosa	0.849235	1.75294
RFC1	0.0796568	Esophagus_Mucosa	0.849235	1.75268
PDK4	0.0797304	Esophagus_Mucosa	0.849235	1.75225
CBX8	0.0797423	Esophagus_Mucosa	0.849235	-1.75218
COPS6	0.0797503	Esophagus_Mucosa	0.849235	1.75214
CCDC3	0.0797601	Esophagus_Mucosa	0.849235	1.75208
RP3-500L14.2	0.0797758	Esophagus_Mucosa	0.849235	-1.75199
CDC42BPA	0.0798039	Esophagus_Mucosa	0.849235	1.75182
CAMKK2	0.0798925	Esophagus_Mucosa	0.849235	-1.75131
NTN5	0.0799683	Esophagus_Mucosa	0.849235	1.75087
RP11-377D9.3	0.0800281	Esophagus_Mucosa	0.849235	1.75052
BFSP1	0.0800784	Esophagus_Mucosa	0.849235	1.75023
ATP6V1E2	0.0801207	Esophagus_Mucosa	0.849235	1.74999
SNHG18	0.0801833	Esophagus_Mucosa	0.849235	1.74962
TCTE1	0.0801929	Esophagus_Mucosa	0.849235	-1.74957
DENND3	0.080277	Esophagus_Mucosa	0.849235	1.74908
TNFSF12	0.0803221	Esophagus_Mucosa	0.849235	1.74882
C12orf10	0.0804383	Esophagus_Mucosa	0.849235	1.74815
SRP14	0.0804714	Esophagus_Mucosa	0.849235	-1.74796
CTC-459F4.1	0.0804882	Esophagus_Mucosa	0.849235	1.74786
MANBAL	0.0712471	Heart_Atrial_Appendage	0.84924	1.8039
POLG	0.0713835	Heart_Atrial_Appendage	0.84924	-1.80303
TSEN2	0.0714246	Heart_Atrial_Appendage	0.84924	-1.80277
COPZ2	0.0716011	Heart_Atrial_Appendage	0.84924	1.80165
FLOT1	0.0720238	Heart_Atrial_Appendage	0.84924	-1.79897
ZNF76	0.0720846	Heart_Atrial_Appendage	0.84924	-1.79858
CEACAM19	0.0721045	Heart_Atrial_Appendage	0.84924	1.79846
CCM2	0.0721301	Heart_Atrial_Appendage	0.84924	1.7983
KIF18A	0.072247	Heart_Atrial_Appendage	0.84924	1.79756
UBXN2B	0.0723563	Heart_Atrial_Appendage	0.84924	1.79687
ACAA1	0.0724367	Heart_Atrial_Appendage	0.84924	1.79636
RP3-395M20.12	0.0724474	Heart_Atrial_Appendage	0.84924	-1.7963
ASB1	0.0725012	Heart_Atrial_Appendage	0.84924	-1.79596
RP11-1082L8.3	0.0725265	Heart_Atrial_Appendage	0.84924	-1.7958
SKA2	0.0725491	Heart_Atrial_Appendage	0.84924	1.79566
COLEC10	0.0725549	Heart_Atrial_Appendage	0.84924	1.79562
ATP2B4	0.0726677	Heart_Atrial_Appendage	0.84924	-1.79491
CD37	0.0727944	Heart_Atrial_Appendage	0.84924	1.79412
PRR14L	0.0728689	Heart_Atrial_Appendage	0.84924	1.79365
BAD	0.0728765	Heart_Atrial_Appendage	0.84924	1.7936
WWOX	0.072888	Heart_Atrial_Appendage	0.84924	-1.79353
RFC1	0.0729489	Heart_Atrial_Appendage	0.84924	1.79315
MSANTD1	0.0730779	Heart_Atrial_Appendage	0.84924	1.79234
PPP1R3C	0.0732274	Heart_Atrial_Appendage	0.84924	1.79141
DLK2	0.073316	Heart_Atrial_Appendage	0.84924	1.79086
AARS2	0.0733587	Heart_Atrial_Appendage	0.84924	1.79059
CALM3	0.0733636	Heart_Atrial_Appendage	0.84924	-1.79056
C1orf198	0.0734964	Heart_Atrial_Appendage	0.84924	1.78974
RPL35A	0.0735227	Heart_Atrial_Appendage	0.84924	-1.78957
ESPNL	0.0735235	Heart_Atrial_Appendage	0.84924	1.78957
LRRC27	0.0737035	Heart_Atrial_Appendage	0.84924	-1.78845
UBE2I	0.0737232	Heart_Atrial_Appendage	0.84924	1.78833
PINX1	0.0737956	Heart_Atrial_Appendage	0.84924	1.78788
PGAP1	0.0737956	Heart_Atrial_Appendage	0.84924	1.78788
TMEM131	0.0739185	Heart_Atrial_Appendage	0.84924	-1.78712
EFR3B	0.0740542	Heart_Atrial_Appendage	0.84924	-1.78628
NIF3L1	0.0740728	Heart_Atrial_Appendage	0.84924	-1.78616
SRSF5	0.0740758	Heart_Atrial_Appendage	0.84924	-1.78614
CYP11A1	0.0742693	Heart_Atrial_Appendage	0.84924	1.78495
CCDC136	0.0742939	Heart_Atrial_Appendage	0.84924	1.7848
CDC42EP3	0.0743343	Heart_Atrial_Appendage	0.84924	-1.78455
CXXC4	0.0743956	Heart_Atrial_Appendage	0.84924	1.78417
BMP8B	0.074551	Heart_Atrial_Appendage	0.84924	1.78322
IER5L	0.0746839	Heart_Atrial_Appendage	0.84924	1.7824
UBN1	0.0746941	Heart_Atrial_Appendage	0.84924	1.78234
XBP1	0.0747259	Heart_Atrial_Appendage	0.84924	1.78214
RPS25	0.0747476	Heart_Atrial_Appendage	0.84924	1.78201
TPST2	0.0748257	Heart_Atrial_Appendage	0.84924	1.78153
SEMA3C	0.0748608	Heart_Atrial_Appendage	0.84924	1.78132
STAP1	0.0749352	Heart_Atrial_Appendage	0.84924	1.78086
SMIM20	0.0749999	Heart_Atrial_Appendage	0.84924	-1.78047
CUL4A	0.0750477	Heart_Atrial_Appendage	0.84924	-1.78017
BLZF1	0.0750528	Heart_Atrial_Appendage	0.84924	1.78014
NCOA5	0.0751149	Heart_Atrial_Appendage	0.84924	-1.77976
CD300LF	0.0752036	Heart_Atrial_Appendage	0.84924	-1.77922
PREB	0.0753463	Heart_Atrial_Appendage	0.84924	-1.77835
NFKBIB	0.0756312	Heart_Atrial_Appendage	0.84924	-1.77662
BACH1-IT2	0.0758381	Heart_Atrial_Appendage	0.84924	1.77536
GSG1L	0.0758381	Heart_Atrial_Appendage	0.84924	-1.77536
SMYD5	0.07586	Heart_Atrial_Appendage	0.84924	-1.77523
DHX57	0.0758749	Heart_Atrial_Appendage	0.84924	-1.77514
AKAP3	0.0759561	Heart_Atrial_Appendage	0.84924	1.77465
CLIC6	0.0760318	Heart_Atrial_Appendage	0.84924	1.77419
HEATR5B	0.0761036	Heart_Atrial_Appendage	0.84924	-1.77376
GSDMA	0.076109	Heart_Atrial_Appendage	0.84924	-1.77372
PCDHB7	0.0762584	Heart_Atrial_Appendage	0.84924	1.77282
MYO10	0.0763163	Heart_Atrial_Appendage	0.84924	-1.77247
PPP6R3	0.0764412	Heart_Atrial_Appendage	0.84924	-1.77172
STN1	0.0764654	Heart_Atrial_Appendage	0.84924	-1.77157
NCOA2	0.0764895	Heart_Atrial_Appendage	0.84924	-1.77143
SLC9A1	0.0764895	Heart_Atrial_Appendage	0.84924	1.77143
SFRP5	0.0765691	Heart_Atrial_Appendage	0.84924	1.77095
SPCS2	0.0766452	Heart_Atrial_Appendage	0.84924	1.77049
ANKRD24	0.0766604	Heart_Atrial_Appendage	0.84924	1.7704
TMEM151B	0.0766788	Heart_Atrial_Appendage	0.84924	1.77029
PIK3R6	0.0768554	Heart_Atrial_Appendage	0.84924	1.76923
EFCAB2	0.0769362	Heart_Atrial_Appendage	0.84924	1.76875
UBR3	0.0769755	Heart_Atrial_Appendage	0.84924	-1.76851
PTDSS1	0.0770415	Heart_Atrial_Appendage	0.84924	-1.76812
SPON2	0.0771451	Heart_Atrial_Appendage	0.84924	1.7675
LINC00462	0.0771954	Heart_Atrial_Appendage	0.84924	1.7672
SP100	0.0772076	Heart_Atrial_Appendage	0.84924	1.76712
CEP72	0.0775481	Heart_Atrial_Appendage	0.84924	1.76509
RFC5	0.0777147	Heart_Atrial_Appendage	0.84924	-1.7641
CWF19L1	0.0778	Heart_Atrial_Appendage	0.84924	1.7636
GNA15	0.0778524	Heart_Atrial_Appendage	0.84924	-1.76329
S100A8	0.0779121	Heart_Atrial_Appendage	0.84924	1.76293
RPS7	0.0779143	Heart_Atrial_Appendage	0.84924	-1.76292
CAPZA1	0.0779697	Heart_Atrial_Appendage	0.84924	1.76259
ST7L	0.0779697	Heart_Atrial_Appendage	0.84924	1.76259
DNER	0.0780116	Heart_Atrial_Appendage	0.84924	-1.76234
GRIN3A	0.0780555	Heart_Atrial_Appendage	0.84924	1.76208
EEF2	0.0780576	Heart_Atrial_Appendage	0.84924	1.76207
TMEM136	0.0781893	Heart_Atrial_Appendage	0.84924	1.76129
PIGP	0.0782798	Heart_Atrial_Appendage	0.84924	-1.76076
RP11-167B3.3	0.0783123	Heart_Atrial_Appendage	0.84924	1.76056
ARPC1A	0.0783266	Heart_Atrial_Appendage	0.84924	-1.76048
LINC01909	0.0783614	Heart_Atrial_Appendage	0.84924	1.76027
KIAA1161	0.0784078	Heart_Atrial_Appendage	0.84924	-1.76
LINC02148	0.0784301	Heart_Atrial_Appendage	0.84924	-1.75987
PM20D1	0.0785636	Heart_Atrial_Appendage	0.84924	-1.75908
ENDOG	0.0786419	Heart_Atrial_Appendage	0.84924	-1.75862
GNL2	0.0786419	Heart_Atrial_Appendage	0.84924	1.75862
PTPN14	0.0786749	Heart_Atrial_Appendage	0.84924	-1.75843
COLCA2	0.0787186	Heart_Atrial_Appendage	0.84924	1.75817
DUSP3	0.078754	Heart_Atrial_Appendage	0.84924	1.75796
ZNF3	0.0787756	Heart_Atrial_Appendage	0.84924	1.75783
SIRT6	0.0788197	Heart_Atrial_Appendage	0.84924	1.75758
TSPAN15	0.125708	Artery_Aorta	0.84924	1.53125
PRR34	0.125767	Artery_Aorta	0.84924	-1.53101
POLA2	0.12586	Artery_Aorta	0.84924	1.53063
NFYC	0.125896	Artery_Aorta	0.84924	1.53049
SF3A3	0.125931	Artery_Aorta	0.84924	-1.53035
PRSS8	0.126377	Artery_Aorta	0.84924	-1.52855
GLB1	0.126378	Artery_Aorta	0.84924	-1.52854
SCAMP1	0.126438	Artery_Aorta	0.84924	-1.5283
TBRG4	0.126455	Artery_Aorta	0.84924	1.52823
ZNF2	0.126513	Artery_Aorta	0.84924	1.528
LMF1	0.126835	Artery_Aorta	0.84924	1.5267
SKP2	0.126838	Artery_Aorta	0.84924	-1.52669
C1orf106	0.126946	Artery_Aorta	0.84924	-1.52626
GPR146	0.126954	Artery_Aorta	0.84924	1.52622
POU6F1	0.127036	Artery_Aorta	0.84924	1.5259
RHOT2	0.12704	Artery_Aorta	0.84924	-1.52588
HSPB2	0.127123	Artery_Aorta	0.84924	-1.52555
SYT7	0.127184	Artery_Aorta	0.84924	1.5253
GABARAPL2	0.12743	Artery_Aorta	0.84924	1.52431
GTPBP8	0.127474	Artery_Aorta	0.84924	1.52414
CCAR2	0.12779	Artery_Aorta	0.84924	1.52288
RP13-463N16.6	0.127829	Artery_Aorta	0.84924	1.52272
MIEF2	0.127922	Artery_Aorta	0.84924	-1.52235
DUS2	0.127994	Artery_Aorta	0.84924	1.52206
UBAP2	0.128042	Artery_Aorta	0.84924	1.52187
KCNMA1	0.128074	Artery_Aorta	0.84924	-1.52174
B4GALT1	0.128077	Artery_Aorta	0.84924	-1.52173
ZNF737	0.128102	Artery_Aorta	0.84924	-1.52163
VPS29	0.128126	Artery_Aorta	0.84924	1.52153
DDX56	0.12817	Artery_Aorta	0.84924	1.52136
LRP5L	0.128263	Artery_Aorta	0.84924	-1.52099
MS4A6A	0.128373	Artery_Aorta	0.84924	-1.52055
TIPARP	0.128408	Artery_Aorta	0.84924	-1.52041
ZNF678	0.128457	Artery_Aorta	0.84924	1.52021
RAB24	0.128624	Artery_Aorta	0.84924	-1.51955
ZNF99	0.128718	Artery_Aorta	0.84924	1.51918
NAAA	0.12883	Artery_Aorta	0.84924	-1.51873
JMJD1C	0.128841	Artery_Aorta	0.84924	-1.51869
RP11-218E20.3	0.129019	Artery_Aorta	0.84924	1.51798
OSBPL10	0.129058	Artery_Aorta	0.84924	1.51783
MRPL48	0.129146	Artery_Aorta	0.84924	-1.51748
KIF5A	0.129206	Artery_Aorta	0.84924	-1.51724
DOCK5	0.129303	Artery_Aorta	0.84924	-1.51686
ZNF408	0.129326	Artery_Aorta	0.84924	-1.51676
PRDM4	0.129551	Artery_Aorta	0.84924	1.51587
ATP5G2	0.129589	Artery_Aorta	0.84924	1.51572
DAAM1	0.129617	Artery_Aorta	0.84924	-1.51561
GRID1	0.12963	Artery_Aorta	0.84924	1.51556
GPR19	0.129723	Artery_Aorta	0.84924	1.5152
CRYBB1	0.129847	Artery_Aorta	0.84924	-1.51471
RNF31	0.129875	Artery_Aorta	0.84924	1.5146
RP4-737E23.2	0.129938	Artery_Aorta	0.84924	-1.51435
ADCYAP1R1	0.129953	Artery_Aorta	0.84924	1.51429
CD34	0.129981	Artery_Aorta	0.84924	1.51418
CNP	0.130054	Artery_Aorta	0.84924	1.51389
SLC6A1	0.130054	Artery_Aorta	0.84924	1.51389
DDX31	0.130149	Artery_Aorta	0.84924	-1.51351
POLR3K	0.130194	Artery_Aorta	0.84924	-1.51334
RARS2	0.130305	Artery_Aorta	0.84924	1.5129
DDX1	0.130347	Artery_Aorta	0.84924	1.51273
PTPN7	0.130355	Artery_Aorta	0.84924	-1.5127
SNRNP70	0.130366	Artery_Aorta	0.84924	1.51266
ZNF443	0.130484	Artery_Aorta	0.84924	-1.5122
CAMP	0.130522	Artery_Aorta	0.84924	-1.51205
CRNDE	0.130594	Artery_Aorta	0.84924	1.51176
INCENP	0.130605	Artery_Aorta	0.84924	1.51172
TNNC1	0.130611	Artery_Aorta	0.84924	1.5117
PRG2	0.130746	Artery_Aorta	0.84924	1.51117
NBR1	0.130778	Artery_Aorta	0.84924	-1.51104
MRPL21	0.130813	Artery_Aorta	0.84924	1.5109
RP11-196G11.2	0.130842	Artery_Aorta	0.84924	-1.51079
CACNA1D	0.130881	Artery_Aorta	0.84924	1.51064
GLOD4	0.130905	Artery_Aorta	0.84924	1.51054
TFCP2	0.130935	Artery_Aorta	0.84924	1.51042
ZNF683	0.131026	Artery_Aorta	0.84924	-1.51007
DCUN1D4	0.131041	Artery_Aorta	0.84924	1.51001
CMTM8	0.131051	Artery_Aorta	0.84924	-1.50997
RSPO4	0.131196	Artery_Aorta	0.84924	1.5094
CCDC40	0.131271	Artery_Aorta	0.84924	1.50911
TOMM34	0.131303	Artery_Aorta	0.84924	-1.50898
TADA2B	0.131357	Artery_Aorta	0.84924	-1.50877
SLC35C1	0.131392	Artery_Aorta	0.84924	1.50863
ZNF417	0.131455	Artery_Aorta	0.84924	1.50839
NPNT	0.131655	Artery_Aorta	0.84924	1.50761
TJP1	0.131748	Artery_Aorta	0.84924	-1.50725
MIR193BHG	0.131849	Artery_Aorta	0.84924	-1.50685
RGS17	0.131904	Artery_Aorta	0.84924	-1.50664
BLK	0.132032	Artery_Aorta	0.84924	-1.50614
NUP93	0.132042	Artery_Aorta	0.84924	-1.5061
EXPH5	0.132106	Artery_Aorta	0.84924	1.50585
C16orf89	0.132258	Artery_Aorta	0.84924	-1.50526
PTGS1	0.132324	Artery_Aorta	0.84924	1.505
CNEP1R1	0.132337	Artery_Aorta	0.84924	1.50495
OIP5	0.132364	Artery_Aorta	0.84924	-1.50484
ZNF564	0.132471	Artery_Aorta	0.84924	-1.50443
TMEM183A	0.132638	Artery_Aorta	0.84924	-1.50378
ARHGAP22	0.132672	Artery_Aorta	0.84924	-1.50365
DMAP1	0.132692	Artery_Aorta	0.84924	-1.50357
SDHD	0.132698	Artery_Aorta	0.84924	-1.50355
RP11-136C24.2	0.132698	Artery_Aorta	0.84924	-1.50355
TIMM8B	0.132698	Artery_Aorta	0.84924	-1.50355
CD3E	0.132723	Artery_Aorta	0.84924	-1.50345
AC007879.2	0.132723	Artery_Aorta	0.84924	-1.50345
SYNM	0.13285	Artery_Aorta	0.84924	-1.50296
BNIP3L	0.132863	Artery_Aorta	0.84924	1.50291
RP11-433J20.1	0.132926	Artery_Aorta	0.84924	-1.50266
TP53BP2	0.133042	Artery_Aorta	0.84924	-1.50221
TTR	0.133292	Artery_Aorta	0.84924	-1.50125
RP5-1198O20.4	0.133408	Artery_Aorta	0.84924	-1.5008
HS1BP3	0.133474	Artery_Aorta	0.84924	-1.50054
MAPRE3	0.133614	Artery_Aorta	0.84924	1.5
LINC01220	0.133614	Artery_Aorta	0.84924	1.5
TET1	0.133614	Artery_Aorta	0.84924	-1.5
FMC1	0.133643	Artery_Aorta	0.84924	1.49989
MIS18BP1	0.134052	Artery_Aorta	0.84924	1.49831
DYRK2	0.134097	Artery_Aorta	0.84924	-1.49814
SKA1	0.13427	Artery_Aorta	0.84924	-1.49747
USP14	0.134292	Artery_Aorta	0.84924	1.49739
TPST2	0.134309	Artery_Aorta	0.84924	1.49732
TIMM13	0.13431	Artery_Aorta	0.84924	1.49732
SERPINB1	0.134329	Artery_Aorta	0.84924	-1.49725
GRHL1	0.134356	Artery_Aorta	0.84924	1.49714
RPL3	0.134395	Artery_Aorta	0.84924	1.49699
TMEM216	0.134408	Artery_Aorta	0.84924	-1.49695
RP11-181E10.3	0.134463	Artery_Aorta	0.84924	1.49673
RP11-290F24.6	0.134474	Artery_Aorta	0.84924	1.49669
BDNF	0.13451	Artery_Aorta	0.84924	-1.49655
CENPQ	0.134535	Artery_Aorta	0.84924	-1.49645
ATP1B2	0.134549	Artery_Aorta	0.84924	1.4964
WDR53	0.134603	Artery_Aorta	0.84924	1.49619
TRDN	0.134736	Artery_Aorta	0.84924	1.49568
KDM8	0.13488	Artery_Aorta	0.84924	1.49513
ANAPC16	0.134978	Artery_Aorta	0.84924	1.49476
LRCH1	0.135008	Artery_Aorta	0.84924	-1.49464
LIN7A	0.135122	Artery_Aorta	0.84924	-1.49421
ZNF627	0.135188	Artery_Aorta	0.84924	1.49395
SLC9B2	0.135297	Artery_Aorta	0.84924	-1.49354
KCTD15	0.135403	Artery_Aorta	0.84924	-1.49313
CTD-2588E21.1	0.135423	Artery_Aorta	0.84924	-1.49306
FHL3	0.135475	Artery_Aorta	0.84924	-1.49286
LINC00857	0.135502	Artery_Aorta	0.84924	1.49275
KCNMB1	0.135558	Artery_Aorta	0.84924	-1.49254
RP11-384O8.1	0.135634	Artery_Aorta	0.84924	1.49225
CYTH3	0.135681	Artery_Aorta	0.84924	1.49207
RP11-162A12.4	0.135686	Artery_Aorta	0.84924	-1.49205
FKBP11	0.135739	Artery_Aorta	0.84924	-1.49185
SLCO3A1	0.135887	Artery_Aorta	0.84924	1.49128
DEF8	0.135893	Artery_Aorta	0.84924	1.49126
MUM1	0.136091	Artery_Aorta	0.84924	-1.49051
ZBTB8OS	0.136117	Artery_Aorta	0.84924	-1.49041
NOC4L	0.136206	Artery_Aorta	0.84924	-1.49007
BAD	0.136224	Artery_Aorta	0.84924	1.49
FAM173A	0.136267	Artery_Aorta	0.84924	1.48984
KIF21A	0.136305	Artery_Aorta	0.84924	-1.48969
F2	0.136353	Artery_Aorta	0.84924	-1.48951
SOST	0.136474	Artery_Aorta	0.84924	-1.48905
RGS18	0.136474	Artery_Aorta	0.84924	1.48905
PPDPF	0.136636	Artery_Aorta	0.84924	-1.48844
PRKD1	0.136802	Artery_Aorta	0.84924	1.4878
LINC00365	0.136802	Artery_Aorta	0.84924	1.4878
ZNF521	0.136908	Artery_Aorta	0.84924	-1.4874
TBCB	0.136911	Artery_Aorta	0.84924	-1.48739
ZNF738	0.136977	Artery_Aorta	0.84924	1.48714
RP11-197K6.1	0.137103	Artery_Aorta	0.84924	-1.48667
FADS2	0.137172	Artery_Aorta	0.84924	1.48641
ZCCHC3	0.137175	Artery_Aorta	0.84924	-1.48639
TRIB1	0.137297	Artery_Aorta	0.84924	-1.48593
ZNF791	0.137301	Artery_Aorta	0.84924	1.48592
PHLDB1	0.13741	Artery_Aorta	0.84924	-1.48551
RP11-359E10.1	0.13741	Artery_Aorta	0.84924	-1.48551
PRCC	0.137466	Artery_Aorta	0.84924	-1.48529
VWCE	0.137492	Artery_Aorta	0.84924	1.4852
HPR	0.137621	Artery_Aorta	0.84924	1.48471
KLKB1	0.137671	Artery_Aorta	0.84924	-1.48452
ZNF506	0.137779	Artery_Aorta	0.84924	-1.48411
CPQ	0.1378	Artery_Aorta	0.84924	-1.48403
DLEC1	0.137986	Artery_Aorta	0.84924	-1.48333
SLC25A44	0.138008	Artery_Aorta	0.84924	1.48325
NUP107	0.138075	Artery_Aorta	0.84924	1.483
RP11-54O7.1	0.138109	Artery_Aorta	0.84924	-1.48287
ENPP4	0.138213	Artery_Aorta	0.84924	-1.48248
LMX1A	0.138336	Artery_Aorta	0.84924	1.48201
PNMAL2	0.138406	Artery_Aorta	0.84924	-1.48175
METTL17	0.138418	Artery_Aorta	0.84924	-1.48171
NDUFB8	0.138478	Artery_Aorta	0.84924	-1.48148
SEC31B	0.138478	Artery_Aorta	0.84924	-1.48148
ACSF3	0.138598	Artery_Aorta	0.84924	-1.48103
FGF14-AS2	0.138645	Artery_Aorta	0.84924	-1.48086
STXBP4	0.138648	Artery_Aorta	0.84924	1.48084
LRCH3	0.138769	Artery_Aorta	0.84924	-1.48039
UBL7	0.138802	Artery_Aorta	0.84924	-1.48027
ARHGAP5	0.138909	Artery_Aorta	0.84924	1.47987
RBX1	0.138931	Artery_Aorta	0.84924	1.47978
SAA4	0.138948	Artery_Aorta	0.84924	1.47972
LRP11	0.138958	Artery_Aorta	0.84924	1.47968
F12	0.13897	Artery_Aorta	0.84924	-1.47964
HBZ	0.0656674	Adipose_Visceral_Omentum	0.849273	-1.84069
RP11-299L17.3	0.0659091	Adipose_Visceral_Omentum	0.849273	1.83904
GAS1	0.0659874	Adipose_Visceral_Omentum	0.849273	1.83851
SLC2A8	0.0660297	Adipose_Visceral_Omentum	0.849273	1.83822
CTB-41I6.1	0.0660863	Adipose_Visceral_Omentum	0.849273	-1.83784
ATP5J	0.0661204	Adipose_Visceral_Omentum	0.849273	1.83761
TTC27	0.0663271	Adipose_Visceral_Omentum	0.849273	-1.83621
RP11-78O7.2	0.0663331	Adipose_Visceral_Omentum	0.849273	-1.83617
ERAP1	0.0663808	Adipose_Visceral_Omentum	0.849273	1.83584
PALD1	0.0664551	Adipose_Visceral_Omentum	0.849273	-1.83534
SIRPG	0.0664776	Adipose_Visceral_Omentum	0.849273	1.83519
ZNF709	0.0665044	Adipose_Visceral_Omentum	0.849273	-1.83501
EIF4A3	0.0665559	Adipose_Visceral_Omentum	0.849273	1.83466
DDIAS	0.0665653	Adipose_Visceral_Omentum	0.849273	1.8346
PCDHB10	0.0666379	Adipose_Visceral_Omentum	0.849273	1.83411
WWOX	0.0667288	Adipose_Visceral_Omentum	0.849273	-1.8335
ZKSCAN1	0.066753	Adipose_Visceral_Omentum	0.849273	-1.83333
CTB-88F18.5	0.0823975	Lung	0.849277	-1.73694
JPH2	0.0838858	Colon_Transverse	0.849337	-1.72857
RP11-244E17.1	0.0839141	Colon_Transverse	0.849337	-1.72841
TEX29	0.0841144	Cells_Cultured_fibroblasts	0.849348	-1.7273
WDR66	0.0842111	Cells_Cultured_fibroblasts	0.849348	-1.72676
ERI1	0.084222	Cells_Cultured_fibroblasts	0.849348	-1.7267
RP11-408A13.3	0.0842329	Cells_Cultured_fibroblasts	0.849348	1.72664
HIKESHI	0.0843606	Cells_Cultured_fibroblasts	0.849348	1.72593
RBM26	0.0844885	Cells_Cultured_fibroblasts	0.849348	1.72522
MRPS27	0.0846518	Cells_Cultured_fibroblasts	0.849348	-1.72431
TMEM70	0.084683	Cells_Cultured_fibroblasts	0.849348	1.72414
STPG1	0.0847282	Cells_Cultured_fibroblasts	0.849348	1.72389
WASL	0.0847454	Cells_Cultured_fibroblasts	0.849348	1.72379
ASIC1	0.0848028	Cells_Cultured_fibroblasts	0.849348	-1.72347
CALM1	0.0848438	Cells_Cultured_fibroblasts	0.849348	1.72325
MPDU1	0.085023	Cells_Cultured_fibroblasts	0.849348	1.72226
EID2	0.0851452	Cells_Cultured_fibroblasts	0.849348	-1.72158
PTPN13	0.0853538	Cells_Cultured_fibroblasts	0.849348	1.72043
TP53INP1	0.0854175	Cells_Cultured_fibroblasts	0.849348	-1.72008
CHMP2A	0.0855001	Cells_Cultured_fibroblasts	0.849348	-1.71963
ACP2	0.0855268	Cells_Cultured_fibroblasts	0.849348	1.71948
ZNF518A	0.0855886	Cells_Cultured_fibroblasts	0.849348	-1.71914
BAAT	0.0857224	Cells_Cultured_fibroblasts	0.849348	-1.71841
MPC2	0.0858949	Cells_Cultured_fibroblasts	0.849348	1.71746
ADCY6	0.0859077	Cells_Cultured_fibroblasts	0.849348	-1.71739
C1RL	0.0859762	Cells_Cultured_fibroblasts	0.849348	1.71702
EMG1	0.085992	Cells_Cultured_fibroblasts	0.849348	1.71693
METTL13	0.0860483	Cells_Cultured_fibroblasts	0.849348	1.71662
FSD1	0.0861301	Cells_Cultured_fibroblasts	0.849348	-1.71617
PLSCR4	0.0862301	Cells_Cultured_fibroblasts	0.849348	1.71563
SRP14	0.0862593	Cells_Cultured_fibroblasts	0.849348	-1.71547
MARVELD3	0.0862947	Cells_Cultured_fibroblasts	0.849348	-1.71528
NUP107	0.0864908	Cells_Cultured_fibroblasts	0.849348	1.71421
SETDB2	0.086494	Cells_Cultured_fibroblasts	0.849348	-1.71419
SGSH	0.0865499	Cells_Cultured_fibroblasts	0.849348	1.71388
CTD-2291D10.4	0.0865792	Cells_Cultured_fibroblasts	0.849348	1.71373
RP11-676J12.4	0.0866297	Cells_Cultured_fibroblasts	0.849348	-1.71345
EGLN2	0.0866624	Cells_Cultured_fibroblasts	0.849348	-1.71327
MSC	0.0866693	Cells_Cultured_fibroblasts	0.849348	1.71324
ZNF740	0.0866709	Cells_Cultured_fibroblasts	0.849348	1.71323
GIT2	0.0869413	Cells_Cultured_fibroblasts	0.849348	1.71176
LAYN	0.0870056	Cells_Cultured_fibroblasts	0.849348	1.71141
ATAD3B	0.08703	Cells_Cultured_fibroblasts	0.849348	-1.71128
PDZRN3	0.087138	Cells_Cultured_fibroblasts	0.849348	1.71069
ITPRIP	0.0871686	Cells_Cultured_fibroblasts	0.849348	1.71053
FURIN	0.0871756	Cells_Cultured_fibroblasts	0.849348	1.71049
SLC37A2	0.0872478	Cells_Cultured_fibroblasts	0.849348	-1.7101
ADNP	0.0873058	Cells_Cultured_fibroblasts	0.849348	1.70978
LIME1	0.0873255	Cells_Cultured_fibroblasts	0.849348	1.70968
ZNF670	0.0873336	Cells_Cultured_fibroblasts	0.849348	1.70963
TYW3	0.0873774	Cells_Cultured_fibroblasts	0.849348	-1.7094
POFUT1	0.0874102	Cells_Cultured_fibroblasts	0.849348	1.70922
PLAGL2	0.0874102	Cells_Cultured_fibroblasts	0.849348	-1.70922
RTF1	0.139096	Artery_Aorta	0.849369	-1.47917
INPP5A	0.139129	Artery_Aorta	0.849369	-1.47904
PCDHGA12	0.0805696	Esophagus_Mucosa	0.849378	1.74739
LAMC1	0.0645974	Breast_Mammary_Tissue	0.849407	1.84803
SPATA18	0.0876309	Cells_Cultured_fibroblasts	0.849418	-1.70803
CTD-2017D11.1	0.0877419	Cells_Cultured_fibroblasts	0.849418	-1.70743
DNAJA2	0.0878099	Cells_Cultured_fibroblasts	0.849418	1.70707
PCDH1	0.0879053	Cells_Cultured_fibroblasts	0.849418	1.70655
ARNT	0.0879344	Cells_Cultured_fibroblasts	0.849418	-1.7064
DKKL1	0.08803	Cells_Cultured_fibroblasts	0.849418	1.70588
SYT11	0.0881451	Cells_Cultured_fibroblasts	0.849418	1.70526
OVCH2	0.0882274	Cells_Cultured_fibroblasts	0.849418	1.70482
TATDN2	0.0882715	Cells_Cultured_fibroblasts	0.849418	1.70459
ZNF229	0.0883312	Cells_Cultured_fibroblasts	0.849418	-1.70427
ST7L	0.0883597	Cells_Cultured_fibroblasts	0.849418	1.70411
CFAP58	0.0883909	Cells_Cultured_fibroblasts	0.849418	-1.70395
CNOT10	0.0884144	Cells_Cultured_fibroblasts	0.849418	-1.70382
TMEM131	0.0884217	Cells_Cultured_fibroblasts	0.849418	-1.70378
SEC16B	0.0884681	Cells_Cultured_fibroblasts	0.849418	1.70353
SP100	0.0885364	Cells_Cultured_fibroblasts	0.849418	1.70317
COQ9	0.0824779	Lung	0.849423	1.73649
MAPK9	0.0967431	Cells_EBV-transformed_lymphocytes	0.849458	1.66085
SLC2A8	0.137083	smultixcan	0.849463	1.57052
EMP1	0.137085	smultixcan	0.849463	-0.387884
SNX18	0.137129	smultixcan	0.849463	-1.66126
LINC00864	0.137151	smultixcan	0.849463	1.48649
KMT5A	0.0769743	Adrenal_Gland	0.849466	-1.76852
MORN4	0.0770591	Adrenal_Gland	0.849466	1.76801
SP100	0.0772076	Adrenal_Gland	0.849466	1.76712
TMEM258	0.077274	Adrenal_Gland	0.849466	1.76673
IER5L	0.0773687	Adrenal_Gland	0.849466	1.76616
DRD4	0.0773699	Adrenal_Gland	0.849466	-1.76615
ARMC1	0.0774288	Adrenal_Gland	0.849466	-1.7658
FAXDC2	0.0776514	Adrenal_Gland	0.849466	-1.76448
SHISA3	0.0776756	Adrenal_Gland	0.849466	1.76433
RP11-88E10.5	0.0776839	Adrenal_Gland	0.849466	1.76429
BCL3	0.0778207	Adrenal_Gland	0.849466	1.76347
S100A8	0.0779121	Adrenal_Gland	0.849466	1.76293
RPS7	0.0779143	Adrenal_Gland	0.849466	-1.76292
KIAA1109	0.0779189	Adrenal_Gland	0.849466	1.76289
TPBG	0.101236	Esophagus_Gastroesophageal_Junction	0.849479	1.63889
NAGA	0.101247	Esophagus_Gastroesophageal_Junction	0.849479	1.63884
WBSCR27	0.104514	Artery_Tibial	0.849482	-1.62335
TULP4	0.137193	smultixcan	0.849483	1.079
UBALD2	0.0663363	Ovary	0.849492	1.83614
CPA3	0.137278	smultixcan	0.849554	-1.00821
CHST5	0.137291	smultixcan	0.849554	-0.974852
PCDHGA2	0.137389	smultixcan	0.849554	-1.52828
ACKR4	0.137396	smultixcan	0.849554	-0.537031
TCTE1	0.137425	smultixcan	0.849554	-1.85486
CEBPE	0.137596	smultixcan	0.849554	-0.496493
LGR4	0.137624	smultixcan	0.849554	1.16272
SEC11C	0.13764	smultixcan	0.849554	1.56738
FLOT1	0.13775	smultixcan	0.849554	-1.65871
NDUFB8	0.137864	smultixcan	0.849554	-0.500629
FAM109A	0.137865	smultixcan	0.849554	0.119469
PTDSS2	0.137884	smultixcan	0.849554	0.385409
EFR3A	0.137943	smultixcan	0.849554	-0.105823
HSD17B13	0.137945	smultixcan	0.849554	0.272633
TCTN1	0.138071	smultixcan	0.849554	-1.27266
BROX	0.138075	smultixcan	0.849554	-0.111122
HDGF	0.138156	smultixcan	0.849554	-0.903549
CCDC124	0.138156	smultixcan	0.849554	1.64476
RP4-640H8.2	0.13817	smultixcan	0.849554	1.30864
MANF	0.138182	smultixcan	0.849554	0.75692
NENF	0.138214	smultixcan	0.849554	0.221249
AC011196.3	0.138216	smultixcan	0.849554	1.48247
RP11-292E2.1	0.138224	smultixcan	0.849554	-0.436668
SPINT3	0.138242	smultixcan	0.849554	-1.76626
RP11-309N24.1	0.138246	smultixcan	0.849554	1.48235
VTA1	0.13828	smultixcan	0.849554	-1.20112
COX18	0.13836	smultixcan	0.849554	1.48193
KYAT1	0.138365	smultixcan	0.849554	1.02948
AAAS	0.138371	smultixcan	0.849554	-0.408602
KCTD18	0.138389	smultixcan	0.849554	1.90325
CCDC175	0.138422	smultixcan	0.849554	1.39593
MRPL24	0.138458	smultixcan	0.849554	-0.268698
EXTL3	0.0990484	Uterus	0.849558	1.64948
SMILR	0.0676602	Minor_Salivary_Gland	0.849582	-1.82726
HHEX	0.0676729	Minor_Salivary_Gland	0.849582	-1.82718
RP11-440I14.2	0.0676946	Minor_Salivary_Gland	0.849582	-1.82703
GOLGA8B	0.0677348	Minor_Salivary_Gland	0.849582	-1.82677
ZC3HC1	0.0859285	Brain_Hypothalamus	0.849603	1.71728
POLR2C	0.0861106	Brain_Hypothalamus	0.849603	1.71628
ADAT2	0.086122	Brain_Hypothalamus	0.849603	-1.71622
DLX5	0.086153	Brain_Hypothalamus	0.849603	-1.71605
MAATS1	0.0861535	Brain_Hypothalamus	0.849603	-1.71605
TMEM200B	0.0806605	Esophagus_Mucosa	0.84962	-1.74687
QSOX1	0.0587253	Artery_Coronary	0.849648	-1.89024
RP11-562A8.5	0.0808649	Esophagus_Mucosa	0.849655	1.74569
RP11-127L20.3	0.0811377	Esophagus_Mucosa	0.849655	-1.74412
GPN3	0.0811543	Esophagus_Mucosa	0.849655	-1.74403
MCM7	0.0812307	Esophagus_Mucosa	0.849655	-1.74359
RTN1	0.0813028	Esophagus_Mucosa	0.849655	1.74318
ZNF668	0.0813586	Esophagus_Mucosa	0.849655	1.74286
SLC27A4	0.0814394	Esophagus_Mucosa	0.849655	-1.74239
TEX14	0.0815038	Esophagus_Mucosa	0.849655	-1.74203
PDGFD	0.0815287	Esophagus_Mucosa	0.849655	-1.74188
PPIP5K2	0.0815856	Esophagus_Mucosa	0.849655	1.74156
PON3	0.0817805	Esophagus_Mucosa	0.849655	1.74045
ZNF492	0.0818815	Esophagus_Mucosa	0.849655	1.73987
SERPINB7	0.0819738	Esophagus_Mucosa	0.849655	-1.73935
TIMM50	0.0819809	Esophagus_Mucosa	0.849655	-1.73931
OAZ3	0.0822372	Esophagus_Mucosa	0.849655	1.73785
C1orf56	0.0823444	Esophagus_Mucosa	0.849655	-1.73724
AC005618.6	0.0823575	Esophagus_Mucosa	0.849655	-1.73717
ATG4B	0.0825645	Esophagus_Mucosa	0.849655	1.736
DNAJC14	0.0825905	Esophagus_Mucosa	0.849655	1.73585
TTC5	0.0826144	Esophagus_Mucosa	0.849655	1.73571
2024-09-10	0.0826509	Esophagus_Mucosa	0.849655	1.73551
GPR155	0.0828906	Esophagus_Mucosa	0.849655	-1.73415
OR52N4	0.0829169	Esophagus_Mucosa	0.849655	-1.73401
IFT27	0.08307	Esophagus_Mucosa	0.849655	-1.73314
SMARCD1	0.0831176	Esophagus_Mucosa	0.849655	1.73288
ZIK1	0.0832034	Esophagus_Mucosa	0.849655	-1.73239
DOT1L	0.0834545	Esophagus_Mucosa	0.849655	1.73098
PIK3IP1	0.0835142	Esophagus_Mucosa	0.849655	1.73065
SYNE4	0.0835609	Esophagus_Mucosa	0.849655	-1.73039
NFE2L1	0.0835889	Esophagus_Mucosa	0.849655	-1.73023
FAM208B	0.0836657	Esophagus_Mucosa	0.849655	1.7298
AKT1	0.083709	Esophagus_Mucosa	0.849655	-1.72956
PTPRJ	0.0837221	Esophagus_Mucosa	0.849655	-1.72949
ZWINT	0.0837451	Esophagus_Mucosa	0.849655	1.72936
RBM26	0.0837587	Esophagus_Mucosa	0.849655	1.72928
RP11-408A13.4	0.083803	Esophagus_Mucosa	0.849655	1.72903
SPTBN1	0.0838694	Esophagus_Mucosa	0.849655	-1.72866
LIMA1	0.0838698	Esophagus_Mucosa	0.849655	-1.72866
CHST3	0.0840438	Esophagus_Mucosa	0.849655	-1.72769
TM2D3	0.0841187	Esophagus_Mucosa	0.849655	-1.72727
CALM3	0.0841745	Esophagus_Mucosa	0.849655	-1.72696
ERI1	0.0841924	Esophagus_Mucosa	0.849655	-1.72686
LINC01964	0.0844233	Esophagus_Mucosa	0.849655	-1.72558
ATPIF1	0.0844709	Esophagus_Mucosa	0.849655	-1.72531
TBC1D7	0.0845385	Esophagus_Mucosa	0.849655	-1.72494
YIF1B	0.0845572	Esophagus_Mucosa	0.849655	1.72484
FLVCR2	0.0845714	Esophagus_Mucosa	0.849655	1.72476
CARD17	0.084641	Esophagus_Mucosa	0.849655	-1.72437
SLC6A17	0.0846625	Esophagus_Mucosa	0.849655	1.72425
MPDU1	0.0848009	Esophagus_Mucosa	0.849655	1.72348
PFKM	0.0849911	Esophagus_Mucosa	0.849655	-1.72243
ADRA2A	0.0850293	Esophagus_Mucosa	0.849655	-1.72222
TMEM101	0.0850881	Esophagus_Mucosa	0.849655	-1.7219
CD248	0.0852123	Esophagus_Mucosa	0.849655	-1.72121
ZNF684	0.0852384	Esophagus_Mucosa	0.849655	-1.72107
MS4A2	0.0853816	Esophagus_Mucosa	0.849655	1.72028
DHX36	0.0854822	Esophagus_Mucosa	0.849655	-1.71973
HAAO	0.0855079	Esophagus_Mucosa	0.849655	1.71959
RAET1E	0.0855268	Esophagus_Mucosa	0.849655	1.71948
GGT7	0.0855371	Esophagus_Mucosa	0.849655	-1.71942
ZNF518A	0.0855886	Esophagus_Mucosa	0.849655	-1.71914
LINC01229	0.0856028	Esophagus_Mucosa	0.849655	-1.71906
MRPL35	0.0856493	Esophagus_Mucosa	0.849655	1.71881
PADI4	0.0857267	Esophagus_Mucosa	0.849655	1.71838
MIER2	0.0858244	Esophagus_Mucosa	0.849655	-1.71785
LINC00443	0.0860198	Esophagus_Mucosa	0.849655	1.71678
TTC39C	0.0860564	Esophagus_Mucosa	0.849655	-1.71658
ATP13A5	0.0861803	Esophagus_Mucosa	0.849655	1.7159
TMEM229B	0.0863901	Esophagus_Mucosa	0.849655	-1.71476
ACVR2B	0.0864763	Esophagus_Mucosa	0.849655	1.71429
CASP1	0.0866939	Esophagus_Mucosa	0.849655	-1.7131
POMZP3	0.0868046	Esophagus_Mucosa	0.849655	1.7125
PRSS53	0.0868543	Esophagus_Mucosa	0.849655	1.71223
MARK3	0.0869622	Esophagus_Mucosa	0.849655	-1.71164
EXT1	0.0870317	Esophagus_Mucosa	0.849655	-1.71127
TRIM37	0.087065	Esophagus_Mucosa	0.849655	-1.71109
MUM1	0.0871077	Esophagus_Mucosa	0.849655	-1.71086
CHP1	0.0872185	Esophagus_Mucosa	0.849655	1.71026
CHST5	0.087243	Esophagus_Mucosa	0.849655	-1.71012
KRT80	0.0872484	Esophagus_Mucosa	0.849655	1.71009
CEP112	0.087263	Esophagus_Mucosa	0.849655	1.71002
LIME1	0.0873255	Esophagus_Mucosa	0.849655	1.70968
TMEM38B	0.0873332	Esophagus_Mucosa	0.849655	-1.70964
POFUT1	0.0874102	Esophagus_Mucosa	0.849655	1.70922
PLAGL2	0.0874102	Esophagus_Mucosa	0.849655	-1.70922
RAB25	0.0876225	Esophagus_Mucosa	0.849655	-1.70807
ZNF254	0.0876309	Esophagus_Mucosa	0.849655	-1.70803
ZNF330	0.0877409	Esophagus_Mucosa	0.849655	1.70744
ITFG1	0.0877503	Esophagus_Mucosa	0.849655	1.70739
DNAJA2	0.0878099	Esophagus_Mucosa	0.849655	1.70707
RTF1	0.0878708	Esophagus_Mucosa	0.849655	-1.70674
DKKL1	0.08803	Esophagus_Mucosa	0.849655	1.70588
AZIN1	0.0880629	Esophagus_Mucosa	0.849655	-1.70571
SPECC1L	0.0880774	Esophagus_Mucosa	0.849655	-1.70563
IER3	0.0881567	Esophagus_Mucosa	0.849655	1.7052
BACH1-AS1	0.0881877	Esophagus_Mucosa	0.849655	1.70504
JDP2	0.0882111	Esophagus_Mucosa	0.849655	1.70491
PAN3	0.0882483	Esophagus_Mucosa	0.849655	1.70471
LINC00482	0.0882792	Esophagus_Mucosa	0.849655	-1.70455
ASIC1	0.0883388	Esophagus_Mucosa	0.849655	-1.70423
CNOT10	0.0884144	Esophagus_Mucosa	0.849655	-1.70382
STAC3	0.088443	Esophagus_Mucosa	0.849655	1.70367
STAB2	0.0885007	Esophagus_Mucosa	0.849655	1.70336
IRF9	0.0885999	Esophagus_Mucosa	0.849655	1.70283
CHMP4A	0.0886165	Esophagus_Mucosa	0.849655	-1.70274
MOXD1	0.0888066	Esophagus_Mucosa	0.849655	1.70173
RPL13A	0.0888885	Esophagus_Mucosa	0.849655	1.70129
AXL	0.0889987	Esophagus_Mucosa	0.849655	1.7007
MAB21L2	0.089003	Esophagus_Mucosa	0.849655	-1.70068
RP11-231G3.1	0.0890425	Esophagus_Mucosa	0.849655	-1.70047
RGS10	0.0890963	Esophagus_Mucosa	0.849655	-1.70018
ZNF285	0.0890982	Esophagus_Mucosa	0.849655	-1.70017
MED24	0.0891309	Esophagus_Mucosa	0.849655	-1.7
RP11-196G11.6	0.0891309	Esophagus_Mucosa	0.849655	1.7
MSH6	0.0892236	Esophagus_Mucosa	0.849655	-1.69951
KIF20B	0.0894079	Esophagus_Mucosa	0.849655	-1.69853
LHX4	0.0894363	Esophagus_Mucosa	0.849655	-1.69838
PFKP	0.0895004	Esophagus_Mucosa	0.849655	1.69804
BLZF1	0.089706	Esophagus_Mucosa	0.849655	1.69695
SERPINB9	0.0897206	Esophagus_Mucosa	0.849655	-1.69687
AP4E1	0.0897266	Esophagus_Mucosa	0.849655	1.69684
PAQR8	0.0897761	Esophagus_Mucosa	0.849655	-1.69658
FAM167A	0.0898087	Esophagus_Mucosa	0.849655	1.69641
GPM6A	0.0898321	Esophagus_Mucosa	0.849655	-1.69628
PSTPIP2	0.0898426	Esophagus_Mucosa	0.849655	1.69623
ZP3	0.0900466	Esophagus_Mucosa	0.849655	1.69515
CA9	0.0901016	Esophagus_Mucosa	0.849655	1.69486
GABRA4	0.0901351	Esophagus_Mucosa	0.849655	-1.69469
PLEKHF2	0.0902587	Esophagus_Mucosa	0.849655	1.69403
DHDDS	0.0903331	Esophagus_Mucosa	0.849655	1.69364
SSBP1	0.0904827	Esophagus_Mucosa	0.849655	-1.69286
TMEM218	0.0905735	Esophagus_Mucosa	0.849655	1.69238
ATP6V1E1	0.0906726	Esophagus_Mucosa	0.849655	-1.69186
SEC14L4	0.0906884	Esophagus_Mucosa	0.849655	1.69178
ZNF273	0.0907695	Esophagus_Mucosa	0.849655	-1.69135
RP11-10C24.2	0.0907888	Esophagus_Mucosa	0.849655	1.69125
B3GLCT	0.0908339	Esophagus_Mucosa	0.849655	-1.69102
SAE1	0.0909569	Esophagus_Mucosa	0.849655	-1.69037
AIRE	0.0909848	Esophagus_Mucosa	0.849655	1.69023
RAN	0.0911501	Esophagus_Mucosa	0.849655	-1.68936
GUCA1B	0.0912156	Esophagus_Mucosa	0.849655	1.68902
PLCD1	0.0912625	Esophagus_Mucosa	0.849655	-1.68878
PHC2	0.0913962	Esophagus_Mucosa	0.849655	1.68808
LMNTD2	0.0914183	Esophagus_Mucosa	0.849655	1.68796
FAM47E	0.0914467	Esophagus_Mucosa	0.849655	-1.68782
LBHD1	0.0915114	Esophagus_Mucosa	0.849655	-1.68748
C1orf220	0.0916281	Esophagus_Mucosa	0.849655	-1.68687
CCDC28A	0.0916858	Esophagus_Mucosa	0.849655	-1.68657
HOPX	0.0917492	Esophagus_Mucosa	0.849655	1.68624
SYT7	0.0918054	Esophagus_Mucosa	0.849655	1.68595
DGCR14	0.0918509	Esophagus_Mucosa	0.849655	1.68571
STK11	0.0919132	Esophagus_Mucosa	0.849655	-1.68539
ZC3H3	0.0919588	Esophagus_Mucosa	0.849655	1.68515
ZNF646	0.0922874	Esophagus_Mucosa	0.849655	-1.68345
NFATC4	0.0923143	Esophagus_Mucosa	0.849655	1.68331
SLC30A1	0.0923306	Esophagus_Mucosa	0.849655	1.68323
SYNJ2BP	0.0923428	Esophagus_Mucosa	0.849655	-1.68317
PAGR1	0.0923682	Esophagus_Mucosa	0.849655	1.68304
CLASP1	0.0923715	Esophagus_Mucosa	0.849655	-1.68302
PXDN	0.0924218	Esophagus_Mucosa	0.849655	-1.68276
SUMO3	0.0925087	Esophagus_Mucosa	0.849655	1.68231
UAP1	0.092732	Esophagus_Mucosa	0.849655	-1.68116
ZNF502	0.092964	Esophagus_Mucosa	0.849655	-1.67997
ADGRL4	0.0929812	Esophagus_Mucosa	0.849655	1.67988
CCL16	0.0931212	Esophagus_Mucosa	0.849655	-1.67916
HIST1H1C	0.0931215	Esophagus_Mucosa	0.849655	-1.67916
DMAP1	0.0931506	Esophagus_Mucosa	0.849655	1.67901
ERV3-1	0.0931712	Esophagus_Mucosa	0.849655	-1.6789
DISC1	0.0932843	Esophagus_Mucosa	0.849655	-1.67832
ARHGAP23	0.0933399	Esophagus_Mucosa	0.849655	1.67804
SLC46A1	0.0934055	Esophagus_Mucosa	0.849655	1.6777
SSTR2	0.0934159	Esophagus_Mucosa	0.849655	1.67765
COQ8A	0.0934605	Esophagus_Mucosa	0.849655	1.67742
KPNA4	0.0937527	Esophagus_Mucosa	0.849655	1.67593
PHLDB3	0.0937689	Esophagus_Mucosa	0.849655	1.67584
CBX2	0.0940484	Esophagus_Mucosa	0.849655	1.67442
ZNF865	0.0941	Esophagus_Mucosa	0.849655	-1.67416
HBG2	0.0941042	Esophagus_Mucosa	0.849655	1.67413
TBL1XR1	0.0941606	Esophagus_Mucosa	0.849655	-1.67385
ARHGAP8	0.0943112	Esophagus_Mucosa	0.849655	-1.67308
DNTTIP2	0.094336	Esophagus_Mucosa	0.849655	1.67296
DCTN6	0.0943514	Esophagus_Mucosa	0.849655	1.67288
SOCS6	0.0944262	Esophagus_Mucosa	0.849655	-1.6725
LINC00304	0.0946165	Esophagus_Mucosa	0.849655	1.67153
NRROS	0.0946454	Esophagus_Mucosa	0.849655	-1.67139
RP11-179A10.1	0.0946757	Esophagus_Mucosa	0.849655	1.67123
FXYD5	0.0947281	Esophagus_Mucosa	0.849655	1.67097
RASIP1	0.0949165	Esophagus_Mucosa	0.849655	1.67001
BAZ1B	0.0949323	Esophagus_Mucosa	0.849655	1.66993
LANCL1	0.0950941	Esophagus_Mucosa	0.849655	1.66912
TRPC4AP	0.0951152	Esophagus_Mucosa	0.849655	-1.66901
DNAAF3	0.0951664	Esophagus_Mucosa	0.849655	-1.66875
ZNF501	0.0951745	Esophagus_Mucosa	0.849655	-1.66871
HNRNPR	0.0951958	Esophagus_Mucosa	0.849655	1.6686
PPP1R14B	0.0952208	Esophagus_Mucosa	0.849655	1.66848
FAM200B	0.0953024	Esophagus_Mucosa	0.849655	-1.66807
HMGN4	0.0953024	Esophagus_Mucosa	0.849655	-1.66807
NRL	0.0953538	Esophagus_Mucosa	0.849655	1.66781
MLIP	0.0955502	Esophagus_Mucosa	0.849655	1.66682
PPIL2	0.0955807	Esophagus_Mucosa	0.849655	-1.66667
CCDC127	0.0956455	Esophagus_Mucosa	0.849655	1.66634
DUSP6	0.0957318	Esophagus_Mucosa	0.849655	1.66591
RP11-395G23.3	0.0957336	Esophagus_Mucosa	0.849655	-1.6659
TEX35	0.0957577	Esophagus_Mucosa	0.849655	1.66578
DEFB1	0.0957864	Esophagus_Mucosa	0.849655	1.66563
MLLT11	0.0958386	Esophagus_Mucosa	0.849655	1.66537
RP11-307L14.1	0.0959647	Esophagus_Mucosa	0.849655	1.66474
CTD-2134A5.4	0.0960541	Esophagus_Mucosa	0.849655	-1.66429
GRB10	0.0960554	Esophagus_Mucosa	0.849655	1.66429
ZDHHC3	0.0960658	Esophagus_Mucosa	0.849655	1.66423
GRIN2C	0.0960658	Esophagus_Mucosa	0.849655	1.66423
CCL13	0.0962457	Esophagus_Mucosa	0.849655	-1.66333
SUPT7L	0.0963681	Esophagus_Mucosa	0.849655	-1.66272
TNNC1	0.0964011	Esophagus_Mucosa	0.849655	1.66256
PAFAH1B2	0.0964416	Esophagus_Mucosa	0.849655	1.66236
RFTN1	0.0964944	Esophagus_Mucosa	0.849655	-1.66209
LRRC58	0.0965367	Esophagus_Mucosa	0.849655	1.66188
FAM104A	0.09656	Esophagus_Mucosa	0.849655	1.66176
ATP5J2	0.0966986	Esophagus_Mucosa	0.849655	-1.66107
GLYR1	0.0967708	Esophagus_Mucosa	0.849655	-1.66071
PTPN6	0.0968351	Esophagus_Mucosa	0.849655	-1.66039
LINC00924	0.0968865	Esophagus_Mucosa	0.849655	1.66014
ARHGEF40	0.0969181	Esophagus_Mucosa	0.849655	1.65998
TSPAN11	0.0970448	Esophagus_Mucosa	0.849655	-1.65935
ERBIN	0.0971209	Esophagus_Mucosa	0.849655	1.65897
ACTA1	0.0971856	Esophagus_Mucosa	0.849655	1.65865
DNAH17	0.0971856	Esophagus_Mucosa	0.849655	-1.65865
MTDH	0.0972493	Esophagus_Mucosa	0.849655	-1.65834
DMRT3	0.0973387	Esophagus_Mucosa	0.849655	-1.65789
RGS18	0.0973913	Esophagus_Mucosa	0.849655	1.65763
PPP1R12C	0.0975328	Esophagus_Mucosa	0.849655	1.65693
FAM92A	0.0977293	Esophagus_Mucosa	0.849655	-1.65596
TRIM66	0.0977636	Esophagus_Mucosa	0.849655	1.65579
DARS2	0.0978949	Esophagus_Mucosa	0.849655	-1.65515
DIO2	0.0979902	Esophagus_Mucosa	0.849655	1.65468
SSTR1	0.0979993	Esophagus_Mucosa	0.849655	-1.65463
INPP4B	0.0982183	Esophagus_Mucosa	0.849655	1.65355
GART	0.0983184	Esophagus_Mucosa	0.849655	1.65306
FCGBP	0.0983614	Esophagus_Mucosa	0.849655	-1.65285
ANKRD36	0.098393	Esophagus_Mucosa	0.849655	-1.65269
SPTLC3	0.0984046	Esophagus_Mucosa	0.849655	1.65264
ZNF180	0.0985421	Esophagus_Mucosa	0.849655	-1.65196
CLEC12A	0.0985552	Esophagus_Mucosa	0.849655	1.6519
SPRYD7	0.0985749	Esophagus_Mucosa	0.849655	1.6518
RP5-1097P24.1	0.098681	Esophagus_Mucosa	0.849655	-1.65128
XXbac-B135H6.18	0.0987301	Esophagus_Mucosa	0.849655	1.65104
CAPN12	0.0987869	Esophagus_Mucosa	0.849655	-1.65076
ZNF773	0.0988485	Esophagus_Mucosa	0.849655	-1.65046
SYNGR2	0.0988836	Esophagus_Mucosa	0.849655	1.65029
SLX4IP	0.0990176	Esophagus_Mucosa	0.849655	-1.64964
EXTL3	0.0990484	Esophagus_Mucosa	0.849655	-1.64948
MSRB3	0.0992333	Esophagus_Mucosa	0.849655	1.64858
NUP54	0.0994673	Esophagus_Mucosa	0.849655	1.64744
RP11-107M16.2	0.099546	Esophagus_Mucosa	0.849655	-1.64706
RP11-259O2.2	0.0997846	Esophagus_Mucosa	0.849655	-1.6459
KRT18	0.0998215	Esophagus_Mucosa	0.849655	-1.64572
ADORA2B	0.0998817	Esophagus_Mucosa	0.849655	-1.64543
ELAC2	0.099991	Esophagus_Mucosa	0.849655	1.6449
WNT10B	0.100038	Esophagus_Mucosa	0.849655	-1.64467
POLI	0.100054	Esophagus_Mucosa	0.849655	-1.64459
LINC00885	0.100203	Esophagus_Mucosa	0.849655	1.64387
FAM174B	0.100228	Esophagus_Mucosa	0.849655	1.64375
BLOC1S5	0.100241	Esophagus_Mucosa	0.849655	1.64369
RSPH3	0.100281	Esophagus_Mucosa	0.849655	-1.64349
OSM	0.100309	Esophagus_Mucosa	0.849655	-1.64336
TOGARAM1	0.100387	Esophagus_Mucosa	0.849655	1.64298
HOXC8	0.100412	Esophagus_Mucosa	0.849655	1.64286
SCGB3A1	0.10053	Esophagus_Mucosa	0.849655	1.64229
CIAPIN1	0.100841	Esophagus_Mucosa	0.849655	1.64079
TRIM68	0.10085	Esophagus_Mucosa	0.849655	1.64075
RP11-278A23.1	0.100975	Esophagus_Mucosa	0.849655	-1.64014
TPBG	0.101236	Esophagus_Mucosa	0.849655	1.63889
C1orf106	0.101262	Esophagus_Mucosa	0.849655	1.63877
ITGA4	0.101274	Esophagus_Mucosa	0.849655	1.63871
IL22RA1	0.101296	Esophagus_Mucosa	0.849655	-1.6386
RBKS	0.10143	Esophagus_Mucosa	0.849655	1.63796
ZNF511	0.101488	Esophagus_Mucosa	0.849655	-1.63768
OXER1	0.101515	Esophagus_Mucosa	0.849655	-1.63755
BASP1	0.101617	Esophagus_Mucosa	0.849655	-1.63707
MPHOSPH9	0.10165	Esophagus_Mucosa	0.849655	-1.6369
IPO13	0.101677	Esophagus_Mucosa	0.849655	1.63678
ATP6V1F	0.101811	Esophagus_Mucosa	0.849655	1.63614
UBL5	0.101826	Esophagus_Mucosa	0.849655	-1.63607
FBXL12	0.101826	Esophagus_Mucosa	0.849655	-1.63607
LINC01936	0.101944	Esophagus_Mucosa	0.849655	-1.6355
GAK	0.101947	Esophagus_Mucosa	0.849655	-1.63549
METTL15	0.102023	Esophagus_Mucosa	0.849655	-1.63512
TSLP	0.102041	Esophagus_Mucosa	0.849655	1.63504
JMJD1C	0.102041	Esophagus_Mucosa	0.849655	-1.63504
ACOX3	0.102041	Esophagus_Mucosa	0.849655	-1.63504
CDC37L1-AS1	0.102246	Esophagus_Mucosa	0.849655	-1.63406
LMF1	0.102257	Esophagus_Mucosa	0.849655	1.63401
MUCL1	0.102262	Esophagus_Mucosa	0.849655	-1.63399
AOC2	0.102365	Esophagus_Mucosa	0.849655	-1.6335
PPME1	0.102387	Esophagus_Mucosa	0.849655	1.63339
CD79B	0.102449	Esophagus_Mucosa	0.849655	-1.63309
ZNF214	0.102449	Esophagus_Mucosa	0.849655	1.63309
RIF1	0.102542	Esophagus_Mucosa	0.849655	-1.63265
ARPC1B	0.102649	Esophagus_Mucosa	0.849655	1.63214
LINC01886	0.10267	Esophagus_Mucosa	0.849655	1.63205
C9orf85	0.102758	Esophagus_Mucosa	0.849655	-1.63163
NDUFAF1	0.10279	Esophagus_Mucosa	0.849655	1.63148
DZIP1L	0.102948	Esophagus_Mucosa	0.849655	-1.63072
ALG10	0.102987	Esophagus_Mucosa	0.849655	-1.63054
FGF17	0.10304	Esophagus_Mucosa	0.849655	-1.63029
CSNK1G3	0.10311	Esophagus_Mucosa	0.849655	-1.62996
PDE12	0.103313	Esophagus_Mucosa	0.849655	-1.629
C5orf58	0.103358	Esophagus_Mucosa	0.849655	-1.62879
OTUD7B	0.10338	Esophagus_Mucosa	0.849655	-1.62868
SOX18	0.103408	Esophagus_Mucosa	0.849655	-1.62855
CTSS	0.103434	Esophagus_Mucosa	0.849655	-1.62843
PUM2	0.103504	Esophagus_Mucosa	0.849655	1.6281
RAPGEF4	0.103515	Esophagus_Mucosa	0.849655	1.62805
PPP1R12A	0.103545	Esophagus_Mucosa	0.849655	-1.62791
IPO9	0.103631	Esophagus_Mucosa	0.849655	-1.6275
CTD-2292M16.8	0.103642	Esophagus_Mucosa	0.849655	1.62745
LUC7L	0.103674	Esophagus_Mucosa	0.849655	-1.6273
HOXD9	0.103853	Esophagus_Mucosa	0.849655	1.62645
STOX1	0.103854	Esophagus_Mucosa	0.849655	1.62645
MLANA	0.103894	Esophagus_Mucosa	0.849655	1.62626
WNT7B	0.103912	Esophagus_Mucosa	0.849655	-1.62618
SSX2IP	0.103912	Esophagus_Mucosa	0.849655	-1.62617
GGNBP2	0.103919	Esophagus_Mucosa	0.849655	-1.62614
FAM13B	0.103999	Esophagus_Mucosa	0.849655	1.62577
ADAM10	0.104008	Esophagus_Mucosa	0.849655	1.62572
EHBP1L1	0.104074	Esophagus_Mucosa	0.849655	-1.62542
KCTD18	0.104144	Esophagus_Mucosa	0.849655	1.62509
EEF2K	0.104321	Esophagus_Mucosa	0.849655	-1.62426
RP11-582E3.6	0.104411	Esophagus_Mucosa	0.849655	-1.62384
2024-09-05	0.104437	Esophagus_Mucosa	0.849655	1.62372
HFM1	0.104467	Esophagus_Mucosa	0.849655	1.62357
SYNE3	0.104514	Esophagus_Mucosa	0.849655	1.62335
TEDDM1	0.104814	Esophagus_Mucosa	0.849655	-1.62195
PSAP	0.104861	Esophagus_Mucosa	0.849655	-1.62173
VN1R1	0.104952	Esophagus_Mucosa	0.849655	-1.62131
C2orf72	0.105002	Esophagus_Mucosa	0.849655	-1.62107
PPP1R3G	0.10506	Esophagus_Mucosa	0.849655	1.6208
ZNF821	0.105063	Esophagus_Mucosa	0.849655	1.62079
SH2D1B	0.105095	Esophagus_Mucosa	0.849655	-1.62064
MFF	0.105122	Esophagus_Mucosa	0.849655	-1.62051
SPAG9	0.105138	Esophagus_Mucosa	0.849655	1.62044
RP11-663N22.1	0.105163	Esophagus_Mucosa	0.849655	1.62032
RPS20	0.105282	Esophagus_Mucosa	0.849655	1.61977
C10orf128	0.105326	Esophagus_Mucosa	0.849655	-1.61957
ZNF800	0.105416	Esophagus_Mucosa	0.849655	1.61914
HSPA14	0.105623	Esophagus_Mucosa	0.849655	1.61818
ZNHIT1	0.105698	Esophagus_Mucosa	0.849655	1.61783
TBL2	0.105769	Esophagus_Mucosa	0.849655	1.61751
ABCF1	0.105781	Esophagus_Mucosa	0.849655	1.61745
IER5L	0.106145	Esophagus_Mucosa	0.849655	1.61576
ABL1	0.10616	Esophagus_Mucosa	0.849655	-1.61569
PPIL3	0.106192	Esophagus_Mucosa	0.849655	-1.61555
SNX8	0.106227	Esophagus_Mucosa	0.849655	-1.61538
FFAR4	0.106258	Esophagus_Mucosa	0.849655	1.61524
AIF1L	0.106356	Esophagus_Mucosa	0.849655	1.61479
VEGFC	0.106364	Esophagus_Mucosa	0.849655	-1.61475
IDI1	0.106401	Esophagus_Mucosa	0.849655	1.61458
RPS23	0.106428	Esophagus_Mucosa	0.849655	-1.61446
BCKDK	0.106465	Esophagus_Mucosa	0.849655	1.61429
CCDC137	0.106607	Esophagus_Mucosa	0.849655	1.61363
RALGPS1	0.106619	Esophagus_Mucosa	0.849655	1.61358
RP11-74E22.6	0.106714	Esophagus_Mucosa	0.849655	1.61314
XAF1	0.106714	Esophagus_Mucosa	0.849655	-1.61314
TNFAIP6	0.106714	Esophagus_Mucosa	0.849655	-1.61314
PCYOX1L	0.106715	Esophagus_Mucosa	0.849655	-1.61314
TEX40	0.106766	Esophagus_Mucosa	0.849655	-1.6129
PIGP	0.106825	Esophagus_Mucosa	0.849655	-1.61263
CNPY4	0.106862	Esophagus_Mucosa	0.849655	-1.61246
CHKA	0.106909	Esophagus_Mucosa	0.849655	1.61224
AP5B1	0.107053	Esophagus_Mucosa	0.849655	-1.61158
TBC1D30	0.107105	Esophagus_Mucosa	0.849655	1.61134
C7orf73	0.10716	Esophagus_Mucosa	0.849655	-1.61109
AIMP1	0.10722	Esophagus_Mucosa	0.849655	1.61082
CCNDBP1	0.107249	Esophagus_Mucosa	0.849655	1.61068
CHMP7	0.107395	Esophagus_Mucosa	0.849655	1.61001
FAM217B	0.107413	Esophagus_Mucosa	0.849655	-1.60993
CBR3	0.107552	Esophagus_Mucosa	0.849655	-1.6093
MAP3K3	0.107556	Esophagus_Mucosa	0.849655	-1.60927
STN1	0.107559	Esophagus_Mucosa	0.849655	-1.60926
PGLYRP3	0.107616	Esophagus_Mucosa	0.849655	1.609
PROSER1	0.107619	Esophagus_Mucosa	0.849655	1.60899
DLG4	0.107627	Esophagus_Mucosa	0.849655	1.60895
IFT57	0.107636	Esophagus_Mucosa	0.849655	1.60891
2024-03-10	0.107683	Esophagus_Mucosa	0.849655	-1.6087
MIIP	0.107819	Esophagus_Mucosa	0.849655	-1.60807
AKAP3	0.108023	Esophagus_Mucosa	0.849655	1.60714
ENDOG	0.108308	Esophagus_Mucosa	0.849655	-1.60584
TBC1D29	0.108362	Esophagus_Mucosa	0.849655	-1.6056
ACTB	0.108559	Esophagus_Mucosa	0.849655	-1.60471
WNT3A	0.108594	Esophagus_Mucosa	0.849655	1.60455
ZNF484	0.108677	Esophagus_Mucosa	0.849655	1.60417
CNN2	0.108776	Esophagus_Mucosa	0.849655	-1.60372
MSX1	0.108855	Esophagus_Mucosa	0.849655	1.60336
SMAGP	0.108862	Esophagus_Mucosa	0.849655	1.60333
ABCG2	0.108922	Esophagus_Mucosa	0.849655	-1.60306
SMIM20	0.109007	Esophagus_Mucosa	0.849655	-1.60267
IKZF1	0.109012	Esophagus_Mucosa	0.849655	1.60265
WIPI2	0.109026	Esophagus_Mucosa	0.849655	1.60258
RP11-6O2.2	0.109115	Esophagus_Mucosa	0.849655	-1.60218
ZFP1	0.109155	Esophagus_Mucosa	0.849655	1.602
SIRT6	0.109158	Esophagus_Mucosa	0.849655	1.60199
RGS2	0.109318	Esophagus_Mucosa	0.849655	-1.60127
B3GALNT1	0.109382	Esophagus_Mucosa	0.849655	1.60098
CYP11A1	0.109494	Esophagus_Mucosa	0.849655	1.60047
NR2C1	0.109523	Esophagus_Mucosa	0.849655	-1.60034
GALNT14	0.109559	Esophagus_Mucosa	0.849655	-1.60018
LUM	0.109599	Esophagus_Mucosa	0.849655	1.6
EDNRB	0.109599	Esophagus_Mucosa	0.849655	1.6
NAPEPLD	0.109599	Esophagus_Mucosa	0.849655	-1.6
CITF22-49E9.3	0.10971	Esophagus_Mucosa	0.849655	1.5995
RAB5C	0.109731	Esophagus_Mucosa	0.849655	-1.5994
MEST	0.109781	Esophagus_Mucosa	0.849655	1.59918
PRKAR2B	0.109911	Esophagus_Mucosa	0.849655	1.59859
DRG2	0.109911	Esophagus_Mucosa	0.849655	-1.59859
ANKRD9	0.109923	Esophagus_Mucosa	0.849655	1.59854
HGFAC	0.110024	Esophagus_Mucosa	0.849655	1.59809
SGSM1	0.110037	Esophagus_Mucosa	0.849655	1.59803
ANG	0.110129	Esophagus_Mucosa	0.849655	-1.59761
PIGG	0.110231	Esophagus_Mucosa	0.849655	-1.59716
GGN	0.110238	Esophagus_Mucosa	0.849655	-1.59712
PRKACB	0.110305	Esophagus_Mucosa	0.849655	1.59683
NF2	0.110353	Esophagus_Mucosa	0.849655	-1.59661
TRIM59	0.110415	Esophagus_Mucosa	0.849655	1.59633
PRKG2	0.110454	Esophagus_Mucosa	0.849655	1.59615
FOXK2	0.110458	Esophagus_Mucosa	0.849655	1.59614
KPNA7	0.110576	Esophagus_Mucosa	0.849655	-1.59561
CAPNS2	0.110581	Esophagus_Mucosa	0.849655	1.59559
SLIRP	0.110599	Esophagus_Mucosa	0.849655	-1.59551
H2AFJ	0.110716	Esophagus_Mucosa	0.849655	1.59498
CCDC181	0.110741	Esophagus_Mucosa	0.849655	-1.59487
SWAP70	0.110821	Esophagus_Mucosa	0.849655	-1.59451
SLC11A1	0.110901	Esophagus_Mucosa	0.849655	1.59416
SERPINF2	0.110949	Esophagus_Mucosa	0.849655	1.59394
CDC25A	0.11097	Esophagus_Mucosa	0.849655	-1.59385
PFDN4	0.111026	Esophagus_Mucosa	0.849655	1.5936
CCDC124	0.111033	Esophagus_Mucosa	0.849655	1.59357
KCNC3	0.111083	Esophagus_Mucosa	0.849655	1.59334
PIN1	0.111178	Esophagus_Mucosa	0.849655	1.59292
MTA2	0.111197	Esophagus_Mucosa	0.849655	-1.59284
CCNL1	0.111218	Esophagus_Mucosa	0.849655	1.59274
PUS7L	0.111447	Esophagus_Mucosa	0.849655	-1.59172
SLC25A17	0.111518	Esophagus_Mucosa	0.849655	1.59141
FIG4	0.111541	Esophagus_Mucosa	0.849655	1.5913
FANCI	0.111555	Esophagus_Mucosa	0.849655	1.59124
RP11-631N16.2	0.111565	Esophagus_Mucosa	0.849655	1.5912
MEX3B	0.111577	Esophagus_Mucosa	0.849655	-1.59115
CACNG4	0.111591	Esophagus_Mucosa	0.849655	1.59108
GREB1	0.111691	Esophagus_Mucosa	0.849655	1.59064
PARPBP	0.111703	Esophagus_Mucosa	0.849655	-1.59058
CHUK	0.111726	Esophagus_Mucosa	0.849655	-1.59048
RP11-196G11.2	0.111851	Esophagus_Mucosa	0.849655	-1.58993
ZCRB1	0.111851	Esophagus_Mucosa	0.849655	1.58993
STX4	0.111851	Esophagus_Mucosa	0.849655	-1.58993
BTN3A1	0.111869	Esophagus_Mucosa	0.849655	-1.58985
FABP4	0.111893	Esophagus_Mucosa	0.849655	-1.58974
NEK5	0.112133	Esophagus_Mucosa	0.849655	-1.58868
ZSCAN1	0.112176	Esophagus_Mucosa	0.849655	1.58849
RP11-354A14.1	0.112233	Esophagus_Mucosa	0.849655	1.58824
LINC02080	0.112388	Esophagus_Mucosa	0.849655	-1.58755
HSPB1	0.112741	Esophagus_Mucosa	0.849655	1.58599
MCM9	0.112835	Esophagus_Mucosa	0.849655	-1.58558
WNT11	0.112902	Esophagus_Mucosa	0.849655	1.58528
LAMC3	0.11304	Esophagus_Mucosa	0.849655	1.58468
LINC00265	0.113078	Esophagus_Mucosa	0.849655	-1.58451
TNNI1	0.113078	Esophagus_Mucosa	0.849655	-1.58451
MYOSLID	0.113132	Esophagus_Mucosa	0.849655	1.58427
KPNA3	0.113207	Esophagus_Mucosa	0.849655	-1.58394
HSD17B12	0.113218	Esophagus_Mucosa	0.849655	-1.58389
COL4A3	0.113276	Esophagus_Mucosa	0.849655	1.58364
AHNAK	0.113346	Esophagus_Mucosa	0.849655	-1.58333
EEF1G	0.113346	Esophagus_Mucosa	0.849655	1.58333
NRGN	0.113346	Esophagus_Mucosa	0.849655	-1.58333
GOLGA4	0.113545	Esophagus_Mucosa	0.849655	1.58246
SLC5A11	0.113605	Esophagus_Mucosa	0.849655	-1.5822
ACTN4	0.11366	Esophagus_Mucosa	0.849655	-1.58196
SGSH	0.113671	Esophagus_Mucosa	0.849655	1.5819
RP11-10A14.5	0.113708	Esophagus_Mucosa	0.849655	-1.58174
SNRNP27	0.113709	Esophagus_Mucosa	0.849655	-1.58174
ZUFSP	0.113724	Esophagus_Mucosa	0.849655	-1.58168
BOC	0.11375	Esophagus_Mucosa	0.849655	1.58156
GPT2	0.113757	Esophagus_Mucosa	0.849655	-1.58153
CERS4	0.113758	Esophagus_Mucosa	0.849655	-1.58152
AURKB	0.113898	Esophagus_Mucosa	0.849655	1.58091
RBM5	0.113905	Esophagus_Mucosa	0.849655	-1.58088
PIP5K1A	0.113922	Esophagus_Mucosa	0.849655	1.58081
ABHD4	0.114029	Esophagus_Mucosa	0.849655	-1.58034
RPL36AL	0.114061	Esophagus_Mucosa	0.849655	-1.5802
DCUN1D5	0.114067	Esophagus_Mucosa	0.849655	1.58017
MTMR11	0.114107	Esophagus_Mucosa	0.849655	-1.58
SCRIB	0.114121	Esophagus_Mucosa	0.849655	1.57994
SKA2	0.114144	Esophagus_Mucosa	0.849655	1.57984
FAXC	0.114218	Esophagus_Mucosa	0.849655	-1.57951
CCL21	0.114348	Esophagus_Mucosa	0.849655	-1.57895
RNF225	0.114417	Esophagus_Mucosa	0.849655	-1.57865
UXS1	0.114434	Esophagus_Mucosa	0.849655	1.57857
TPRA1	0.11452	Esophagus_Mucosa	0.849655	-1.5782
CORO1B	0.114611	Esophagus_Mucosa	0.849655	1.5778
CRAT	0.114648	Esophagus_Mucosa	0.849655	1.57764
GPD1L	0.114677	Esophagus_Mucosa	0.849655	1.57752
BTF3L4	0.114695	Esophagus_Mucosa	0.849655	1.57744
RP11-177J6.1	0.114857	Esophagus_Mucosa	0.849655	1.57673
SNRPA	0.114878	Esophagus_Mucosa	0.849655	1.57664
YKT6	0.114924	Esophagus_Mucosa	0.849655	-1.57644
ATP5J	0.115037	Esophagus_Mucosa	0.849655	-1.57595
PFKFB4	0.115129	Esophagus_Mucosa	0.849655	1.57555
LINC01224	0.115132	Esophagus_Mucosa	0.849655	1.57554
CCDC60	0.115176	Esophagus_Mucosa	0.849655	-1.57535
BMP2	0.115186	Esophagus_Mucosa	0.849655	1.57531
CNNM2	0.0668542	Adipose_Visceral_Omentum	0.849676	1.83265
LIMD2	0.0669968	Adipose_Visceral_Omentum	0.849676	-1.8317
GSTM2	0.0670139	Adipose_Visceral_Omentum	0.849676	1.83158
XYLB	0.0670581	Adipose_Visceral_Omentum	0.849676	-1.83128
SPATA45	0.0650124	Brain_Caudate_basal_ganglia	0.849682	-1.84517
RP11-576D8.4	0.138546	smultixcan	0.849698	0.110715
LINC01606	0.138569	smultixcan	0.849698	-0.199129
FAM107A	0.138599	smultixcan	0.849698	1.27558
DTYMK	0.0827751	Colon_Sigmoid	0.849699	1.73481
B3GALNT2	0.0828879	Colon_Sigmoid	0.849699	1.73417
LAYN	0.0829708	Colon_Sigmoid	0.849699	1.7337
ZFP69	0.0831067	Colon_Sigmoid	0.849699	-1.73294
SMARCD1	0.0831176	Colon_Sigmoid	0.849699	1.73288
F2R	0.0832034	Colon_Sigmoid	0.849699	1.73239
KCNE3	0.083309	Colon_Sigmoid	0.849699	1.7318
RALGDS	0.0833257	Colon_Sigmoid	0.849699	1.73171
PIK3IP1	0.0835142	Colon_Sigmoid	0.849699	1.73065
LIMA1	0.0835833	Colon_Sigmoid	0.849699	-1.73026
ARL6IP1	0.0837426	Colon_Sigmoid	0.849699	-1.72937
C16orf47	0.0837793	Colon_Sigmoid	0.849699	1.72917
ZNF763	0.0838318	Colon_Sigmoid	0.849699	1.72887
DGCR9	0.0838858	Colon_Sigmoid	0.849699	1.72857
TMCC3	0.0839988	Colon_Sigmoid	0.849699	-1.72794
FASTKD5	0.0840578	Colon_Sigmoid	0.849699	1.72761
TM2D3	0.0841187	Colon_Sigmoid	0.849699	-1.72727
TTC39C	0.0841187	Colon_Sigmoid	0.849699	-1.72727
LINC00910	0.0841187	Colon_Sigmoid	0.849699	-1.72727
C14orf39	0.0841377	Colon_Sigmoid	0.849699	-1.72717
PTPRJ	0.0843124	Colon_Sigmoid	0.849699	-1.72619
RP11-403A3.3	0.0843789	Colon_Sigmoid	0.849699	1.72583
C21orf33	0.0843926	Colon_Sigmoid	0.849699	1.72575
MRPS27	0.0846518	Colon_Sigmoid	0.849699	1.72431
PPP1R32	0.084718	Colon_Sigmoid	0.849699	-1.72394
DCN	0.0847796	Colon_Sigmoid	0.849699	-1.7236
MPDU1	0.0848009	Colon_Sigmoid	0.849699	1.72348
VSIG10	0.0849671	Colon_Sigmoid	0.849699	1.72257
STK38	0.0849899	Colon_Sigmoid	0.849699	-1.72244
PON2	0.085028	Colon_Sigmoid	0.849699	1.72223
KEAP1	0.0852229	Colon_Sigmoid	0.849699	1.72115
ZNF684	0.0852384	Colon_Sigmoid	0.849699	-1.72107
ALAD	0.0852723	Colon_Sigmoid	0.849699	-1.72088
FST	0.0852875	Colon_Sigmoid	0.849699	-1.7208
ZNF746	0.0853422	Colon_Sigmoid	0.849699	-1.7205
MS4A2	0.0853816	Colon_Sigmoid	0.849699	1.72028
ODF2L	0.0853895	Colon_Sigmoid	0.849699	1.72024
GNG4	0.0854324	Colon_Sigmoid	0.849699	1.72
GNA15	0.0854324	Colon_Sigmoid	0.849699	1.72
FRS3	0.0854457	Colon_Sigmoid	0.849699	1.71993
ACSS2	0.0855371	Colon_Sigmoid	0.849699	1.71942
CALM3	0.0855956	Colon_Sigmoid	0.849699	-1.7191
LSP1	0.0856123	Colon_Sigmoid	0.849699	1.71901
C16orf72	0.138745	smultixcan	0.849719	-0.583194
CEACAM3	0.13875	smultixcan	0.849719	1.47521
GLUL	0.138753	smultixcan	0.849719	-0.35426
RBX1	0.138838	smultixcan	0.849719	1.39873
KLHL41	0.138846	smultixcan	0.849719	-0.464889
SLC16A3	0.13892	smultixcan	0.849719	-0.434705
NPIPB2	0.13893	smultixcan	0.849719	1.43195
KIAA1586	0.138952	smultixcan	0.849719	-0.90747
PRR4	0.139025	smultixcan	0.849719	0.678475
CRYZL1	0.139038	smultixcan	0.849719	1.47938
CCDC137	0.139053	smultixcan	0.849719	1.3639
ACVR1C	0.139073	smultixcan	0.849719	0.413778
GZF1	0.115262	Esophagus_Mucosa	0.849721	1.57497
RP1-122P22.4	0.0836616	Stomach	0.849731	1.72982
LUC7L2	0.0836687	Brain_Anterior_cingulate_cortex_BA24	0.849734	1.72979
C17orf105	0.0838758	Brain_Anterior_cingulate_cortex_BA24	0.849734	1.72863
CCDC117	0.0838858	Brain_Anterior_cingulate_cortex_BA24	0.849734	1.72857
RRP1	0.0838858	Brain_Anterior_cingulate_cortex_BA24	0.849734	1.72857
CTD-2532D12.5	0.139116	smultixcan	0.849742	1.47909
OTUD1	0.0639125	Skin_Sun_Exposed_Lower_leg	0.849743	1.85279
DAPK3	0.0640279	Skin_Sun_Exposed_Lower_leg	0.849743	-1.85199
EEF1G	0.0640814	Skin_Sun_Exposed_Lower_leg	0.849743	1.85161
CDCA5	0.0641892	Skin_Sun_Exposed_Lower_leg	0.849743	1.85086
ZFPL1	0.0641892	Skin_Sun_Exposed_Lower_leg	0.849743	-1.85086
FRY	0.0642723	Skin_Sun_Exposed_Lower_leg	0.849743	1.85029
RP11-981G7.6	0.0643104	Skin_Sun_Exposed_Lower_leg	0.849743	1.85002
SLC34A1	0.0643196	Skin_Sun_Exposed_Lower_leg	0.849743	1.84996
NPAT	0.0643135	Skin_Not_Sun_Exposed_Suprapubic	0.849758	-1.85
SLC34A1	0.0643196	Skin_Not_Sun_Exposed_Suprapubic	0.849758	1.84996
INCENP	0.0991734	Uterus	0.84981	1.64887
SUPT16H	0.0992961	Uterus	0.84981	-1.64828
NXPE3	0.0997212	Uterus	0.84981	-1.64621
DCST1	0.0999952	Uterus	0.84981	1.64488
ZNF839	0.100084	Uterus	0.84981	1.64444
TOGARAM1	0.100387	Uterus	0.84981	1.64298
VSIG10	0.10052	Uterus	0.84981	1.64234
SCGB3A1	0.10053	Uterus	0.84981	-1.64229
CERS4	0.10068	Uterus	0.84981	-1.64157
ACOT1	0.100785	Uterus	0.84981	1.64106
WDR93	0.100977	Uterus	0.84981	1.64014
PARPBP	0.10114	Uterus	0.84981	-1.63935
LINC01354	0.101144	Uterus	0.84981	-1.63933
NOS1	0.101206	Uterus	0.84981	-1.63904
HEATR5B	0.101216	Uterus	0.84981	1.63899
REEP6	0.101513	Uterus	0.84981	1.63756
IPO13	0.101677	Uterus	0.84981	1.63678
RP4-669P10.16	0.101683	Uterus	0.84981	1.63675
ZFR2	0.101764	Uterus	0.84981	1.63636
UBL5	0.101826	Uterus	0.84981	-1.63607
FBXL12	0.101826	Uterus	0.84981	-1.63607
RP5-965G21.4	0.101842	Uterus	0.84981	-1.63599
PRSS3	0.102014	Uterus	0.84981	1.63517
JMJD1C	0.102041	Uterus	0.84981	-1.63504
TARS	0.10228	Uterus	0.84981	-1.6339
NAGA	0.102339	Uterus	0.84981	1.63362
AOC2	0.102365	Uterus	0.84981	-1.6335
ZSWIM7	0.102449	Uterus	0.84981	1.63309
TNNI3	0.102568	Uterus	0.84981	-1.63253
MSX1	0.102625	Uterus	0.84981	1.63226
ARPC1B	0.102649	Uterus	0.84981	1.63214
ALDH7A1	0.10265	Uterus	0.84981	1.63214
SLC2A8	0.102691	Uterus	0.84981	1.63194
STMN3	0.102768	Uterus	0.84981	1.63158
RP11-433J8.1	0.102783	Uterus	0.84981	-1.63151
ARHGEF7	0.10301	Uterus	0.84981	1.63043
GSTA4	0.103019	Uterus	0.84981	-1.63039
CC2D2B	0.103033	Uterus	0.84981	1.63033
PDE12	0.103313	Uterus	0.84981	-1.629
TCEA2	0.103408	Uterus	0.84981	-1.62855
SOX18	0.103408	Uterus	0.84981	-1.62855
OSBPL11	0.103462	Uterus	0.84981	-1.6283
PUM2	0.103504	Uterus	0.84981	1.6281
BPNT1	0.103543	Uterus	0.84981	-1.62792
PPP1R12A	0.103545	Uterus	0.84981	-1.62791
FAM168A	0.103597	Uterus	0.84981	1.62766
IPO9	0.103631	Uterus	0.84981	1.6275
PRPF4	0.103641	Uterus	0.84981	1.62745
C11orf98	0.103667	Uterus	0.84981	1.62733
METTL12	0.103667	Uterus	0.84981	-1.62733
RP11-509J21.4	0.103808	Uterus	0.84981	1.62667
SLFNL1	0.104136	Uterus	0.84981	-1.62513
GABPA	0.104163	Uterus	0.84981	-1.625
WHAMM	0.104163	Uterus	0.84981	1.625
IRAK2	0.104223	Uterus	0.84981	1.62472
CCDC82	0.104258	Uterus	0.84981	-1.62455
SIK2	0.104274	Uterus	0.84981	-1.62448
INPP5B	0.104316	Uterus	0.84981	-1.62428
CIB2	0.104344	Uterus	0.84981	1.62415
SRXN1	0.104455	Uterus	0.84981	-1.62363
SCN2B	0.10453	Uterus	0.84981	-1.62328
FKBP11	0.104667	Uterus	0.84981	-1.62264
TEDDM1	0.104814	Uterus	0.84981	-1.62195
TMEM150B	0.104819	Uterus	0.84981	-1.62193
CMTM6	0.104948	Uterus	0.84981	-1.62132
GMCL1	0.105036	Uterus	0.84981	-1.62092
CAPN3	0.105043	Uterus	0.84981	-1.62088
ZNF99	0.105084	Uterus	0.84981	1.62069
MFF	0.105122	Uterus	0.84981	-1.62051
POLDIP2	0.105138	Uterus	0.84981	1.62044
NDUFS4	0.105181	Uterus	0.84981	1.62024
2024-03-01	0.10519	Uterus	0.84981	-1.6202
FCN2	0.105266	Uterus	0.84981	1.61984
ABL1	0.105293	Uterus	0.84981	-1.61972
CCND3	0.105581	Uterus	0.84981	1.61838
AC005618.6	0.105648	Uterus	0.84981	-1.61807
RP11-399E6.1	0.105679	Uterus	0.84981	1.61792
MARVELD3	0.105712	Uterus	0.84981	-1.61777
NOX4	0.105728	Uterus	0.84981	-1.6177
AP001258.4	0.105744	Uterus	0.84981	-1.61762
RBM23	0.105778	Uterus	0.84981	-1.61746
RASSF9	0.105892	Uterus	0.84981	1.61694
NUBP2	0.105938	Uterus	0.84981	-1.61672
LRRC63	0.106094	Uterus	0.84981	1.616
DDX11	0.106107	Uterus	0.84981	-1.61594
SSC5D	0.106117	Uterus	0.84981	1.61589
PIK3CA	0.106139	Uterus	0.84981	-1.61579
IER5L	0.106145	Uterus	0.84981	1.61576
EIF3B	0.106227	Uterus	0.84981	-1.61538
RPS23	0.106428	Uterus	0.84981	-1.61446
AQP10	0.10652	Uterus	0.84981	-1.61404
SLC5A11	0.106525	Uterus	0.84981	-1.61401
TNPO3	0.106648	Uterus	0.84981	-1.61345
MRNIP	0.106653	Uterus	0.84981	-1.61342
TNFAIP6	0.106714	Uterus	0.84981	1.61314
RP11-74E22.6	0.106714	Uterus	0.84981	1.61314
TEX40	0.106766	Uterus	0.84981	-1.6129
CTB-75G16.3	0.106766	Uterus	0.84981	1.6129
TMUB1	0.0588575	Artery_Coronary	0.849829	-1.88926
EP300	0.0588845	Artery_Coronary	0.849829	1.88905
HEATR1	0.0611398	Muscle_Skeletal	0.84985	1.87248
NRN1L	0.0612087	Muscle_Skeletal	0.84985	-1.87198
HAMP	0.104628	Artery_Tibial	0.849858	-1.62282
PTN	0.0618943	Brain_Nucleus_accumbens_basal_ganglia	0.84987	1.86705
SLC2A4RG	0.0840602	Colon_Transverse	0.84988	1.7276
ZNF285	0.0841616	Colon_Transverse	0.84988	-1.72703
CALM3	0.0841745	Colon_Transverse	0.84988	-1.72696
FAM209B	0.0820118	Whole_Blood	0.849891	-1.73913
LIMS2	0.0834622	Brain_Amygdala	0.849904	1.73094
XBP1	0.0834821	Brain_Amygdala	0.849904	1.73083
RBM27	0.0955807	Spleen	0.849933	-1.66667
LINC01597	0.0958662	Spleen	0.849933	-1.66523
CNKSR3	0.0959151	Spleen	0.849933	1.66499
LINC01936	0.0959463	Spleen	0.849933	-1.66483
CAPN12	0.0959785	Spleen	0.849933	-1.66467
TTBK2	0.0960266	Spleen	0.849933	1.66443
ZDHHC3	0.0960658	Spleen	0.849933	1.66423
SETX	0.0961737	Spleen	0.849933	1.66369
LINC01259	0.0962514	Spleen	0.849933	1.6633
CADM1	0.0963097	Spleen	0.849933	-1.66301
TRABD	0.0964685	Spleen	0.849933	-1.66222
RANBP3	0.0965291	Spleen	0.849933	1.66192
ACSS2	0.0965387	Spleen	0.849933	1.66187
SUSD1	0.0965387	Spleen	0.849933	-1.66187
ATPIF1	0.0965459	Spleen	0.849933	1.66183
APOBEC3B	0.0678372	Minor_Salivary_Gland	0.849933	-1.82609
SLC12A4	0.11536	Esophagus_Mucosa	0.849937	1.57455
IGFL1	0.0644004	Skin_Not_Sun_Exposed_Suprapubic	0.849954	1.8494
CRABP2	0.0977163	Brain_Frontal_Cortex_BA9	0.850034	-1.65603
VPS37B	0.0977749	Brain_Frontal_Cortex_BA9	0.850034	1.65574
FANCG	0.0647167	Skin_Not_Sun_Exposed_Suprapubic	0.850046	-1.84721
VHL	0.0647278	Skin_Not_Sun_Exposed_Suprapubic	0.850046	-1.84713
COL21A1	0.0648108	Skin_Not_Sun_Exposed_Suprapubic	0.850046	-1.84656
ECM2	0.06483	Skin_Not_Sun_Exposed_Suprapubic	0.850046	-1.84643
KIF5B	0.06484	Skin_Not_Sun_Exposed_Suprapubic	0.850046	1.84636
YY1AP1	0.0648559	Skin_Not_Sun_Exposed_Suprapubic	0.850046	1.84625
DGCR2	0.0648699	Skin_Not_Sun_Exposed_Suprapubic	0.850046	-1.84615
ZNF684	0.0852384	Small_Intestine_Terminal_Ileum	0.850047	-1.72107
ZNF816	0.0968946	Cells_EBV-transformed_lymphocytes	0.850057	-1.6601
CCDC192	0.139433	Artery_Aorta	0.850072	-1.4779
GIMAP8	0.139471	Artery_Aorta	0.850072	-1.47776
ZBTB34	0.139601	Artery_Aorta	0.850072	1.47728
POLR2I	0.139656	Artery_Aorta	0.850072	-1.47707
MRFAP1	0.139682	Artery_Aorta	0.850072	-1.47697
IGDCC4	0.139696	Artery_Aorta	0.850072	-1.47692
SIK1	0.139752	Artery_Aorta	0.850072	1.47671
THOC5	0.139818	Artery_Aorta	0.850072	-1.47647
KHDRBS3	0.140195	Artery_Aorta	0.850072	1.47507
CLGN	0.140254	Artery_Aorta	0.850072	-1.47485
EVI5L	0.14036	Artery_Aorta	0.850072	1.47445
MAP3K11	0.14036	Artery_Aorta	0.850072	1.47445
NPIPB2	0.14036	Artery_Aorta	0.850072	1.47445
MZT1	0.140499	Artery_Aorta	0.850072	-1.47393
EIF5A2	0.140641	Artery_Aorta	0.850072	-1.47341
APOL4	0.140668	Artery_Aorta	0.850072	-1.47331
CLK3	0.140705	Artery_Aorta	0.850072	-1.47317
C17orf80	0.141008	Artery_Aorta	0.850072	1.47205
CAMTA2	0.141041	Artery_Aorta	0.850072	1.47192
CYP27C1	0.141175	Artery_Aorta	0.850072	1.47143
LY6E	0.141181	Artery_Aorta	0.850072	1.47141
UQCC1	0.141287	Artery_Aorta	0.850072	-1.47101
PLCXD2	0.141287	Artery_Aorta	0.850072	1.47101
C19orf35	0.141356	Artery_Aorta	0.850072	1.47076
PITPNA	0.141376	Artery_Aorta	0.850072	-1.47069
ESPN	0.141431	Artery_Aorta	0.850072	1.47048
LINCR-0001	0.141457	Artery_Aorta	0.850072	1.47039
ATXN1L	0.141705	Artery_Aorta	0.850072	1.46947
CALM3	0.141791	Artery_Aorta	0.850072	-1.46915
MED16	0.141793	Artery_Aorta	0.850072	1.46915
PARL	0.141842	Artery_Aorta	0.850072	-1.46897
SGTB	0.141931	Artery_Aorta	0.850072	1.46864
ELAVL1	0.141949	Artery_Aorta	0.850072	-1.46857
CASP7	0.141957	Artery_Aorta	0.850072	1.46854
ANTXR1	0.141982	Artery_Aorta	0.850072	1.46845
GOT1	0.142162	Artery_Aorta	0.850072	-1.46779
HDAC7	0.142177	Artery_Aorta	0.850072	-1.46773
CASC4	0.142183	Artery_Aorta	0.850072	-1.46771
TGFB1I1	0.142206	Artery_Aorta	0.850072	-1.46763
TAOK2	0.142206	Artery_Aorta	0.850072	1.46763
UBAP1	0.142334	Artery_Aorta	0.850072	1.46715
HACE1	0.142352	Artery_Aorta	0.850072	1.46709
ANXA6	0.142371	Artery_Aorta	0.850072	1.46702
WDR12	0.142417	Artery_Aorta	0.850072	1.46685
PPP2R1B	0.142468	Artery_Aorta	0.850072	-1.46666
GSTM1	0.142514	Artery_Aorta	0.850072	1.46649
CD320	0.142538	Artery_Aorta	0.850072	1.46641
CCDC136	0.142817	Artery_Aorta	0.850072	-1.46538
TKT	0.142823	Artery_Aorta	0.850072	1.46536
SERINC2	0.142837	Artery_Aorta	0.850072	-1.46531
RRP7A	0.142894	Artery_Aorta	0.850072	-1.4651
NUSAP1	0.14293	Artery_Aorta	0.850072	-1.46497
EIF1B	0.142979	Artery_Aorta	0.850072	1.46479
COMMD7	0.143016	Artery_Aorta	0.850072	1.46465
OPA3	0.143047	Artery_Aorta	0.850072	1.46454
LIPF	0.143211	Artery_Aorta	0.850072	-1.46394
AMOTL1	0.143218	Artery_Aorta	0.850072	1.46391
MCFD2	0.14324	Artery_Aorta	0.850072	-1.46383
RP11-572O17.1	0.14331	Artery_Aorta	0.850074	1.46358
ACTA1	0.0971856	Brain_Cortex	0.850075	-1.65865
SH3TC1	0.0971959	Brain_Cortex	0.850075	1.6586
ASPDH	0.0693062	Pituitary	0.850075	1.81642
KRT20	0.0693337	Pituitary	0.850075	-1.81624
COBLL1	0.0694741	Pituitary	0.850075	-1.81532
RP5-999L4.2	0.0695195	Pituitary	0.850075	-1.81503
HGS	0.0695239	Pituitary	0.850075	-1.815
BMP4	0.0711575	Esophagus_Muscularis	0.850077	1.80447
OXER1	0.101515	Esophagus_Gastroesophageal_Junction	0.850089	-1.63755
IPO13	0.101677	Esophagus_Gastroesophageal_Junction	0.850089	1.63678
TRIM56	0.101708	Esophagus_Gastroesophageal_Junction	0.850089	-1.63663
PHLDB2	0.101761	Esophagus_Gastroesophageal_Junction	0.850089	-1.63637
ADORA2B	0.101765	Esophagus_Gastroesophageal_Junction	0.850089	-1.63636
FBXL12	0.101826	Esophagus_Gastroesophageal_Junction	0.850089	-1.63607
UBL5	0.101826	Esophagus_Gastroesophageal_Junction	0.850089	1.63607
LINC01936	0.101944	Esophagus_Gastroesophageal_Junction	0.850089	-1.6355
C16orf47	0.102003	Esophagus_Gastroesophageal_Junction	0.850089	1.63522
RFX3-AS1	0.102025	Esophagus_Gastroesophageal_Junction	0.850089	1.63512
VN1R1	0.0839974	Brain_Anterior_cingulate_cortex_BA24	0.850093	-1.72795
PDE8B	0.143403	Artery_Aorta	0.850102	-1.46324
LBHD1	0.143452	Artery_Aorta	0.850102	-1.46306
MMADHC	0.124329	Brain_Putamen_basal_ganglia	0.850112	1.53685
CA8	0.0680513	Minor_Salivary_Gland	0.850115	-1.82467
STOX1	0.0680813	Minor_Salivary_Gland	0.850115	1.82447
HAAO	0.0682188	Minor_Salivary_Gland	0.850115	1.82356
RP11-281A20.1	0.0682233	Minor_Salivary_Gland	0.850115	-1.82353
NHLRC3	0.0682233	Minor_Salivary_Gland	0.850115	-1.82353
TPD52L2	0.0973952	Brain_Cortex	0.850122	-1.65761
MNS1	0.0974404	Brain_Cortex	0.850122	-1.65739
TSLP	0.0975328	Brain_Cortex	0.850122	1.65693
MFSD2B	0.0976998	Brain_Cortex	0.850122	1.65611
GJD2	0.0977969	Brain_Cortex	0.850122	1.65563
RP3-522J7.6	0.0978118	Brain_Cortex	0.850122	-1.65556
SPAG8	0.0978423	Brain_Cortex	0.850122	-1.65541
GRIN3A	0.0979201	Brain_Cortex	0.850122	1.65502
GUCA1B	0.0979276	Brain_Cortex	0.850122	1.65498
ALDH3A2	0.098095	Brain_Cortex	0.850122	-1.65416
HFM1	0.0981025	Brain_Cortex	0.850122	1.65412
INPP4B	0.0982183	Brain_Cortex	0.850122	-1.65355
ASCC3	0.0982687	Brain_Cortex	0.850122	1.65331
IL17RC	0.0982956	Brain_Cortex	0.850122	-1.65317
GNG4	0.0983184	Brain_Cortex	0.850122	1.65306
PLD1	0.0983331	Brain_Cortex	0.850122	-1.65299
ZNF865	0.0941	Testis	0.850198	1.67416
HBG2	0.0941042	Testis	0.850198	1.67413
SLC16A13	0.078093	Adrenal_Gland	0.850201	-1.76186
IRX5	0.0781363	Adrenal_Gland	0.850201	-1.7616
CCDC81	0.0644954	Skin_Sun_Exposed_Lower_leg	0.850206	-1.84874
WDR45B	0.0646075	Skin_Sun_Exposed_Lower_leg	0.850206	-1.84796
TBRG4	0.0646604	Skin_Sun_Exposed_Lower_leg	0.850206	1.8476
HHIPL1	0.0647041	Skin_Sun_Exposed_Lower_leg	0.850206	-1.8473
SLC22A18	0.0647149	Skin_Sun_Exposed_Lower_leg	0.850206	1.84722
CALM3	0.06476	Skin_Sun_Exposed_Lower_leg	0.850206	-1.84691
PRDX5	0.0648078	Skin_Sun_Exposed_Lower_leg	0.850206	-1.84658
RBM26	0.0837587	Brain_Amygdala	0.850233	1.72928
UBE2K	0.0841956	Brain_Amygdala	0.850233	1.72684
STIM2	0.0842592	Brain_Amygdala	0.850233	1.72649
C6orf141	0.0842931	Brain_Amygdala	0.850233	1.7263
EIF2AK2	0.0844661	Brain_Amygdala	0.850233	1.72534
MMP8	0.0845421	Brain_Amygdala	0.850233	-1.72492
RP4-621B10.8	0.0847053	Brain_Amygdala	0.850233	-1.72401
ANKRD9	0.0847236	Brain_Amygdala	0.850233	1.72391
RP5-968J1.1	0.0848154	Brain_Amygdala	0.850233	1.7234
PDCD6IP	0.0848217	Brain_Amygdala	0.850233	1.72337
APOL2	0.0849559	Brain_Amygdala	0.850233	1.72263
SHTN1	0.0849711	Brain_Amygdala	0.850233	-1.72254
CTD-3116E22.7	0.0850234	Brain_Amygdala	0.850233	-1.72225
LPL	0.0850806	Brain_Amygdala	0.850233	1.72194
APPL2	0.0850987	Brain_Amygdala	0.850233	1.72184
VN1R1	0.0851483	Brain_Amygdala	0.850233	-1.72157
NDUFA10	0.0851795	Brain_Amygdala	0.850233	1.72139
ZNF684	0.0852384	Brain_Amygdala	0.850233	-1.72107
FST	0.0852875	Brain_Amygdala	0.850233	-1.7208
IL18RAP	0.0853256	Brain_Amygdala	0.850233	-1.72059
RP11-452F19.3	0.0853892	Brain_Amygdala	0.850233	1.72024
MSH3	0.0855601	Brain_Amygdala	0.850233	1.7193
SLC31A2	0.0855872	Brain_Amygdala	0.850233	-1.71915
FMN2	0.0856002	Brain_Amygdala	0.850233	-1.71908
TNNI2	0.0856123	Brain_Amygdala	0.850233	-1.71901
LSP1	0.0856123	Brain_Amygdala	0.850233	1.71901
SP110	0.0696337	Pituitary	0.850237	-1.81429
CDKN2AIPNL	0.0697901	Pituitary	0.850237	1.81327
CRYAB	0.0698396	Pituitary	0.850237	-1.81295
PSMB3	0.0698574	Pituitary	0.850237	-1.81283
POU6F1	0.0700452	Pituitary	0.850237	1.81162
DLAT	0.0700489	Pituitary	0.850237	1.81159
RP11-196G11.2	0.0700555	Pituitary	0.850237	-1.81155
TTLL7	0.0700912	Pituitary	0.850237	-1.81132
RP11-783K16.13	0.0979902	Liver	0.850253	1.65468
FEZ1	0.0980065	Liver	0.850253	1.6546
TMEM150B	0.104819	Artery_Tibial	0.850254	1.62193
ATP6V1B1	0.104834	Artery_Tibial	0.850254	-1.62186
CMTM6	0.104948	Artery_Tibial	0.850254	-1.62132
ALDH4A1	0.104949	Artery_Tibial	0.850254	1.62132
GAREM2	0.0966562	Spleen	0.850274	-1.66129
PPP1R2	0.0822695	Whole_Blood	0.850277	-1.73767
PARVB	0.0822833	Whole_Blood	0.850277	1.73759
TARDBP	0.0823435	Whole_Blood	0.850277	-1.73725
MEOX1	0.0824975	Whole_Blood	0.850277	1.73638
DNAJC14	0.0825905	Whole_Blood	0.850277	1.73585
PRR15L	0.0826088	Whole_Blood	0.850277	-1.73575
DTYMK	0.0827751	Whole_Blood	0.850277	1.73481
TMEM80	0.0828004	Whole_Blood	0.850277	-1.73466
FNDC11	0.0830029	Whole_Blood	0.850277	1.73352
AC009495.2	0.08311	Whole_Blood	0.850277	1.73292
SMARCD1	0.0831176	Whole_Blood	0.850277	1.73288
SCEL	0.0831456	Whole_Blood	0.850277	1.73272
ZIK1	0.0832034	Whole_Blood	0.850277	-1.73239
ADH1A	0.0832034	Whole_Blood	0.850277	1.73239
ZNF883	0.0834136	Whole_Blood	0.850277	1.73121
LIMA1	0.0834831	Whole_Blood	0.850277	1.73082
RP11-532F6.3	0.083485	Whole_Blood	0.850277	1.73081
RPS12	0.0835526	Whole_Blood	0.850277	-1.73043
STUB1	0.0836433	Whole_Blood	0.850277	-1.72993
GXYLT1	0.0837208	Whole_Blood	0.850277	1.72949
ZWINT	0.0837451	Whole_Blood	0.850277	1.72936
RP11-672A2.4	0.0837781	Whole_Blood	0.850277	1.72917
MEST	0.0789896	Heart_Atrial_Appendage	0.8503	1.75658
RNF141	0.0613158	Muscle_Skeletal	0.850315	-1.87121
TLR10	0.0683565	Vagina	0.850322	-1.82265
CTD-3025N20.3	0.0683991	Vagina	0.850322	1.82237
PI4K2A	0.0782231	Adrenal_Gland	0.850329	-1.76109
LINC01125	0.0984991	Brain_Cortex	0.850333	-1.65217
FAIM2	0.0984991	Brain_Cortex	0.850333	1.65217
VHL	0.0647278	Prostate	0.850375	-1.84713
ZNF296	0.0647308	Prostate	0.850375	-1.84711
YY1AP1	0.0648559	Prostate	0.850375	1.84625
CCM2L	0.0648699	Prostate	0.850375	-1.84615
COLCA2	0.0650108	Skin_Not_Sun_Exposed_Suprapubic	0.850377	1.84518
SETDB1	0.0650273	Skin_Not_Sun_Exposed_Suprapubic	0.850377	1.84507
CRNN	0.0589963	Artery_Coronary	0.850383	-1.88822
CCDC88B	0.105161	Artery_Tibial	0.850388	1.62033
SERPINB9	0.105343	Artery_Tibial	0.850388	-1.61948
CHSY3	0.105467	Artery_Tibial	0.850388	-1.61891
CTD-2336O2.3	0.105553	Artery_Tibial	0.850388	-1.61851
MGP	0.105568	Artery_Tibial	0.850388	-1.61844
LUC7L	0.105599	Artery_Tibial	0.850388	-1.6183
ZNF707	0.10581	Artery_Tibial	0.850388	-1.61732
GEMIN4	0.105907	Artery_Tibial	0.850388	1.61687
ZNF131	0.105985	Artery_Tibial	0.850388	1.61651
SAMMSON	0.106078	Artery_Tibial	0.850388	-1.61608
RNF187	0.106327	Artery_Tibial	0.850388	-1.61493
KATNBL1	0.106344	Artery_Tibial	0.850388	-1.61485
CCNDBP1	0.106439	Artery_Tibial	0.850388	1.61441
TNPO3	0.106648	Artery_Tibial	0.850388	-1.61345
XAF1	0.106714	Artery_Tibial	0.850388	-1.61314
HUNK	0.106744	Artery_Tibial	0.850388	1.613
TEX40	0.106766	Artery_Tibial	0.850388	-1.6129
RP11-360I2.1	0.106766	Artery_Tibial	0.850388	-1.6129
PRSS3	0.1068	Artery_Tibial	0.850388	1.61275
ESPN	0.106877	Artery_Tibial	0.850388	1.61239
COL22A1	0.106911	Artery_Tibial	0.850388	-1.61223
ZMYND12	0.107	Artery_Tibial	0.850388	1.61183
ZNF286A	0.107068	Artery_Tibial	0.850388	1.61151
UBXN11	0.107175	Artery_Tibial	0.850388	1.61102
CDH20	0.107526	Artery_Tibial	0.850388	-1.60941
ICE1	0.107571	Artery_Tibial	0.850388	1.60921
CD320	0.107694	Artery_Tibial	0.850388	1.60864
SEMA7A	0.107738	Artery_Tibial	0.850388	-1.60845
MEF2B	0.107944	Artery_Tibial	0.850388	-1.6075
ZNF687	0.107987	Artery_Tibial	0.850388	1.60731
KRT222	0.108023	Artery_Tibial	0.850388	-1.60714
AKAP3	0.108023	Artery_Tibial	0.850388	1.60714
DHX57	0.108148	Artery_Tibial	0.850388	-1.60657
METTL13	0.108185	Artery_Tibial	0.850388	1.6064
HS3ST3A1	0.108497	Artery_Tibial	0.850388	-1.60498
MAP3K3	0.108594	Artery_Tibial	0.850388	-1.60454
ARHGAP31	0.108628	Artery_Tibial	0.850388	1.60439
HMG20A	0.108687	Artery_Tibial	0.850388	1.60412
RP11-173M1.4	0.108708	Artery_Tibial	0.850388	1.60403
MXD1	0.108806	Artery_Tibial	0.850388	1.60358
WIPI2	0.109026	Artery_Tibial	0.850388	1.60258
SKA3	0.109037	Artery_Tibial	0.850388	1.60254
MMRN1	0.109055	Artery_Tibial	0.850388	1.60245
TPGS2	0.109095	Artery_Tibial	0.850388	-1.60228
SIRT6	0.109158	Artery_Tibial	0.850388	1.60199
DDX11	0.109277	Artery_Tibial	0.850388	-1.60145
BARX1	0.109277	Artery_Tibial	0.850388	-1.60145
ZADH2	0.109283	Artery_Tibial	0.850388	-1.60142
SEMA3E	0.1093	Artery_Tibial	0.850388	1.60135
LRCH1	0.109318	Artery_Tibial	0.850388	-1.60127
INPP5K	0.109404	Artery_Tibial	0.850388	1.60088
ARMC1	0.109481	Artery_Tibial	0.850388	-1.60053
PRRG2	0.109599	Artery_Tibial	0.850388	1.6
NAPEPLD	0.109599	Artery_Tibial	0.850388	-1.6
ANKMY2	0.109911	Artery_Tibial	0.850388	1.59859
SLITRK3	0.110055	Artery_Tibial	0.850388	1.59795
COLEC11	0.110175	Artery_Tibial	0.850388	-1.59741
PENK	0.110176	Artery_Tibial	0.850388	1.5974
TNNC1	0.110194	Artery_Tibial	0.850388	1.59732
GGN	0.110238	Artery_Tibial	0.850388	-1.59712
USB1	0.110241	Artery_Tibial	0.850388	-1.59711
PRKACB	0.110305	Artery_Tibial	0.850388	-1.59683
TRIM59	0.110415	Artery_Tibial	0.850388	-1.59633
GPT2	0.110552	Artery_Tibial	0.850388	-1.59572
ISOC2	0.110626	Artery_Tibial	0.850388	-1.59539
MACROD2	0.110734	Artery_Tibial	0.850388	-1.5949
NR1H3	0.110799	Artery_Tibial	0.850388	-1.59461
SWAP70	0.110821	Artery_Tibial	0.850388	-1.59451
TM9SF4	0.110845	Artery_Tibial	0.850388	-1.59441
SLC11A1	0.110901	Artery_Tibial	0.850388	1.59416
SPC24	0.110982	Artery_Tibial	0.850388	-1.59379
OPA3	0.110995	Artery_Tibial	0.850388	-1.59374
TNKS1BP1	0.111231	Artery_Tibial	0.850388	-1.59269
STK16	0.111348	Artery_Tibial	0.850388	1.59216
MAFA	0.111445	Artery_Tibial	0.850388	-1.59173
SCYL1	0.111504	Artery_Tibial	0.850388	-1.59147
SDCCAG8	0.111513	Artery_Tibial	0.850388	-1.59143
LINC01473	0.11152	Artery_Tibial	0.850388	1.5914
LANCL1	0.11168	Artery_Tibial	0.850388	1.59069
CRNDE	0.111699	Artery_Tibial	0.850388	-1.5906
PARPBP	0.111703	Artery_Tibial	0.850388	-1.59058
KDM1A	0.111708	Artery_Tibial	0.850388	1.59056
CRAT	0.111821	Artery_Tibial	0.850388	1.59006
STX4	0.111851	Artery_Tibial	0.850388	-1.58993
RP11-196G11.2	0.111851	Artery_Tibial	0.850388	-1.58993
BTN3A1	0.111869	Artery_Tibial	0.850388	-1.58985
FABP4	0.111893	Artery_Tibial	0.850388	-1.58974
E2F6	0.111913	Artery_Tibial	0.850388	1.58965
IL18BP	0.111989	Artery_Tibial	0.850388	1.58932
PITPNM2	0.112157	Artery_Tibial	0.850388	1.58857
ASF1A	0.112179	Artery_Tibial	0.850388	1.58848
MAEL	0.112274	Artery_Tibial	0.850388	-1.58805
RASA3	0.112289	Artery_Tibial	0.850388	-1.58799
ZNF814	0.112323	Artery_Tibial	0.850388	-1.58784
HSD17B12	0.112365	Artery_Tibial	0.850388	-1.58765
RP11-78O7.2	0.112419	Artery_Tibial	0.850388	-1.58741
COL28A1	0.112554	Artery_Tibial	0.850388	1.58682
RP11-332H14.1	0.112727	Artery_Tibial	0.850388	1.58605
RP11-572O17.1	0.112742	Artery_Tibial	0.850388	1.58599
PCDHGB5	0.112803	Artery_Tibial	0.850388	1.58572
RPS16	0.112804	Artery_Tibial	0.850388	1.58571
PM20D1	0.112908	Artery_Tibial	0.850388	-1.58526
LINC00265	0.113078	Artery_Tibial	0.850388	-1.58451
ADAMDEC1	0.113207	Artery_Tibial	0.850388	1.58394
ZDBF2	0.113207	Artery_Tibial	0.850388	1.58394
TMEM70	0.113218	Artery_Tibial	0.850388	1.58389
C5orf58	0.113243	Artery_Tibial	0.850388	-1.58378
NRGN	0.113346	Artery_Tibial	0.850388	-1.58333
ZNF682	0.113351	Artery_Tibial	0.850388	1.58331
DRG2	0.113417	Artery_Tibial	0.850388	-1.58302
CD79B	0.113482	Artery_Tibial	0.850388	-1.58273
DNAAF3	0.113545	Artery_Tibial	0.850388	-1.58246
EIF2AK2	0.113668	Artery_Tibial	0.850388	1.58192
HGD	0.113694	Artery_Tibial	0.850388	-1.5818
ITGA4	0.113877	Artery_Tibial	0.850388	1.58101
CCL16	0.113883	Artery_Tibial	0.850388	-1.58098
RBM5	0.113905	Artery_Tibial	0.850388	-1.58088
KDM3B	0.113951	Artery_Tibial	0.850388	-1.58068
UPK3B	0.113984	Artery_Tibial	0.850388	-1.58054
RYR3	0.114114	Artery_Tibial	0.850388	-1.57997
RP11-95O2.1	0.114169	Artery_Tibial	0.850388	1.57973
MIR155HG	0.114173	Artery_Tibial	0.850388	1.57971
MBD3	0.114196	Artery_Tibial	0.850388	1.57961
RAG1	0.114283	Artery_Tibial	0.850388	-1.57923
CPEB2-AS1	0.114302	Artery_Tibial	0.850388	-1.57915
CXCL9	0.114348	Artery_Tibial	0.850388	-1.57895
BTN3A3	0.114382	Artery_Tibial	0.850388	1.5788
GABARAPL1	0.1144	Artery_Tibial	0.850388	1.57872
AC005618.6	0.114402	Artery_Tibial	0.850388	-1.57871
TPRA1	0.11452	Artery_Tibial	0.850388	-1.5782
AP1M1	0.114648	Artery_Tibial	0.850388	1.57764
CBX8	0.114653	Artery_Tibial	0.850388	-1.57762
CDC37L1	0.114667	Artery_Tibial	0.850388	1.57756
EEF1G	0.114813	Artery_Tibial	0.850388	1.57692
RP11-496N12.9	0.114853	Artery_Tibial	0.850388	-1.57675
NOXRED1	0.114978	Artery_Tibial	0.850388	-1.57621
CTD-2325M2.1	0.115056	Artery_Tibial	0.850388	-1.57587
TTC9	0.115078	Artery_Tibial	0.850388	-1.57577
GTPBP8	0.115125	Artery_Tibial	0.850388	1.57557
COL4A4	0.115149	Artery_Tibial	0.850388	1.57547
FSD2	0.115412	Artery_Tibial	0.850388	-1.57432
CCBE1	0.115415	Artery_Tibial	0.850388	-1.57431
MEST	0.11547	Artery_Tibial	0.850388	1.57407
PPP1R7	0.115497	Artery_Tibial	0.850388	1.57396
JUP	0.115501	Artery_Tibial	0.850388	-1.57394
RPL9	0.115525	Artery_Tibial	0.850388	-1.57384
CDC37L1-AS1	0.115589	Artery_Tibial	0.850388	1.57356
RP11-166O4.6	0.115663	Artery_Tibial	0.850388	1.57324
FBN1	0.115693	Artery_Tibial	0.850388	1.57311
NNT	0.115756	Artery_Tibial	0.850388	1.57284
FAM117B	0.116006	Artery_Tibial	0.850388	-1.57176
NFATC3	0.116216	Artery_Tibial	0.850388	-1.57085
SYNGAP1	0.116235	Artery_Tibial	0.850388	-1.57078
RP11-159D12.2	0.116245	Artery_Tibial	0.850388	1.57073
NR1I3	0.116254	Artery_Tibial	0.850388	1.57069
UTP6	0.116257	Artery_Tibial	0.850388	1.57068
APOL1	0.116317	Artery_Tibial	0.850388	-1.57042
DISP2	0.116347	Artery_Tibial	0.850388	-1.57029
CLEC7A	0.116374	Artery_Tibial	0.850388	-1.57018
ZGPAT	0.116427	Artery_Tibial	0.850388	1.56995
ATAD2	0.116472	Artery_Tibial	0.850388	1.56976
FIZ1	0.116586	Artery_Tibial	0.850388	-1.56927
ALLC	0.116611	Artery_Tibial	0.850388	-1.56916
ADCK2	0.116648	Artery_Tibial	0.850388	-1.569
SDR42E2	0.116929	Artery_Tibial	0.850388	1.5678
BRD7	0.116952	Artery_Tibial	0.850388	-1.5677
APOBEC3B	0.11698	Artery_Tibial	0.850388	-1.56758
RHOC	0.117009	Artery_Tibial	0.850388	-1.56745
REEP6	0.117027	Artery_Tibial	0.850388	1.56738
RHPN2	0.117094	Artery_Tibial	0.850388	-1.56709
LINC00870	0.117112	Artery_Tibial	0.850388	1.56701
KIAA0922	0.117253	Artery_Tibial	0.850388	1.56641
TCIRG1	0.11733	Artery_Tibial	0.850388	1.56608
LINC02172	0.117457	Artery_Tibial	0.850388	1.56554
RNF14	0.117527	Artery_Tibial	0.850388	-1.56524
TMEM131	0.117582	Artery_Tibial	0.850388	-1.565
MYO9B	0.117604	Artery_Tibial	0.850388	-1.56491
TOM1L2	0.117651	Artery_Tibial	0.850388	-1.56471
BSN-AS2	0.117679	Artery_Tibial	0.850388	-1.56459
DCTD	0.117679	Artery_Tibial	0.850388	-1.56459
GPR27	0.117706	Artery_Tibial	0.850388	1.56447
ZNF669	0.11775	Artery_Tibial	0.850388	1.56429
PGGT1B	0.117815	Artery_Tibial	0.850388	-1.56401
LINC00240	0.117882	Artery_Tibial	0.850388	-1.56373
CD207	0.117889	Artery_Tibial	0.850388	-1.5637
BRAT1	0.117951	Artery_Tibial	0.850388	1.56343
WDR47	0.118073	Artery_Tibial	0.850388	-1.56291
GRIK1	0.11809	Artery_Tibial	0.850388	1.56284
MN1	0.118247	Artery_Tibial	0.850388	-1.56217
CTD-2378E12.1	0.118302	Artery_Tibial	0.850388	-1.56194
TMEM269	0.118372	Artery_Tibial	0.850388	-1.56164
RP11-2B6.2	0.118372	Artery_Tibial	0.850388	1.56164
C8orf48	0.118471	Artery_Tibial	0.850388	-1.56122
NARFL	0.118568	Artery_Tibial	0.850388	1.56081
ITGB1BP1	0.118745	Artery_Tibial	0.850388	-1.56006
C3orf52	0.11876	Artery_Tibial	0.850388	1.56
ATF5	0.118791	Artery_Tibial	0.850388	1.55987
GJA5	0.118872	Artery_Tibial	0.850388	1.55952
C9orf85	0.11892	Artery_Tibial	0.850388	-1.55932
BTBD3	0.118965	Artery_Tibial	0.850388	1.55913
TMEM249	0.119016	Artery_Tibial	0.850388	1.55892
TTC12	0.119125	Artery_Tibial	0.850388	-1.55846
KTI12	0.119182	Artery_Tibial	0.850388	1.55822
SLC1A5	0.119288	Artery_Tibial	0.850388	1.55777
CSTB	0.119344	Artery_Tibial	0.850388	1.55753
ZNF415	0.119359	Artery_Tibial	0.850388	1.55747
LAMC2	0.119393	Artery_Tibial	0.850388	-1.55733
SEMA5A	0.119536	Artery_Tibial	0.850388	-1.55672
ZNF564	0.119568	Artery_Tibial	0.850388	-1.55659
FLCN	0.119708	Artery_Tibial	0.850388	1.556
C21orf33	0.119775	Artery_Tibial	0.850388	1.55572
DFNB59	0.119778	Artery_Tibial	0.850388	-1.55571
QRICH2	0.119798	Artery_Tibial	0.850388	1.55562
SLC35C1	0.119883	Artery_Tibial	0.850388	1.55526
SMC4	0.119935	Artery_Tibial	0.850388	-1.55505
LINC02062	0.119952	Artery_Tibial	0.850388	1.55497
PIGU	0.120007	Artery_Tibial	0.850388	1.55474
CNBP	0.120007	Artery_Tibial	0.850388	1.55474
CC2D1B	0.120007	Artery_Tibial	0.850388	-1.55474
RP11-166P13.3	0.120007	Artery_Tibial	0.850388	-1.55474
CCR2	0.120146	Artery_Tibial	0.850388	-1.55416
MFAP3L	0.120282	Artery_Tibial	0.850388	-1.55359
LRRC66	0.120344	Artery_Tibial	0.850388	1.55333
PYCR1	0.120377	Artery_Tibial	0.850388	-1.55319
RP11-439C15.4	0.120381	Artery_Tibial	0.850388	1.55318
EN1	0.120437	Artery_Tibial	0.850388	-1.55294
FGGY	0.120609	Artery_Tibial	0.850388	1.55222
CCDC47	0.120681	Artery_Tibial	0.850388	-1.55192
ZKSCAN7	0.12072	Artery_Tibial	0.850388	-1.55176
RP11-90C4.1	0.120728	Artery_Tibial	0.850388	1.55172
VSIG10	0.120773	Artery_Tibial	0.850388	1.55154
PHTF2	0.120794	Artery_Tibial	0.850388	1.55145
RP11-281O15.8	0.120805	Artery_Tibial	0.850388	1.5514
INCENP	0.120968	Artery_Tibial	0.850388	1.55072
EIF4E3	0.120994	Artery_Tibial	0.850388	1.55062
DAD1	0.120999	Artery_Tibial	0.850388	1.5506
SLC35F1	0.0826887	Lung	0.850447	-1.73529
RRP1	0.08271	Lung	0.850447	1.73517
ADSSL1	0.0648213	Breast_Mammary_Tissue	0.850451	1.84649
YY1AP1	0.0648559	Breast_Mammary_Tissue	0.850451	1.84625
GAK	0.0648836	Breast_Mammary_Tissue	0.850451	-1.84606
GLOD4	0.0858117	Colon_Sigmoid	0.850453	1.71792
TMEM101	0.0859244	Colon_Sigmoid	0.850453	-1.7173
DNAJC8	0.0859599	Colon_Sigmoid	0.850453	1.71711
POC1B	0.0860034	Colon_Sigmoid	0.850453	-1.71687
DLX5	0.086153	Colon_Sigmoid	0.850453	-1.71605
ARHGEF40	0.086211	Colon_Sigmoid	0.850453	1.71573
SMC6	0.0863217	Colon_Sigmoid	0.850453	1.71513
CASC4	0.0863792	Colon_Sigmoid	0.850453	-1.71481
SERPINB9	0.08638	Colon_Sigmoid	0.850453	-1.71481
BAIAP3	0.0863872	Colon_Sigmoid	0.850453	1.71477
GPR161	0.0864824	Colon_Sigmoid	0.850456	-1.71425
DUSP23	0.0868483	Colon_Sigmoid	0.850456	1.71226
SEMA3F	0.0868543	Colon_Sigmoid	0.850456	-1.71223
NAA25	0.086883	Colon_Sigmoid	0.850456	-1.71207
FIGNL2	0.0869559	Colon_Sigmoid	0.850456	-1.71168
CPEB2	0.0872647	Colon_Sigmoid	0.850456	-1.71001
GNA11	0.0873504	Colon_Sigmoid	0.850456	-1.70954
PLAGL2	0.0874102	Colon_Sigmoid	0.850456	-1.70922
TMEM269	0.087442	Colon_Sigmoid	0.850456	-1.70905
TNKS2	0.0875745	Colon_Sigmoid	0.850456	-1.70833
GCLM	0.0876022	Colon_Sigmoid	0.850456	-1.70818
RAB25	0.0876225	Colon_Sigmoid	0.850456	1.70807
LBHD1	0.0876225	Colon_Sigmoid	0.850456	-1.70807
UBQLN4	0.0876225	Colon_Sigmoid	0.850456	1.70807
PLD1	0.087636	Colon_Sigmoid	0.850456	-1.708
L3HYPDH	0.0876446	Colon_Sigmoid	0.850456	1.70796
IFT27	0.0876492	Colon_Sigmoid	0.850456	-1.70793
RP11-327J17.9	0.0876749	Colon_Sigmoid	0.850456	1.70779
ITFG1	0.0877503	Colon_Sigmoid	0.850456	1.70739
DNAJA2	0.0878099	Colon_Sigmoid	0.850456	1.70707
GRIA4	0.0879475	Colon_Sigmoid	0.850456	-1.70633
BAZ1B	0.0881336	Colon_Sigmoid	0.850456	1.70533
IER3	0.0881567	Colon_Sigmoid	0.850456	1.7052
LINC01119	0.0881705	Colon_Sigmoid	0.850456	-1.70513
CUL3	0.0882097	Colon_Sigmoid	0.850456	-1.70492
ZWINT	0.0883418	Colon_Sigmoid	0.850456	1.70421
PTPRU	0.0883451	Colon_Sigmoid	0.850456	-1.70419
CNOT10	0.0884144	Colon_Sigmoid	0.850456	-1.70382
LINGO4	0.0884144	Colon_Sigmoid	0.850456	-1.70382
SYPL2	0.0517816	Adipose_Subcutaneous	0.850458	1.94494
CHGA	0.0653297	Brain_Caudate_basal_ganglia	0.85046	1.84299
AGA	0.0653499	Brain_Caudate_basal_ganglia	0.85046	1.84286
PCIF1	0.0655192	Brain_Caudate_basal_ganglia	0.85046	-1.8417
RASGEF1C	0.0655209	Brain_Caudate_basal_ganglia	0.85046	-1.84169
HBZ	0.0656674	Brain_Caudate_basal_ganglia	0.85046	-1.84069
RP11-757G1.6	0.0657392	Brain_Caudate_basal_ganglia	0.85046	-1.8402
RP11-22L13.1	0.0657442	Brain_Caudate_basal_ganglia	0.85046	-1.84016
CLIP4	0.0658237	Brain_Caudate_basal_ganglia	0.85046	1.83962
METTL11B	0.065854	Brain_Caudate_basal_ganglia	0.85046	-1.83942
GAS1	0.0659874	Brain_Caudate_basal_ganglia	0.85046	-1.83851
ELOVL5	0.0660633	Brain_Caudate_basal_ganglia	0.85046	-1.83799
NFATC3	0.0660845	Brain_Caudate_basal_ganglia	0.85046	-1.83785
PIK3R5	0.0660863	Brain_Caudate_basal_ganglia	0.85046	-1.83784
LINC00664	0.0661145	Brain_Caudate_basal_ganglia	0.85046	-1.83765
SLC41A1	0.0661493	Brain_Caudate_basal_ganglia	0.85046	1.83741
CTC-332L22.1	0.143674	Artery_Aorta	0.850478	-1.46225
RPL30	0.143691	Artery_Aorta	0.850478	1.46218
KCNT2	0.143722	Artery_Aorta	0.850478	-1.46207
VTA1	0.078343	Adrenal_Gland	0.850509	-1.76038
EFCAB13	0.0785125	Adrenal_Gland	0.850509	-1.75938
ZNF575	0.0785824	Adrenal_Gland	0.850509	1.75897
CCDC28A	0.0786348	Adrenal_Gland	0.850509	-1.75866
RP11-562A8.5	0.0786419	Adrenal_Gland	0.850509	-1.75862
SIRT6	0.0788197	Adrenal_Gland	0.850509	1.75758
SFRP4	0.0788834	Adrenal_Gland	0.850509	-1.7572
C4orf3	0.0790184	Adrenal_Gland	0.850509	-1.75641
HSPA13	0.0792098	Adrenal_Gland	0.850509	1.75529
RP11-161M6.2	0.0792368	Adrenal_Gland	0.850509	-1.75513
ECE2	0.0793077	Adrenal_Gland	0.850509	-1.75472
URI1	0.0793275	Adrenal_Gland	0.850509	1.7546
RP11-309L24.4	0.079349	Adrenal_Gland	0.850509	-1.75448
C10orf62	0.0794501	Adrenal_Gland	0.850509	-1.75389
BCAS3	0.0795783	Adrenal_Gland	0.850509	1.75314
RRP7A	0.0796862	Adrenal_Gland	0.850509	-1.75251
PDK4	0.0797304	Adrenal_Gland	0.850509	-1.75225
OPTN	0.0797601	Adrenal_Gland	0.850509	-1.75208
C20orf96	0.0799571	Adrenal_Gland	0.850509	-1.75094
PLSCR1	0.0800757	Adrenal_Gland	0.850509	-1.75025
EHBP1L1	0.080112	Adrenal_Gland	0.850509	-1.75004
CKM	0.0801183	Adrenal_Gland	0.850509	-1.75
SMIM13	0.0801755	Adrenal_Gland	0.850509	-1.74967
TMCO1	0.0802502	Adrenal_Gland	0.850509	1.74924
UTP11	0.0803044	Adrenal_Gland	0.850509	-1.74892
RP11-327J17.9	0.0804066	Adrenal_Gland	0.850509	1.74833
C12orf10	0.0804383	Adrenal_Gland	0.850509	1.74815
PPTC7	0.080561	Adrenal_Gland	0.850509	1.74744
PCDHGA12	0.0805696	Adrenal_Gland	0.850509	-1.74739
GSTM5	0.0805784	Adrenal_Gland	0.850509	1.74734
BLNK	0.0806659	Adrenal_Gland	0.850509	1.74684
FARP2	0.0808521	Adrenal_Gland	0.850509	1.74576
RP11-278A23.1	0.081014	Adrenal_Gland	0.850509	-1.74483
RP11-511B23.3	0.0811156	Adrenal_Gland	0.850509	-1.74425
ATP6V1E2	0.0811496	Adrenal_Gland	0.850509	1.74405
ARPC3	0.0811543	Adrenal_Gland	0.850509	1.74403
FAM216A	0.0811543	Adrenal_Gland	0.850509	1.74403
MCM7	0.0812307	Adrenal_Gland	0.850509	-1.74359
ZNF668	0.0813586	Adrenal_Gland	0.850509	1.74286
KIF7	0.0813586	Adrenal_Gland	0.850509	1.74286
MTRR	0.0814627	Adrenal_Gland	0.850509	-1.74226
SGSH	0.0814663	Adrenal_Gland	0.850509	1.74224
RP11-467C18.1	0.0815197	Adrenal_Gland	0.850509	1.74194
GAS8	0.0815403	Adrenal_Gland	0.850509	-1.74182
FAM87A	0.0999759	Brain_Hippocampus	0.850525	-1.64497
AC003005.2	0.100115	Brain_Hippocampus	0.850525	1.6443
HOOK1	0.100214	Brain_Hippocampus	0.850525	-1.64382
IDE	0.100218	Brain_Hippocampus	0.850525	1.6438
TOGARAM1	0.100387	Brain_Hippocampus	0.850525	1.64298
DPP10	0.100412	Brain_Hippocampus	0.850525	-1.64286
SCGB3A1	0.10053	Brain_Hippocampus	0.850525	-1.64229
NUMBL	0.100593	Brain_Hippocampus	0.850525	1.64199
CYB5RL	0.100643	Brain_Hippocampus	0.850525	-1.64174
GUCA1B	0.100651	Brain_Hippocampus	0.850525	1.6417
CHCHD4	0.0979585	Brain_Frontal_Cortex_BA9	0.850529	1.65483
IL1R2	0.0980008	Brain_Frontal_Cortex_BA9	0.850529	-1.65462
POLR2E	0.098074	Brain_Frontal_Cortex_BA9	0.850529	-1.65426
CCDC82	0.0981213	Brain_Frontal_Cortex_BA9	0.850529	-1.65403
CYB5R3	0.0887426	Cells_Cultured_fibroblasts	0.850536	1.70207
GNB4	0.0889176	Cells_Cultured_fibroblasts	0.850536	1.70114
CALHM1	0.0889404	Cells_Cultured_fibroblasts	0.850536	-1.70101
DMAP1	0.0889609	Cells_Cultured_fibroblasts	0.850536	1.7009
COLCA2	0.089003	Cells_Cultured_fibroblasts	0.850536	1.70068
RC3H1	0.0713107	Esophagus_Muscularis	0.850542	-1.80349
RAB3C	0.0713427	Esophagus_Muscularis	0.850542	1.80329
KCTD14	0.0714008	Esophagus_Muscularis	0.850542	-1.80292
KIAA2026	0.0650902	Heart_Left_Ventricle	0.850555	1.84464
PTRF	0.0651604	Heart_Left_Ventricle	0.850555	-1.84416
TTC27	0.0651825	Heart_Left_Ventricle	0.850555	-1.844
INPP4B	0.0982183	Liver	0.850561	-1.65355
TMEM80	0.0983237	Liver	0.850561	-1.65304
NDUFS4	0.0983928	Liver	0.850561	1.6527
FAIM2	0.0984991	Liver	0.850561	-1.65217
TMED5	0.0984991	Liver	0.850561	-1.65217
ADAMDEC1	0.0985791	Liver	0.850561	1.65178
MEX3B	0.0986087	Liver	0.850561	-1.65164
PRKD1	0.0620182	Brain_Nucleus_accumbens_basal_ganglia	0.850577	-1.86617
ANKRD24	0.102155	Esophagus_Gastroesophageal_Junction	0.850591	1.63449
TMEM129	0.0891187	Cells_Cultured_fibroblasts	0.850599	-1.70006
TMEM268	0.0891984	Cells_Cultured_fibroblasts	0.850599	1.69964
TMEM68	0.0892198	Cells_Cultured_fibroblasts	0.850599	-1.69953
FAM71F1	0.0620929	Brain_Nucleus_accumbens_basal_ganglia	0.850607	1.86563
FCN3	0.124697	Brain_Putamen_basal_ganglia	0.850631	1.53535
CENPU	0.124754	Brain_Putamen_basal_ganglia	0.850631	1.53512
RP11-153F10.2	0.124764	Brain_Putamen_basal_ganglia	0.850631	1.53508
INTS1	0.124775	Brain_Putamen_basal_ganglia	0.850631	1.53504
NPNT	0.124776	Brain_Putamen_basal_ganglia	0.850631	1.53503
FAM206A	0.0986081	Brain_Cortex	0.850663	1.65164
HAGHL	0.06499	Breast_Mammary_Tissue	0.850666	1.84533
EIF2AK2	0.0650379	Breast_Mammary_Tissue	0.850666	1.845
ING5	0.0971206	Cells_EBV-transformed_lymphocytes	0.850726	-1.65898
NEDD4L	0.0971514	Cells_EBV-transformed_lymphocytes	0.850726	-1.65882
GANAB	0.0972398	Cells_EBV-transformed_lymphocytes	0.850726	-1.65839
CFAP58	0.0973387	Cells_EBV-transformed_lymphocytes	0.850726	-1.65789
MNS1	0.0974404	Cells_EBV-transformed_lymphocytes	0.850726	-1.65739
ZC3H7B	0.097636	Cells_EBV-transformed_lymphocytes	0.850726	-1.65642
DFNA5	0.0977047	Cells_EBV-transformed_lymphocytes	0.850726	1.65608
RP11-203M5.8	0.09785	Cells_EBV-transformed_lymphocytes	0.850726	-1.65537
TSPAN8	0.0979364	Cells_EBV-transformed_lymphocytes	0.850726	-1.65494
EIF1B	0.0979902	Cells_EBV-transformed_lymphocytes	0.850726	-1.65468
DARS2	0.0981096	Cells_EBV-transformed_lymphocytes	0.850726	-1.65409
FMC1	0.0981588	Cells_EBV-transformed_lymphocytes	0.850726	1.65385
ARID3B	0.0981969	Cells_EBV-transformed_lymphocytes	0.850726	-1.65366
GART	0.0983184	Cells_EBV-transformed_lymphocytes	0.850726	1.65306
FCGBP	0.0983614	Cells_EBV-transformed_lymphocytes	0.850726	-1.65285
TMED8	0.0984582	Cells_EBV-transformed_lymphocytes	0.850726	1.65237
FAM153B	0.0984702	Cells_EBV-transformed_lymphocytes	0.850726	1.65232
LINC01125	0.0984991	Cells_EBV-transformed_lymphocytes	0.850726	1.65217
ACPP	0.0985552	Cells_EBV-transformed_lymphocytes	0.850726	1.6519
UBP1	0.0987314	Brain_Cortex	0.850741	-1.65104
AC084809.3	0.0990176	Brain_Cortex	0.850741	1.64964
SRD5A1	0.0990176	Brain_Cortex	0.850741	1.64964
GTF3C4	0.0990777	Brain_Cortex	0.850741	-1.64934
MSRB3	0.0992333	Brain_Cortex	0.850741	1.64858
ZNF98	0.0993435	Brain_Cortex	0.850741	1.64804
INCENP	0.0993859	Brain_Cortex	0.850741	1.64784
ZSWIM7	0.099459	Brain_Cortex	0.850741	-1.64748
RP11-196G11.6	0.099459	Brain_Cortex	0.850741	1.64748
MPZL1	0.0994761	Brain_Cortex	0.850741	-1.6474
LINC00299	0.0995068	Brain_Cortex	0.850741	1.64725
LINC00571	0.099546	Brain_Cortex	0.850741	1.64706
LINC00606	0.0995785	Brain_Cortex	0.850741	1.6469
CNTF	0.0996796	Brain_Cortex	0.850741	1.64641
ZNHIT1	0.0996796	Brain_Cortex	0.850741	1.64641
C9orf85	0.0997499	Brain_Cortex	0.850741	-1.64607
INPP4B	0.0982183	Brain_Frontal_Cortex_BA9	0.850743	-1.65355
MS4A2	0.0853816	Small_Intestine_Terminal_Ileum	0.850746	1.72028
KIAA0825	0.139323	smultixcan	0.850769	0.0680883
C17orf100	0.084154	Brain_Anterior_cingulate_cortex_BA24	0.850786	-1.72708
NAGA	0.0842182	Brain_Anterior_cingulate_cortex_BA24	0.850786	1.72672
CEP85	0.0982961	Brain_Frontal_Cortex_BA9	0.85079	1.65317
RP4-758J18.13	0.070207	Pituitary	0.850801	1.81057
RBFA	0.0431151	Pancreas	0.850811	2.02259
MED16	0.0431869	Pancreas	0.850811	2.0219
NPIPB12	0.0432354	Pancreas	0.850811	-2.02143
TRAIP	0.0433305	Pancreas	0.850811	2.02051
C16orf95	0.043421	Pancreas	0.850811	-2.01964
ITGA5	0.0435283	Pancreas	0.850811	-2.0186
RP11-452F19.3	0.0435568	Pancreas	0.850811	2.01833
TBCC	0.0436664	Pancreas	0.850811	2.01728
LRRC46	0.0436723	Pancreas	0.850811	2.01722
GZF1	0.0437303	Pancreas	0.850811	2.01667
LYL1	0.0439355	Pancreas	0.850811	2.01471
TOR1AIP2	0.0440796	Pancreas	0.850811	-2.01333
DHX57	0.0440951	Pancreas	0.850811	-2.01319
SCAMP3	0.0441071	Pancreas	0.850811	-2.01307
SMC3	0.0441506	Pancreas	0.850811	-2.01266
TMBIM6	0.0441673	Pancreas	0.850811	2.0125
CGNL1	0.0444391	Pancreas	0.850811	-2.00993
METTL13	0.0444933	Pancreas	0.850811	2.00941
TRPC4AP	0.0445993	Pancreas	0.850811	-2.00841
ZNF215	0.0446668	Pancreas	0.850811	2.00778
HNRNPL	0.0447684	Pancreas	0.850811	-2.00682
RBM11	0.0447794	Pancreas	0.850811	2.00672
WRN	0.0448036	Pancreas	0.850811	2.00649
RALGDS	0.0448275	Pancreas	0.850811	2.00627
CLTC	0.0448864	Pancreas	0.850811	-2.00572
POLR2H	0.0449699	Pancreas	0.850811	2.00494
WAPL	0.0449735	Pancreas	0.850811	2.0049
IGHMBP2	0.0854644	Small_Intestine_Terminal_Ileum	0.850838	1.71982
LINC00996	0.0855371	Small_Intestine_Terminal_Ileum	0.850838	1.71942
ALG3	0.0793077	Heart_Atrial_Appendage	0.850853	1.75472
ITGB3	0.0793768	Heart_Atrial_Appendage	0.850853	-1.75431
RP11-441O15.3	0.0794164	Heart_Atrial_Appendage	0.850853	1.75408
BCAS3	0.0795783	Heart_Atrial_Appendage	0.850853	1.75314
LTK	0.0796111	Heart_Atrial_Appendage	0.850853	1.75295
CCDC3	0.0797601	Heart_Atrial_Appendage	0.850853	-1.75208
RP11-108M9.4	0.0798039	Heart_Atrial_Appendage	0.850853	-1.75182
ARHGAP25	0.0800052	Heart_Atrial_Appendage	0.850853	1.75066
NPHP4	0.0800293	Heart_Atrial_Appendage	0.850853	1.75052
ADAMTSL4	0.0801183	Heart_Atrial_Appendage	0.850853	-1.75
C12orf10	0.0804383	Heart_Atrial_Appendage	0.850853	1.74815
PPTC7	0.080561	Heart_Atrial_Appendage	0.850853	-1.74744
PCDHGA12	0.0805696	Heart_Atrial_Appendage	0.850853	-1.74739
ZNF396	0.0805823	Heart_Atrial_Appendage	0.850853	-1.74732
KLHL30	0.0805935	Heart_Atrial_Appendage	0.850853	1.74725
FARP1	0.0806983	Heart_Atrial_Appendage	0.850853	-1.74665
2024-09-01	0.080711	Heart_Atrial_Appendage	0.850853	1.74658
B4GALT6	0.0807163	Heart_Atrial_Appendage	0.850853	-1.74654
SLC19A3	0.0807255	Heart_Atrial_Appendage	0.850853	1.74649
RORC	0.0807395	Heart_Atrial_Appendage	0.850853	1.74641
FAM114A1	0.0808921	Heart_Atrial_Appendage	0.850853	-1.74553
MESP1	0.0808946	Heart_Atrial_Appendage	0.850853	-1.74552
FIP1L1	0.0809562	Heart_Atrial_Appendage	0.850853	1.74516
HCAR3	0.0810675	Heart_Atrial_Appendage	0.850853	1.74453
DNMT1	0.0811267	Heart_Atrial_Appendage	0.850853	1.74419
GPN3	0.0811543	Heart_Atrial_Appendage	0.850853	1.74403
ARPC3	0.0811543	Heart_Atrial_Appendage	0.850853	1.74403
RP11-469N6.1	0.0811801	Heart_Atrial_Appendage	0.850853	-1.74388
MCM7	0.0812307	Heart_Atrial_Appendage	0.850853	-1.74359
ARL6IP1	0.081239	Heart_Atrial_Appendage	0.850853	-1.74354
ZFR	0.0812584	Heart_Atrial_Appendage	0.850853	-1.74343
RP11-96L14.7	0.124884	Brain_Putamen_basal_ganglia	0.850862	-1.53459
ETV2	0.0942349	Testis	0.850871	1.67347
GPX1	0.0893743	Cells_Cultured_fibroblasts	0.850876	-1.69871
GPD1	0.0893889	Cells_Cultured_fibroblasts	0.850876	-1.69863
TMEM79	0.115641	Esophagus_Mucosa	0.850885	-1.57334
CTD-2619J13.13	0.115651	Esophagus_Mucosa	0.850885	-1.57329
FBN1	0.115693	Esophagus_Mucosa	0.850885	1.57311
PPP3R1	0.0971463	Spleen	0.850889	1.65885
ACTA1	0.0971856	Spleen	0.850889	1.65865
ZCCHC7	0.0972687	Spleen	0.850889	-1.65824
C19orf47	0.0972854	Spleen	0.850889	1.65816
RCAN2	0.0973366	Spleen	0.850889	1.65791
MNS1	0.0974404	Spleen	0.850889	1.65739
CCDC154	0.0975358	Spleen	0.850889	-1.65692
COX10	0.0975472	Spleen	0.850889	-1.65686
DNAAF3	0.0975669	Spleen	0.850889	-1.65677
ARHGEF3	0.0976324	Spleen	0.850889	1.65644
ADAMTS8	0.0976712	Spleen	0.850889	1.65625
TOMM34	0.0976839	Spleen	0.850889	-1.65619
FCN2	0.0977358	Spleen	0.850889	1.65593
MELTF	0.0978267	Spleen	0.850889	1.65548
TSPAN8	0.0979364	Spleen	0.850889	1.65494
RP11-576N17.5	0.0979466	Spleen	0.850889	-1.65489
DSCR3	0.0980623	Spleen	0.850889	-1.65432
CASP7	0.0981424	Spleen	0.850889	1.65393
COPS9	0.0982099	Spleen	0.850889	-1.65359
INPP4B	0.0982183	Spleen	0.850889	-1.65355
LCN10	0.0982319	Spleen	0.850889	-1.65349
MAMDC2	0.100024	Brain_Cortex	0.850891	1.64474
LPGAT1	0.100075	Brain_Cortex	0.850891	1.64449
HDAC7	0.100284	Brain_Cortex	0.850891	1.64348
TOGARAM1	0.100387	Brain_Cortex	0.850891	1.64298
RP11-497H17.1	0.10051	Brain_Cortex	0.850891	1.64238
CYB5RL	0.100643	Brain_Cortex	0.850891	-1.64174
REEP6	0.10085	Brain_Cortex	0.850891	1.64075
MMRN1	0.100957	Brain_Cortex	0.850891	1.64023
TPBG	0.101236	Brain_Cortex	0.850891	1.63889
CTSB	0.101348	Brain_Cortex	0.850891	1.63835
LLGL1	0.10136	Brain_Cortex	0.850891	1.6383
LDHA	0.101484	Brain_Cortex	0.850891	1.6377
NDRG3	0.101515	Brain_Cortex	0.850891	-1.63755
MTMR2	0.10161	Brain_Cortex	0.850891	-1.6371
MPHOSPH9	0.10165	Brain_Cortex	0.850891	-1.6369
TRIM56	0.101708	Brain_Cortex	0.850891	-1.63663
LINC01361	0.101764	Brain_Cortex	0.850891	1.63636
FBXL12	0.101826	Brain_Cortex	0.850891	-1.63607
UBL5	0.101826	Brain_Cortex	0.850891	-1.63607
DRC3	0.101899	Brain_Cortex	0.850891	1.63571
LHFP	0.101937	Brain_Cortex	0.850891	-1.63553
ZNF438	0.101945	Brain_Cortex	0.850891	1.6355
JMJD1C	0.102041	Brain_Cortex	0.850891	-1.63504
HSD11B2	0.102041	Brain_Cortex	0.850891	-1.63504
DGCR6L	0.102043	Brain_Cortex	0.850891	-1.63503
TNFAIP6	0.10219	Brain_Cortex	0.850891	-1.63433
CDC37L1-AS1	0.102246	Brain_Cortex	0.850891	-1.63406
TARS	0.10228	Brain_Cortex	0.850891	-1.6339
ABCE1	0.102284	Brain_Cortex	0.850891	1.63388
NRSN1	0.102319	Brain_Cortex	0.850891	1.63371
AOC2	0.102365	Brain_Cortex	0.850891	-1.6335
PPME1	0.102387	Brain_Cortex	0.850891	1.63339
ZNF684	0.102405	Brain_Cortex	0.850891	-1.6333
OSBPL3	0.102425	Brain_Cortex	0.850891	1.63321
TNNI3	0.102568	Brain_Cortex	0.850891	-1.63253
ARPC1B	0.102649	Brain_Cortex	0.850891	-1.63214
PCDHGA4	0.102699	Brain_Cortex	0.850891	-1.63191
STMN3	0.102768	Brain_Cortex	0.850891	-1.63158
DHRS11	0.102847	Brain_Cortex	0.850891	1.63121
CPB1	0.103105	Brain_Cortex	0.850891	-1.62999
AIMP1	0.103186	Brain_Cortex	0.850891	1.6296
HRG	0.10319	Brain_Cortex	0.850891	1.62958
PDE12	0.103313	Brain_Cortex	0.850891	-1.629
C5orf58	0.103358	Brain_Cortex	0.850891	1.62879
PPP1R12A	0.103545	Brain_Cortex	0.850891	-1.62791
ATF7IP2	0.103581	Brain_Cortex	0.850891	-1.62774
FAM168A	0.103597	Brain_Cortex	0.850891	1.62766
MESP1	0.103625	Brain_Cortex	0.850891	-1.62753
IPO9	0.103631	Brain_Cortex	0.850891	-1.6275
METTL12	0.103667	Brain_Cortex	0.850891	-1.62733
SIRT6	0.103766	Brain_Cortex	0.850891	1.62687
RPL27	0.103868	Brain_Cortex	0.850891	1.62639
TRMT6	0.103904	Brain_Cortex	0.850891	-1.62621
CKMT2	0.103924	Brain_Cortex	0.850891	1.62612
IL17RE	0.104067	Brain_Cortex	0.850891	-1.62545
FAM71F1	0.104075	Brain_Cortex	0.850891	1.62541
CTD-3224K15.3	0.104076	Brain_Cortex	0.850891	-1.62541
GABPA	0.104163	Brain_Cortex	0.850891	-1.625
COMMD9	0.104163	Brain_Cortex	0.850891	-1.625
WHAMM	0.104163	Brain_Cortex	0.850891	1.625
LTBP1	0.104163	Brain_Cortex	0.850891	-1.625
RP11-307L14.1	0.104317	Brain_Cortex	0.850891	1.62428
SLC35E1	0.104327	Brain_Cortex	0.850891	1.62423
HAAO	0.104352	Brain_Cortex	0.850891	1.62411
SSBP3	0.10437	Brain_Cortex	0.850891	-1.62403
GOLGA8N	0.0662607	Brain_Caudate_basal_ganglia	0.850898	-1.83666
TTC27	0.0663271	Brain_Caudate_basal_ganglia	0.850898	-1.83621
PIP5K1A	0.1394	smultixcan	0.850903	1.60781
APOBEC1	0.139424	smultixcan	0.850903	-1.47794
MUTYH	0.0828208	Lung	0.850905	1.73455
MZF1	0.143868	Artery_Aorta	0.85093	-1.46154
ZNF365	0.082289	Brain_Spinal_cord_cervical_c-1	0.850954	1.73756
AC006272.2	0.0593159	Artery_Coronary	0.850968	1.88584
FCGR3A	0.0593159	Artery_Coronary	0.850968	-1.88584
CPSF1	0.0593626	Artery_Coronary	0.850968	-1.8855
SS18	0.0593629	Artery_Coronary	0.850968	1.8855
CILP	0.0594312	Artery_Coronary	0.850968	1.88499
DOCK3	0.0594775	Artery_Coronary	0.850968	1.88465
DPY19L1	0.0668204	Nerve_Tibial	0.850974	1.83288
CC2D2A	0.066934	Nerve_Tibial	0.850974	1.83212
INPP5B	0.0669378	Nerve_Tibial	0.850974	-1.83209
SPTLC2	0.0670561	Nerve_Tibial	0.850974	-1.8313
SDC2	0.0670884	Nerve_Tibial	0.850974	-1.83108
FEZ2	0.0671286	Nerve_Tibial	0.850974	1.83081
CASC4	0.0863792	Brain_Hypothalamus	0.850989	-1.71481
PPT1	0.0864986	Brain_Hypothalamus	0.850989	1.71416
RP11-676J12.4	0.0866297	Brain_Hypothalamus	0.850989	-1.71345
VPS8	0.0866363	Brain_Hypothalamus	0.850989	1.71341
BTN3A2	0.0866699	Brain_Hypothalamus	0.850989	-1.71323
ADGRG3	0.0665998	Ovary	0.851008	-1.83437
CERS4	0.0666913	Ovary	0.851008	-1.83375
ZKSCAN1	0.066753	Ovary	0.851008	-1.83333
RP11-563N4.1	0.066753	Ovary	0.851008	1.83333
SLC25A52	0.139488	smultixcan	0.851057	-1.51887
POMZP3	0.0829139	Lung	0.851074	1.73402
LINC01166	0.0830126	Lung	0.851074	-1.73347
CRLF3	0.0830364	Lung	0.851074	-1.73333
TMEM11	0.064952	Skin_Sun_Exposed_Lower_leg	0.851075	-1.84559
RP11-408A13.4	0.0651253	Skin_Sun_Exposed_Lower_leg	0.851075	1.8444
ATXN7L2	0.0652425	Skin_Sun_Exposed_Lower_leg	0.851075	-1.84359
CARNMT1	0.0653499	Skin_Sun_Exposed_Lower_leg	0.851075	1.84286
CALN1	0.0654131	Skin_Sun_Exposed_Lower_leg	0.851075	-1.84242
PHLDB3	0.0657024	Skin_Sun_Exposed_Lower_leg	0.851075	1.84045
TTC27	0.0657266	Skin_Sun_Exposed_Lower_leg	0.851075	-1.84028
ZNF880	0.0657841	Skin_Sun_Exposed_Lower_leg	0.851075	-1.83989
RP11-158I9.8	0.0658029	Skin_Sun_Exposed_Lower_leg	0.851075	1.83976
ZBED3	0.065835	Skin_Sun_Exposed_Lower_leg	0.851075	1.83955
ECT2L	0.0658412	Skin_Sun_Exposed_Lower_leg	0.851075	1.8395
THUMPD2	0.065854	Skin_Sun_Exposed_Lower_leg	0.851075	-1.83942
CHAF1B	0.0658669	Skin_Sun_Exposed_Lower_leg	0.851075	1.83933
RP11-299L17.3	0.0659091	Skin_Sun_Exposed_Lower_leg	0.851075	1.83904
GAS1	0.0659874	Skin_Sun_Exposed_Lower_leg	0.851075	1.83851
GABRA4	0.0660507	Skin_Sun_Exposed_Lower_leg	0.851075	-1.83808
FAM162B	0.0661145	Skin_Sun_Exposed_Lower_leg	0.851075	-1.83765
ZNF287	0.0661191	Skin_Sun_Exposed_Lower_leg	0.851075	-1.83762
URGCP	0.0661557	Skin_Sun_Exposed_Lower_leg	0.851075	1.83737
TACC1	0.066264	Skin_Sun_Exposed_Lower_leg	0.851075	1.83663
LINC01270	0.0662889	Skin_Sun_Exposed_Lower_leg	0.851075	1.83646
ESPNL	0.0662998	Skin_Sun_Exposed_Lower_leg	0.851075	1.83639
DEGS1	0.0684737	Minor_Salivary_Gland	0.851083	1.82188
CRLF3	0.0685115	Minor_Salivary_Gland	0.851083	1.82163
GPR161	0.0686441	Minor_Salivary_Gland	0.851083	1.82075
MTF2	0.068853	Minor_Salivary_Gland	0.851083	-1.81938
AP1G1	0.0689312	Minor_Salivary_Gland	0.851083	-1.81887
PCDHGA10	0.0689357	Minor_Salivary_Gland	0.851083	1.81884
NDUFA10	0.0689703	Minor_Salivary_Gland	0.851083	1.81861
C19orf33	0.0690089	Minor_Salivary_Gland	0.851083	1.81836
NALCN	0.0690426	Minor_Salivary_Gland	0.851083	-1.81814
SNX5	0.0692062	Minor_Salivary_Gland	0.851083	-1.81707
PPM1L	0.0692385	Minor_Salivary_Gland	0.851083	1.81686
PTCRA	0.0692559	Minor_Salivary_Gland	0.851083	-1.81675
GAPT	0.0692682	Minor_Salivary_Gland	0.851083	1.81667
KRTAP1-5	0.0895155	Cells_Cultured_fibroblasts	0.851107	1.69796
GGT7	0.0896168	Cells_Cultured_fibroblasts	0.851107	-1.69742
IL17RC	0.0896234	Cells_Cultured_fibroblasts	0.851107	-1.69739
GTF3A	0.121184	Artery_Tibial	0.851135	-1.54982
QSOX2	0.121256	Artery_Tibial	0.851135	-1.54953
SH2B3	0.12135	Artery_Tibial	0.851135	-1.54913
CFL2	0.121377	Artery_Tibial	0.851135	1.54902
ZNF668	0.0813586	Heart_Atrial_Appendage	0.851152	1.74286
NME6	0.100853	Brain_Hippocampus	0.851158	1.64073
ICK	0.100878	Brain_Hippocampus	0.851158	-1.64061
RPL27A	0.143981	Artery_Aorta	0.851193	1.46112
SMYD5	0.067211	Nerve_Tibial	0.851212	-1.83026
HSH2D	0.0654598	Heart_Left_Ventricle	0.851224	-1.84211
TMEM251	0.0656128	Heart_Left_Ventricle	0.851224	-1.84106
CA8	0.0656832	Heart_Left_Ventricle	0.851224	-1.84058
RP11-22L13.1	0.0657442	Heart_Left_Ventricle	0.851224	-1.84016
CLIP4	0.0658237	Heart_Left_Ventricle	0.851224	1.83962
RP11-299L17.3	0.0659091	Heart_Left_Ventricle	0.851224	1.83904
PPP1R3G	0.0659233	Heart_Left_Ventricle	0.851224	1.83894
FNIP2	0.0660583	Heart_Left_Ventricle	0.851224	-1.83803
TEKT3	0.0662805	Heart_Left_Ventricle	0.851224	-1.83652
LRMP	0.0664433	Heart_Left_Ventricle	0.851224	-1.83542
DDIAS	0.0665653	Heart_Left_Ventricle	0.851224	1.8346
PADI4	0.0665722	Heart_Left_Ventricle	0.851224	1.83455
DHDDS	0.0666852	Heart_Left_Ventricle	0.851224	1.83379
RP11-563N4.1	0.066753	Heart_Left_Ventricle	0.851224	1.83333
ZKSCAN1	0.066753	Heart_Left_Ventricle	0.851224	-1.83333
ST3GAL3	0.066753	Heart_Left_Ventricle	0.851224	1.83333
DPY19L1	0.0668204	Heart_Left_Ventricle	0.851224	1.83288
CD300LF	0.0670753	Heart_Left_Ventricle	0.851224	-1.83117
AXL	0.0670884	Heart_Left_Ventricle	0.851224	1.83108
ADI1	0.0671081	Heart_Left_Ventricle	0.851224	-1.83095
KIN	0.0671128	Heart_Left_Ventricle	0.851224	-1.83092
LINC01607	0.0671379	Heart_Left_Ventricle	0.851224	1.83075
SLC9A8	0.067169	Heart_Left_Ventricle	0.851224	1.83054
EEA1	0.0672068	Heart_Left_Ventricle	0.851224	1.83029
SETX	0.0672439	Heart_Left_Ventricle	0.851224	1.83004
MTERF3	0.0672676	Heart_Left_Ventricle	0.851224	-1.82988
NACAD	0.0672818	Heart_Left_Ventricle	0.851224	-1.82979
PASK	0.0622123	Brain_Nucleus_accumbens_basal_ganglia	0.851249	1.86478
ADAMTS14	0.0986064	Brain_Frontal_Cortex_BA9	0.851271	1.65165
RP11-357K6.1	0.0986788	Brain_Frontal_Cortex_BA9	0.851271	1.65129
OSER1-AS1	0.0987452	Brain_Frontal_Cortex_BA9	0.851271	1.65097
LRP5	0.0988542	Brain_Frontal_Cortex_BA9	0.851271	-1.65043
SLC39A4	0.0989429	Brain_Frontal_Cortex_BA9	0.851271	-1.65
RP11-122G18.11	0.098951	Brain_Frontal_Cortex_BA9	0.851271	-1.64996
SH3PXD2A	0.0989949	Brain_Frontal_Cortex_BA9	0.851271	1.64975
AC084809.3	0.0990176	Brain_Frontal_Cortex_BA9	0.851271	1.64964
EXTL3	0.0990484	Brain_Frontal_Cortex_BA9	0.851271	-1.64948
NCLN	0.0991343	Brain_Frontal_Cortex_BA9	0.851271	-1.64907
ST3GAL6	0.0991483	Brain_Frontal_Cortex_BA9	0.851271	-1.649
CCDC18	0.0831223	Lung	0.851274	-1.73285
C1orf220	0.0672818	Nerve_Tibial	0.851302	-1.82979
MCUB	0.139587	smultixcan	0.851304	0.844318
PIP4K2C	0.139607	smultixcan	0.851304	-1.53094
ZFP69	0.0663849	Skin_Sun_Exposed_Lower_leg	0.851334	-1.83582
WDR63	0.0844392	Colon_Transverse	0.851349	-1.72549
SNTB1	0.0845624	Colon_Transverse	0.851349	-1.72481
MRPS27	0.0846518	Colon_Transverse	0.851349	1.72431
STX2	0.084683	Colon_Transverse	0.851349	-1.72414
DHDDS	0.0847877	Colon_Transverse	0.851349	1.72356
CEACAM3	0.0848027	Colon_Transverse	0.851349	1.72347
TOX2	0.0848598	Colon_Transverse	0.851349	1.72316
CTC-448F2.4	0.0848928	Colon_Transverse	0.851349	1.72298
CCDC6	0.0851703	Colon_Transverse	0.851349	-1.72144
ZNF684	0.0852384	Colon_Transverse	0.851349	-1.72107
FST	0.0852875	Colon_Transverse	0.851349	1.7208
STAT1	0.0852909	Colon_Transverse	0.851349	-1.72078
MS4A2	0.0853816	Colon_Transverse	0.851349	1.72028
GNPTAB	0.0855047	Colon_Transverse	0.851349	-1.7196
GGT7	0.0855371	Colon_Transverse	0.851349	-1.71942
BTAF1	0.0855686	Colon_Transverse	0.851349	1.71925
TEK	0.0856057	Colon_Transverse	0.851349	1.71905
ZFAND2A	0.0856838	Colon_Transverse	0.851349	1.71862
FMC1	0.0857455	Colon_Transverse	0.851349	1.71828
LA16c-352F7.1	0.0858215	Colon_Transverse	0.851349	1.71786
VEPH1	0.0858245	Colon_Transverse	0.851349	1.71785
ZNF888	0.0858618	Colon_Transverse	0.851349	-1.71764
POC1B	0.0860034	Colon_Transverse	0.851349	-1.71687
RP11-307L14.2	0.0860225	Colon_Transverse	0.851349	1.71676
DLX5	0.086153	Colon_Transverse	0.851349	-1.71605
MORN1	0.0862566	Colon_Transverse	0.851349	-1.71548
VPS37B	0.0863959	Colon_Transverse	0.851349	1.71472
PRAM1	0.0864015	Colon_Transverse	0.851349	-1.71469
MSANTD1	0.0864873	Colon_Transverse	0.851349	1.71423
C2CD2	0.08652	Colon_Transverse	0.851349	1.71405
CTD-2291D10.4	0.0865792	Colon_Transverse	0.851349	1.71373
CHD6	0.086654	Colon_Transverse	0.851349	1.71332
CRYBB1	0.0866598	Colon_Transverse	0.851349	1.71329
PANK1	0.0866693	Colon_Transverse	0.851349	-1.71324
RP11-367G6.3	0.0867371	Colon_Transverse	0.851349	-1.71287
LRP4	0.125194	Brain_Putamen_basal_ganglia	0.851354	1.53333
GSN	0.125314	Brain_Putamen_basal_ganglia	0.851354	1.53285
STMN1	0.125478	Brain_Putamen_basal_ganglia	0.851354	-1.53218
LL09NC01-139C3.1	0.125646	Brain_Putamen_basal_ganglia	0.851354	1.5315
TPGS2	0.125779	Brain_Putamen_basal_ganglia	0.851354	1.53096
ZSCAN16	0.125865	Brain_Putamen_basal_ganglia	0.851354	1.53061
CCDC137	0.125935	Brain_Putamen_basal_ganglia	0.851354	-1.53033
QPCTL	0.125941	Brain_Putamen_basal_ganglia	0.851354	-1.53031
MTA2	0.125987	Brain_Putamen_basal_ganglia	0.851354	1.53012
NRP1	0.12608	Brain_Putamen_basal_ganglia	0.851354	-1.52974
NMU	0.126117	Brain_Putamen_basal_ganglia	0.851354	-1.5296
PUM1	0.126162	Brain_Putamen_basal_ganglia	0.851354	1.52941
DCUN1D4	0.126205	Brain_Putamen_basal_ganglia	0.851354	1.52924
TRPM4	0.126341	Brain_Putamen_basal_ganglia	0.851354	1.52869
PRSS8	0.126377	Brain_Putamen_basal_ganglia	0.851354	-1.52855
LIFR	0.126429	Brain_Putamen_basal_ganglia	0.851354	1.52834
PPP2R1B	0.126497	Brain_Putamen_basal_ganglia	0.851354	-1.52806
ZNF2	0.126513	Brain_Putamen_basal_ganglia	0.851354	-1.528
NOX4	0.126568	Brain_Putamen_basal_ganglia	0.851354	1.52778
BLMH	0.126639	Brain_Putamen_basal_ganglia	0.851354	1.52749
ANAPC16	0.126645	Brain_Putamen_basal_ganglia	0.851354	1.52747
F2	0.126866	Brain_Putamen_basal_ganglia	0.851354	-1.52658
CRNDE	0.126931	Brain_Putamen_basal_ganglia	0.851354	-1.52632
GPR146	0.126954	Brain_Putamen_basal_ganglia	0.851354	1.52622
RAB15	0.127007	Brain_Putamen_basal_ganglia	0.851354	1.52601
RHOT2	0.12704	Brain_Putamen_basal_ganglia	0.851354	-1.52588
THRSP	0.127156	Brain_Putamen_basal_ganglia	0.851354	-1.52541
ZNF501	0.127335	Brain_Putamen_basal_ganglia	0.851354	-1.52469
TACO1	0.127415	Brain_Putamen_basal_ganglia	0.851354	-1.52438
CTD-2227E11.1	0.127465	Brain_Putamen_basal_ganglia	0.851354	1.52417
CLCA4	0.127478	Brain_Putamen_basal_ganglia	0.851354	1.52412
C19orf25	0.12748	Brain_Putamen_basal_ganglia	0.851354	-1.52412
RP11-774O3.3	0.127499	Brain_Putamen_basal_ganglia	0.851354	1.52404
TMPRSS9	0.127516	Brain_Putamen_basal_ganglia	0.851354	-1.52397
LINP1	0.127762	Brain_Putamen_basal_ganglia	0.851354	-1.52299
LONP1	0.127798	Brain_Putamen_basal_ganglia	0.851354	-1.52284
HHLA2	0.127994	Brain_Putamen_basal_ganglia	0.851354	1.52206
DUS2	0.127994	Brain_Putamen_basal_ganglia	0.851354	1.52206
SEMA3C	0.128007	Brain_Putamen_basal_ganglia	0.851354	1.52201
TMEM106A	0.128152	Brain_Putamen_basal_ganglia	0.851354	-1.52143
DDX56	0.12817	Brain_Putamen_basal_ganglia	0.851354	1.52136
CHRD	0.128393	Brain_Putamen_basal_ganglia	0.851354	-1.52047
NPLOC4	0.128594	Brain_Putamen_basal_ganglia	0.851354	-1.51967
ATG4D	0.128613	Brain_Putamen_basal_ganglia	0.851354	-1.51959
PIANP	0.128749	Brain_Putamen_basal_ganglia	0.851354	1.51905
ADSS	0.128857	Brain_Putamen_basal_ganglia	0.851354	1.51862
NDUFAF2	0.129213	Brain_Putamen_basal_ganglia	0.851354	-1.51721
CTD-2410N18.3	0.129248	Brain_Putamen_basal_ganglia	0.851354	1.51707
ANKRD53	0.129287	Brain_Putamen_basal_ganglia	0.851354	1.51692
AC005013.5	0.129299	Brain_Putamen_basal_ganglia	0.851354	-1.51687
PLCB3	0.129353	Brain_Putamen_basal_ganglia	0.851354	1.51666
C1orf174	0.129552	Brain_Putamen_basal_ganglia	0.851354	-1.51587
RP11-672A2.4	0.129847	Brain_Putamen_basal_ganglia	0.851354	-1.51471
CRYBB1	0.129847	Brain_Putamen_basal_ganglia	0.851354	1.51471
PHF11	0.129869	Brain_Putamen_basal_ganglia	0.851354	-1.51462
HPR	0.129912	Brain_Putamen_basal_ganglia	0.851354	1.51445
LINC00588	0.129953	Brain_Putamen_basal_ganglia	0.851354	-1.51429
CD34	0.129981	Brain_Putamen_basal_ganglia	0.851354	1.51418
NT5DC2	0.130304	Brain_Putamen_basal_ganglia	0.851354	-1.5129
SNRNP70	0.130366	Brain_Putamen_basal_ganglia	0.851354	1.51266
CAPN3	0.130564	Brain_Putamen_basal_ganglia	0.851354	1.51188
TNNC1	0.130611	Brain_Putamen_basal_ganglia	0.851354	1.5117
SMOC1	0.130717	Brain_Putamen_basal_ganglia	0.851354	1.51128
LINC02073	0.13078	Brain_Putamen_basal_ganglia	0.851354	1.51103
CFAP36	0.130801	Brain_Putamen_basal_ganglia	0.851354	-1.51095
COMMD7	0.130801	Brain_Putamen_basal_ganglia	0.851354	1.51095
MYSM1	0.130842	Brain_Putamen_basal_ganglia	0.851354	1.51079
CACNA1D	0.130881	Brain_Putamen_basal_ganglia	0.851354	1.51064
GLOD4	0.130905	Brain_Putamen_basal_ganglia	0.851354	1.51054
CMTM8	0.131051	Brain_Putamen_basal_ganglia	0.851354	-1.50997
RASSF7	0.13106	Brain_Putamen_basal_ganglia	0.851354	-1.50993
TBC1D7	0.131383	Brain_Putamen_basal_ganglia	0.851354	-1.50867
KIF12	0.131674	Brain_Putamen_basal_ganglia	0.851354	1.50753
PTPN7	0.131697	Brain_Putamen_basal_ganglia	0.851354	-1.50744
BRPF3	0.131727	Brain_Putamen_basal_ganglia	0.851354	1.50733
ARF4	0.131732	Brain_Putamen_basal_ganglia	0.851354	1.50731
RALGPS1	0.131748	Brain_Putamen_basal_ganglia	0.851354	-1.50725
ORC3	0.131748	Brain_Putamen_basal_ganglia	0.851354	-1.50725
RARS2	0.131748	Brain_Putamen_basal_ganglia	0.851354	1.50725
RP11-218F10.3	0.131774	Brain_Putamen_basal_ganglia	0.851354	-1.50714
TNFRSF10A	0.131805	Brain_Putamen_basal_ganglia	0.851354	-1.50702
KIAA1147	0.132015	Brain_Putamen_basal_ganglia	0.851354	1.5062
WEE2	0.132015	Brain_Putamen_basal_ganglia	0.851354	1.5062
CWF19L1	0.132033	Brain_Putamen_basal_ganglia	0.851354	1.50613
AC005537.2	0.132201	Brain_Putamen_basal_ganglia	0.851354	1.50548
UNC5B	0.132206	Brain_Putamen_basal_ganglia	0.851354	-1.50546
EPRS	0.132229	Brain_Putamen_basal_ganglia	0.851354	-1.50537
LINC01770	0.132365	Brain_Putamen_basal_ganglia	0.851354	-1.50484
U91328.19	0.132393	Brain_Putamen_basal_ganglia	0.851354	1.50473
MYOC	0.132492	Brain_Putamen_basal_ganglia	0.851354	1.50435
ARL6IP1	0.132507	Brain_Putamen_basal_ganglia	0.851354	-1.50429
SETD2	0.132613	Brain_Putamen_basal_ganglia	0.851354	-1.50388
TMEM183A	0.132638	Brain_Putamen_basal_ganglia	0.851354	-1.50378
GDF5	0.132685	Brain_Putamen_basal_ganglia	0.851354	1.5036
SDHD	0.132698	Brain_Putamen_basal_ganglia	0.851354	-1.50355
TIMM8B	0.132698	Brain_Putamen_basal_ganglia	0.851354	-1.50355
CD3E	0.132723	Brain_Putamen_basal_ganglia	0.851354	-1.50345
BNIP3L	0.132863	Brain_Putamen_basal_ganglia	0.851354	-1.50291
ANXA5	0.132936	Brain_Putamen_basal_ganglia	0.851354	-1.50263
SFTA1P	0.133171	Brain_Putamen_basal_ganglia	0.851354	1.50171
TTR	0.133292	Brain_Putamen_basal_ganglia	0.851354	-1.50125
TMEM185B	0.133614	Brain_Putamen_basal_ganglia	0.851354	-1.5
SEC31B	0.133614	Brain_Putamen_basal_ganglia	0.851354	-1.5
CD1D	0.133614	Brain_Putamen_basal_ganglia	0.851354	1.5
CEPT1	0.133614	Brain_Putamen_basal_ganglia	0.851354	-1.5
MAPRE3	0.133614	Brain_Putamen_basal_ganglia	0.851354	1.5
RPS16	0.133614	Brain_Putamen_basal_ganglia	0.851354	1.5
TTC9	0.133614	Brain_Putamen_basal_ganglia	0.851354	-1.5
CASP7	0.133744	Brain_Putamen_basal_ganglia	0.851354	1.4995
LRR1	0.133995	Brain_Putamen_basal_ganglia	0.851354	-1.49853
MIS18BP1	0.134052	Brain_Putamen_basal_ganglia	0.851354	1.49831
CCDC125	0.134053	Brain_Putamen_basal_ganglia	0.851354	1.49831
FAM129B	0.134058	Brain_Putamen_basal_ganglia	0.851354	-1.49829
TMEM248	0.134076	Brain_Putamen_basal_ganglia	0.851354	1.49822
CEP250	0.134085	Brain_Putamen_basal_ganglia	0.851354	-1.49819
FLYWCH2	0.13409	Brain_Putamen_basal_ganglia	0.851354	1.49817
DYRK2	0.134097	Brain_Putamen_basal_ganglia	0.851354	-1.49814
KCNMB3	0.134111	Brain_Putamen_basal_ganglia	0.851354	1.49808
NAT9	0.134256	Brain_Putamen_basal_ganglia	0.851354	-1.49753
SKA1	0.13427	Brain_Putamen_basal_ganglia	0.851354	1.49747
HINT2	0.134301	Brain_Putamen_basal_ganglia	0.851354	-1.49735
SCRN2	0.134324	Brain_Putamen_basal_ganglia	0.851354	-1.49726
PELO	0.134365	Brain_Putamen_basal_ganglia	0.851354	-1.49711
ITGA1	0.134365	Brain_Putamen_basal_ganglia	0.851354	-1.49711
RP11-181E10.3	0.134463	Brain_Putamen_basal_ganglia	0.851354	1.49673
RP11-290F24.6	0.134474	Brain_Putamen_basal_ganglia	0.851354	-1.49669
RET	0.134523	Brain_Putamen_basal_ganglia	0.851354	1.4965
LINC02082	0.134549	Brain_Putamen_basal_ganglia	0.851354	1.4964
MRPL24	0.134562	Brain_Putamen_basal_ganglia	0.851354	-1.49635
TECPR2	0.134631	Brain_Putamen_basal_ganglia	0.851354	-1.49609
ACPP	0.134754	Brain_Putamen_basal_ganglia	0.851354	-1.49561
KPNB1	0.135036	Brain_Putamen_basal_ganglia	0.851354	1.49454
ZNF514	0.135062	Brain_Putamen_basal_ganglia	0.851354	-1.49444
RP4-777L9.2	0.135201	Brain_Putamen_basal_ganglia	0.851354	-1.4939
RP11-672L10.6	0.13531	Brain_Putamen_basal_ganglia	0.851354	1.49349
IL1A	0.135324	Brain_Putamen_basal_ganglia	0.851354	1.49343
DCP2	0.135398	Brain_Putamen_basal_ganglia	0.851354	-1.49315
NUP93	0.135423	Brain_Putamen_basal_ganglia	0.851354	-1.49306
PHACTR3	0.135423	Brain_Putamen_basal_ganglia	0.851354	1.49306
AMPD2	0.13553	Brain_Putamen_basal_ganglia	0.851354	-1.49265
KB-68A7.1	0.13553	Brain_Putamen_basal_ganglia	0.851354	1.49265
SETDB2	0.13553	Brain_Putamen_basal_ganglia	0.851354	-1.49265
RP11-384O8.1	0.135634	Brain_Putamen_basal_ganglia	0.851354	-1.49225
RBM23	0.135703	Brain_Putamen_basal_ganglia	0.851354	-1.49199
RASL10A	0.136135	Brain_Putamen_basal_ganglia	0.851354	-1.49034
AF127936.3	0.136196	Brain_Putamen_basal_ganglia	0.851354	-1.49011
BAD	0.136224	Brain_Putamen_basal_ganglia	0.851354	1.49
NT5C2	0.13644	Brain_Putamen_basal_ganglia	0.851354	-1.48918
PCSK1	0.136457	Brain_Putamen_basal_ganglia	0.851354	-1.48911
LINC00299	0.136484	Brain_Putamen_basal_ganglia	0.851354	1.48901
RP11-736N17.10	0.136621	Brain_Putamen_basal_ganglia	0.851354	-1.48849
SPRR2E	0.136625	Brain_Putamen_basal_ganglia	0.851354	1.48848
PABPN1L	0.136653	Brain_Putamen_basal_ganglia	0.851354	-1.48837
PNOC	0.136734	Brain_Putamen_basal_ganglia	0.851354	1.48806
MIMT1	0.136745	Brain_Putamen_basal_ganglia	0.851354	1.48802
CSRNP3	0.136998	Brain_Putamen_basal_ganglia	0.851354	-1.48706
IGHMBP2	0.137006	Brain_Putamen_basal_ganglia	0.851354	1.48704
VPS8	0.137131	Brain_Putamen_basal_ganglia	0.851354	1.48656
CAPN2	0.137355	Brain_Putamen_basal_ganglia	0.851354	1.48571
NPIPB2	0.137356	Brain_Putamen_basal_ganglia	0.851354	1.48571
RP11-359E10.1	0.13741	Brain_Putamen_basal_ganglia	0.851354	-1.48551
VWCE	0.137492	Brain_Putamen_basal_ganglia	0.851354	1.4852
MEPCE	0.137633	Brain_Putamen_basal_ganglia	0.851354	-1.48466
VPS41	0.137653	Brain_Putamen_basal_ganglia	0.851354	-1.48459
TMEM51	0.137684	Brain_Putamen_basal_ganglia	0.851354	1.48447
PHOSPHO1	0.137736	Brain_Putamen_basal_ganglia	0.851354	-1.48428
ATP1B2	0.137737	Brain_Putamen_basal_ganglia	0.851354	1.48427
ZNF175	0.137747	Brain_Putamen_basal_ganglia	0.851354	1.48423
AP001258.4	0.137803	Brain_Putamen_basal_ganglia	0.851354	1.48402
FAM222A	0.137844	Brain_Putamen_basal_ganglia	0.851354	1.48387
RP11-127L20.3	0.138041	Brain_Putamen_basal_ganglia	0.851354	-1.48312
TLL1	0.138139	Brain_Putamen_basal_ganglia	0.851354	1.48276
RRP12	0.138203	Brain_Putamen_basal_ganglia	0.851354	1.48252
CCDC124	0.138219	Brain_Putamen_basal_ganglia	0.851354	1.48246
RPL27A	0.138321	Brain_Putamen_basal_ganglia	0.851354	1.48207
NDUFB8	0.138478	Brain_Putamen_basal_ganglia	0.851354	1.48148
RP11-499E18.1	0.13854	Brain_Putamen_basal_ganglia	0.851354	1.48125
RP11-707A18.1	0.138708	Brain_Putamen_basal_ganglia	0.851354	1.48062
SSB	0.138803	Brain_Putamen_basal_ganglia	0.851354	1.48026
ZNF740	0.138862	Brain_Putamen_basal_ganglia	0.851354	1.48004
KRT10	0.138873	Brain_Putamen_basal_ganglia	0.851354	1.48
SLC43A3	0.1389	Brain_Putamen_basal_ganglia	0.851354	-1.4799
ARHGAP5	0.138909	Brain_Putamen_basal_ganglia	0.851354	1.47987
RBX1	0.138931	Brain_Putamen_basal_ganglia	0.851354	1.47978
TXNL4B	0.138935	Brain_Putamen_basal_ganglia	0.851354	1.47977
PTPN4	0.138945	Brain_Putamen_basal_ganglia	0.851354	1.47973
CCND3	0.139025	Brain_Putamen_basal_ganglia	0.851354	1.47943
TRNP1	0.139038	Brain_Putamen_basal_ganglia	0.851354	-1.47938
LCAT	0.139091	Brain_Putamen_basal_ganglia	0.851354	1.47919
HACE1	0.139092	Brain_Putamen_basal_ganglia	0.851354	1.47918
RP13-516M14.1	0.139154	Brain_Putamen_basal_ganglia	0.851354	-1.47895
AXL	0.0897203	Cells_Cultured_fibroblasts	0.851361	1.69688
TMEM165	0.0623649	Brain_Nucleus_accumbens_basal_ganglia	0.851367	-1.86369
C11orf52	0.0624188	Brain_Nucleus_accumbens_basal_ganglia	0.851367	1.86331
LOX	0.0624401	Brain_Nucleus_accumbens_basal_ganglia	0.851367	1.86316
TMEM61	0.0626545	Brain_Nucleus_accumbens_basal_ganglia	0.851367	1.86164
ZGRF1	0.0626999	Brain_Nucleus_accumbens_basal_ganglia	0.851367	-1.86131
LARP7	0.0626999	Brain_Nucleus_accumbens_basal_ganglia	0.851367	1.86131
ZNF141	0.0627285	Brain_Nucleus_accumbens_basal_ganglia	0.851367	-1.86111
RP3-446N13.5	0.1045	Brain_Cortex	0.851373	-1.62342
FBXW8	0.0668593	Ovary	0.851412	-1.83262
GEMIN4	0.0595826	Artery_Coronary	0.851421	1.88387
TEX9	0.0672686	Adipose_Visceral_Omentum	0.851427	-1.82988
PDE12	0.0673834	Adipose_Visceral_Omentum	0.851427	-1.82911
CHMP1B	0.0674018	Adipose_Visceral_Omentum	0.851427	1.82899
ZNF813	0.0715846	Esophagus_Muscularis	0.851432	-1.80175
PANX2	0.0716518	Esophagus_Muscularis	0.851432	-1.80132
ST7L	0.0718062	Esophagus_Muscularis	0.851432	1.80034
RP11-2C24.7	0.0719343	Esophagus_Muscularis	0.851432	1.79953
TGFB1I1	0.0720428	Esophagus_Muscularis	0.851432	-1.79885
EP300	0.0720728	Esophagus_Muscularis	0.851432	1.79866
UBL7	0.072126	Esophagus_Muscularis	0.851432	-1.79832
ZNF76	0.0721396	Esophagus_Muscularis	0.851432	-1.79824
FLOT1	0.0723862	Esophagus_Muscularis	0.851432	-1.79668
ZNF226	0.0723965	Esophagus_Muscularis	0.851432	-1.79662
ADAMTS9	0.0724175	Esophagus_Muscularis	0.851432	1.79648
ACAA1	0.0724367	Esophagus_Muscularis	0.851432	1.79636
PTPRJ	0.0724943	Esophagus_Muscularis	0.851432	-1.796
SNX5	0.0725304	Esophagus_Muscularis	0.851432	-1.79577
DKKL1	0.0727944	Esophagus_Muscularis	0.851432	1.79412
SLC6A16	0.0727944	Esophagus_Muscularis	0.851432	-1.79412
IMMP2L	0.0728737	Esophagus_Muscularis	0.851432	-1.79362
WDR93	0.0730134	Esophagus_Muscularis	0.851432	1.79275
CNOT2	0.0730317	Esophagus_Muscularis	0.851432	1.79263
GANC	0.0730997	Esophagus_Muscularis	0.851432	1.79221
CLASP1	0.0732765	Esophagus_Muscularis	0.851432	-1.7911
SLFN12L	0.0733865	Esophagus_Muscularis	0.851432	-1.79042
BHMT	0.0734667	Esophagus_Muscularis	0.851432	-1.78992
TSPAN10	0.0736399	Esophagus_Muscularis	0.851432	-1.78884
MAPK4	0.0737246	Esophagus_Muscularis	0.851432	-1.78832
CLIP4	0.0738134	Esophagus_Muscularis	0.851432	1.78777
AHSA1	0.0738138	Esophagus_Muscularis	0.851432	-1.78777
TRAPPC9	0.0738732	Esophagus_Muscularis	0.851432	1.7874
RP11-468E2.10	0.0739464	Esophagus_Muscularis	0.851432	1.78695
CTC-526N19.1	0.0739838	Esophagus_Muscularis	0.851432	1.78671
ZNF431	0.0740338	Esophagus_Muscularis	0.851432	1.7864
GAB1	0.0740694	Esophagus_Muscularis	0.851432	1.78618
NIF3L1	0.0740728	Esophagus_Muscularis	0.851432	-1.78616
SRSF5	0.0740758	Esophagus_Muscularis	0.851432	1.78614
SLC6A12	0.0741101	Esophagus_Muscularis	0.851432	-1.78593
FAM173A	0.0741455	Esophagus_Muscularis	0.851432	1.78571
DUSP3	0.074382	Esophagus_Muscularis	0.851432	1.78426
DZIP3	0.0744622	Esophagus_Muscularis	0.851432	1.78376
PTGDR2	0.0744963	Esophagus_Muscularis	0.851432	1.78355
ARHGAP17	0.0745943	Esophagus_Muscularis	0.851432	-1.78295
RP11-338N10.2	0.074713	Esophagus_Muscularis	0.851432	-1.78222
XBP1	0.0747259	Esophagus_Muscularis	0.851432	1.78214
PAMR1	0.0748437	Esophagus_Muscularis	0.851432	-1.78142
LINC01607	0.0748706	Esophagus_Muscularis	0.851432	1.78126
CEP170B	0.0749089	Esophagus_Muscularis	0.851432	1.78102
TMED10	0.0749326	Esophagus_Muscularis	0.851432	-1.78088
BLZF1	0.0750528	Esophagus_Muscularis	0.851432	1.78014
OR13J1	0.075076	Esophagus_Muscularis	0.851432	-1.78
NCOA5	0.0751149	Esophagus_Muscularis	0.851432	-1.77976
SECISBP2	0.0751481	Esophagus_Muscularis	0.851432	-1.77956
RRP8	0.075154	Esophagus_Muscularis	0.851432	1.77952
CD300LF	0.0752036	Esophagus_Muscularis	0.851432	-1.77922
PREB	0.0753463	Esophagus_Muscularis	0.851432	-1.77835
KLHL41	0.0754673	Esophagus_Muscularis	0.851432	1.77761
DGCR2	0.0754989	Esophagus_Muscularis	0.851432	-1.77742
SCOC	0.0755201	Esophagus_Muscularis	0.851432	-1.77729
SELENOW	0.0755201	Esophagus_Muscularis	0.851432	1.77729
LY96	0.0755972	Esophagus_Muscularis	0.851432	-1.77682
BACH1-IT2	0.0758381	Esophagus_Muscularis	0.851432	-1.77536
ZNF670	0.0758515	Esophagus_Muscularis	0.851432	1.77528
SMYD5	0.07586	Esophagus_Muscularis	0.851432	-1.77523
AP1B1	0.0758963	Esophagus_Muscularis	0.851432	1.77501
RP11-179A10.1	0.0760896	Esophagus_Muscularis	0.851432	-1.77384
HEATR5B	0.0761036	Esophagus_Muscularis	0.851432	-1.77376
KIF18A	0.0761206	Esophagus_Muscularis	0.851432	1.77365
ENPP5	0.076139	Esophagus_Muscularis	0.851432	1.77354
KLHL20	0.0761513	Esophagus_Muscularis	0.851432	1.77347
RTP5	0.0762243	Esophagus_Muscularis	0.851432	1.77303
GXYLT2	0.0762336	Esophagus_Muscularis	0.851432	1.77297
BMP8B	0.0762497	Esophagus_Muscularis	0.851432	1.77287
TGS1	0.121569	Artery_Tibial	0.851456	-1.54822
SERPINE3	0.121599	Artery_Tibial	0.851456	-1.5481
CCDC25	0.121627	Artery_Tibial	0.851456	-1.54798
LIMA1	0.0857671	Small_Intestine_Terminal_Ileum	0.851461	-1.71816
L3MBTL2	0.0857746	Small_Intestine_Terminal_Ileum	0.851461	-1.71812
SFRP5	0.0858192	Small_Intestine_Terminal_Ileum	0.851461	1.71788
AOC2	0.102365	Esophagus_Gastroesophageal_Junction	0.851469	-1.6335
FAM168A	0.102473	Esophagus_Gastroesophageal_Junction	0.851469	1.63298
MED16	0.102637	Esophagus_Gastroesophageal_Junction	0.851469	1.6322
SLC25A12	0.102638	Esophagus_Gastroesophageal_Junction	0.851469	1.6322
ARPC1B	0.102649	Esophagus_Gastroesophageal_Junction	0.851469	1.63214
STMN3	0.102768	Esophagus_Gastroesophageal_Junction	0.851469	-1.63158
TMEM200C	0.10282	Esophagus_Gastroesophageal_Junction	0.851469	-1.63133
FAM213A	0.102826	Esophagus_Gastroesophageal_Junction	0.851469	-1.63131
ZNF502	0.0987704	Cells_EBV-transformed_lymphocytes	0.851473	-1.65084
PIGO	0.0988086	Cells_EBV-transformed_lymphocytes	0.851473	1.65066
CLYBL	0.0839323	Stomach	0.851498	-1.72831
UPK3B	0.0841543	Stomach	0.851498	-1.72707
NRDC	0.0844821	Stomach	0.851498	1.72525
AXIN1	0.0845577	Stomach	0.851498	-1.72483
PPP1R14B	0.0848621	Stomach	0.851498	1.72315
POLR2C	0.0848934	Stomach	0.851498	1.72297
SHTN1	0.0849711	Stomach	0.851498	-1.72254
LPL	0.0850806	Stomach	0.851498	1.72194
LIMA1	0.0851323	Stomach	0.851498	-1.72165
ADCK5	0.0851731	Stomach	0.851498	-1.72143
TGFBR1	0.0851795	Stomach	0.851498	-1.72139
ZNF684	0.0852384	Stomach	0.851498	-1.72107
FST	0.0852875	Stomach	0.851498	1.7208
MS4A2	0.0853816	Stomach	0.851498	1.72028
CERS2	0.0853816	Stomach	0.851498	-1.72028
GNG4	0.0854324	Stomach	0.851498	1.72
RP11-890B15.3	0.0854941	Stomach	0.851498	-1.71966
LINC00996	0.0855371	Stomach	0.851498	1.71942
ACSS2	0.0855371	Stomach	0.851498	1.71942
EMG1	0.0856168	Stomach	0.851498	1.71899
LOXHD1	0.085637	Stomach	0.851498	-1.71888
LMO1	0.0856992	Stomach	0.851498	1.71853
ZC3HC1	0.0859285	Stomach	0.851498	1.71728
POC1B	0.0860034	Stomach	0.851498	-1.71687
IBTK	0.0860755	Stomach	0.851498	1.71647
DLX5	0.086153	Stomach	0.851498	-1.71605
EREG	0.086281	Stomach	0.851498	-1.71535
SLC35C1	0.0862943	Stomach	0.851498	1.71528
CASC4	0.0863792	Stomach	0.851498	-1.71481
MSANTD1	0.0864873	Stomach	0.851498	1.71423
UBE2N	0.0866693	Stomach	0.851498	-1.71324
WDR3	0.0867575	Stomach	0.851498	1.71276
ZNF502	0.0868079	Stomach	0.851498	-1.71248
ESPNL	0.0868543	Stomach	0.851498	1.71223
ZC3H7B	0.0868574	Stomach	0.851498	-1.71221
NAA25	0.086883	Stomach	0.851498	-1.71207
LHPP	0.0870017	Stomach	0.851498	1.71143
ZFAND2A	0.0870317	Stomach	0.851498	1.71127
EXT1	0.0870317	Stomach	0.851498	1.71127
GALNT4	0.08711	Stomach	0.851498	-1.71084
MIS12	0.0871364	Stomach	0.851498	-1.7107
RP11-234K24.6	0.0872437	Stomach	0.851498	1.71012
LIME1	0.0873255	Stomach	0.851498	1.70968
SYDE2	0.0875137	Stomach	0.851498	-1.70866
SARM1	0.0875548	Stomach	0.851498	1.70844
CDK2AP1	0.0876119	Stomach	0.851498	1.70813
LBHD1	0.0876225	Stomach	0.851498	-1.70807
RAB25	0.0876225	Stomach	0.851498	1.70807
CTD-2017D11.1	0.0876309	Stomach	0.851498	-1.70803
POLG	0.0876309	Stomach	0.851498	1.70803
DNMT3B	0.0877052	Stomach	0.851498	1.70763
DNAJA2	0.0878099	Stomach	0.851498	1.70707
LINC00943	0.0878413	Stomach	0.851498	-1.7069
GOLGA8B	0.0881718	Stomach	0.851498	-1.70512
CKMT2	0.0882281	Stomach	0.851498	1.70482
CNOT10	0.0884144	Stomach	0.851498	-1.70382
FAM32A	0.0884364	Stomach	0.851498	1.7037
ZNF639	0.0884692	Stomach	0.851498	-1.70353
EPHX2	0.0886034	Stomach	0.851498	-1.70281
LINC00265	0.088617	Stomach	0.851498	-1.70274
FZD9	0.0886402	Stomach	0.851498	1.70261
PIGO	0.0887314	Stomach	0.851498	1.70213
EVC	0.0887425	Stomach	0.851498	-1.70207
MOXD1	0.0888066	Stomach	0.851498	1.70173
RNF166	0.0888444	Stomach	0.851498	-1.70153
EP300	0.089003	Stomach	0.851498	1.70068
HIVEP2	0.0890689	Stomach	0.851498	1.70033
MYO7A	0.0891309	Stomach	0.851498	1.7
GLB1L2	0.089161	Stomach	0.851498	-1.69984
LSM12	0.0892397	Stomach	0.851498	1.69942
RP1-60O19.1	0.0892471	Stomach	0.851498	-1.69938
RP11-676J12.4	0.0892913	Stomach	0.851498	-1.69915
FOXK1	0.0893229	Stomach	0.851498	-1.69898
AP4B1	0.0895103	Stomach	0.851498	-1.69799
ZNF816	0.0895963	Stomach	0.851498	-1.69753
DLL1	0.0896096	Stomach	0.851498	1.69746
KLHL10	0.0897862	Stomach	0.851498	1.69653
CCDC3	0.0898048	Stomach	0.851498	1.69643
SLC31A2	0.0899084	Stomach	0.851498	1.69588
HMCN2	0.0899518	Stomach	0.851498	1.69565
ZNF773	0.0900594	Stomach	0.851498	-1.69508
SPTY2D1	0.0900687	Stomach	0.851498	1.69504
C17orf50	0.0900987	Stomach	0.851498	1.69488
SMC6	0.0901039	Stomach	0.851498	1.69485
TM4SF4	0.0903511	Stomach	0.851498	-1.69355
APOPT1	0.090392	Stomach	0.851498	1.69333
NR1H3	0.0904124	Stomach	0.851498	1.69323
HMG20A	0.0906454	Stomach	0.851498	1.692
CLEC12A	0.0906796	Stomach	0.851498	1.69182
CLEC12B	0.0906796	Stomach	0.851498	1.69182
HSPB1	0.0908278	Stomach	0.851498	1.69105
WASHC3	0.0908647	Stomach	0.851498	1.69085
ZNF433	0.090877	Stomach	0.851498	1.69079
CLOCK	0.0909042	Stomach	0.851498	1.69065
COL22A1	0.091001	Stomach	0.851498	-1.69014
LY96	0.0910939	Stomach	0.851498	-1.68966
CD5	0.0910939	Stomach	0.851498	1.68966
CEP85	0.0912093	Stomach	0.851498	1.68905
CCL5	0.0912407	Stomach	0.851498	1.68889
PLCD1	0.0912625	Stomach	0.851498	-1.68878
EFNA1	0.0913266	Stomach	0.851498	1.68844
PCDHGB4	0.0913334	Stomach	0.851498	1.68841
CCDC65	0.0913912	Stomach	0.851498	-1.6881
AKAP10	0.0915324	Stomach	0.851498	1.68737
KLK7	0.0915715	Stomach	0.851498	-1.68717
PPCS	0.0916675	Stomach	0.851498	1.68667
KCNMB3	0.0917278	Stomach	0.851498	1.68635
LDLRAP1	0.0917705	Stomach	0.851498	1.68613
FBXO17	0.0917948	Stomach	0.851498	-1.68601
ARHGEF38	0.0918116	Stomach	0.851498	-1.68592
DGCR14	0.0918509	Stomach	0.851498	1.68571
ADAT1	0.0858211	Brain_Amygdala	0.851504	-1.71787
SUSD6	0.0819013	Adrenal_Gland	0.851511	-1.73976
OR10AD1	0.0819347	Adrenal_Gland	0.851511	1.73957
HSD17B6	0.0819687	Adrenal_Gland	0.851511	1.73938
WIPI2	0.08201	Adrenal_Gland	0.851511	1.73914
SP6	0.0820118	Adrenal_Gland	0.851511	1.73913
CHMP1B	0.0674018	Heart_Left_Ventricle	0.851531	1.82899
HAUS4	0.0675412	Heart_Left_Ventricle	0.851531	1.82806
RP11-203M5.8	0.0675757	Heart_Left_Ventricle	0.851531	-1.82783
DKK3	0.0677488	Heart_Left_Ventricle	0.851531	1.82667
RP11-1081M5.2	0.0677624	Heart_Left_Ventricle	0.851531	1.82658
APOBEC3B	0.0678372	Heart_Left_Ventricle	0.851531	-1.82609
APOBEC3A	0.0678372	Heart_Left_Ventricle	0.851531	-1.82609
TRIM37	0.0919279	Stomach	0.851542	-1.68531
PDGFD	0.0815287	Heart_Atrial_Appendage	0.851555	-1.74188
DBNDD1	0.0815403	Heart_Atrial_Appendage	0.851555	-1.74182
ZNF682	0.0886013	Colon_Sigmoid	0.85158	1.70282
XRCC3	0.0679189	Heart_Left_Ventricle	0.851605	1.82554
AP5B1	0.0664542	Brain_Caudate_basal_ganglia	0.851606	-1.83535
EXPH5	0.121775	Artery_Tibial	0.851627	1.54737
ANKRD53	0.121802	Artery_Tibial	0.851627	-1.54725
NTS	0.121878	Artery_Tibial	0.851627	-1.54694
LINC00092	0.122003	Artery_Tibial	0.851627	-1.54642
DTD1	0.122081	Artery_Tibial	0.851627	1.5461
C19orf18	0.122108	Artery_Tibial	0.851627	1.54599
NAT10	0.122136	Artery_Tibial	0.851627	-1.54587
FPGS	0.122336	Artery_Tibial	0.851627	-1.54504
KRT18	0.122439	Artery_Tibial	0.851627	1.54462
ARHGEF4	0.12254	Artery_Tibial	0.851627	1.5442
IGSF9B	0.122542	Artery_Tibial	0.851627	-1.54419
C4B	0.122695	Artery_Tibial	0.851627	-1.54356
TMEM161B	0.122745	Artery_Tibial	0.851627	-1.54335
FADS2	0.12285	Artery_Tibial	0.851627	1.54292
RP5-1116H23.4	0.122879	Artery_Tibial	0.851627	1.5428
GLRX2	0.12288	Artery_Tibial	0.851627	1.5428
ENDOV	0.122941	Artery_Tibial	0.851627	-1.54255
FADS3	0.122978	Artery_Tibial	0.851627	1.5424
ATP5C1	0.123012	Artery_Tibial	0.851627	-1.54225
SLC16A6	0.123012	Artery_Tibial	0.851627	-1.54225
DPP6	0.0833548	Brain_Cerebellum	0.851638	-1.73154
LIMS2	0.0834622	Brain_Cerebellum	0.851638	1.73094
DNAH12	0.0835064	Brain_Cerebellum	0.851638	-1.73069
HCAR2	0.0836433	Brain_Cerebellum	0.851638	-1.72993
COQ9	0.0836786	Brain_Cerebellum	0.851638	1.72973
KCNJ3	0.083699	Brain_Cerebellum	0.851638	-1.72962
CCDC97	0.0837835	Brain_Cerebellum	0.851638	1.72914
RPL36AL	0.0838511	Brain_Cerebellum	0.851638	-1.72877
MCOLN3	0.0839114	Brain_Cerebellum	0.851638	-1.72843
CGN	0.0839757	Brain_Cerebellum	0.851638	1.72807
TRAF1	0.0841048	Brain_Cerebellum	0.851638	-1.72735
GDAP2	0.0846085	Brain_Cerebellum	0.851638	1.72455
TRRAP	0.084634	Brain_Cerebellum	0.851638	1.72441
LINC01544	0.0847111	Brain_Cerebellum	0.851638	1.72398
RP5-968J1.1	0.0848154	Brain_Cerebellum	0.851638	1.7234
SLC35C1	0.0848253	Brain_Cerebellum	0.851638	1.72335
ABRACL	0.0849148	Brain_Cerebellum	0.851638	1.72285
SDR16C5	0.0849559	Brain_Cerebellum	0.851638	1.72263
NDUFAF6	0.0849559	Brain_Cerebellum	0.851638	1.72263
ADCK5	0.0851731	Brain_Cerebellum	0.851638	-1.72143
ZNF684	0.0852384	Brain_Cerebellum	0.851638	-1.72107
IL18RAP	0.0853256	Brain_Cerebellum	0.851638	-1.72059
CERS2	0.0853816	Brain_Cerebellum	0.851638	-1.72028
RP11-723O4.9	0.0855592	Brain_Cerebellum	0.851638	-1.7193
LSP1	0.0856123	Brain_Cerebellum	0.851638	1.71901
AKAP3	0.0856289	Brain_Cerebellum	0.851638	1.71892
EXTL3	0.0858177	Brain_Cerebellum	0.851638	1.71788
ZNF175	0.0858246	Brain_Cerebellum	0.851638	1.71785
TCTA	0.0858872	Brain_Cerebellum	0.851638	-1.7175
ZC3HC1	0.0859285	Brain_Cerebellum	0.851638	1.71728
RP11-307L14.2	0.0860225	Brain_Cerebellum	0.851638	1.71676
TMEFF1	0.0860584	Brain_Cerebellum	0.851638	-1.71657
DLX5	0.086153	Brain_Cerebellum	0.851638	-1.71605
PHF20L1	0.0862504	Brain_Cerebellum	0.851638	-1.71552
UBE2O	0.0864995	Brain_Cerebellum	0.851638	1.71416
SNHG18	0.0865775	Brain_Cerebellum	0.851638	1.71373
CLNS1A	0.0866174	Brain_Cerebellum	0.851638	1.71352
MAPKAPK5-AS1	0.0866486	Brain_Cerebellum	0.851638	1.71335
MSH3	0.0866805	Brain_Cerebellum	0.851638	1.71317
TARDBP	0.0867548	Brain_Cerebellum	0.851638	1.71277
CISD3	0.0868361	Brain_Cerebellum	0.851638	-1.71233
BRICD5	0.0868361	Brain_Cerebellum	0.851638	1.71233
DUSP23	0.0868483	Brain_Cerebellum	0.851638	-1.71226
EXT1	0.0870317	Brain_Cerebellum	0.851638	1.71127
ZNF518A	0.0870949	Brain_Cerebellum	0.851638	-1.71093
GALNT4	0.08711	Brain_Cerebellum	0.851638	1.71084
AK8	0.0871479	Brain_Cerebellum	0.851638	1.71064
ADNP	0.0873058	Brain_Cerebellum	0.851638	1.70978
TMEM175	0.0873249	Brain_Cerebellum	0.851638	1.70968
UPK3A	0.0873255	Brain_Cerebellum	0.851638	-1.70968
LIME1	0.0873255	Brain_Cerebellum	0.851638	1.70968
ZNF606	0.0873413	Brain_Cerebellum	0.851638	-1.70959
POFUT1	0.0874102	Brain_Cerebellum	0.851638	1.70922
FAIM2	0.0874217	Brain_Cerebellum	0.851638	1.70916
COL9A1	0.0874567	Brain_Cerebellum	0.851638	-1.70897
AC141928.1	0.0874995	Brain_Cerebellum	0.851638	1.70874
LBHD1	0.0876225	Brain_Cerebellum	0.851638	-1.70807
CTD-2017D11.1	0.0876309	Brain_Cerebellum	0.851638	-1.70803
KIF3C	0.0876644	Brain_Cerebellum	0.851638	1.70785
ITFG1	0.0877503	Brain_Cerebellum	0.851638	1.70739
DNAJA2	0.0878099	Brain_Cerebellum	0.851638	1.70707
CPS1	0.08803	Brain_Cerebellum	0.851638	1.70588
KLRG1	0.08803	Brain_Cerebellum	0.851638	1.70588
AZIN1	0.0880629	Brain_Cerebellum	0.851638	-1.70571
ADAT2	0.0881712	Brain_Cerebellum	0.851638	-1.70512
LINC02009	0.0881877	Brain_Cerebellum	0.851638	-1.70504
STX1B	0.0881877	Brain_Cerebellum	0.851638	-1.70504
CUL3	0.0882097	Brain_Cerebellum	0.851638	-1.70492
SLC16A6	0.0882601	Brain_Cerebellum	0.851638	-1.70465
OTUD7B	0.08831	Brain_Cerebellum	0.851638	-1.70438
SGSM1	0.0578351	Thyroid	0.851641	1.89695
LINC01852	0.0578547	Thyroid	0.851641	1.8968
TRAF3IP3	0.0581885	Thyroid	0.851641	1.89428
RWDD3	0.0582354	Thyroid	0.851641	-1.89392
RP11-390F4.6	0.0583205	Thyroid	0.851641	-1.89328
CDC73	0.0583769	Thyroid	0.851641	1.89286
ATM	0.0583769	Thyroid	0.851641	1.89286
RPS24	0.0584028	Thyroid	0.851641	1.89266
C1QL4	0.0585054	Thyroid	0.851641	-1.89189
PLA1A	0.0585551	Thyroid	0.851641	1.89152
STAT6	0.0586502	Thyroid	0.851641	-1.89081
LINC01550	0.0586539	Thyroid	0.851641	1.89078
CALU	0.0587148	Thyroid	0.851641	1.89032
ADPGK	0.0588079	Thyroid	0.851641	-1.88963
TMUB1	0.0588575	Thyroid	0.851641	-1.88926
PCSK2	0.0588937	Thyroid	0.851641	1.88899
CDKN2AIPNL	0.0589256	Thyroid	0.851641	1.88875
SLC29A1	0.0590344	Thyroid	0.851641	1.88794
MRGBP	0.0590396	Thyroid	0.851641	1.8879
HLA-B	0.0591111	Thyroid	0.851641	1.88737
MPHOSPH9	0.0591596	Thyroid	0.851641	-1.88701
DNAL4	0.0592019	Thyroid	0.851641	-1.88669
ZNHIT3	0.0592243	Thyroid	0.851641	1.88652
CAMK1D	0.0593515	Thyroid	0.851641	1.88558
EFCC1	0.0593679	Thyroid	0.851641	1.88546
ATF7IP2	0.0594054	Thyroid	0.851641	1.88518
CILP	0.0594312	Thyroid	0.851641	1.88499
BAG3	0.0594535	Thyroid	0.851641	1.88482
CPSF1	0.059478	Thyroid	0.851641	-1.88464
C17orf51	0.139738	smultixcan	0.851641	-1.57339
TRIM54	0.139765	smultixcan	0.851641	0.578927
RFC1	0.13978	smultixcan	0.851641	1.51617
C2orf50	0.104659	Brain_Cortex	0.851648	1.62267
RP11-342K6.4	0.104675	Brain_Cortex	0.851648	1.6226
SF3A3	0.115868	Esophagus_Mucosa	0.851671	-1.57236
AKAP13	0.0990176	Cells_EBV-transformed_lymphocytes	0.851687	1.64964
EXTL3	0.0990484	Cells_EBV-transformed_lymphocytes	0.851687	-1.64948
REEP2	0.0992352	Cells_EBV-transformed_lymphocytes	0.851687	-1.64857
DDX31	0.0993191	Cells_EBV-transformed_lymphocytes	0.851687	-1.64816
BHLHE41	0.099394	Cells_EBV-transformed_lymphocytes	0.851687	1.6478
RP11-672L10.6	0.0994446	Cells_EBV-transformed_lymphocytes	0.851687	1.64755
MPZL1	0.0994761	Cells_EBV-transformed_lymphocytes	0.851687	-1.6474
DHDDS	0.0995558	Cells_EBV-transformed_lymphocytes	0.851687	1.64701
CCL5	0.099912	Cells_EBV-transformed_lymphocytes	0.851687	1.64528
MAMDC2	0.100024	Cells_EBV-transformed_lymphocytes	0.851687	1.64474
KIF5B	0.100053	Cells_EBV-transformed_lymphocytes	0.851687	1.6446
RP11-290F5.1	0.100318	Cells_EBV-transformed_lymphocytes	0.851687	-1.64331
TOGARAM1	0.100387	Cells_EBV-transformed_lymphocytes	0.851687	1.64298
RP11-497H17.1	0.10051	Cells_EBV-transformed_lymphocytes	0.851687	1.64238
SCGB3A1	0.10053	Cells_EBV-transformed_lymphocytes	0.851687	1.64229
DEF6	0.100792	Cells_EBV-transformed_lymphocytes	0.851687	-1.64103
TPBG	0.101236	Cells_EBV-transformed_lymphocytes	0.851687	-1.63889
RAD23B	0.10129	Cells_EBV-transformed_lymphocytes	0.851687	-1.63863
RAB3GAP2	0.101394	Cells_EBV-transformed_lymphocytes	0.851687	1.63813
ZNF511	0.101488	Cells_EBV-transformed_lymphocytes	0.851687	-1.63768
HLA-B	0.10151	Cells_EBV-transformed_lymphocytes	0.851687	1.63758
DCST1	0.101541	Cells_EBV-transformed_lymphocytes	0.851687	1.63743
DCST2	0.101541	Cells_EBV-transformed_lymphocytes	0.851687	1.63743
IPO13	0.101677	Cells_EBV-transformed_lymphocytes	0.851687	1.63678
ZFR2	0.101764	Cells_EBV-transformed_lymphocytes	0.851687	-1.63636
UBL5	0.101826	Cells_EBV-transformed_lymphocytes	0.851687	1.63607
FBXL12	0.101826	Cells_EBV-transformed_lymphocytes	0.851687	-1.63607
TOM1L2	0.101899	Cells_EBV-transformed_lymphocytes	0.851687	-1.63571
IFT74	0.102021	Cells_EBV-transformed_lymphocytes	0.851687	-1.63513
NFATC4	0.102083	Cells_EBV-transformed_lymphocytes	0.851687	1.63484
ACTA1	0.10213	Cells_EBV-transformed_lymphocytes	0.851687	-1.63462
TMEM80	0.102259	Cells_EBV-transformed_lymphocytes	0.851687	-1.634
ABCE1	0.102284	Cells_EBV-transformed_lymphocytes	0.851687	-1.63388
AOC2	0.102365	Cells_EBV-transformed_lymphocytes	0.851687	-1.6335
CCDC82	0.102411	Cells_EBV-transformed_lymphocytes	0.851687	-1.63328
LINC02078	0.102449	Cells_EBV-transformed_lymphocytes	0.851687	-1.63309
ENPP7	0.102449	Cells_EBV-transformed_lymphocytes	0.851687	-1.63309
FAM168A	0.102473	Cells_EBV-transformed_lymphocytes	0.851687	1.63298
MSX1	0.102625	Cells_EBV-transformed_lymphocytes	0.851687	-1.63226
PLCB3	0.102664	Cells_EBV-transformed_lymphocytes	0.851687	1.63207
RTEL1	0.102768	Cells_EBV-transformed_lymphocytes	0.851687	-1.63158
FKBP11	0.103176	Cells_EBV-transformed_lymphocytes	0.851687	-1.62965
PDE12	0.103313	Cells_EBV-transformed_lymphocytes	0.851687	-1.629
TCEA2	0.103408	Cells_EBV-transformed_lymphocytes	0.851687	-1.62855
OSBPL11	0.103462	Cells_EBV-transformed_lymphocytes	0.851687	1.6283
PUM2	0.103504	Cells_EBV-transformed_lymphocytes	0.851687	1.6281
PPP1R12A	0.103545	Cells_EBV-transformed_lymphocytes	0.851687	-1.62791
FHIT	0.103567	Cells_EBV-transformed_lymphocytes	0.851687	-1.6278
IPO9	0.103631	Cells_EBV-transformed_lymphocytes	0.851687	-1.6275
ATP6V0E2	0.103667	Cells_EBV-transformed_lymphocytes	0.851687	1.62733
METTL12	0.103667	Cells_EBV-transformed_lymphocytes	0.851687	-1.62733
RP11-304L19.13	0.103691	Cells_EBV-transformed_lymphocytes	0.851687	1.62722
GALNT16	0.103706	Cells_EBV-transformed_lymphocytes	0.851687	1.62715
AKAP10	0.103739	Cells_EBV-transformed_lymphocytes	0.851687	1.62699
TEPSIN	0.10382	Cells_EBV-transformed_lymphocytes	0.851687	-1.62661
FAM13B	0.104006	Cells_EBV-transformed_lymphocytes	0.851687	1.62573
CTD-3224K15.3	0.104076	Cells_EBV-transformed_lymphocytes	0.851687	-1.62541
ITGA4	0.104495	Cells_EBV-transformed_lymphocytes	0.851687	1.62344
ARNT	0.104568	Cells_EBV-transformed_lymphocytes	0.851687	1.6231
COX7A2L	0.104936	Cells_EBV-transformed_lymphocytes	0.851687	1.62138
AMZ2	0.105002	Cells_EBV-transformed_lymphocytes	0.851687	1.62107
GMCL1	0.105036	Cells_EBV-transformed_lymphocytes	0.851687	-1.62092
FLVCR1	0.105046	Cells_EBV-transformed_lymphocytes	0.851687	1.62087
ZNF821	0.105063	Cells_EBV-transformed_lymphocytes	0.851687	1.62079
RP11-121C2.2	0.105159	Cells_EBV-transformed_lymphocytes	0.851687	-1.62034
FRS2	0.105238	Cells_EBV-transformed_lymphocytes	0.851687	1.61997
RFC1	0.105431	Cells_EBV-transformed_lymphocytes	0.851687	1.61907
SNX11	0.105437	Cells_EBV-transformed_lymphocytes	0.851687	1.61905
PLOD2	0.105532	Cells_EBV-transformed_lymphocytes	0.851687	-1.6186
LUC7L	0.105599	Cells_EBV-transformed_lymphocytes	0.851687	-1.6183
AC005618.6	0.105648	Cells_EBV-transformed_lymphocytes	0.851687	-1.61807
TRIM38	0.105801	Cells_EBV-transformed_lymphocytes	0.851687	1.61736
NUBP2	0.105938	Cells_EBV-transformed_lymphocytes	0.851687	-1.61672
CCNDBP1	0.105958	Cells_EBV-transformed_lymphocytes	0.851687	1.61663
LIX1-AS1	0.106034	Cells_EBV-transformed_lymphocytes	0.851687	-1.61628
ADPGK	0.106081	Cells_EBV-transformed_lymphocytes	0.851687	-1.61606
DDX11	0.106107	Cells_EBV-transformed_lymphocytes	0.851687	-1.61594
IER5L	0.106145	Cells_EBV-transformed_lymphocytes	0.851687	1.61576
ABL1	0.10616	Cells_EBV-transformed_lymphocytes	0.851687	-1.61569
SNX8	0.106227	Cells_EBV-transformed_lymphocytes	0.851687	-1.61538
U91328.19	0.106319	Cells_EBV-transformed_lymphocytes	0.851687	1.61496
LINC01484	0.10659	Cells_EBV-transformed_lymphocytes	0.851687	-1.61371
TNPO3	0.106648	Cells_EBV-transformed_lymphocytes	0.851687	-1.61345
P2RY1	0.106705	Cells_EBV-transformed_lymphocytes	0.851687	-1.61318
LNPK	0.106714	Cells_EBV-transformed_lymphocytes	0.851687	-1.61314
CCDC155	0.106717	Cells_EBV-transformed_lymphocytes	0.851687	1.61313
HUNK	0.106744	Cells_EBV-transformed_lymphocytes	0.851687	1.613
CIDEC	0.106853	Cells_EBV-transformed_lymphocytes	0.851687	1.6125
PLIN2	0.107098	Cells_EBV-transformed_lymphocytes	0.851687	1.61137
S100A3	0.107104	Cells_EBV-transformed_lymphocytes	0.851687	1.61135
ARHGAP11A	0.107234	Cells_EBV-transformed_lymphocytes	0.851687	-1.61075
XPO7	0.107289	Cells_EBV-transformed_lymphocytes	0.851687	1.6105
CAMKK2	0.107451	Cells_EBV-transformed_lymphocytes	0.851687	-1.60976
MVP	0.107451	Cells_EBV-transformed_lymphocytes	0.851687	1.60976
NEK5	0.107453	Cells_EBV-transformed_lymphocytes	0.851687	-1.60975
CHRNA9	0.107622	Cells_EBV-transformed_lymphocytes	0.851687	1.60897
DDX42	0.107683	Cells_EBV-transformed_lymphocytes	0.851687	1.6087
AP000221.1	0.107733	Cells_EBV-transformed_lymphocytes	0.851687	1.60847
SLU7	0.107733	Cells_EBV-transformed_lymphocytes	0.851687	-1.60847
SEMA7A	0.107738	Cells_EBV-transformed_lymphocytes	0.851687	1.60845
PTHLH	0.107749	Cells_EBV-transformed_lymphocytes	0.851687	-1.60839
ZNF660	0.107749	Cells_EBV-transformed_lymphocytes	0.851687	-1.60839
TUBB6	0.107888	Cells_EBV-transformed_lymphocytes	0.851687	1.60776
LPCAT1	0.108207	Cells_EBV-transformed_lymphocytes	0.851687	1.6063
GXYLT1	0.108309	Cells_EBV-transformed_lymphocytes	0.851687	1.60584
SMIM4	0.108334	Cells_EBV-transformed_lymphocytes	0.851687	1.60573
WNT3A	0.108594	Cells_EBV-transformed_lymphocytes	0.851687	1.60455
MAP3K3	0.108594	Cells_EBV-transformed_lymphocytes	0.851687	-1.60454
CDC25A	0.108594	Cells_EBV-transformed_lymphocytes	0.851687	-1.60454
SLC9C1	0.108627	Cells_EBV-transformed_lymphocytes	0.851687	1.60439
RP11-701H24.3	0.108952	Cells_EBV-transformed_lymphocytes	0.851687	-1.60292
DIRC3	0.109019	Cells_EBV-transformed_lymphocytes	0.851687	1.60262
TAF4	0.109195	Cells_EBV-transformed_lymphocytes	0.851687	1.60182
RGS2	0.109318	Cells_EBV-transformed_lymphocytes	0.851687	-1.60127
INPP5K	0.109404	Cells_EBV-transformed_lymphocytes	0.851687	-1.60088
EFCAB13	0.109556	Cells_EBV-transformed_lymphocytes	0.851687	-1.60019
ACOT7	0.109599	Cells_EBV-transformed_lymphocytes	0.851687	-1.6
TAF7	0.109599	Cells_EBV-transformed_lymphocytes	0.851687	-1.6
LUM	0.109599	Cells_EBV-transformed_lymphocytes	0.851687	1.6
MAPKAPK5-AS1	0.109599	Cells_EBV-transformed_lymphocytes	0.851687	-1.6
SNHG18	0.109628	Cells_EBV-transformed_lymphocytes	0.851687	1.59987
MAP3K10	0.109812	Cells_EBV-transformed_lymphocytes	0.851687	1.59904
ERI3	0.109827	Cells_EBV-transformed_lymphocytes	0.851687	-1.59897
RP11-686F15.2	0.109843	Cells_EBV-transformed_lymphocytes	0.851687	-1.5989
ATP2C1	0.110017	Cells_EBV-transformed_lymphocytes	0.851687	-1.59812
SH2D5	0.110158	Cells_EBV-transformed_lymphocytes	0.851687	1.59748
RP5-1086K13.1	0.110162	Cells_EBV-transformed_lymphocytes	0.851687	-1.59747
SLC1A3	0.110271	Cells_EBV-transformed_lymphocytes	0.851687	1.59698
RAVER2	0.1103	Cells_EBV-transformed_lymphocytes	0.851687	1.59685
RP11-486G15.2	0.110305	Cells_EBV-transformed_lymphocytes	0.851687	1.59683
KIAA1586	0.110353	Cells_EBV-transformed_lymphocytes	0.851687	-1.59661
TTC21B	0.110625	Cells_EBV-transformed_lymphocytes	0.851687	1.59539
HEATR5B	0.110667	Cells_EBV-transformed_lymphocytes	0.851687	1.5952
H2AFJ	0.110716	Cells_EBV-transformed_lymphocytes	0.851687	1.59498
GDI2	0.110783	Cells_EBV-transformed_lymphocytes	0.851687	1.59468
GPT	0.110868	Cells_EBV-transformed_lymphocytes	0.851687	-1.59431
SLC11A1	0.110901	Cells_EBV-transformed_lymphocytes	0.851687	1.59416
GFER	0.110971	Cells_EBV-transformed_lymphocytes	0.851687	1.59385
KCNK7	0.111006	Cells_EBV-transformed_lymphocytes	0.851687	1.59369
GPT2	0.111066	Cells_EBV-transformed_lymphocytes	0.851687	-1.59342
TNKS1BP1	0.111231	Cells_EBV-transformed_lymphocytes	0.851687	1.59269
GINS4	0.111232	Cells_EBV-transformed_lymphocytes	0.851687	1.59268
RBM28	0.11132	Cells_EBV-transformed_lymphocytes	0.851687	1.59229
MEX3B	0.111577	Cells_EBV-transformed_lymphocytes	0.851687	1.59115
ISM2	0.111664	Cells_EBV-transformed_lymphocytes	0.851687	-1.59076
UTP14C	0.111711	Cells_EBV-transformed_lymphocytes	0.851687	-1.59055
LRIT3	0.111739	Cells_EBV-transformed_lymphocytes	0.851687	-1.59043
CHAF1B	0.111775	Cells_EBV-transformed_lymphocytes	0.851687	1.59027
LYPLAL1	0.111815	Cells_EBV-transformed_lymphocytes	0.851687	-1.59009
STX4	0.111851	Cells_EBV-transformed_lymphocytes	0.851687	-1.58993
RP11-196G11.2	0.111851	Cells_EBV-transformed_lymphocytes	0.851687	-1.58993
CPEB2	0.111969	Cells_EBV-transformed_lymphocytes	0.851687	-1.5894
PITPNM2	0.112157	Cells_EBV-transformed_lymphocytes	0.851687	-1.58857
C1RL	0.112552	Cells_EBV-transformed_lymphocytes	0.851687	1.58683
YME1L1	0.112771	Cells_EBV-transformed_lymphocytes	0.851687	-1.58586
TSPAN10	0.112956	Cells_EBV-transformed_lymphocytes	0.851687	-1.58505
GSTA4	0.113052	Cells_EBV-transformed_lymphocytes	0.851687	-1.58462
MYOSLID	0.113132	Cells_EBV-transformed_lymphocytes	0.851687	-1.58427
MDH1B	0.113152	Cells_EBV-transformed_lymphocytes	0.851687	-1.58418
ZDBF2	0.113207	Cells_EBV-transformed_lymphocytes	0.851687	1.58394
RP11-480A16.1	0.113207	Cells_EBV-transformed_lymphocytes	0.851687	-1.58394
C7orf61	0.113207	Cells_EBV-transformed_lymphocytes	0.851687	1.58394
C5orf58	0.113243	Cells_EBV-transformed_lymphocytes	0.851687	1.58378
TMEM44	0.113319	Cells_EBV-transformed_lymphocytes	0.851687	1.58345
PLD6	0.113346	Cells_EBV-transformed_lymphocytes	0.851687	-1.58333
NRGN	0.113346	Cells_EBV-transformed_lymphocytes	0.851687	-1.58333
RP13-516M14.1	0.113548	Cells_EBV-transformed_lymphocytes	0.851687	-1.58245
KHDC1L	0.113586	Cells_EBV-transformed_lymphocytes	0.851687	-1.58228
RBM5	0.113905	Cells_EBV-transformed_lymphocytes	0.851687	-1.58088
ZNF682	0.114012	Cells_EBV-transformed_lymphocytes	0.851687	1.58041
DCUN1D5	0.114067	Cells_EBV-transformed_lymphocytes	0.851687	1.58017
C10orf128	0.114077	Cells_EBV-transformed_lymphocytes	0.851687	-1.58013
ZNHIT1	0.114082	Cells_EBV-transformed_lymphocytes	0.851687	1.58011
RSU1	0.114134	Cells_EBV-transformed_lymphocytes	0.851687	1.57988
TARS2	0.114197	Cells_EBV-transformed_lymphocytes	0.851687	-1.57961
DTX3	0.114294	Cells_EBV-transformed_lymphocytes	0.851687	-1.57919
MTA2	0.114318	Cells_EBV-transformed_lymphocytes	0.851687	-1.57908
CXCL9	0.114348	Cells_EBV-transformed_lymphocytes	0.851687	-1.57895
NUMBL	0.114455	Cells_EBV-transformed_lymphocytes	0.851687	1.57848
KRT81	0.114457	Cells_EBV-transformed_lymphocytes	0.851687	1.57847
BTF3L4	0.114695	Cells_EBV-transformed_lymphocytes	0.851687	1.57744
XXYLT1	0.114764	Cells_EBV-transformed_lymphocytes	0.851687	-1.57714
IVL	0.115022	Cells_EBV-transformed_lymphocytes	0.851687	1.57602
PMM2	0.115227	Cells_EBV-transformed_lymphocytes	0.851687	-1.57513
PGM1	0.115227	Cells_EBV-transformed_lymphocytes	0.851687	1.57513
CCER2	0.115256	Cells_EBV-transformed_lymphocytes	0.851687	-1.575
B3GALNT1	0.115272	Cells_EBV-transformed_lymphocytes	0.851687	1.57493
C9orf57	0.115409	Cells_EBV-transformed_lymphocytes	0.851687	1.57434
MTMR10	0.11553	Cells_EBV-transformed_lymphocytes	0.851687	1.57382
WDR45B	0.115548	Cells_EBV-transformed_lymphocytes	0.851687	-1.57374
CDC37L1-AS1	0.115589	Cells_EBV-transformed_lymphocytes	0.851687	-1.57356
FSTL3	0.115596	Cells_EBV-transformed_lymphocytes	0.851687	1.57353
ZNF425	0.115646	Cells_EBV-transformed_lymphocytes	0.851687	-1.57331
KCTD15	0.115652	Cells_EBV-transformed_lymphocytes	0.851687	-1.57329
ENPP4	0.115663	Cells_EBV-transformed_lymphocytes	0.851687	-1.57324
FBN1	0.115693	Cells_EBV-transformed_lymphocytes	0.851687	1.57311
XXbac-B135H6.18	0.115738	Cells_EBV-transformed_lymphocytes	0.851687	1.57292
KCNC3	0.115843	Cells_EBV-transformed_lymphocytes	0.851687	1.57246
TNNC1	0.115933	Cells_EBV-transformed_lymphocytes	0.851687	1.57208
FAM117B	0.116006	Cells_EBV-transformed_lymphocytes	0.851687	1.57176
GBAS	0.116051	Cells_EBV-transformed_lymphocytes	0.851687	1.57157
CCL21	0.116241	Cells_EBV-transformed_lymphocytes	0.851687	-1.57075
NR1I3	0.116254	Cells_EBV-transformed_lymphocytes	0.851687	-1.57069
PKP4	0.116306	Cells_EBV-transformed_lymphocytes	0.851687	1.57047
NOS3	0.116323	Cells_EBV-transformed_lymphocytes	0.851687	-1.5704
CBX8	0.116568	Cells_EBV-transformed_lymphocytes	0.851687	-1.56934
JKAMP	0.116706	Cells_EBV-transformed_lymphocytes	0.851687	1.56875
SGPP2	0.116735	Cells_EBV-transformed_lymphocytes	0.851687	-1.56863
SDR42E2	0.116929	Cells_EBV-transformed_lymphocytes	0.851687	-1.5678
EFR3B	0.11699	Cells_EBV-transformed_lymphocytes	0.851687	1.56753
DISP1	0.11741	Cells_EBV-transformed_lymphocytes	0.851687	-1.56574
DNAL4	0.117425	Cells_EBV-transformed_lymphocytes	0.851687	-1.56568
HOMER2	0.117445	Cells_EBV-transformed_lymphocytes	0.851687	-1.56559
PAPSS2	0.117515	Cells_EBV-transformed_lymphocytes	0.851687	-1.56529
STOX1	0.117556	Cells_EBV-transformed_lymphocytes	0.851687	1.56512
MINOS1	0.117682	Cells_EBV-transformed_lymphocytes	0.851687	1.56458
RP4-794I6.4	0.117755	Cells_EBV-transformed_lymphocytes	0.851687	1.56427
CRTAP	0.117887	Cells_EBV-transformed_lymphocytes	0.851687	-1.5637
SPIN1	0.117921	Cells_EBV-transformed_lymphocytes	0.851687	-1.56356
NAAA	0.117963	Cells_EBV-transformed_lymphocytes	0.851687	-1.56338
GRIK1	0.11809	Cells_EBV-transformed_lymphocytes	0.851687	-1.56284
STAC3	0.11817	Cells_EBV-transformed_lymphocytes	0.851687	1.5625
PROM2	0.118186	Cells_EBV-transformed_lymphocytes	0.851687	1.56244
STEAP1	0.11825	Cells_EBV-transformed_lymphocytes	0.851687	-1.56216
DSG1	0.118278	Cells_EBV-transformed_lymphocytes	0.851687	1.56204
MFSD14B	0.118336	Cells_EBV-transformed_lymphocytes	0.851687	-1.5618
FAM76B	0.118455	Cells_EBV-transformed_lymphocytes	0.851687	-1.56129
CEP57	0.118455	Cells_EBV-transformed_lymphocytes	0.851687	-1.56129
WEE2	0.118488	Cells_EBV-transformed_lymphocytes	0.851687	-1.56115
ARFGAP1	0.11853	Cells_EBV-transformed_lymphocytes	0.851687	-1.56098
SLC16A1	0.118568	Cells_EBV-transformed_lymphocytes	0.851687	1.56081
ZNF20	0.118647	Cells_EBV-transformed_lymphocytes	0.851687	1.56048
MELTF	0.118656	Cells_EBV-transformed_lymphocytes	0.851687	-1.56044
LINC02102	0.118716	Cells_EBV-transformed_lymphocytes	0.851687	-1.56018
C3orf52	0.11876	Cells_EBV-transformed_lymphocytes	0.851687	1.56
RP11-723O4.9	0.118843	Cells_EBV-transformed_lymphocytes	0.851687	-1.55965
AP5B1	0.118907	Cells_EBV-transformed_lymphocytes	0.851687	1.55938
FADS2	0.118994	Cells_EBV-transformed_lymphocytes	0.851687	1.55901
FAM103A1	0.118995	Cells_EBV-transformed_lymphocytes	0.851687	-1.55901
EPHX2	0.1192	Cells_EBV-transformed_lymphocytes	0.851687	-1.55814
PCCA	0.11924	Cells_EBV-transformed_lymphocytes	0.851687	1.55797
SUSD1	0.119304	Cells_EBV-transformed_lymphocytes	0.851687	1.5577
CCDC30	0.119341	Cells_EBV-transformed_lymphocytes	0.851687	-1.55755
CCAR1	0.119672	Cells_EBV-transformed_lymphocytes	0.851687	1.55615
CNBP	0.120007	Cells_EBV-transformed_lymphocytes	0.851687	1.55474
C17orf80	0.120048	Cells_EBV-transformed_lymphocytes	0.851687	1.55457
SCYL3	0.120062	Cells_EBV-transformed_lymphocytes	0.851687	-1.55451
FOCAD-AS1	0.12008	Cells_EBV-transformed_lymphocytes	0.851687	1.55444
TCTN3	0.12016	Cells_EBV-transformed_lymphocytes	0.851687	1.5541
SLC25A33	0.120406	Cells_EBV-transformed_lymphocytes	0.851687	1.55307
RP11-44F14.2	0.120605	Cells_EBV-transformed_lymphocytes	0.851687	1.55224
TNFRSF1B	0.120658	Cells_EBV-transformed_lymphocytes	0.851687	-1.55202
VEGFC	0.120728	Cells_EBV-transformed_lymphocytes	0.851687	-1.55172
KMT5A	0.12084	Cells_EBV-transformed_lymphocytes	0.851687	-1.55126
EIF3M	0.120875	Cells_EBV-transformed_lymphocytes	0.851687	1.55111
PAG1	0.120968	Cells_EBV-transformed_lymphocytes	0.851687	1.55072
NAT10	0.121031	Cells_EBV-transformed_lymphocytes	0.851687	-1.55046
BOLA2	0.121142	Cells_EBV-transformed_lymphocytes	0.851687	1.55
SFXN1	0.121142	Cells_EBV-transformed_lymphocytes	0.851687	1.55
SLC6A7	0.121149	Cells_EBV-transformed_lymphocytes	0.851687	-1.54997
NGEF	0.121173	Cells_EBV-transformed_lymphocytes	0.851687	1.54987
RP11-166O4.6	0.121224	Cells_EBV-transformed_lymphocytes	0.851687	1.54966
SH2B3	0.12135	Cells_EBV-transformed_lymphocytes	0.851687	1.54913
TMEM68	0.121569	Cells_EBV-transformed_lymphocytes	0.851687	-1.54822
TGS1	0.121569	Cells_EBV-transformed_lymphocytes	0.851687	-1.54822
RDH11	0.121666	Cells_EBV-transformed_lymphocytes	0.851687	-1.54782
NTS	0.121787	Cells_EBV-transformed_lymphocytes	0.851687	1.54732
OGDHL	0.121843	Cells_EBV-transformed_lymphocytes	0.851687	1.54709
HBQ1	0.121935	Cells_EBV-transformed_lymphocytes	0.851687	1.5467
CENPJ	0.121937	Cells_EBV-transformed_lymphocytes	0.851687	-1.54669
COL22A1	0.121945	Cells_EBV-transformed_lymphocytes	0.851687	-1.54666
MAPK8IP1	0.122064	Cells_EBV-transformed_lymphocytes	0.851687	1.54617
IL1A	0.122136	Cells_EBV-transformed_lymphocytes	0.851687	1.54587
DUSP6	0.122156	Cells_EBV-transformed_lymphocytes	0.851687	1.54579
TGFBR2	0.122209	Cells_EBV-transformed_lymphocytes	0.851687	-1.54557
RNF19A	0.122503	Cells_EBV-transformed_lymphocytes	0.851687	-1.54435
MRPL58	0.122528	Cells_EBV-transformed_lymphocytes	0.851687	1.54425
DLEU1	0.122578	Cells_EBV-transformed_lymphocytes	0.851687	1.54404
MPST	0.122679	Cells_EBV-transformed_lymphocytes	0.851687	-1.54362
TPM3	0.122715	Cells_EBV-transformed_lymphocytes	0.851687	1.54348
UTP6	0.122727	Cells_EBV-transformed_lymphocytes	0.851687	1.54343
C19orf35	0.122783	Cells_EBV-transformed_lymphocytes	0.851687	1.5432
NOXRED1	0.122941	Cells_EBV-transformed_lymphocytes	0.851687	-1.54255
TEX10	0.122951	Cells_EBV-transformed_lymphocytes	0.851687	1.54251
RIDA	0.122956	Cells_EBV-transformed_lymphocytes	0.851687	1.54248
ATCAY	0.123155	Cells_EBV-transformed_lymphocytes	0.851687	-1.54167
TMPPE	0.123155	Cells_EBV-transformed_lymphocytes	0.851687	1.54167
WDR17	0.123525	Cells_EBV-transformed_lymphocytes	0.851687	1.54015
GAREM2	0.123541	Cells_EBV-transformed_lymphocytes	0.851687	-1.54008
PELI2	0.123739	Cells_EBV-transformed_lymphocytes	0.851687	1.53927
DCP1A	0.123803	Cells_EBV-transformed_lymphocytes	0.851687	1.53901
CHST15	0.123991	Cells_EBV-transformed_lymphocytes	0.851687	-1.53824
EVC	0.124008	Cells_EBV-transformed_lymphocytes	0.851687	-1.53817
GLRX2	0.124019	Cells_EBV-transformed_lymphocytes	0.851687	1.53812
ALDH2	0.124038	Cells_EBV-transformed_lymphocytes	0.851687	1.53804
NDUFV3	0.124066	Cells_EBV-transformed_lymphocytes	0.851687	1.53793
COX14	0.12411	Cells_EBV-transformed_lymphocytes	0.851687	1.53775
LPIN2	0.124122	Cells_EBV-transformed_lymphocytes	0.851687	1.5377
MMADHC	0.124329	Cells_EBV-transformed_lymphocytes	0.851687	1.53685
EID3	0.124434	Cells_EBV-transformed_lymphocytes	0.851687	1.53642
PHTF1	0.124482	Cells_EBV-transformed_lymphocytes	0.851687	1.53623
RP11-245J9.5	0.124567	Cells_EBV-transformed_lymphocytes	0.851687	1.53589
MPHOSPH9	0.124638	Cells_EBV-transformed_lymphocytes	0.851687	1.53559
RP11-213H15.1	0.124837	Cells_EBV-transformed_lymphocytes	0.851687	-1.53478
ZNF845	0.124878	Cells_EBV-transformed_lymphocytes	0.851687	-1.53462
TLE4	0.124969	Cells_EBV-transformed_lymphocytes	0.851687	1.53425
TMEM186	0.125109	Cells_EBV-transformed_lymphocytes	0.851687	1.53368
LINC00265	0.125185	Cells_EBV-transformed_lymphocytes	0.851687	-1.53337
LINC02062	0.125217	Cells_EBV-transformed_lymphocytes	0.851687	1.53324
PPIF	0.125314	Cells_EBV-transformed_lymphocytes	0.851687	-1.53285
MTHFD2	0.125314	Cells_EBV-transformed_lymphocytes	0.851687	-1.53285
ZMAT3	0.125365	Cells_EBV-transformed_lymphocytes	0.851687	-1.53264
RAB5C	0.125613	Cells_EBV-transformed_lymphocytes	0.851687	-1.53163
ORAI2	0.125654	Cells_EBV-transformed_lymphocytes	0.851687	-1.53147
HEPHL1	0.125708	Cells_EBV-transformed_lymphocytes	0.851687	1.53125
LSM5	0.12572	Cells_EBV-transformed_lymphocytes	0.851687	1.5312
ABCG1	0.125765	Cells_EBV-transformed_lymphocytes	0.851687	-1.53102
HIST1H2BK	0.125837	Cells_EBV-transformed_lymphocytes	0.851687	1.53073
ZSCAN16	0.125865	Cells_EBV-transformed_lymphocytes	0.851687	1.53061
NUP62	0.125885	Cells_EBV-transformed_lymphocytes	0.851687	1.53053
SLC26A9	0.125965	Cells_EBV-transformed_lymphocytes	0.851687	1.53021
FGGY	0.126162	Cells_EBV-transformed_lymphocytes	0.851687	1.52941
PUM1	0.126162	Cells_EBV-transformed_lymphocytes	0.851687	1.52941
SLC2A1	0.126263	Cells_EBV-transformed_lymphocytes	0.851687	-1.52901
CBX5	0.126268	Cells_EBV-transformed_lymphocytes	0.851687	-1.52899
PRSS8	0.126377	Cells_EBV-transformed_lymphocytes	0.851687	-1.52855
MAP3K11	0.126512	Cells_EBV-transformed_lymphocytes	0.851687	1.528
ZNF2	0.126513	Cells_EBV-transformed_lymphocytes	0.851687	1.528
ANAPC16	0.126628	Cells_EBV-transformed_lymphocytes	0.851687	-1.52754
ZCRB1	0.126803	Cells_EBV-transformed_lymphocytes	0.851687	-1.52683
LINC01422	0.126844	Cells_EBV-transformed_lymphocytes	0.851687	1.52667
PLPP7	0.126855	Cells_EBV-transformed_lymphocytes	0.851687	-1.52662
GALNT7	0.126931	Cells_EBV-transformed_lymphocytes	0.851687	-1.52632
SLC5A11	0.126951	Cells_EBV-transformed_lymphocytes	0.851687	-1.52624
RGS1	0.127083	Cells_EBV-transformed_lymphocytes	0.851687	-1.5257
PIGBOS1	0.127103	Cells_EBV-transformed_lymphocytes	0.851687	1.52563
RP11-147G16.1	0.127123	Cells_EBV-transformed_lymphocytes	0.851687	-1.52555
CLEC7A	0.127273	Cells_EBV-transformed_lymphocytes	0.851687	-1.52495
NUCKS1	0.127581	Cells_EBV-transformed_lymphocytes	0.851687	-1.52371
PRKAR1A	0.127783	Cells_EBV-transformed_lymphocytes	0.851687	1.5229
RPL35A	0.127864	Cells_EBV-transformed_lymphocytes	0.851687	-1.52258
HHLA2	0.127994	Cells_EBV-transformed_lymphocytes	0.851687	-1.52206
CDK10	0.128074	Cells_EBV-transformed_lymphocytes	0.851687	-1.52174
MTRNR2L6	0.128108	Cells_EBV-transformed_lymphocytes	0.851687	1.52161
POLN	0.128123	Cells_EBV-transformed_lymphocytes	0.851687	-1.52154
TCF7	0.128141	Cells_EBV-transformed_lymphocytes	0.851687	1.52147
CCDC136	0.128203	Cells_EBV-transformed_lymphocytes	0.851687	-1.52123
CDC26	0.128302	Cells_EBV-transformed_lymphocytes	0.851687	-1.52083
RTKN	0.128302	Cells_EBV-transformed_lymphocytes	0.851687	-1.52083
MRPS36	0.12832	Cells_EBV-transformed_lymphocytes	0.851687	-1.52076
KIAA0922	0.128323	Cells_EBV-transformed_lymphocytes	0.851687	1.52075
SS18L1	0.128453	Cells_EBV-transformed_lymphocytes	0.851687	-1.52023
VWA5B2	0.128472	Cells_EBV-transformed_lymphocytes	0.851687	-1.52016
CCDC127	0.128623	Cells_EBV-transformed_lymphocytes	0.851687	1.51955
MYO15A	0.128715	Cells_EBV-transformed_lymphocytes	0.851687	-1.51919
RP11-383I23.2	0.129103	Cells_EBV-transformed_lymphocytes	0.851687	-1.51765
RP11-408A13.4	0.129163	Cells_EBV-transformed_lymphocytes	0.851687	1.51741
RP11-48B3.4	0.129206	Cells_EBV-transformed_lymphocytes	0.851687	-1.51724
RPS5	0.129265	Cells_EBV-transformed_lymphocytes	0.851687	-1.51701
ANKRD53	0.129287	Cells_EBV-transformed_lymphocytes	0.851687	-1.51692
DOT1L	0.129339	Cells_EBV-transformed_lymphocytes	0.851687	1.51672
VWA1	0.129368	Cells_EBV-transformed_lymphocytes	0.851687	1.5166
VLDLR	0.129379	Cells_EBV-transformed_lymphocytes	0.851687	-1.51656
BOC	0.129406	Cells_EBV-transformed_lymphocytes	0.851687	1.51645
CD34	0.129981	Cells_EBV-transformed_lymphocytes	0.851687	1.51418
NPM1	0.130061	Cells_EBV-transformed_lymphocytes	0.851687	-1.51386
C17orf53	0.130379	Cells_EBV-transformed_lymphocytes	0.851687	-1.51261
TAF4B	0.130454	Cells_EBV-transformed_lymphocytes	0.851687	1.51232
NKAIN4	0.130484	Cells_EBV-transformed_lymphocytes	0.851687	-1.5122
ZNF408	0.130659	Cells_EBV-transformed_lymphocytes	0.851687	-1.51151
COMMD7	0.130801	Cells_EBV-transformed_lymphocytes	0.851687	1.51095
STX1B	0.130842	Cells_EBV-transformed_lymphocytes	0.851687	1.51079
EHD4	0.130843	Cells_EBV-transformed_lymphocytes	0.851687	-1.51079
CACNA1D	0.130881	Cells_EBV-transformed_lymphocytes	0.851687	1.51064
AC015849.16	0.130938	Cells_EBV-transformed_lymphocytes	0.851687	1.51041
HIST1H3A	0.131199	Cells_EBV-transformed_lymphocytes	0.851687	1.50939
TMEM131	0.131218	Cells_EBV-transformed_lymphocytes	0.851687	-1.50932
RP11-126O1.6	0.131228	Cells_EBV-transformed_lymphocytes	0.851687	-1.50928
MMP14	0.131252	Cells_EBV-transformed_lymphocytes	0.851687	-1.50918
PPP1R12C	0.131267	Cells_EBV-transformed_lymphocytes	0.851687	-1.50912
TOMM34	0.131303	Cells_EBV-transformed_lymphocytes	0.851687	-1.50898
ZC3HC1	0.131427	Cells_EBV-transformed_lymphocytes	0.851687	-1.5085
RP11-96L14.7	0.131527	Cells_EBV-transformed_lymphocytes	0.851687	-1.50811
LGALSL	0.131711	Cells_EBV-transformed_lymphocytes	0.851687	-1.50739
AC007381.3	0.13172	Cells_EBV-transformed_lymphocytes	0.851687	1.50735
BRPF3	0.131727	Cells_EBV-transformed_lymphocytes	0.851687	1.50733
TJP1	0.131748	Cells_EBV-transformed_lymphocytes	0.851687	-1.50725
TTC39B	0.131825	Cells_EBV-transformed_lymphocytes	0.851687	-1.50694
SCART1	0.131896	Cells_EBV-transformed_lymphocytes	0.851687	1.50667
FBXO17	0.131945	Cells_EBV-transformed_lymphocytes	0.851687	-1.50647
HACD2	0.132192	Cells_EBV-transformed_lymphocytes	0.851687	1.50551
AC005537.2	0.132201	Cells_EBV-transformed_lymphocytes	0.851687	1.50548
LINC01770	0.132365	Cells_EBV-transformed_lymphocytes	0.851687	-1.50484
LARGE2	0.132367	Cells_EBV-transformed_lymphocytes	0.851687	1.50484
ZNF564	0.132471	Cells_EBV-transformed_lymphocytes	0.851687	-1.50443
PSMD2	0.13263	Cells_EBV-transformed_lymphocytes	0.851687	-1.50381
TMEM183A	0.132638	Cells_EBV-transformed_lymphocytes	0.851687	-1.50378
L1TD1	0.13264	Cells_EBV-transformed_lymphocytes	0.851687	-1.50377
TMEM249	0.13265	Cells_EBV-transformed_lymphocytes	0.851687	1.50373
TIMM8B	0.132698	Cells_EBV-transformed_lymphocytes	0.851687	-1.50355
SDHD	0.132698	Cells_EBV-transformed_lymphocytes	0.851687	-1.50355
CDKN3	0.132711	Cells_EBV-transformed_lymphocytes	0.851687	-1.5035
CD3E	0.132723	Cells_EBV-transformed_lymphocytes	0.851687	-1.50345
BFSP2	0.132747	Cells_EBV-transformed_lymphocytes	0.851687	1.50336
LYG2	0.132824	Cells_EBV-transformed_lymphocytes	0.851687	1.50306
LINC01597	0.132863	Cells_EBV-transformed_lymphocytes	0.851687	1.50291
ADAM10	0.132868	Cells_EBV-transformed_lymphocytes	0.851687	1.50289
B4GALT1	0.132916	Cells_EBV-transformed_lymphocytes	0.851687	-1.5027
NUP93	0.133176	Cells_EBV-transformed_lymphocytes	0.851687	-1.50169
ARL4D	0.133324	Cells_EBV-transformed_lymphocytes	0.851687	-1.50112
HIBCH	0.133378	Cells_EBV-transformed_lymphocytes	0.851687	-1.50091
SEC31B	0.133614	Cells_EBV-transformed_lymphocytes	0.851687	-1.5
CRNDE	0.133614	Cells_EBV-transformed_lymphocytes	0.851687	1.5
C9orf3	0.133614	Cells_EBV-transformed_lymphocytes	0.851687	1.5
CD1D	0.133614	Cells_EBV-transformed_lymphocytes	0.851687	1.5
ENPP2	0.133614	Cells_EBV-transformed_lymphocytes	0.851687	-1.5
FRA10AC1	0.13365	Cells_EBV-transformed_lymphocytes	0.851687	1.49986
CTD-2540L5.6	0.133726	Cells_EBV-transformed_lymphocytes	0.851687	1.49957
OAZ3	0.0673762	Nerve_Tibial	0.851691	1.82916
VASN	0.123089	Artery_Tibial	0.851691	1.54194
ZNF740	0.0869466	Colon_Transverse	0.851707	1.71173
EXT1	0.0870317	Colon_Transverse	0.851707	1.71127
RP11-234K24.6	0.0872437	Colon_Transverse	0.851707	1.71012
CNOT10	0.0872867	Colon_Transverse	0.851707	-1.70989
PLAGL2	0.0874102	Colon_Transverse	0.851707	-1.70922
POFUT1	0.0874102	Colon_Transverse	0.851707	1.70922
SERPINA5	0.0874228	Colon_Transverse	0.851707	-1.70915
RP11-738E22.3	0.0874481	Colon_Transverse	0.851707	1.70902
IER5L	0.0874767	Colon_Transverse	0.851707	1.70886
POMP	0.0875104	Colon_Transverse	0.851707	-1.70868
RAB25	0.0876225	Colon_Transverse	0.851707	1.70807
CCDC154	0.0876309	Colon_Transverse	0.851707	-1.70803
MORN4	0.0877366	Colon_Transverse	0.851707	1.70746
PSMB3	0.0877729	Colon_Transverse	0.851707	-1.70726
DNAJA2	0.0878099	Colon_Transverse	0.851707	1.70707
MVP	0.107451	Uterus	0.851708	-1.60976
CAMKK2	0.107451	Uterus	0.851708	-1.60976
CDH20	0.107526	Uterus	0.851708	-1.60941
C6orf89	0.107561	Uterus	0.851708	1.60925
TUBB6	0.107888	Uterus	0.851708	1.60776
PIGB	0.107909	Uterus	0.851708	-1.60766
SAR1A	0.108046	Uterus	0.851708	-1.60704
FUCA2	0.108056	Uterus	0.851708	1.60699
F10	0.108314	Uterus	0.851708	-1.60582
RITA1	0.10835	Uterus	0.851708	1.60565
TARDBP	0.108355	Uterus	0.851708	-1.60563
ALDH4A1	0.108388	Uterus	0.851708	1.60548
SLC9A8	0.108479	Uterus	0.851708	1.60507
ACTB	0.108559	Uterus	0.851708	-1.60471
DDX54	0.10858	Uterus	0.851708	1.60461
SLC9C1	0.108627	Uterus	0.851708	1.60439
IL18BP	0.108644	Uterus	0.851708	1.60432
FOXK2	0.108816	Uterus	0.851708	-1.60354
VHL	0.108869	Uterus	0.851708	-1.6033
CCDC47	0.109049	Uterus	0.851708	-1.60248
CCL16	0.109113	Uterus	0.851708	-1.60219
SIRT6	0.109158	Uterus	0.851708	1.60199
RGS2	0.109318	Uterus	0.851708	-1.60127
RAMP1	0.10936	Uterus	0.851708	-1.60108
DGCR9	0.109369	Uterus	0.851708	1.60104
INPP5K	0.109404	Uterus	0.851708	1.60088
NLRP6	0.109446	Uterus	0.851708	1.60069
SNX29	0.10948	Uterus	0.851708	-1.60053
ZNF682	0.109514	Uterus	0.851708	1.60038
NR2C1	0.109523	Uterus	0.851708	-1.60034
EDNRB	0.109599	Uterus	0.851708	1.6
MPZ	0.109599	Uterus	0.851708	-1.6
MAPKAPK5-AS1	0.109599	Uterus	0.851708	-1.6
SPIN1	0.115943	Esophagus_Mucosa	0.851722	1.57203
GAS1	0.139835	smultixcan	0.851737	1.01988
SLC30A7	0.045208	Pancreas	0.851742	-2.00271
ZNF709	0.0452163	Pancreas	0.851742	-2.00264
PAWR	0.0452668	Pancreas	0.851742	2.00217
MCRS1	0.045331	Pancreas	0.851742	2.00157
SH3GL1	0.0455003	Pancreas	0.851742	2
SOCS1	0.0455003	Pancreas	0.851742	2
C9orf69	0.0455394	Pancreas	0.851742	-1.99964
ZC3HC1	0.0859285	Brain_Amygdala	0.851767	1.71728
PIGP	0.0664864	Skin_Sun_Exposed_Lower_leg	0.851804	-1.83513
RP11-408A13.3	0.109865	Uterus	0.851815	1.5988
ADAM33	0.109923	Uterus	0.851815	-1.59854
ALG8	0.109923	Uterus	0.851815	1.59854
CSTF1	0.109948	Uterus	0.851815	-1.59843
FAM3B	0.110005	Uterus	0.851815	-1.59817
ZC3HC1	0.0859285	Small_Intestine_Terminal_Ileum	0.851819	1.71728
AIF1	0.0682245	Heart_Left_Ventricle	0.851827	1.82352
PIGW	0.0683496	Heart_Left_Ventricle	0.851827	1.8227
SSX2IP	0.0687174	Heart_Left_Ventricle	0.851827	-1.82027
MTF2	0.068853	Heart_Left_Ventricle	0.851827	-1.81938
ZNF713	0.0688552	Heart_Left_Ventricle	0.851827	-1.81937
SYNGR3	0.0688971	Heart_Left_Ventricle	0.851827	-1.81909
BLVRB	0.0689357	Heart_Left_Ventricle	0.851827	-1.81884
METTL8	0.0692176	Heart_Left_Ventricle	0.851827	1.817
PPM1L	0.0692385	Heart_Left_Ventricle	0.851827	-1.81686
FAM206A	0.0692916	Heart_Left_Ventricle	0.851827	1.81651
LYSMD1	0.0695134	Heart_Left_Ventricle	0.851827	1.81507
RP5-999L4.2	0.0695195	Heart_Left_Ventricle	0.851827	-1.81503
ZNF141	0.0695607	Heart_Left_Ventricle	0.851827	-1.81476
KLHL20	0.0697096	Heart_Left_Ventricle	0.851827	1.81379
SPTBN5	0.0698448	Heart_Left_Ventricle	0.851827	1.81292
TNNI3K	0.0698678	Heart_Left_Ventricle	0.851827	1.81277
MANBAL	0.0699574	Heart_Left_Ventricle	0.851827	1.81219
SLC31A1	0.0699901	Heart_Left_Ventricle	0.851827	-1.81197
TTLL7	0.0700912	Heart_Left_Ventricle	0.851827	-1.81132
RP4-758J18.13	0.070207	Heart_Left_Ventricle	0.851827	1.81057
SPATA17	0.0702324	Heart_Left_Ventricle	0.851827	-1.81041
GCSAM	0.0703028	Heart_Left_Ventricle	0.851827	-1.80995
KYAT1	0.0703121	Heart_Left_Ventricle	0.851827	1.8099
EIF3K	0.0704369	Heart_Left_Ventricle	0.851827	1.80909
GPX3	0.070443	Heart_Left_Ventricle	0.851827	1.80905
PXT1	0.0706916	Heart_Left_Ventricle	0.851827	1.80745
C14orf2	0.0708563	Heart_Left_Ventricle	0.851827	1.8064
CSF1R	0.0708922	Heart_Left_Ventricle	0.851827	-1.80617
GYG1	0.0710764	Heart_Left_Ventricle	0.851827	-1.80499
SCRN3	0.0710938	Heart_Left_Ventricle	0.851827	-1.80488
SUPT20H	0.0712313	Heart_Left_Ventricle	0.851827	1.804
RP11-78O7.2	0.071417	Heart_Left_Ventricle	0.851827	-1.80282
CCT7	0.0714271	Heart_Left_Ventricle	0.851827	1.80275
CUL1	0.0714857	Heart_Left_Ventricle	0.851827	1.80238
CYP2S1	0.0715272	Heart_Left_Ventricle	0.851827	1.80212
DPY19L2	0.0715272	Heart_Left_Ventricle	0.851827	1.80212
OLFM2	0.0717014	Heart_Left_Ventricle	0.851827	-1.80101
ZNF646	0.071788	Heart_Left_Ventricle	0.851827	-1.80046
FNDC11	0.0717914	Heart_Left_Ventricle	0.851827	1.80044
NT5C2	0.0719675	Heart_Left_Ventricle	0.851827	-1.79932
RC3H1	0.0719987	Heart_Left_Ventricle	0.851827	-1.79913
EP300	0.0720728	Heart_Left_Ventricle	0.851827	1.79866
RASSF7	0.0720841	Heart_Left_Ventricle	0.851827	1.79859
FKBP2	0.0722162	Heart_Left_Ventricle	0.851827	1.79775
DNAH17	0.0722213	Heart_Left_Ventricle	0.851827	-1.79772
NF1	0.0724214	Heart_Left_Ventricle	0.851827	1.79646
ANGPT2	0.0724298	Heart_Left_Ventricle	0.851827	1.79641
ACAA1	0.0724367	Heart_Left_Ventricle	0.851827	1.79636
NUP107	0.0724862	Heart_Left_Ventricle	0.851827	1.79605
GRID1	0.0724862	Heart_Left_Ventricle	0.851827	1.79605
COLEC10	0.0725549	Heart_Left_Ventricle	0.851827	1.79562
C1QTNF1	0.0726612	Heart_Left_Ventricle	0.851827	1.79495
ABTB2	0.0727366	Heart_Left_Ventricle	0.851827	-1.79448
RPS25	0.0727841	Heart_Left_Ventricle	0.851827	1.79418
WDR35	0.0727944	Heart_Left_Ventricle	0.851827	1.79412
CD37	0.0727944	Heart_Left_Ventricle	0.851827	1.79412
PRR14L	0.0728689	Heart_Left_Ventricle	0.851827	1.79365
LIMK2	0.0729357	Heart_Left_Ventricle	0.851827	1.79323
LRRC28	0.0729377	Heart_Left_Ventricle	0.851827	1.79322
TFG	0.0729958	Heart_Left_Ventricle	0.851827	1.79286
MYD88	0.0730165	Heart_Left_Ventricle	0.851827	-1.79273
CAMKK2	0.0730563	Heart_Left_Ventricle	0.851827	-1.79248
CBR4	0.0732031	Heart_Left_Ventricle	0.851827	-1.79156
ZNF106	0.073211	Heart_Left_Ventricle	0.851827	-1.79151
PPP1R3C	0.0732274	Heart_Left_Ventricle	0.851827	1.79141
RBM45	0.0732344	Heart_Left_Ventricle	0.851827	1.79137
YIPF1	0.0734401	Heart_Left_Ventricle	0.851827	-1.79009
TMEM165	0.0735589	Heart_Left_Ventricle	0.851827	-1.78935
TP53BP2	0.0735736	Heart_Left_Ventricle	0.851827	-1.78926
CCM2	0.0737721	Heart_Left_Ventricle	0.851827	1.78802
DOK6	0.0737846	Heart_Left_Ventricle	0.851827	1.78795
CD2BP2	0.0738715	Heart_Left_Ventricle	0.851827	-1.78741
IGSF11	0.0738997	Heart_Left_Ventricle	0.851827	1.78723
AP000704.5	0.0740159	Heart_Left_Ventricle	0.851827	1.78651
LINC01479	0.0740658	Heart_Left_Ventricle	0.851827	1.78621
NIF3L1	0.0740728	Heart_Left_Ventricle	0.851827	-1.78616
MROH7	0.0741502	Heart_Left_Ventricle	0.851827	1.78569
MAP4K5	0.0743018	Heart_Left_Ventricle	0.851827	-1.78475
DUSP3	0.074382	Heart_Left_Ventricle	0.851827	1.78426
MORN4	0.0744285	Heart_Left_Ventricle	0.851827	1.78397
NUP50	0.0745192	Heart_Left_Ventricle	0.851827	1.78341
SCUBE3	0.0745323	Heart_Left_Ventricle	0.851827	1.78333
SP110	0.0745695	Heart_Left_Ventricle	0.851827	-1.7831
ARHGAP17	0.0745943	Heart_Left_Ventricle	0.851827	1.78295
IRF9	0.0746982	Heart_Left_Ventricle	0.851827	1.78231
TPST2	0.0748257	Heart_Left_Ventricle	0.851827	1.78153
RWDD3	0.0749377	Heart_Left_Ventricle	0.851827	-1.78085
SERTAD2	0.0750364	Heart_Left_Ventricle	0.851827	1.78024
BLZF1	0.0750528	Heart_Left_Ventricle	0.851827	1.78014
AKAP1	0.0750846	Heart_Left_Ventricle	0.851827	1.77995
MMP21	0.0751314	Heart_Left_Ventricle	0.851827	-1.77966
CLASP1	0.0752126	Heart_Left_Ventricle	0.851827	-1.77917
SLC2A12	0.0752651	Heart_Left_Ventricle	0.851827	1.77885
HADH	0.0753785	Heart_Left_Ventricle	0.851827	-1.77815
CRTC2	0.0754404	Heart_Left_Ventricle	0.851827	-1.77778
KLHL41	0.0754673	Heart_Left_Ventricle	0.851827	-1.77761
OSBPL7	0.0757131	Heart_Left_Ventricle	0.851827	-1.77612
HIP1	0.0758381	Heart_Left_Ventricle	0.851827	-1.77536
SMYD5	0.07586	Heart_Left_Ventricle	0.851827	-1.77523
SLC19A3	0.0758716	Heart_Left_Ventricle	0.851827	1.77516
N4BP2	0.0759135	Heart_Left_Ventricle	0.851827	1.77491
C19orf25	0.0759469	Heart_Left_Ventricle	0.851827	-1.7747
GPR83	0.0762739	Heart_Left_Ventricle	0.851827	-1.77273
TPH1	0.0763848	Heart_Left_Ventricle	0.851827	1.77206
STN1	0.0764654	Heart_Left_Ventricle	0.851827	-1.77157
NCOA2	0.0764895	Heart_Left_Ventricle	0.851827	-1.77143
NEK8	0.0765538	Heart_Left_Ventricle	0.851827	1.77104
TSPAN11	0.0766013	Heart_Left_Ventricle	0.851827	-1.77076
ECHDC3	0.0766579	Heart_Left_Ventricle	0.851827	1.77042
CTC-459F4.1	0.0767387	Heart_Left_Ventricle	0.851827	1.76993
PIK3R6	0.0768554	Heart_Left_Ventricle	0.851827	1.76923
AC007126.1	0.0769228	Heart_Left_Ventricle	0.851827	-1.76883
LINGO4	0.0769634	Heart_Left_Ventricle	0.851827	-1.76858
KMT5A	0.0769743	Heart_Left_Ventricle	0.851827	-1.76852
RP11-19D2.1	0.0771387	Heart_Left_Ventricle	0.851827	-1.76753
FAM124B	0.0772492	Heart_Left_Ventricle	0.851827	1.76687
SMIM7	0.0772873	Heart_Left_Ventricle	0.851827	1.76665
TRIM5	0.0773249	Heart_Left_Ventricle	0.851827	-1.76642
F2R	0.077403	Heart_Left_Ventricle	0.851827	1.76596
RP11-723O4.9	0.0776358	Heart_Left_Ventricle	0.851827	-1.76457
GDPGP1	0.0777031	Heart_Left_Ventricle	0.851827	-1.76417
RFC5	0.0777147	Heart_Left_Ventricle	0.851827	-1.7641
DNAJC5G	0.0777291	Heart_Left_Ventricle	0.851827	1.76402
S100A8	0.0779121	Heart_Left_Ventricle	0.851827	1.76293
RPS7	0.0779143	Heart_Left_Ventricle	0.851827	-1.76292
PHF20L1	0.0779549	Heart_Left_Ventricle	0.851827	1.76268
CMTR1	0.0780645	Heart_Left_Ventricle	0.851827	1.76203
IRX5	0.0781363	Heart_Left_Ventricle	0.851827	-1.7616
MCUR1	0.0781753	Heart_Left_Ventricle	0.851827	1.76137
SSSCA1	0.0782196	Heart_Left_Ventricle	0.851827	-1.76111
CAPN1	0.0783262	Heart_Left_Ventricle	0.851827	-1.76048
ARPC1A	0.0783266	Heart_Left_Ventricle	0.851827	-1.76048
SLFN11	0.0783533	Heart_Left_Ventricle	0.851827	-1.76032
PPP3R1	0.0783614	Heart_Left_Ventricle	0.851827	-1.76027
KIAA1107	0.0785564	Heart_Left_Ventricle	0.851827	1.75912
NMD3	0.078559	Heart_Left_Ventricle	0.851827	-1.75911
B3GALNT1	0.078559	Heart_Left_Ventricle	0.851827	1.75911
PIGU	0.0788367	Heart_Left_Ventricle	0.851827	1.75748
ASPHD2	0.0788442	Heart_Left_Ventricle	0.851827	1.75743
JPH2	0.0788935	Heart_Left_Ventricle	0.851827	-1.75714
SLFNL1	0.0789556	Heart_Left_Ventricle	0.851827	-1.75678
PITPNB	0.0789748	Heart_Left_Ventricle	0.851827	1.75667
ALDH7A1	0.0790509	Heart_Left_Ventricle	0.851827	1.75622
SFXN1	0.07922	Heart_Left_Ventricle	0.851827	1.75523
ECE2	0.0793077	Heart_Left_Ventricle	0.851827	1.75472
C1orf109	0.0793366	Heart_Left_Ventricle	0.851827	1.75455
MYOC	0.0794341	Heart_Left_Ventricle	0.851827	1.75398
CDK8	0.0795126	Heart_Left_Ventricle	0.851827	-1.75352
BCAS3	0.0795783	Heart_Left_Ventricle	0.851827	1.75314
LTK	0.0796111	Heart_Left_Ventricle	0.851827	1.75295
RP11-54C4.3	0.0796121	Heart_Left_Ventricle	0.851827	1.75294
FARP2	0.0797018	Heart_Left_Ventricle	0.851827	1.75242
C19orf35	0.0797199	Heart_Left_Ventricle	0.851827	1.75231
PDK4	0.0797304	Heart_Left_Ventricle	0.851827	1.75225
DDIT4L	0.0798439	Heart_Left_Ventricle	0.851827	1.75159
LARP7	0.0799919	Heart_Left_Ventricle	0.851827	1.75073
GOLGA8N	0.0800158	Heart_Left_Ventricle	0.851827	-1.75059
SMIM13	0.0801755	Heart_Left_Ventricle	0.851827	1.74967
RPL35A	0.0801984	Heart_Left_Ventricle	0.851827	-1.74954
RP11-467J12.4	0.0802012	Heart_Left_Ventricle	0.851827	1.74952
SFRP5	0.0802318	Heart_Left_Ventricle	0.851827	1.74934
SP140L	0.0803398	Heart_Left_Ventricle	0.851827	-1.74872
C12orf10	0.0804383	Heart_Left_Ventricle	0.851827	1.74815
ZNF300	0.0805295	Heart_Left_Ventricle	0.851827	-1.74762
PCDHGA12	0.0805696	Heart_Left_Ventricle	0.851827	-1.74739
RANBP3	0.0805783	Heart_Left_Ventricle	0.851827	1.74734
BLNK	0.0806659	Heart_Left_Ventricle	0.851827	1.74684
VPS39	0.080689	Heart_Left_Ventricle	0.851827	-1.7467
CTSS	0.0898419	Cells_Cultured_fibroblasts	0.85185	-1.69623
WDR59	0.139905	smultixcan	0.851856	-0.663553
RP11-738B7.1	0.139965	smultixcan	0.851856	1.47592
SUPT5H	0.139982	smultixcan	0.851856	0.140503
CMTM4	0.140012	smultixcan	0.851856	0.603589
EFL1	0.0665555	Skin_Sun_Exposed_Lower_leg	0.851859	-1.83466
PLSCR1	0.103089	Esophagus_Gastroesophageal_Junction	0.851879	-1.63006
SHOX2	0.10318	Esophagus_Gastroesophageal_Junction	0.851879	-1.62963
CRYBB3	0.10329	Esophagus_Gastroesophageal_Junction	0.851879	-1.62911
PDE12	0.103313	Esophagus_Gastroesophageal_Junction	0.851879	-1.629
C5orf58	0.103358	Esophagus_Gastroesophageal_Junction	0.851879	-1.62879
PUM2	0.103504	Esophagus_Gastroesophageal_Junction	0.851879	1.6281
PPP1R12A	0.103545	Esophagus_Gastroesophageal_Junction	0.851879	-1.62791
MFAP3L	0.103581	Esophagus_Gastroesophageal_Junction	0.851879	-1.62774
IPO9	0.103631	Esophagus_Gastroesophageal_Junction	0.851879	1.6275
PRPF4	0.103641	Esophagus_Gastroesophageal_Junction	0.851879	1.62745
LUC7L	0.103652	Esophagus_Gastroesophageal_Junction	0.851879	-1.6274
DBH	0.0675071	Adipose_Visceral_Omentum	0.851892	1.82828
SUPT16H	0.0992961	Brain_Frontal_Cortex_BA9	0.851917	-1.64828
ARF3	0.144241	Artery_Aorta	0.851929	1.46018
HERC4	0.144244	Artery_Aorta	0.851929	1.46017
COQ9	0.0824779	Brain_Spinal_cord_cervical_c-1	0.851945	1.73649
ANKRD10	0.0825436	Brain_Spinal_cord_cervical_c-1	0.851945	-1.73611
CNOT10	0.0884144	Brain_Cerebellum	0.851947	-1.70382
FBXO6	0.0879616	Colon_Transverse	0.851988	1.70625
C6orf141	0.0879771	Colon_Transverse	0.851988	1.70617
DEXI	0.0546944	Brain_Substantia_nigra	0.852011	-1.9213
BHLHE41	0.099394	Brain_Frontal_Cortex_BA9	0.852025	1.6478
CNTF	0.0996796	Brain_Frontal_Cortex_BA9	0.852025	1.64641
CLIP3	0.0997775	Brain_Frontal_Cortex_BA9	0.852025	-1.64593
GRM8	0.0998109	Brain_Frontal_Cortex_BA9	0.852025	-1.64577
RIT1	0.0998524	Brain_Frontal_Cortex_BA9	0.852025	-1.64557
AC003005.2	0.100115	Brain_Frontal_Cortex_BA9	0.852025	1.6443
RTKN	0.100224	Brain_Frontal_Cortex_BA9	0.852025	-1.64377
TOGARAM1	0.100387	Brain_Frontal_Cortex_BA9	0.852025	1.64298
UBE2R2	0.100412	Brain_Frontal_Cortex_BA9	0.852025	1.64286
C12orf49	0.100412	Brain_Frontal_Cortex_BA9	0.852025	1.64286
RP11-497H17.1	0.10051	Brain_Frontal_Cortex_BA9	0.852025	1.64238
ECM1	0.100612	Brain_Frontal_Cortex_BA9	0.852025	-1.64189
GUCA1B	0.100974	Brain_Frontal_Cortex_BA9	0.852025	1.64015
COQ9	0.101019	Brain_Frontal_Cortex_BA9	0.852025	1.63994
CFAP100	0.101163	Brain_Frontal_Cortex_BA9	0.852025	-1.63924
TPBG	0.101236	Brain_Frontal_Cortex_BA9	0.852025	1.63889
IFT122	0.101306	Brain_Frontal_Cortex_BA9	0.852025	1.63855
ATG12	0.101435	Brain_Frontal_Cortex_BA9	0.852025	1.63794
C5orf30	0.101633	Brain_Frontal_Cortex_BA9	0.852025	-1.63699
CYP26C1	0.101636	Brain_Frontal_Cortex_BA9	0.852025	1.63697
TRIM56	0.101708	Brain_Frontal_Cortex_BA9	0.852025	-1.63663
UBL5	0.101826	Brain_Frontal_Cortex_BA9	0.852025	-1.63607
TOM1L2	0.101899	Brain_Frontal_Cortex_BA9	0.852025	-1.63571
LINC01936	0.101944	Brain_Frontal_Cortex_BA9	0.852025	-1.6355
HSD11B2	0.102041	Brain_Frontal_Cortex_BA9	0.852025	-1.63504
RNH1	0.102178	Brain_Frontal_Cortex_BA9	0.852025	1.63438
CDC37L1-AS1	0.102246	Brain_Frontal_Cortex_BA9	0.852025	-1.63406
TARS	0.10228	Brain_Frontal_Cortex_BA9	0.852025	-1.6339
BIRC7	0.102351	Brain_Frontal_Cortex_BA9	0.852025	-1.63356
AOC2	0.102365	Brain_Frontal_Cortex_BA9	0.852025	-1.6335
PPME1	0.102387	Brain_Frontal_Cortex_BA9	0.852025	1.63339
2024-09-12	0.102469	Brain_Frontal_Cortex_BA9	0.852025	-1.633
MSX1	0.102625	Brain_Frontal_Cortex_BA9	0.852025	1.63226
PCDHGA4	0.102699	Brain_Frontal_Cortex_BA9	0.852025	-1.63191
NDUFB3	0.102733	Brain_Frontal_Cortex_BA9	0.852025	-1.63175
REEP3	0.102736	Brain_Frontal_Cortex_BA9	0.852025	1.63173
C9orf85	0.102758	Brain_Frontal_Cortex_BA9	0.852025	-1.63163
DHRS11	0.102847	Brain_Frontal_Cortex_BA9	0.852025	1.63121
KCNRG	0.102884	Brain_Frontal_Cortex_BA9	0.852025	-1.63103
AIMP1	0.1029	Brain_Frontal_Cortex_BA9	0.852025	1.63095
RP11-774O3.3	0.102947	Brain_Frontal_Cortex_BA9	0.852025	1.63073
ALG10	0.102987	Brain_Frontal_Cortex_BA9	0.852025	-1.63054
RRP1	0.10301	Brain_Frontal_Cortex_BA9	0.852025	1.63043
ZNF442	0.103248	Brain_Frontal_Cortex_BA9	0.852025	-1.62931
CHSY3	0.103256	Brain_Frontal_Cortex_BA9	0.852025	-1.62927
PDE12	0.103313	Brain_Frontal_Cortex_BA9	0.852025	-1.629
SOX18	0.103408	Brain_Frontal_Cortex_BA9	0.852025	-1.62855
RP11-10L7.1	0.103512	Brain_Frontal_Cortex_BA9	0.852025	-1.62806
PPP1R12A	0.103545	Brain_Frontal_Cortex_BA9	0.852025	-1.62791
IPO9	0.103631	Brain_Frontal_Cortex_BA9	0.852025	-1.6275
C11orf98	0.103667	Brain_Frontal_Cortex_BA9	0.852025	1.62733
METTL12	0.103667	Brain_Frontal_Cortex_BA9	0.852025	-1.62733
GALNT16	0.103706	Brain_Frontal_Cortex_BA9	0.852025	1.62715
ETHE1	0.103706	Brain_Frontal_Cortex_BA9	0.852025	-1.62715
ATRNL1	0.103808	Brain_Frontal_Cortex_BA9	0.852025	1.62667
RP1-56K13.5	0.103914	Brain_Frontal_Cortex_BA9	0.852025	-1.62617
SMC5	0.103947	Brain_Frontal_Cortex_BA9	0.852025	1.62601
EFHD1	0.103948	Brain_Frontal_Cortex_BA9	0.852025	-1.62601
EIF1B	0.103971	Brain_Frontal_Cortex_BA9	0.852025	1.6259
FAM13B	0.104018	Brain_Frontal_Cortex_BA9	0.852025	1.62568
TARDBP	0.10406	Brain_Frontal_Cortex_BA9	0.852025	-1.62548
CTD-3224K15.3	0.104076	Brain_Frontal_Cortex_BA9	0.852025	-1.62541
TOR3A	0.104163	Brain_Frontal_Cortex_BA9	0.852025	1.625
CTA-390C10.9	0.104163	Brain_Frontal_Cortex_BA9	0.852025	1.625
IRAK2	0.104223	Brain_Frontal_Cortex_BA9	0.852025	1.62472
TMC2	0.10425	Brain_Frontal_Cortex_BA9	0.852025	1.62459
ZC3H7B	0.104295	Brain_Frontal_Cortex_BA9	0.852025	1.62438
CASC18	0.104341	Brain_Frontal_Cortex_BA9	0.852025	-1.62416
RASD1	0.104341	Brain_Frontal_Cortex_BA9	0.852025	-1.62416
SCN2B	0.104383	Brain_Frontal_Cortex_BA9	0.852025	1.62397
RPS15A	0.103963	Esophagus_Gastroesophageal_Junction	0.852047	1.62594
NUMBL	0.103969	Esophagus_Gastroesophageal_Junction	0.852047	1.62591
FAM13B	0.103999	Esophagus_Gastroesophageal_Junction	0.852047	1.62577
RP11-307L14.1	0.104317	Esophagus_Gastroesophageal_Junction	0.852047	1.62428
TCP11L2	0.104341	Esophagus_Gastroesophageal_Junction	0.852047	-1.62416
VWA5B2	0.104524	Esophagus_Gastroesophageal_Junction	0.852047	-1.6233
POLDIP2	0.104606	Esophagus_Gastroesophageal_Junction	0.852047	1.62292
TEDDM1	0.104814	Esophagus_Gastroesophageal_Junction	0.852047	-1.62195
COL4A4	0.104822	Esophagus_Gastroesophageal_Junction	0.852047	1.62191
SGCA	0.104837	Esophagus_Gastroesophageal_Junction	0.852047	-1.62184
PNMA1	0.104842	Esophagus_Gastroesophageal_Junction	0.852047	1.62182
CMTM6	0.104948	Esophagus_Gastroesophageal_Junction	0.852047	-1.62132
WBSCR27	0.104967	Esophagus_Gastroesophageal_Junction	0.852047	-1.62124
AC007879.2	0.105138	Esophagus_Gastroesophageal_Junction	0.852047	-1.62044
TMEM221	0.105434	Esophagus_Gastroesophageal_Junction	0.852047	-1.61906
NFXL1	0.105511	Esophagus_Gastroesophageal_Junction	0.852047	1.61871
NEK9	0.105511	Esophagus_Gastroesophageal_Junction	0.852047	-1.61871
TAF8	0.105581	Esophagus_Gastroesophageal_Junction	0.852047	-1.61838
TLE6	0.105613	Esophagus_Gastroesophageal_Junction	0.852047	-1.61823
AC005618.6	0.105648	Esophagus_Gastroesophageal_Junction	0.852047	-1.61807
SLC9A1	0.105716	Esophagus_Gastroesophageal_Junction	0.852047	1.61775
ACOT4	0.105753	Esophagus_Gastroesophageal_Junction	0.852047	1.61758
RP11-166O4.6	0.105795	Esophagus_Gastroesophageal_Junction	0.852047	1.61739
B4GALT6	0.105907	Esophagus_Gastroesophageal_Junction	0.852047	-1.61687
ZNF682	0.106087	Esophagus_Gastroesophageal_Junction	0.852047	1.61604
DDX11	0.106107	Esophagus_Gastroesophageal_Junction	0.852047	-1.61594
MRPS36	0.106107	Esophagus_Gastroesophageal_Junction	0.852047	-1.61594
IER5L	0.106145	Esophagus_Gastroesophageal_Junction	0.852047	1.61576
ABL1	0.10616	Esophagus_Gastroesophageal_Junction	0.852047	-1.61569
BOC	0.106179	Esophagus_Gastroesophageal_Junction	0.852047	1.61561
LINC01703	0.106206	Esophagus_Gastroesophageal_Junction	0.852047	-1.61549
EIF3B	0.106227	Esophagus_Gastroesophageal_Junction	0.852047	-1.61538
CLEC4F	0.106236	Esophagus_Gastroesophageal_Junction	0.852047	-1.61535
RPS23	0.106428	Esophagus_Gastroesophageal_Junction	0.852047	-1.61446
CCNDBP1	0.106439	Esophagus_Gastroesophageal_Junction	0.852047	1.61441
HEATR5B	0.106595	Esophagus_Gastroesophageal_Junction	0.852047	1.61369
RPL36AL	0.106615	Esophagus_Gastroesophageal_Junction	0.852047	-1.6136
TNFAIP6	0.106714	Esophagus_Gastroesophageal_Junction	0.852047	-1.61314
RP11-74E22.6	0.106714	Esophagus_Gastroesophageal_Junction	0.852047	1.61314
PSEN2	0.106724	Esophagus_Gastroesophageal_Junction	0.852047	1.6131
TEX40	0.106766	Esophagus_Gastroesophageal_Junction	0.852047	-1.6129
DKK3	0.106818	Esophagus_Gastroesophageal_Junction	0.852047	1.61266
SOX7	0.106829	Esophagus_Gastroesophageal_Junction	0.852047	1.61261
RACK1	0.107024	Esophagus_Gastroesophageal_Junction	0.852047	1.61172
C19orf54	0.107063	Esophagus_Gastroesophageal_Junction	0.852047	-1.61153
C2CD4D	0.107068	Esophagus_Gastroesophageal_Junction	0.852047	1.61151
DKKL1	0.107107	Esophagus_Gastroesophageal_Junction	0.852047	1.61133
SNX24	0.107214	Esophagus_Gastroesophageal_Junction	0.852047	-1.61084
ZNF512	0.107334	Esophagus_Gastroesophageal_Junction	0.852047	1.61029
MVP	0.107451	Esophagus_Gastroesophageal_Junction	0.852047	-1.60976
NDUFA9	0.107477	Esophagus_Gastroesophageal_Junction	0.852047	-1.60964
FAM129A	0.107514	Esophagus_Gastroesophageal_Junction	0.852047	-1.60947
INCENP	0.107519	Esophagus_Gastroesophageal_Junction	0.852047	1.60945
HMGN2	0.107547	Esophagus_Gastroesophageal_Junction	0.852047	1.60932
MAP3K3	0.107556	Esophagus_Gastroesophageal_Junction	0.852047	-1.60927
SLC35C1	0.0902257	Cells_Cultured_fibroblasts	0.85206	1.69421
TTPA	0.0902429	Cells_Cultured_fibroblasts	0.85206	1.69412
TM4SF4	0.0903511	Cells_Cultured_fibroblasts	0.85206	-1.69355
PROSER1	0.0903555	Cells_Cultured_fibroblasts	0.85206	1.69353
HPN	0.0903735	Cells_Cultured_fibroblasts	0.85206	1.69343
DCAF6	0.0904529	Cells_Cultured_fibroblasts	0.85206	1.69301
ZNF451	0.0904697	Cells_Cultured_fibroblasts	0.85206	-1.69293
TMEM132B	0.0904807	Cells_Cultured_fibroblasts	0.85206	1.69287
LRP1B	0.0905242	Cells_Cultured_fibroblasts	0.85206	-1.69264
CNOT2	0.0905656	Cells_Cultured_fibroblasts	0.85206	1.69242
ADPGK	0.0456314	Pancreas	0.852082	-1.99879
RP11-517P14.2	0.029735	Brain_Cerebellar_Hemisphere	0.85209	-2.1736
HELB	0.0298058	Brain_Cerebellar_Hemisphere	0.85209	2.17266
TCTN3	0.0827793	Brain_Spinal_cord_cervical_c-1	0.852095	1.73478
IL1R1	0.0828271	Brain_Spinal_cord_cervical_c-1	0.852095	-1.73451
MOXD1	0.0828619	Brain_Spinal_cord_cervical_c-1	0.852095	1.73432
ARHGEF40	0.0828757	Brain_Spinal_cord_cervical_c-1	0.852095	1.73424
DDIAS	0.0665653	Brain_Caudate_basal_ganglia	0.852108	1.8346
LNP1	0.104544	Brain_Frontal_Cortex_BA9	0.852173	1.62321
GAN	0.104546	Brain_Frontal_Cortex_BA9	0.852173	1.6232
SMARCD1	0.0831176	Brain_Spinal_cord_cervical_c-1	0.852199	1.73288
UBXN2B	0.0831176	Brain_Spinal_cord_cervical_c-1	0.852199	1.73288
NAGA	0.0831307	Brain_Spinal_cord_cervical_c-1	0.852199	1.7328
ZIK1	0.0832034	Brain_Spinal_cord_cervical_c-1	0.852199	-1.73239
CCER2	0.140109	smultixcan	0.852207	-1.34164
LA16c-380A1.1	0.116078	Esophagus_Mucosa	0.852213	1.57145
DPH2	0.140192	smultixcan	0.852236	-0.00626613
SMOC2	0.140236	smultixcan	0.852236	0.44159
RP11-307O10.1	0.14027	smultixcan	0.852236	-1.47479
KB-68A7.2	0.14036	smultixcan	0.852236	1.47445
MRM3	0.140412	smultixcan	0.852236	-1.10641
SNX2	0.14043	smultixcan	0.852236	0.497351
ALG1L2	0.140435	smultixcan	0.852236	0.884375
RP11-141B14.1	0.140465	smultixcan	0.852236	0.752735
RFK	0.140467	smultixcan	0.852236	0.402157
WDR63	0.0844392	Brain_Anterior_cingulate_cortex_BA24	0.852248	-1.72549
PINLYP	0.0868754	Brain_Hypothalamus	0.852268	-1.71212
NLGN2	0.0945158	Testis	0.85227	1.67204
C4BPA	0.0945822	Testis	0.85227	1.67171
RP11-684B21.1	0.0946094	Testis	0.85227	-1.67157
TMEM52	0.0946165	Testis	0.85227	-1.67153
CERS2	0.0946716	Testis	0.85227	-1.67125
GGT7	0.0695518	Minor_Salivary_Gland	0.852307	-1.81482
HIST1H3G	0.0695801	Minor_Salivary_Gland	0.852307	1.81463
KLHL20	0.0697096	Minor_Salivary_Gland	0.852307	1.81379
CTD-3116E22.8	0.0697818	Minor_Salivary_Gland	0.852307	-1.81332
GAB1	0.0698141	Minor_Salivary_Gland	0.852307	-1.81311
ACPP	0.0699427	Minor_Salivary_Gland	0.852307	1.81228
SLC41A2	0.0699862	Minor_Salivary_Gland	0.852307	-1.812
DLAT	0.0700489	Minor_Salivary_Gland	0.852307	1.81159
RP4-758J18.13	0.070207	Minor_Salivary_Gland	0.852307	1.81057
SPATA17	0.0702324	Minor_Salivary_Gland	0.852307	-1.81041
GPATCH2	0.0702324	Minor_Salivary_Gland	0.852307	-1.81041
CTD-3051D23.4	0.0702618	Minor_Salivary_Gland	0.852307	-1.81022
SPINK2	0.0920836	Stomach	0.852316	1.68451
PLA2G2A	0.0676117	Nerve_Tibial	0.852327	-1.82759
RP11-78O7.2	0.0676599	Nerve_Tibial	0.852327	-1.82727
KLHL40	0.067783	Nerve_Tibial	0.852327	-1.82645
APOBEC3B	0.0678372	Nerve_Tibial	0.852327	-1.82609
FARP2	0.0678398	Nerve_Tibial	0.852327	1.82607
CHODL	0.0679006	Nerve_Tibial	0.852327	1.82567
GAS2L2	0.0679677	Nerve_Tibial	0.852327	1.82522
LINC02044	0.0679872	Nerve_Tibial	0.852327	-1.82509
ARHGEF40	0.0680655	Nerve_Tibial	0.852327	1.82457
TTC32	0.0681219	Nerve_Tibial	0.852327	-1.8242
XAF1	0.0681665	Nerve_Tibial	0.852327	-1.8239
EXOSC5	0.0681912	Nerve_Tibial	0.852327	-1.82374
TMEM132A	0.0615789	Muscle_Skeletal	0.852334	1.86932
C9orf24	0.0616767	Muscle_Skeletal	0.852334	-1.86861
BEND6	0.0618238	Muscle_Skeletal	0.852334	-1.86756
ANKMY2	0.0619482	Muscle_Skeletal	0.852334	-1.86667
TARDBP	0.0619731	Muscle_Skeletal	0.852334	-1.86649
TWF1	0.0620776	Muscle_Skeletal	0.852334	-1.86574
PEX26	0.0622816	Muscle_Skeletal	0.852334	1.86429
C11orf52	0.0624188	Muscle_Skeletal	0.852334	1.86331
BID	0.0624201	Muscle_Skeletal	0.852334	-1.8633
RP11-646I6.6	0.0624731	Muscle_Skeletal	0.852334	1.86292
IL17RC	0.0624863	Muscle_Skeletal	0.852334	-1.86283
NOP10	0.0625324	Muscle_Skeletal	0.852334	1.8625
RP13-735L24.1	0.0625544	Muscle_Skeletal	0.852334	1.86235
MRPS2	0.0625934	Muscle_Skeletal	0.852334	-1.86207
SKA3	0.0629437	Muscle_Skeletal	0.852334	1.85959
AC004540.5	0.0629807	Muscle_Skeletal	0.852334	1.85933
PCDHGC5	0.0630076	Muscle_Skeletal	0.852334	-1.85914
LMBR1	0.0630169	Muscle_Skeletal	0.852334	-1.85907
PCNX4	0.0630566	Muscle_Skeletal	0.852334	-1.85879
ZNF316	0.0630633	Muscle_Skeletal	0.852334	1.85874
WISP2	0.0631393	Muscle_Skeletal	0.852334	-1.85821
CD8A	0.0632908	Muscle_Skeletal	0.852334	1.85714
GNA11	0.0633821	Muscle_Skeletal	0.852334	-1.8565
FAM214A	0.0633881	Muscle_Skeletal	0.852334	1.85646
ARF3	0.0634632	Muscle_Skeletal	0.852334	1.85593
ATP2A2	0.063565	Muscle_Skeletal	0.852334	-1.85522
CTB-88F18.5	0.0635697	Muscle_Skeletal	0.852334	-1.85519
SPAG9	0.0635745	Muscle_Skeletal	0.852334	-1.85515
MRTO4	0.0636321	Muscle_Skeletal	0.852334	-1.85475
RASL10B	0.0636776	Muscle_Skeletal	0.852334	1.85443
APOD	0.12339	Artery_Tibial	0.852348	1.5407
FARP2	0.123451	Artery_Tibial	0.852348	1.54045
RPS3	0.123491	Artery_Tibial	0.852348	-1.54028
RP11-153F10.2	0.123491	Artery_Tibial	0.852348	1.54028
ST7L	0.123525	Artery_Tibial	0.852348	1.54015
EIF3K	0.0704369	Minor_Salivary_Gland	0.852387	1.80909
ZDHHC18	0.0705271	Minor_Salivary_Gland	0.852387	1.80851
CYTH1	0.0707342	Minor_Salivary_Gland	0.852387	1.80718
C14orf2	0.0708563	Minor_Salivary_Gland	0.852387	1.8064
DBNDD1	0.0709158	Minor_Salivary_Gland	0.852387	-1.80602
LINC00887	0.070923	Minor_Salivary_Gland	0.852387	1.80597
RAP1GAP2	0.0709337	Minor_Salivary_Gland	0.852387	-1.8059
FBXO28	0.0709878	Minor_Salivary_Gland	0.852387	1.80556
SLC22A18	0.0709885	Minor_Salivary_Gland	0.852387	1.80555
PEBP1	0.0710136	Minor_Salivary_Gland	0.852387	-1.80539
NR1I3	0.116254	Esophagus_Mucosa	0.852389	-1.57069
CCDC148	0.116306	Esophagus_Mucosa	0.852389	1.57047
CTD-2325M2.1	0.116361	Esophagus_Mucosa	0.852389	-1.57023
CLEC7A	0.116374	Esophagus_Mucosa	0.852389	-1.57018
TSPAN10	0.0519671	Adipose_Subcutaneous	0.852396	-1.94341
LAMC3	0.0676168	Adipose_Visceral_Omentum	0.85241	1.82755
TRAPPC6B	0.0808217	Heart_Left_Ventricle	0.852425	-1.74594
DPP8	0.0596717	Thyroid	0.852428	-1.88321
MTFR1	0.0596717	Thyroid	0.852428	-1.88321
COL1A1	0.0597966	Thyroid	0.852428	1.88229
EPB41L4A-AS1	0.0598385	Thyroid	0.852428	1.88198
MIA	0.0599784	Thyroid	0.852428	1.88095
AC093627.9	0.0600019	Thyroid	0.852428	1.88078
MSLN	0.060018	Thyroid	0.852428	1.88066
ABO	0.0600882	Thyroid	0.852428	-1.88015
PRDX5	0.0601116	Thyroid	0.852428	-1.87997
NOSTRIN	0.059823	Artery_Coronary	0.852464	1.8821
KXD1	0.0598851	Artery_Coronary	0.852464	1.88164
RP11-10C24.3	0.0599817	Artery_Coronary	0.852464	1.88093
TBC1D2	0.0599901	Artery_Coronary	0.852464	-1.88087
CD163	0.0600395	Artery_Coronary	0.852464	-1.8805
SLC35C2	0.0602368	Artery_Coronary	0.852464	1.87906
FGFR1	0.0605439	Artery_Coronary	0.852464	1.87681
MXD3	0.0606019	Artery_Coronary	0.852464	-1.87639
WRNIP1	0.0606368	Artery_Coronary	0.852464	-1.87613
KLHDC8A	0.0606673	Artery_Coronary	0.852464	-1.87591
SKA2	0.0608403	Artery_Coronary	0.852464	1.87465
DYNC1I2	0.0608958	Artery_Coronary	0.852464	-1.87425
EMILIN3	0.0609599	Artery_Coronary	0.852464	-1.87379
STYXL1	0.0610111	Artery_Coronary	0.852464	1.87342
AIF1L	0.061032	Artery_Coronary	0.852464	1.87326
MOGS	0.0610399	Artery_Coronary	0.852464	-1.87321
FAM118A	0.0610783	Artery_Coronary	0.852464	1.87293
HEATR1	0.0611398	Artery_Coronary	0.852464	1.87248
POMZP3	0.061316	Artery_Coronary	0.852464	1.87121
ZNF66	0.0614298	Artery_Coronary	0.852464	1.87039
CES2	0.0614432	Artery_Coronary	0.852464	-1.87029
DYRK2	0.0614513	Artery_Coronary	0.852464	-1.87023
GIMAP1	0.0614908	Artery_Coronary	0.852464	1.86995
ADAM12	0.0615442	Artery_Coronary	0.852464	1.86957
PAK6	0.0615442	Artery_Coronary	0.852464	1.86957
HAR1B	0.0616393	Artery_Coronary	0.852464	1.86888
C9orf24	0.0616767	Artery_Coronary	0.852464	-1.86861
FAM84B	0.0617825	Artery_Coronary	0.852464	-1.86785
C11orf1	0.0617887	Artery_Coronary	0.852464	1.86781
RP11-486G15.2	0.110305	Uterus	0.852517	1.59683
PRKACB	0.110305	Uterus	0.852517	1.59683
PON2	0.110536	Uterus	0.852517	1.59579
GPT2	0.110552	Uterus	0.852517	1.59572
CAPNS2	0.110581	Uterus	0.852517	-1.59559
H2AFJ	0.110716	Uterus	0.852517	1.59498
CRTC3	0.110751	Uterus	0.852517	1.59483
SWAP70	0.110821	Uterus	0.852517	-1.59451
SLC11A1	0.110901	Uterus	0.852517	1.59416
ATG4D	0.110956	Uterus	0.852517	-1.59391
RHPN2	0.111015	Uterus	0.852517	-1.59365
KCNK7	0.11104	Uterus	0.852517	1.59353
SLU7	0.107733	Esophagus_Gastroesophageal_Junction	0.852543	-1.60847
GPN1	0.10776	Esophagus_Gastroesophageal_Junction	0.852543	-1.60834
SRD5A1	0.101258	Brain_Hippocampus	0.85255	1.63879
ATG9A	0.101342	Brain_Hippocampus	0.85255	-1.63838
TMEM200A	0.101428	Brain_Hippocampus	0.85255	1.63797
MPHOSPH9	0.10165	Brain_Hippocampus	0.85255	-1.6369
IPO13	0.101677	Brain_Hippocampus	0.85255	-1.63678
FBXL12	0.101826	Brain_Hippocampus	0.85255	-1.63607
UBL5	0.101826	Brain_Hippocampus	0.85255	-1.63607
RP11-108M9.4	0.102041	Brain_Hippocampus	0.85255	-1.63504
REEP3	0.102041	Brain_Hippocampus	0.85255	1.63504
ACTA1	0.10213	Brain_Hippocampus	0.85255	-1.63462
PACSIN3	0.102241	Brain_Hippocampus	0.85255	1.63408
TARS	0.10228	Brain_Hippocampus	0.85255	-1.6339
SIRT6	0.10233	Brain_Hippocampus	0.85255	1.63366
AOC2	0.102365	Brain_Hippocampus	0.85255	-1.6335
CD79B	0.102449	Brain_Hippocampus	0.85255	1.63309
FAM126B	0.102733	Brain_Hippocampus	0.85255	-1.63175
LGALS8	0.102734	Brain_Hippocampus	0.85255	-1.63174
STMN3	0.102768	Brain_Hippocampus	0.85255	-1.63158
RRP1	0.10301	Brain_Hippocampus	0.85255	1.63043
SMCHD1	0.103024	Brain_Hippocampus	0.85255	1.63037
CTD-2227E11.1	0.103078	Brain_Hippocampus	0.85255	-1.63011
CLCA2	0.103235	Brain_Hippocampus	0.85255	1.62937
PDE12	0.103313	Brain_Hippocampus	0.85255	-1.629
DHDDS	0.103328	Brain_Hippocampus	0.85255	1.62893
C5orf58	0.103358	Brain_Hippocampus	0.85255	1.62879
LDHA	0.103478	Brain_Hippocampus	0.85255	1.62822
PUM2	0.103504	Brain_Hippocampus	0.85255	1.6281
LINC00290	0.103581	Brain_Hippocampus	0.85255	1.62774
FAM168A	0.103597	Brain_Hippocampus	0.85255	-1.62766
IPO9	0.103631	Brain_Hippocampus	0.85255	-1.6275
METTL12	0.103667	Brain_Hippocampus	0.85255	-1.62733
RNPS1	0.103691	Brain_Hippocampus	0.85255	-1.62722
RP11-78O7.2	0.103727	Brain_Hippocampus	0.85255	-1.62705
ATRNL1	0.103808	Brain_Hippocampus	0.85255	1.62667
RPS15A	0.103963	Brain_Hippocampus	0.85255	1.62594
SNHG9	0.103999	Brain_Hippocampus	0.85255	1.62577
TARDBP	0.10406	Brain_Hippocampus	0.85255	1.62548
CTD-3224K15.3	0.104076	Brain_Hippocampus	0.85255	-1.62541
TOR3A	0.104163	Brain_Hippocampus	0.85255	-1.625
WHAMM	0.104163	Brain_Hippocampus	0.85255	1.625
DFNA5	0.104163	Brain_Hippocampus	0.85255	1.625
AOC2	0.144422	Artery_Aorta	0.852573	-1.45952
LBHD1	0.0984991	Spleen	0.852581	-1.65217
TUBB6	0.107888	Esophagus_Gastroesophageal_Junction	0.852617	1.60776
SPC25	0.107961	Esophagus_Gastroesophageal_Junction	0.852617	-1.60743
HSD17B12	0.107982	Esophagus_Gastroesophageal_Junction	0.852617	-1.60733
FAS	0.0834581	Brain_Spinal_cord_cervical_c-1	0.852625	-1.73096
PIK3IP1	0.0835142	Brain_Spinal_cord_cervical_c-1	0.852625	1.73065
EEF2KMT	0.0835553	Brain_Spinal_cord_cervical_c-1	0.852625	1.73042
LIMA1	0.0835833	Brain_Spinal_cord_cervical_c-1	0.852625	-1.73026
GDAP2	0.0836754	Brain_Spinal_cord_cervical_c-1	0.852625	1.72975
ZWINT	0.0837451	Brain_Spinal_cord_cervical_c-1	0.852625	1.72936
ZNF763	0.0838318	Brain_Spinal_cord_cervical_c-1	0.852625	1.72887
RP5-933K21.3	0.0839441	Brain_Spinal_cord_cervical_c-1	0.852625	1.72825
NDUFA10	0.0840379	Brain_Spinal_cord_cervical_c-1	0.852625	1.72772
SLC2A4RG	0.0840602	Brain_Spinal_cord_cervical_c-1	0.852625	1.7276
TTC39C	0.0841187	Brain_Spinal_cord_cervical_c-1	0.852625	-1.72727
DNTTIP2	0.144719	Artery_Aorta	0.852651	-1.45844
HSP90AB1	0.144847	Artery_Aorta	0.852651	1.45798
LINC02166	0.14491	Artery_Aorta	0.852651	-1.45775
VDAC1	0.14492	Artery_Aorta	0.852651	1.45771
RP11-509J21.4	0.144943	Artery_Aorta	0.852651	1.45763
PGM3	0.144996	Artery_Aorta	0.852651	1.45743
RP11-380B4.3	0.145209	Artery_Aorta	0.852651	-1.45667
CAPZA1	0.145324	Artery_Aorta	0.852651	1.45625
SIRT1	0.145377	Artery_Aorta	0.852651	1.45606
LEF1	0.145425	Artery_Aorta	0.852651	-1.45588
PAF1	0.145497	Artery_Aorta	0.852651	1.45562
SLC4A8	0.145529	Artery_Aorta	0.852651	1.45551
TMEM242	0.145603	Artery_Aorta	0.852651	-1.45524
COQ10A	0.145745	Artery_Aorta	0.852651	1.45473
ITGA7	0.145795	Artery_Aorta	0.852651	-1.45455
NFXL1	0.145795	Artery_Aorta	0.852651	-1.45455
DDX20	0.145932	Artery_Aorta	0.852651	-1.45405
TUBA1C	0.146007	Artery_Aorta	0.852651	-1.45378
RP11-1007O24.3	0.146028	Artery_Aorta	0.852651	1.4537
KCNH3	0.14606	Artery_Aorta	0.852651	1.45359
SLCO4A1	0.146077	Artery_Aorta	0.852651	1.45353
PSMA7	0.146088	Artery_Aorta	0.852651	-1.45349
LDB2	0.146101	Artery_Aorta	0.852651	1.45344
NUCKS1	0.146171	Artery_Aorta	0.852651	-1.45319
FBXW7	0.146232	Artery_Aorta	0.852651	1.45297
DKFZP434I0714	0.146232	Artery_Aorta	0.852651	1.45297
COX7A2L	0.0653363	Skin_Not_Sun_Exposed_Suprapubic	0.85267	1.84295
CARNMT1	0.0653499	Skin_Not_Sun_Exposed_Suprapubic	0.85267	1.84286
KCNK15	0.0654801	Skin_Not_Sun_Exposed_Suprapubic	0.85267	1.84197
C18orf25	0.0655537	Skin_Not_Sun_Exposed_Suprapubic	0.85267	-1.84146
DNAH17	0.065566	Skin_Not_Sun_Exposed_Suprapubic	0.85267	-1.84138
GXYLT1	0.0656353	Skin_Not_Sun_Exposed_Suprapubic	0.85267	1.84091
HBZ	0.0656674	Skin_Not_Sun_Exposed_Suprapubic	0.85267	-1.84069
RNASE3	0.0657547	Skin_Not_Sun_Exposed_Suprapubic	0.85267	-1.84009
TRPC4AP	0.065799	Skin_Not_Sun_Exposed_Suprapubic	0.85267	-1.83979
RP11-693J15.6	0.0885871	Brain_Cerebellum	0.852688	1.7029
FZD9	0.0886402	Brain_Cerebellum	0.852688	1.70261
IST1	0.0888423	Brain_Cerebellum	0.852688	-1.70154
CCDC181	0.0889372	Brain_Cerebellum	0.852688	-1.70103
CALHM1	0.0889404	Brain_Cerebellum	0.852688	-1.70101
KCTD21	0.0889937	Brain_Cerebellum	0.852688	1.70073
TPCN2	0.0890304	Brain_Cerebellum	0.852688	1.70053
LSM10	0.0890706	Brain_Cerebellum	0.852688	1.70032
TDP2	0.0907027	Cells_Cultured_fibroblasts	0.85269	1.6917
CYP26A1	0.104884	Brain_Cortex	0.852713	1.62162
CMTM6	0.104948	Brain_Cortex	0.852713	-1.62132
PCSK2	0.139455	Brain_Putamen_basal_ganglia	0.852738	1.47782
RP11-121C2.2	0.0922317	Stomach	0.852761	-1.68374
CMTM8	0.0922763	Stomach	0.852761	-1.68351
RP11-307L14.1	0.104317	Brain_Hippocampus	0.852769	1.62428
TCP11L2	0.104341	Brain_Hippocampus	0.852769	-1.62416
MLLT10	0.0817869	Heart_Atrial_Appendage	0.85278	-1.74041
HAAO	0.08187	Heart_Atrial_Appendage	0.85278	1.73994
SUSD6	0.0819013	Heart_Atrial_Appendage	0.85278	-1.73976
RHOQ	0.0819443	Heart_Atrial_Appendage	0.85278	1.73951
NCOA2	0.0764895	Esophagus_Muscularis	0.852781	-1.77143
TMEM59L	0.0766592	Esophagus_Muscularis	0.852781	1.77041
ADAM33	0.0769627	Esophagus_Muscularis	0.852781	-1.76859
RUNX1	0.077054	Esophagus_Muscularis	0.852781	-1.76804
CCDC90B	0.0770917	Esophagus_Muscularis	0.852781	-1.76782
KDSR	0.0770952	Esophagus_Muscularis	0.852781	-1.76779
CAMK4	0.0771944	Esophagus_Muscularis	0.852781	1.7672
SLC38A3	0.0773249	Esophagus_Muscularis	0.852781	1.76642
RP11-862G15.2	0.077362	Esophagus_Muscularis	0.852781	-1.7662
ELAC2	0.0773718	Esophagus_Muscularis	0.852781	1.76614
TEX30	0.0774478	Esophagus_Muscularis	0.852781	-1.76569
ZFP69	0.077537	Esophagus_Muscularis	0.852781	-1.76516
RFC5	0.0777147	Esophagus_Muscularis	0.852781	-1.7641
C2CD4B	0.0777362	Esophagus_Muscularis	0.852781	1.76398
RP11-467J12.4	0.0777531	Esophagus_Muscularis	0.852781	1.76387
NLRP1	0.0777779	Esophagus_Muscularis	0.852781	1.76373
COX14	0.0778139	Esophagus_Muscularis	0.852781	1.76351
RP5-965G21.4	0.0778536	Esophagus_Muscularis	0.852781	-1.76328
ZKSCAN1	0.0778966	Esophagus_Muscularis	0.852781	-1.76302
S100A8	0.0779121	Esophagus_Muscularis	0.852781	1.76293
SCRIB	0.0779697	Esophagus_Muscularis	0.852781	1.76259
HTR1F	0.0779945	Esophagus_Muscularis	0.852781	-1.76244
CMTR1	0.0780645	Esophagus_Muscularis	0.852781	1.76203
RP11-327J17.9	0.0780795	Esophagus_Muscularis	0.852781	1.76194
SLC16A13	0.078093	Esophagus_Muscularis	0.852781	-1.76186
TMEM136	0.0781893	Esophagus_Muscularis	0.852781	1.76129
DNMT3B	0.0782605	Esophagus_Muscularis	0.852781	1.76087
ARPC1A	0.0783266	Esophagus_Muscularis	0.852781	-1.76048
LINC02148	0.0784301	Esophagus_Muscularis	0.852781	-1.75987
RP11-473M20.9	0.0784745	Esophagus_Muscularis	0.852781	1.75961
MTMR4	0.0785167	Esophagus_Muscularis	0.852781	-1.75936
KIAA1107	0.0785564	Esophagus_Muscularis	0.852781	1.75912
RP11-121C2.2	0.116568	Esophagus_Mucosa	0.852787	-1.56934
IQCG	0.116705	Esophagus_Mucosa	0.852787	-1.56876
TMEM92	0.116706	Esophagus_Mucosa	0.852787	1.56875
LRRC75B	0.11677	Esophagus_Mucosa	0.852787	1.56848
GGT1	0.11677	Esophagus_Mucosa	0.852787	1.56848
EXOC3	0.0705159	Pituitary	0.852844	1.80858
TTC14	0.0705719	Pituitary	0.852844	1.80822
TOPORS-AS1	0.0706967	Pituitary	0.852844	1.80742
CTDP1	0.0708366	Pituitary	0.852844	1.80652
LINC00887	0.070923	Pituitary	0.852844	1.80597
GCSAM	0.0710074	Pituitary	0.852844	1.80543
CRYM	0.0710293	Pituitary	0.852844	1.80529
TRABD2A	0.0710762	Pituitary	0.852844	-1.80499
C10orf11	0.0711722	Pituitary	0.852844	1.80438
AC145343.2	0.0711948	Pituitary	0.852844	1.80423
PYGB	0.0712583	Pituitary	0.852844	1.80383
CCT7	0.0714271	Pituitary	0.852844	1.80275
DARS2	0.0715024	Pituitary	0.852844	-1.80227
PATZ1	0.0715429	Pituitary	0.852844	-1.80202
ATP5J2	0.0716036	Pituitary	0.852844	-1.80163
SOS1	0.0717719	Pituitary	0.852844	1.80056
CFAP77	0.0717878	Pituitary	0.852844	-1.80046
TPCN1	0.0719681	Pituitary	0.852844	-1.79932
UBP1	0.0720712	Pituitary	0.852844	-1.79867
EP300	0.0720728	Pituitary	0.852844	1.79866
FKBP2	0.0722162	Pituitary	0.852844	1.79775
LY6H	0.0722274	Pituitary	0.852844	-1.79768
ACAA1	0.0724367	Pituitary	0.852844	1.79636
CD300LB	0.0727301	Pituitary	0.852844	1.79452
CENPA	0.0727611	Pituitary	0.852844	-1.79433
SPTLC3	0.0727661	Pituitary	0.852844	-1.79429
PRR14L	0.0728689	Pituitary	0.852844	1.79365
ATXN7L3B	0.0729921	Pituitary	0.852844	1.79288
MYD88	0.0730165	Pituitary	0.852844	-1.79273
LSM12	0.0730605	Pituitary	0.852844	1.79245
MLANA	0.0731376	Pituitary	0.852844	1.79197
ZNF106	0.073211	Pituitary	0.852844	-1.79151
PPP1R3C	0.0732274	Pituitary	0.852844	1.79141
GPATCH1	0.073271	Pituitary	0.852844	1.79114
RP11-758H9.2	0.0734623	Pituitary	0.852844	1.78995
PRTN3	0.0734795	Pituitary	0.852844	-1.78984
CTD-2095E4.5	0.0735125	Pituitary	0.852844	-1.78964
ZNF562	0.0735927	Pituitary	0.852844	1.78914
C17orf50	0.0736327	Pituitary	0.852844	-1.78889
NID2	0.0737242	Pituitary	0.852844	1.78832
MYO15A	0.0738066	Pituitary	0.852844	1.78781
CDH3	0.0740156	Pituitary	0.852844	-1.78652
NIF3L1	0.0740728	Pituitary	0.852844	-1.78616
SRSF5	0.0740758	Pituitary	0.852844	1.78614
2024-09-12	0.074199	Pituitary	0.852844	-1.78538
RP11-517P14.2	0.0742222	Pituitary	0.852844	-1.78524
MIS12	0.0742269	Pituitary	0.852844	-1.78521
IER5L	0.0742391	Pituitary	0.852844	1.78514
PGGT1B	0.0744417	Pituitary	0.852844	-1.78389
NUP50	0.0745192	Pituitary	0.852844	1.78341
TMEM165	0.0746418	Pituitary	0.852844	-1.78266
SP6	0.07465	Pituitary	0.852844	-1.78261
SENP6	0.0747202	Pituitary	0.852844	-1.78218
XBP1	0.0747259	Pituitary	0.852844	1.78214
LINC01607	0.0748706	Pituitary	0.852844	1.78126
PCID2	0.0750477	Pituitary	0.852844	-1.78017
CUL4A	0.0750477	Pituitary	0.852844	-1.78017
OR13J1	0.075076	Pituitary	0.852844	-1.78
NCOA5	0.0751149	Pituitary	0.852844	-1.77976
EIF4E3	0.0751889	Pituitary	0.852844	1.77931
CD300LF	0.0752036	Pituitary	0.852844	-1.77922
CENPJ	0.0752592	Pituitary	0.852844	-1.77888
RP3-522J7.6	0.0753018	Pituitary	0.852844	-1.77862
CYP4B1	0.0753463	Pituitary	0.852844	1.77835
ARL6IP1	0.0753496	Pituitary	0.852844	-1.77833
WDR19	0.0753918	Pituitary	0.852844	1.77807
SLC22A4	0.0756895	Pituitary	0.852844	1.77626
SCUBE3	0.0757275	Pituitary	0.852844	-1.77603
SMYD5	0.07586	Pituitary	0.852844	-1.77523
TP53I3	0.0758859	Pituitary	0.852844	-1.77507
C20orf203	0.0759194	Pituitary	0.852844	1.77487
IVL	0.0759232	Pituitary	0.852844	-1.77485
ABL2	0.0759331	Pituitary	0.852844	-1.77479
CAPN3	0.0759554	Pituitary	0.852844	-1.77465
NDUFA9	0.0759561	Pituitary	0.852844	-1.77465
GALNS	0.0760424	Pituitary	0.852844	1.77413
TYSND1	0.0760785	Pituitary	0.852844	-1.77391
HEATR5B	0.0761036	Pituitary	0.852844	1.77376
PKNOX1	0.076109	Pituitary	0.852844	-1.77372
FUT2	0.0762148	Pituitary	0.852844	-1.77308
EBF4	0.0762739	Pituitary	0.852844	1.77273
MYO10	0.0763163	Pituitary	0.852844	1.77247
SFRP5	0.0763615	Pituitary	0.852844	1.7722
USP15	0.076398	Pituitary	0.852844	1.77198
NCOA2	0.0764895	Pituitary	0.852844	-1.77143
STN1	0.0764958	Pituitary	0.852844	-1.77139
NAAA	0.0765289	Pituitary	0.852844	-1.77119
LINC01270	0.0766983	Pituitary	0.852844	1.77017
PPP1R14B	0.0767631	Pituitary	0.852844	1.76978
RP11-10A14.9	0.0768522	Pituitary	0.852844	1.76925
RUNX1	0.077054	Pituitary	0.852844	-1.76804
LIMA1	0.0771033	Pituitary	0.852844	-1.76775
PAQR5	0.0771305	Pituitary	0.852844	1.76758
TIGAR	0.0772498	Pituitary	0.852844	1.76687
HIST1H2BF	0.077285	Pituitary	0.852844	1.76666
LINC01909	0.0775804	Pituitary	0.852844	1.7649
CCDC47	0.0776975	Pituitary	0.852844	-1.7642
KIF18A	0.0777401	Pituitary	0.852844	1.76395
COX14	0.0778139	Pituitary	0.852844	1.76351
S100A8	0.0779121	Pituitary	0.852844	1.76293
RPS7	0.0779143	Pituitary	0.852844	-1.76292
ST7L	0.0779697	Pituitary	0.852844	1.76259
CMTR1	0.0780645	Pituitary	0.852844	1.76203
SLC16A13	0.078093	Pituitary	0.852844	1.76186
RFWD2	0.0781405	Pituitary	0.852844	-1.76158
APOBEC3B	0.0782541	Pituitary	0.852844	-1.76091
HSD17B12	0.0783263	Pituitary	0.852844	-1.76048
ARPC1A	0.0783266	Pituitary	0.852844	-1.76048
VPS54	0.0783614	Pituitary	0.852844	1.76027
EML1	0.0784737	Pituitary	0.852844	1.75961
SYT13	0.0785138	Pituitary	0.852844	-1.75937
B3GALNT1	0.078559	Pituitary	0.852844	-1.75911
MAL2	0.0786152	Pituitary	0.852844	-1.75878
CLIC6	0.0791202	Pituitary	0.852844	-1.75581
C8orf48	0.0791917	Pituitary	0.852844	1.7554
RP1-153G14.4	0.0791951	Pituitary	0.852844	1.75538
H1FOO	0.0792541	Pituitary	0.852844	-1.75503
BAG5	0.0792725	Pituitary	0.852844	1.75492
URI1	0.0793275	Pituitary	0.852844	1.7546
C19orf18	0.0793376	Pituitary	0.852844	1.75454
BCAS3	0.0795783	Pituitary	0.852844	1.75314
RP11-54C4.3	0.0796121	Pituitary	0.852844	1.75294
ANK3	0.0797004	Pituitary	0.852844	1.75243
CCDC3	0.0797601	Pituitary	0.852844	-1.75208
INO80E	0.0798709	Pituitary	0.852844	1.75144
SERPINA5	0.0801183	Pituitary	0.852844	-1.75
TXNDC5	0.0802842	Pituitary	0.852844	-1.74904
TMEM8B	0.0803571	Pituitary	0.852844	-1.74862
FARP2	0.0803601	Pituitary	0.852844	1.7486
C12orf10	0.0804383	Pituitary	0.852844	1.74815
PCDHGA12	0.0805696	Pituitary	0.852844	-1.74739
TMEM44	0.0806672	Pituitary	0.852844	1.74683
SLC25A17	0.0807752	Pituitary	0.852844	1.74621
ZNF425	0.0807894	Pituitary	0.852844	-1.74612
RP11-298J23.10	0.0809234	Pituitary	0.852844	1.74535
RP5-881P19.7	0.0809678	Pituitary	0.852844	-1.7451
EMC1	0.0809907	Pituitary	0.852844	-1.74497
KCTD4	0.0809921	Pituitary	0.852844	-1.74496
TMEM19	0.0810682	Pituitary	0.852844	-1.74452
PGRMC2	0.0810966	Pituitary	0.852844	1.74436
GPN3	0.0811543	Pituitary	0.852844	1.74403
FAM216A	0.0811543	Pituitary	0.852844	1.74403
MCM7	0.0812307	Pituitary	0.852844	-1.74359
ACSM5	0.081236	Pituitary	0.852844	-1.74356
DYNC1LI1	0.0813353	Pituitary	0.852844	1.74299
ZNF646	0.0813586	Pituitary	0.852844	-1.74286
CDC42BPA	0.0813974	Pituitary	0.852844	-1.74263
RP5-933K21.3	0.0814388	Pituitary	0.852844	1.7424
TMEM232	0.0815199	Pituitary	0.852844	-1.74193
CEP89	0.0815392	Pituitary	0.852844	1.74182
DBNDD1	0.0815403	Pituitary	0.852844	-1.74182
CNPY4	0.0815719	Pituitary	0.852844	-1.74164
MAMDC4	0.08174	Pituitary	0.852844	1.74068
RAD9B	0.0817512	Pituitary	0.852844	-1.74061
GAS2L2	0.0818497	Pituitary	0.852844	1.74005
CMKLR1	0.0818645	Pituitary	0.852844	-1.73997
SUGP2	0.0819197	Pituitary	0.852844	1.73965
PARVB	0.0822833	Pituitary	0.852844	1.73759
HDC	0.082367	Pituitary	0.852844	-1.73711
LMLN	0.0824374	Pituitary	0.852844	1.73672
PLSCR1	0.0824524	Pituitary	0.852844	-1.73663
GPR156	0.0827912	Pituitary	0.852844	1.73472
TGM1	0.0828026	Pituitary	0.852844	-1.73465
IL1R1	0.0828271	Pituitary	0.852844	-1.73451
ARHGEF40	0.0828757	Pituitary	0.852844	1.73424
LAYN	0.0829708	Pituitary	0.852844	1.7337
EXO5	0.082982	Pituitary	0.852844	-1.73364
CST7	0.083017	Pituitary	0.852844	1.73344
PSMD9	0.0830284	Pituitary	0.852844	1.73338
ZFP69	0.0831067	Pituitary	0.852844	-1.73294
SMARCD1	0.0831176	Pituitary	0.852844	1.73288
USP14	0.0832391	Pituitary	0.852844	1.73219
CCDC117	0.0832481	Pituitary	0.852844	-1.73214
USO1	0.0833286	Pituitary	0.852844	1.73169
AXL	0.0833317	Pituitary	0.852844	1.73167
CTD-2626G11.2	0.0833481	Pituitary	0.852844	-1.73158
C11orf52	0.0833868	Pituitary	0.852844	-1.73136
ZNF883	0.0834136	Pituitary	0.852844	1.73121
C1QTNF8	0.083429	Pituitary	0.852844	1.73113
PIK3IP1	0.0835142	Pituitary	0.852844	1.73065
VDR	0.0835385	Pituitary	0.852844	-1.73051
CEACAM4	0.0835416	Pituitary	0.852844	1.7305
DDX20	0.0836193	Pituitary	0.852844	-1.73006
COQ9	0.0836786	Pituitary	0.852844	1.72973
STIM2	0.0836786	Pituitary	0.852844	1.72973
AKT1	0.083709	Pituitary	0.852844	-1.72956
ZWINT	0.0837451	Pituitary	0.852844	1.72936
C8G	0.0838154	Pituitary	0.852844	1.72896
ACADSB	0.084008	Pituitary	0.852844	-1.72789
SLC2A4RG	0.0840602	Pituitary	0.852844	1.7276
TARDBP	0.0840764	Pituitary	0.852844	-1.72751
DMXL1	0.0840796	Pituitary	0.852844	-1.72749
TTC39C	0.0841187	Pituitary	0.852844	-1.72727
FAM117A	0.0842201	Pituitary	0.852844	1.72671
RP11-214K3.24	0.0842362	Pituitary	0.852844	1.72662
NDUFS4	0.084394	Pituitary	0.852844	1.72574
IFT27	0.0845066	Pituitary	0.852844	-1.72512
FSCN2	0.0845962	Pituitary	0.852844	1.72462
PDCD2	0.0846377	Pituitary	0.852844	-1.72439
MRPS27	0.0846518	Pituitary	0.852844	1.72431
STX2	0.084683	Pituitary	0.852844	-1.72414
DNMT3B	0.0847378	Pituitary	0.852844	1.72383
BMPR1A	0.0847422	Pituitary	0.852844	-1.72381
CEP72	0.0847692	Pituitary	0.852844	1.72366
SLC6A17	0.0848297	Pituitary	0.852844	-1.72333
ABRACL	0.0849148	Pituitary	0.852844	1.72285
LPL	0.0850806	Pituitary	0.852844	1.72194
DGCR9	0.0851567	Pituitary	0.852844	-1.72152
KEAP1	0.0852229	Pituitary	0.852844	1.72115
ANKRD65	0.0852237	Pituitary	0.852844	1.72115
LINC00658	0.085234	Pituitary	0.852844	1.72109
POLR2C	0.0852531	Pituitary	0.852844	1.72099
FST	0.0852875	Pituitary	0.852844	1.7208
DKKL1	0.0853256	Pituitary	0.852844	1.72059
ZNF746	0.0853422	Pituitary	0.852844	-1.7205
CERS2	0.0853816	Pituitary	0.852844	-1.72028
RP11-403A21.1	0.104536	Brain_Hippocampus	0.852859	1.62325
CENPJ	0.104606	Brain_Hippocampus	0.852859	-1.62292
NMT2	0.104725	Brain_Hippocampus	0.852859	-1.62237
MRPL52	0.104791	Brain_Hippocampus	0.852859	1.62206
PCYOX1L	0.104795	Brain_Hippocampus	0.852859	-1.62204
CENPU	0.104809	Brain_Hippocampus	0.852859	1.62197
APOL4	0.0822248	Adrenal_Gland	0.85289	-1.73792
ZFR	0.0822951	Adrenal_Gland	0.85289	-1.73752
FBP2	0.0809418	Heart_Left_Ventricle	0.852891	-1.74525
RP11-10L7.1	0.0520889	Adipose_Subcutaneous	0.852901	-1.9424
ADAP1	0.0522025	Adipose_Subcutaneous	0.852901	1.94146
FAM169A	0.0522574	Adipose_Subcutaneous	0.852901	1.94101
CLYBL	0.0523781	Adipose_Subcutaneous	0.852901	-1.94001
ZNF287	0.0524142	Adipose_Subcutaneous	0.852901	-1.93972
EFCAB2	0.0524239	Adipose_Subcutaneous	0.852901	1.93964
APC	0.0524706	Adipose_Subcutaneous	0.852901	1.93925
LINC01099	0.0630105	Brain_Nucleus_accumbens_basal_ganglia	0.852924	1.85912
LTV1	0.0631078	Brain_Nucleus_accumbens_basal_ganglia	0.852924	1.85843
WISP2	0.0631393	Brain_Nucleus_accumbens_basal_ganglia	0.852924	-1.85821
AIF1	0.063233	Brain_Nucleus_accumbens_basal_ganglia	0.852924	1.85755
RNF141	0.0632908	Brain_Nucleus_accumbens_basal_ganglia	0.852924	-1.85714
ILK	0.0633667	Brain_Nucleus_accumbens_basal_ganglia	0.852924	-1.85661
PRSS36	0.0634301	Brain_Nucleus_accumbens_basal_ganglia	0.852924	-1.85616
SMIM22	0.0634477	Brain_Nucleus_accumbens_basal_ganglia	0.852924	-1.85604
RP11-70F11.8	0.0636692	Brain_Nucleus_accumbens_basal_ganglia	0.852924	1.85449
IQSEC1	0.0639041	Brain_Nucleus_accumbens_basal_ganglia	0.852924	1.85285
SEMA4A	0.0639895	Brain_Nucleus_accumbens_basal_ganglia	0.852924	-1.85225
TRAPPC10	0.064129	Brain_Nucleus_accumbens_basal_ganglia	0.852924	1.85128
C21orf33	0.064129	Brain_Nucleus_accumbens_basal_ganglia	0.852924	1.85128
ATF5	0.064131	Brain_Nucleus_accumbens_basal_ganglia	0.852924	1.85127
ESPNL	0.0641722	Brain_Nucleus_accumbens_basal_ganglia	0.852924	1.85098
METTL5	0.0641724	Brain_Nucleus_accumbens_basal_ganglia	0.852924	-1.85098
ZFPL1	0.0641892	Brain_Nucleus_accumbens_basal_ganglia	0.852924	-1.85086
CIAPIN1	0.0641974	Brain_Nucleus_accumbens_basal_ganglia	0.852924	1.85081
ZC3H10	0.0642236	Brain_Nucleus_accumbens_basal_ganglia	0.852924	-1.85062
ZNF883	0.0834136	Lung	0.852955	1.73121
NRDC	0.083512	Lung	0.852955	1.73066
PIK3IP1	0.0835142	Lung	0.852955	1.73065
RPS12	0.0835526	Lung	0.852955	-1.73043
CA8	0.0683724	Nerve_Tibial	0.852957	1.82254
SPEF2	0.0683985	Nerve_Tibial	0.852957	-1.82237
EVI5L	0.0685294	Nerve_Tibial	0.852957	1.82151
ABL2	0.0686317	Nerve_Tibial	0.852957	-1.82084
PLSCR1	0.068654	Nerve_Tibial	0.852957	-1.82069
CLSTN3	0.0686775	Nerve_Tibial	0.852957	1.82054
PCDHGA10	0.0689357	Nerve_Tibial	0.852957	1.81884
C9orf69	0.0690154	Nerve_Tibial	0.852957	-1.81832
SP100	0.0690207	Nerve_Tibial	0.852957	-1.81828
METTL22	0.0690363	Nerve_Tibial	0.852957	1.81818
KCNJ12	0.0690363	Nerve_Tibial	0.852957	-1.81818
GRIN2C	0.069042	Nerve_Tibial	0.852957	1.81814
PIGP	0.0691504	Nerve_Tibial	0.852957	-1.81744
SYBU	0.0692322	Nerve_Tibial	0.852957	-1.8169
GPR4	0.0694305	Nerve_Tibial	0.852957	-1.81561
KHDC3L	0.0694845	Nerve_Tibial	0.852957	-1.81526
LYSMD1	0.0695134	Nerve_Tibial	0.852957	1.81507
DHTKD1	0.0696337	Nerve_Tibial	0.852957	-1.81429
XRCC3	0.0696735	Nerve_Tibial	0.852957	1.81403
NIPAL3	0.0697947	Nerve_Tibial	0.852957	-1.81324
RP11-266O8.1	0.0698618	Nerve_Tibial	0.852957	1.81281
HHEX	0.0698805	Nerve_Tibial	0.852957	-1.81268
SOCS2	0.0699738	Nerve_Tibial	0.852957	1.81208
CPA3	0.0699738	Nerve_Tibial	0.852957	-1.81208
RP3-522J7.6	0.0699948	Nerve_Tibial	0.852957	-1.81194
DLAT	0.0700489	Nerve_Tibial	0.852957	-1.81159
SDC1	0.0700489	Nerve_Tibial	0.852957	-1.81159
SLC38A11	0.0700797	Nerve_Tibial	0.852957	-1.8114
TTLL7	0.0700912	Nerve_Tibial	0.852957	-1.81132
MAP3K13	0.140668	smultixcan	0.852978	0.486084
LINC01729	0.140701	smultixcan	0.852978	-1.47319
DAG1	0.140707	smultixcan	0.852978	-1.14031
TMEM44	0.104922	Brain_Hippocampus	0.852992	1.62144
SERPINB9	0.105003	Brain_Hippocampus	0.852992	-1.62107
ZNF821	0.105063	Brain_Hippocampus	0.852992	1.62079
RP11-131L12.4	0.10513	Brain_Hippocampus	0.852992	1.62048
PSPC1	0.0854676	Pituitary	0.853008	-1.71981
PDE12	0.13959	Brain_Putamen_basal_ganglia	0.853014	-1.47732
POLR2M	0.139654	Brain_Putamen_basal_ganglia	0.853014	1.47708
SELL	0.139724	Brain_Putamen_basal_ganglia	0.853014	-1.47682
ENPP5	0.0459481	Pancreas	0.853041	-1.99587
MMD	0.0459502	Pancreas	0.853041	1.99585
MYBPC1	0.0461859	Pancreas	0.853041	1.99369
TAS2R3	0.0462942	Pancreas	0.853041	-1.9927
SPTLC2	0.0464192	Pancreas	0.853041	-1.99156
SLC31A1	0.0466134	Pancreas	0.853041	-1.9898
WASHC3	0.0468917	Pancreas	0.853041	1.98728
ATL3	0.046921	Pancreas	0.853041	-1.98701
RP11-806H10.4	0.0469316	Pancreas	0.853041	1.98692
ZNHIT3	0.0470765	Pancreas	0.853041	1.98561
SLC37A1	0.0470934	Pancreas	0.853041	-1.98546
ZFAND2A	0.0471186	Pancreas	0.853041	1.98523
RCOR3	0.0472702	Pancreas	0.853041	1.98387
MTDH	0.0473264	Pancreas	0.853041	-1.98337
ABHD10	0.0474918	Pancreas	0.853041	1.98189
LEMD2	0.0475064	Pancreas	0.853041	1.98176
SSX2IP	0.0477218	Pancreas	0.853041	-1.97984
DBNDD1	0.0477774	Pancreas	0.853041	-1.97934
WEE2	0.0479172	Pancreas	0.853041	-1.9781
POLG	0.0479172	Pancreas	0.853041	1.9781
NOL4L	0.0481544	Pancreas	0.853041	1.976
BICD2	0.0481863	Pancreas	0.853041	1.97572
HSD17B14	0.0483597	Pancreas	0.853041	-1.97419
CBR1	0.0483981	Pancreas	0.853041	-1.97386
TBC1D9	0.0484064	Pancreas	0.853041	-1.97378
RP11-102N12.3	0.0484064	Pancreas	0.853041	-1.97378
NPL	0.0484518	Pancreas	0.853041	1.97338
WASF3	0.0485696	Pancreas	0.853041	-1.97235
NACC2	0.0487834	Pancreas	0.853041	-1.97048
ALKBH5	0.0487839	Pancreas	0.853041	-1.97048
RELL1	0.0490167	Pancreas	0.853041	-1.96845
VPS37C	0.0491821	Pancreas	0.853041	1.96701
ATP8B2	0.0491866	Pancreas	0.853041	1.96697
GSTM4	0.0492004	Pancreas	0.853041	1.96685
FAM111A	0.0492071	Pancreas	0.853041	1.96679
PEX3	0.0493002	Pancreas	0.853041	-1.96599
MAMDC2	0.0494127	Pancreas	0.853041	1.96501
SLC1A6	0.0494792	Pancreas	0.853041	-1.96444
ANKRD53	0.0495703	Pancreas	0.853041	-1.96365
UBL7	0.0495722	Pancreas	0.853041	-1.96364
RP11-358N2.2	0.0495877	Pancreas	0.853041	-1.9635
ASXL1	0.0495877	Pancreas	0.853041	1.9635
CTD-2292M16.8	0.0496205	Pancreas	0.853041	1.96322
COX7A2L	0.0498576	Pancreas	0.853041	1.96118
SMURF1	0.0498973	Pancreas	0.853041	1.96084
NUP50-AS1	0.049998	Pancreas	0.853041	-1.95998
RNF103	0.0500081	Pancreas	0.853041	-1.95989
RP11-270M14.5	0.0500193	Pancreas	0.853041	1.9598
CRCP	0.0500334	Pancreas	0.853041	1.95968
CBX3	0.0500526	Pancreas	0.853041	-1.95951
SARNP	0.050059	Pancreas	0.853041	1.95946
ORMDL2	0.050059	Pancreas	0.853041	-1.95946
KAZALD1	0.0501909	Pancreas	0.853041	-1.95833
EED	0.0502066	Pancreas	0.853041	-1.9582
CACNG5	0.0502685	Pancreas	0.853041	-1.95767
DDX6	0.050275	Pancreas	0.853041	-1.95762
MIER2	0.0503307	Pancreas	0.853041	1.95714
PDZD3	0.0503648	Pancreas	0.853041	-1.95685
FCER1A	0.0503755	Pancreas	0.853041	-1.95676
SOS1	0.0503836	Pancreas	0.853041	1.95669
VPS18	0.0504105	Pancreas	0.853041	1.95646
SDCCAG8	0.050479	Pancreas	0.853041	-1.95588
IFT122	0.050486	Pancreas	0.853041	1.95582
TOX2	0.0506646	Pancreas	0.853041	1.95431
TMEFF1	0.0507271	Pancreas	0.853041	-1.95378
CIAPIN1	0.0508043	Pancreas	0.853041	1.95313
FAM106A	0.0508573	Pancreas	0.853041	1.95268
KIAA1328	0.05105	Pancreas	0.853041	1.95106
GNG3	0.0511358	Pancreas	0.853041	-1.95034
TAF4	0.0511554	Pancreas	0.853041	1.95017
CTNNBL1	0.0512516	Pancreas	0.853041	1.94937
EXOG	0.0512625	Pancreas	0.853041	1.94928
NGRN	0.0513291	Pancreas	0.853041	-1.94872
B3GALNT2	0.0513517	Pancreas	0.853041	-1.94853
ITGB3	0.0513818	Pancreas	0.853041	-1.94828
LCLAT1	0.051433	Pancreas	0.853041	-1.94785
RP11-10C24.1	0.0515278	Pancreas	0.853041	1.94706
TRIM16	0.0516177	Pancreas	0.853041	-1.94631
NAGLU	0.0516627	Pancreas	0.853041	1.94593
ZNF708	0.0516763	Pancreas	0.853041	-1.94582
CCER2	0.0517234	Pancreas	0.853041	-1.94543
DNAL4	0.0517442	Pancreas	0.853041	-1.94526
CPSF1	0.0668137	Skin_Sun_Exposed_Lower_leg	0.853053	-1.83293
CD247	0.0668796	Skin_Sun_Exposed_Lower_leg	0.853053	1.83248
CC2D2A	0.066934	Skin_Sun_Exposed_Lower_leg	0.853053	1.83212
C1orf226	0.0669665	Skin_Sun_Exposed_Lower_leg	0.853053	-1.8319
LINC01176	0.0669736	Skin_Sun_Exposed_Lower_leg	0.853053	-1.83185
RP11-307L14.1	0.0881567	Colon_Transverse	0.853058	1.7052
WDR93	0.0701637	Nerve_Tibial	0.853063	1.81085
VWA2	0.0948162	Testis	0.853064	1.67052
CRELD1	0.0836303	Lung	0.853069	1.73
RP11-299L17.3	0.0659091	Skin_Not_Sun_Exposed_Suprapubic	0.853069	1.83904
MAP1LC3A	0.0659624	Skin_Not_Sun_Exposed_Suprapubic	0.853069	1.83868
RP5-933K21.3	0.0925509	Stomach	0.853091	1.68209
C2orf76	0.092743	Stomach	0.853091	1.6811
C1orf220	0.0927665	Stomach	0.853091	-1.68098
GABARAPL1	0.0927758	Stomach	0.853091	1.68093
ZNF189	0.0929688	Stomach	0.853091	1.67994
NOB1	0.0930843	Stomach	0.853091	1.67935
LINC02080	0.0930988	Stomach	0.853091	-1.67927
MRPL1	0.093126	Stomach	0.853091	1.67913
NEDD4L	0.0932629	Stomach	0.853091	1.67843
MLKL	0.0932843	Stomach	0.853091	1.67832
ARHGEF3	0.0933591	Stomach	0.853091	-1.67794
BCL2L15	0.0933759	Stomach	0.853091	-1.67785
RNF215	0.0934011	Stomach	0.853091	1.67772
ZNF665	0.0934346	Stomach	0.853091	-1.67755
UTP18	0.0934487	Stomach	0.853091	1.67748
LGR5	0.0935978	Stomach	0.853091	1.67672
LINC01597	0.0936273	Stomach	0.853091	-1.67657
MMRN1	0.0938334	Stomach	0.853091	1.67551
MROH7	0.0940021	Stomach	0.853091	1.67465
DPEP1	0.0941477	Stomach	0.853091	-1.67391
CTRB2	0.0941887	Stomach	0.853091	-1.6737
ZNF160	0.0942124	Stomach	0.853091	1.67358
NCLN	0.0943199	Stomach	0.853091	-1.67304
PFKL	0.0944023	Stomach	0.853091	1.67262
LCLAT1	0.0944421	Stomach	0.853091	-1.67242
PLEKHO2	0.0944427	Stomach	0.853091	1.67241
C4BPA	0.0945822	Stomach	0.853091	-1.67171
OGN	0.0946165	Stomach	0.853091	-1.67153
TP53INP1	0.0946165	Stomach	0.853091	-1.67153
Z83851.4	0.0946371	Stomach	0.853091	1.67143
RGR	0.0946371	Stomach	0.853091	-1.67143
NME6	0.0947035	Stomach	0.853091	1.67109
PRDM8	0.0948978	Stomach	0.853091	1.67011
BAZ1B	0.0949323	Stomach	0.853091	1.66993
ARHGAP22	0.0951146	Stomach	0.853091	-1.66901
RP11-348P10.2	0.0951745	Stomach	0.853091	-1.66871
ZNF501	0.0951745	Stomach	0.853091	-1.66871
NTRK2	0.0951958	Stomach	0.853091	1.6686
COL14A1	0.0952023	Stomach	0.853091	-1.66857
TMEM186	0.0952058	Stomach	0.853091	1.66855
OSBPL1A	0.0953335	Stomach	0.853097	-1.66791
NRL	0.0953538	Stomach	0.853097	1.66781
ZNF285	0.0954922	Stomach	0.853097	-1.66711
RPS6KA1	0.0955807	Stomach	0.853097	1.66667
HIGD1A	0.0955807	Stomach	0.853097	-1.66667
GDAP2	0.0957005	Stomach	0.853097	1.66606
CNKSR3	0.0959151	Stomach	0.853097	1.66499
ITGB1BP1	0.0959328	Stomach	0.853097	-1.6649
TTBK2	0.0960266	Stomach	0.853097	1.66443
TTLL12	0.0960554	Stomach	0.853097	-1.66429
GRIN2C	0.0960658	Stomach	0.853097	1.66423
NXT1	0.0960746	Stomach	0.853097	1.66419
RITA1	0.140796	smultixcan	0.853112	0.666421
TNFRSF1B	0.140914	smultixcan	0.853112	-0.13809
ZBTB43	0.14093	smultixcan	0.853112	-0.400346
RP11-239L20.6	0.140961	smultixcan	0.853112	-1.47222
AC007948.1	0.140961	smultixcan	0.853112	1.47222
SNX24	0.141032	smultixcan	0.853112	-0.954156
TMEM67	0.141037	smultixcan	0.853112	-0.245843
RP5-933K21.3	0.141101	smultixcan	0.853112	1.27502
PRPF4	0.141131	smultixcan	0.853112	1.45756
LIPF	0.141147	smultixcan	0.853112	0.85393
RDH14	0.141162	smultixcan	0.853112	0.401677
STOX1	0.0870387	Brain_Hypothalamus	0.85313	1.71123
OR2V1	0.141209	smultixcan	0.853158	-1.4713
BABAM1	0.14657	Artery_Aorta	0.853178	1.45175
MPPE1	0.146637	Artery_Aorta	0.853178	-1.45151
SEMA4G	0.146644	Artery_Aorta	0.853178	1.45149
THUMPD3	0.1467	Artery_Aorta	0.853178	1.45129
SYNGR2	0.146725	Artery_Aorta	0.853178	-1.4512
RP4-806M20.4	0.146933	Artery_Aorta	0.853178	1.45045
ACVRL1	0.146968	Artery_Aorta	0.853178	-1.45033
GGT5	0.147033	Artery_Aorta	0.853178	-1.45009
TGM1	0.147103	Artery_Aorta	0.853178	-1.44984
MRPL52	0.147137	Artery_Aorta	0.853178	1.44972
UBE2F	0.147261	Artery_Aorta	0.853178	-1.44928
AVPI1	0.147388	Artery_Aorta	0.853178	-1.44882
RASA4B	0.14754	Artery_Aorta	0.853178	1.44828
RNF138	0.147759	Artery_Aorta	0.853178	-1.44749
DEF6	0.147965	Artery_Aorta	0.853178	-1.44676
ERLIN1	0.148034	Artery_Aorta	0.853178	1.44651
PSMD6	0.148039	Artery_Aorta	0.853178	1.44649
FMOD	0.148052	Artery_Aorta	0.853178	1.44645
ANKRD9	0.148082	Artery_Aorta	0.853178	1.44634
THAP11	0.148085	Artery_Aorta	0.853178	-1.44633
MYO15A	0.148165	Artery_Aorta	0.853178	1.44604
ZNF514	0.148187	Artery_Aorta	0.853178	-1.44596
HOMER2	0.148191	Artery_Aorta	0.853178	-1.44595
WDFY3	0.148216	Artery_Aorta	0.853178	1.44586
LINC00603	0.148216	Artery_Aorta	0.853178	1.44586
PODXL	0.148238	Artery_Aorta	0.853178	-1.44578
CTC-459F4.1	0.148249	Artery_Aorta	0.853178	1.44574
LSM10	0.148259	Artery_Aorta	0.853178	1.44571
DLX5	0.086153	Brain_Amygdala	0.85319	-1.71605
ZNF654	0.148386	Artery_Aorta	0.853195	-1.44526
PROCR	0.148424	Artery_Aorta	0.853195	-1.44512
MEIKIN	0.148469	Artery_Aorta	0.853195	-1.44496
AGA	0.0653499	Breast_Mammary_Tissue	0.853201	1.84286
NRDE2	0.0656889	Breast_Mammary_Tissue	0.853201	1.84054
PCDHGA9	0.0656907	Breast_Mammary_Tissue	0.853201	1.84053
RP11-774O3.3	0.0658009	Breast_Mammary_Tissue	0.853201	1.83978
CTD-2626G11.2	0.065854	Breast_Mammary_Tissue	0.853201	1.83942
SETDB1	0.065872	Breast_Mammary_Tissue	0.853201	1.83929
MTHFR	0.0658915	Breast_Mammary_Tissue	0.853201	-1.83916
RP11-299L17.3	0.0659091	Breast_Mammary_Tissue	0.853201	1.83904
PSEN2	0.0660277	Breast_Mammary_Tissue	0.853201	1.83824
TWISTNB	0.066064	Breast_Mammary_Tissue	0.853201	1.83799
PCYT1A	0.0661361	Breast_Mammary_Tissue	0.853201	-1.8375
TTC27	0.0663271	Breast_Mammary_Tissue	0.853201	-1.83621
PRSS37	0.0663434	Breast_Mammary_Tissue	0.853201	1.8361
EIF4A3	0.0665559	Breast_Mammary_Tissue	0.853201	1.83466
SLC9A3R2	0.0665851	Breast_Mammary_Tissue	0.853201	1.83446
PLPP7	0.0666112	Breast_Mammary_Tissue	0.853201	-1.83429
PXT1	0.0666343	Breast_Mammary_Tissue	0.853201	1.83413
SMIM22	0.066753	Breast_Mammary_Tissue	0.853201	-1.83333
RP11-563N4.1	0.066753	Breast_Mammary_Tissue	0.853201	1.83333
TEX12	0.066753	Breast_Mammary_Tissue	0.853201	1.83333
ZKSCAN1	0.066753	Breast_Mammary_Tissue	0.853201	-1.83333
EN2	0.066857	Breast_Mammary_Tissue	0.853201	-1.83263
CD247	0.0668796	Breast_Mammary_Tissue	0.853201	1.83248
TBC1D8-AS1	0.0668919	Breast_Mammary_Tissue	0.853201	1.8324
PSMD3	0.116971	Esophagus_Mucosa	0.853205	1.56762
VCP	0.117027	Esophagus_Mucosa	0.853205	1.56738
KDM3B	0.117219	Esophagus_Mucosa	0.853205	-1.56655
ARL5B	0.117413	Esophagus_Mucosa	0.853205	-1.56573
HOMER2	0.117445	Esophagus_Mucosa	0.853205	1.56559
FAM103A1	0.117445	Esophagus_Mucosa	0.853205	-1.56559
DEGS2	0.117505	Esophagus_Mucosa	0.853205	1.56533
DDX11	0.117532	Esophagus_Mucosa	0.853205	-1.56522
SMG6	0.117598	Esophagus_Mucosa	0.853205	1.56494
RAD50	0.117793	Esophagus_Mucosa	0.853205	-1.5641
MAPK14	0.117847	Esophagus_Mucosa	0.853205	-1.56388
ZCCHC7	0.117882	Esophagus_Mucosa	0.853205	-1.56373
COL4A4	0.118	Esophagus_Mucosa	0.853205	1.56322
ZNF836	0.118088	Esophagus_Mucosa	0.853205	1.56285
GRIK1	0.11809	Esophagus_Mucosa	0.853205	-1.56284
ECI1	0.118234	Esophagus_Mucosa	0.853205	1.56223
DSG1	0.118278	Esophagus_Mucosa	0.853205	-1.56204
QSOX1	0.118289	Esophagus_Mucosa	0.853205	1.56199
CCR5	0.118327	Esophagus_Mucosa	0.853205	-1.56184
CEP57	0.118455	Esophagus_Mucosa	0.853205	-1.56129
COL13A1	0.118568	Esophagus_Mucosa	0.853205	1.56081
ZNF20	0.118647	Esophagus_Mucosa	0.853205	1.56048
GPR19	0.118762	Esophagus_Mucosa	0.853205	1.55999
RP1-29C18.9	0.118862	Esophagus_Mucosa	0.853205	1.55957
FBXL5	0.119125	Esophagus_Mucosa	0.853205	1.55846
DNMT3B	0.119193	Esophagus_Mucosa	0.853205	1.55817
DMTN	0.119294	Esophagus_Mucosa	0.853205	-1.55774
RPS6KA2	0.119414	Esophagus_Mucosa	0.853205	-1.55724
EREG	0.119444	Esophagus_Mucosa	0.853205	-1.55711
GLRX2	0.119474	Esophagus_Mucosa	0.853205	1.55699
LYSMD1	0.119518	Esophagus_Mucosa	0.853205	1.5568
ACAD9	0.119628	Esophagus_Mucosa	0.853205	-1.55634
CCAR1	0.119672	Esophagus_Mucosa	0.853205	1.55615
KRT33B	0.119704	Esophagus_Mucosa	0.853205	-1.55602
GOSR2	0.119727	Esophagus_Mucosa	0.853205	-1.55592
VAX2	0.119744	Esophagus_Mucosa	0.853205	-1.55585
ZDHHC4	0.119788	Esophagus_Mucosa	0.853205	-1.55566
ATG14	0.11994	Esophagus_Mucosa	0.853205	-1.55502
GAS6-AS2	0.119978	Esophagus_Mucosa	0.853205	1.55487
CC2D1B	0.120007	Esophagus_Mucosa	0.853205	-1.55474
CNBP	0.120007	Esophagus_Mucosa	0.853205	1.55474
ZNF107	0.120078	Esophagus_Mucosa	0.853205	1.55445
RTKN	0.120165	Esophagus_Mucosa	0.853205	-1.55408
AAMDC	0.120221	Esophagus_Mucosa	0.853205	-1.55384
MFHAS1	0.120264	Esophagus_Mucosa	0.853205	-1.55367
MAP4K3	0.120287	Esophagus_Mucosa	0.853205	-1.55357
ALG10B	0.120289	Esophagus_Mucosa	0.853205	1.55356
CTD-3010D24.3	0.120377	Esophagus_Mucosa	0.853205	1.55319
PTGFRN	0.120458	Esophagus_Mucosa	0.853205	-1.55285
RP11-78O7.2	0.120472	Esophagus_Mucosa	0.853205	-1.5528
SASH1	0.120493	Esophagus_Mucosa	0.853205	1.55271
CAPN2	0.120505	Esophagus_Mucosa	0.853205	-1.55266
RNLS	0.120675	Esophagus_Mucosa	0.853205	-1.55195
CTPS1	0.120846	Esophagus_Mucosa	0.853205	1.55123
COBLL1	0.120877	Esophagus_Mucosa	0.853205	1.5511
UBE2D2	0.120946	Esophagus_Mucosa	0.853205	-1.55081
DFNB59	0.121027	Esophagus_Mucosa	0.853205	-1.55048
CPM	0.121103	Esophagus_Mucosa	0.853205	1.55016
ELOVL1	0.121131	Esophagus_Mucosa	0.853205	1.55004
CORO1A	0.121142	Esophagus_Mucosa	0.853205	1.55
TMOD3	0.121183	Esophagus_Mucosa	0.853205	-1.54983
ARF4	0.12123	Esophagus_Mucosa	0.853205	-1.54963
CTD-3116E22.7	0.121385	Esophagus_Mucosa	0.853205	-1.54899
CMTM3	0.121407	Esophagus_Mucosa	0.853205	1.5489
GNB2	0.121452	Esophagus_Mucosa	0.853205	-1.54871
SEPT7-AS1	0.121476	Esophagus_Mucosa	0.853205	1.54861
TGS1	0.121569	Esophagus_Mucosa	0.853205	-1.54822
SERPINE3	0.121599	Esophagus_Mucosa	0.853205	-1.5481
TTC14	0.121774	Esophagus_Mucosa	0.853205	1.54737
OGDHL	0.121843	Esophagus_Mucosa	0.853205	1.54709
SLC16A13	0.121944	Esophagus_Mucosa	0.853205	1.54667
NAT10	0.122136	Esophagus_Mucosa	0.853205	-1.54587
TGFBR2	0.122209	Esophagus_Mucosa	0.853205	1.54557
FAM161A	0.122221	Esophagus_Mucosa	0.853205	-1.54552
CDC42EP4	0.122236	Esophagus_Mucosa	0.853205	-1.54545
IGSF9B	0.122237	Esophagus_Mucosa	0.853205	-1.54545
MYOM2	0.122248	Esophagus_Mucosa	0.853205	1.54541
MGA	0.122346	Esophagus_Mucosa	0.853205	1.545
EPHA2	0.12236	Esophagus_Mucosa	0.853205	-1.54494
PRAM1	0.122484	Esophagus_Mucosa	0.853205	-1.54443
DLEU1	0.122578	Esophagus_Mucosa	0.853205	1.54404
P2RX4	0.122621	Esophagus_Mucosa	0.853205	-1.54386
GLRX5	0.122632	Esophagus_Mucosa	0.853205	-1.54382
ZNF197	0.12265	Esophagus_Mucosa	0.853205	-1.54375
SLC22A23	0.122677	Esophagus_Mucosa	0.853205	-1.54364
SIGLEC1	0.122919	Esophagus_Mucosa	0.853205	1.54264
ZNF347	0.122959	Esophagus_Mucosa	0.853205	1.54247
FAM83G	0.122982	Esophagus_Mucosa	0.853205	-1.54238
CTD-2639E6.9	0.123012	Esophagus_Mucosa	0.853205	-1.54225
PTK6	0.123033	Esophagus_Mucosa	0.853205	-1.54217
PRIM2	0.123063	Esophagus_Mucosa	0.853205	1.54204
CFD	0.123179	Esophagus_Mucosa	0.853205	1.54157
MOCS3	0.123238	Esophagus_Mucosa	0.853205	-1.54132
MSC	0.123297	Esophagus_Mucosa	0.853205	1.54108
TEX10	0.12331	Esophagus_Mucosa	0.853205	1.54103
ZNF503	0.0841461	Whole_Blood	0.853211	-1.72712
HMGN4	0.123721	Artery_Tibial	0.853229	-1.53934
MIS18BP1	0.134052	Cells_EBV-transformed_lymphocytes	0.853232	1.49831
LINC02118	0.141261	smultixcan	0.853233	-1.47111
HPR	0.0991028	Liver	0.853234	-1.64922
WDR41	0.0992196	Liver	0.853234	-1.64865
SIK1	0.099546	Liver	0.853234	1.64706
PLOD3	0.0996796	Liver	0.853234	1.64641
LRR1	0.0997423	Liver	0.853234	-1.6461
BRD7	0.0998456	Liver	0.853234	1.6456
CD200	0.0999187	Liver	0.853234	1.64525
SLC29A1	0.100085	Liver	0.853234	1.64444
RP11-382D12.2	0.100107	Liver	0.853234	1.64433
JAZF1	0.10012	Liver	0.853234	-1.64427
IDE	0.100218	Liver	0.853234	1.6438
LINC01702	0.100298	Liver	0.853234	-1.64341
TOGARAM1	0.100387	Liver	0.853234	1.64298
RP11-285E23.2	0.100482	Liver	0.853234	1.64252
GNRHR	0.10052	Liver	0.853234	1.64234
SCGB3A1	0.10053	Liver	0.853234	-1.64229
CERS4	0.10068	Liver	0.853234	-1.64157
SUPT3H	0.101139	Liver	0.853234	-1.63936
ADRA1D	0.101377	Liver	0.853234	-1.63821
TMEM200A	0.101428	Liver	0.853234	1.63797
NDRG3	0.101515	Liver	0.853234	-1.63755
NT5C2	0.101638	Liver	0.853234	-1.63697
IPO13	0.101677	Liver	0.853234	-1.63678
FBXL12	0.101826	Liver	0.853234	-1.63607
PRPF8	0.101849	Liver	0.853234	1.63595
CENPJ	0.102208	Liver	0.853234	-1.63424
AOC2	0.102365	Liver	0.853234	-1.6335
PPME1	0.102387	Liver	0.853234	1.63339
SH2D5	0.102577	Liver	0.853234	1.63248
FASTKD2	0.102621	Liver	0.853234	1.63228
MSX1	0.102625	Liver	0.853234	1.63226
GAL	0.102642	Liver	0.853234	-1.63218
ARPC1B	0.102649	Liver	0.853234	1.63214
C5orf22	0.102876	Liver	0.853234	1.63107
AIMP1	0.1029	Liver	0.853234	1.63095
SMCHD1	0.103024	Liver	0.853234	1.63037
HRG	0.10319	Liver	0.853234	1.62958
MYPOP	0.103404	Liver	0.853234	1.62857
OSBPL11	0.103462	Liver	0.853234	-1.6283
C1GALT1C1L	0.103482	Liver	0.853234	-1.6282
TMEM170B	0.103532	Liver	0.853234	1.62797
PPP1R12A	0.103545	Liver	0.853234	-1.62791
HLF	0.103613	Liver	0.853234	1.62759
IPO9	0.103631	Liver	0.853234	1.6275
PRPF4	0.103641	Liver	0.853234	1.62745
CDC26	0.103641	Liver	0.853234	-1.62745
C11orf98	0.103667	Liver	0.853234	1.62733
METTL12	0.103667	Liver	0.853234	-1.62733
FAM13B	0.103999	Liver	0.853234	1.62577
CAPN12	0.104086	Liver	0.853234	1.62536
KLHDC8B	0.104135	Liver	0.853234	1.62513
ADAP1	0.104163	Liver	0.853234	1.625
IRAK2	0.104223	Liver	0.853234	1.62472
LYPLAL1	0.104529	Liver	0.853234	-1.62328
GLRX2	0.104548	Liver	0.853234	1.6232
ARNT	0.104568	Liver	0.853234	1.6231
CCDC24	0.104695	Liver	0.853234	-1.6225
CALML6	0.104716	Liver	0.853234	1.62241
JSRP1	0.104723	Liver	0.853234	1.62238
RP11-689P11.2	0.104926	Liver	0.853234	1.62143
SERPINB9	0.105003	Liver	0.853234	-1.62107
TMA16	0.10519	Liver	0.853234	1.6202
RP11-19D2.1	0.105271	Liver	0.853234	-1.61982
ABL1	0.105293	Liver	0.853234	-1.61972
STYXL1	0.105313	Liver	0.853234	1.61962
PLOD2	0.105532	Liver	0.853234	-1.6186
LUC7L	0.105599	Liver	0.853234	-1.6183
AC005618.6	0.105648	Liver	0.853234	-1.61807
RP11-399E6.1	0.105679	Liver	0.853234	1.61792
SS18L1	0.105773	Liver	0.853234	-1.61749
EXOC3	0.105789	Liver	0.853234	1.61742
RBL1	0.105817	Liver	0.853234	1.61728
GLT8D2	0.105879	Liver	0.853234	-1.61699
RP11-774O3.3	0.105899	Liver	0.853234	1.6169
SLC17A3	0.105908	Liver	0.853234	-1.61686
SLC7A6	0.105941	Liver	0.853234	-1.61671
ADGRA1	0.106107	Liver	0.853234	1.61594
LRAT	0.106107	Liver	0.853234	-1.61594
MRPS36	0.106107	Liver	0.853234	-1.61594
PCYT1A	0.106198	Liver	0.853234	-1.61552
VEGFC	0.106364	Liver	0.853234	-1.61475
GLOD4	0.106377	Liver	0.853234	1.6147
EDAR	0.106637	Liver	0.853234	-1.6135
TNPO3	0.106648	Liver	0.853234	-1.61345
TNFAIP6	0.106714	Liver	0.853234	-1.61314
RP11-74E22.6	0.106714	Liver	0.853234	1.61314
LNPK	0.106714	Liver	0.853234	-1.61314
TEX40	0.106766	Liver	0.853234	-1.6129
CIDEC	0.106853	Liver	0.853234	1.6125
DCAF7	0.107011	Liver	0.853234	-1.61178
SETDB2	0.107115	Liver	0.853234	-1.6113
RP11-274B21.9	0.107155	Liver	0.853234	-1.61111
ARHGAP11A	0.107234	Liver	0.853234	1.61075
MAPK1	0.107359	Liver	0.853234	-1.61018
ESPL1	0.107375	Liver	0.853234	-1.61011
CRAMP1	0.107468	Liver	0.853234	1.60968
HMGN2	0.107547	Liver	0.853234	1.60932
SLU7	0.107733	Liver	0.853234	-1.60847
TSG101	0.107733	Liver	0.853234	-1.60847
SEMA7A	0.107738	Liver	0.853234	1.60845
FAM234A	0.107774	Liver	0.853234	-1.60828
MED17	0.107785	Liver	0.853234	-1.60823
DISP2	0.108002	Liver	0.853234	-1.60724
AKAP3	0.108023	Liver	0.853234	1.60714
SRGAP1	0.108272	Liver	0.853234	1.60601
BICD2	0.108285	Liver	0.853234	-1.60595
TBC1D29	0.108362	Liver	0.853234	-1.6056
HIP1R	0.108364	Liver	0.853234	1.60559
CWF19L1	0.108369	Liver	0.853234	1.60557
RP11-320N7.2	0.108451	Liver	0.853234	-1.60519
MAP3K3	0.108594	Liver	0.853234	-1.60454
TNNC1	0.108719	Liver	0.853234	1.60398
BEST1	0.108819	Liver	0.853234	1.60352
PPP1R36	0.108904	Liver	0.853234	-1.60314
TRAF3IP1	0.108963	Liver	0.853234	1.60287
MPO	0.109003	Liver	0.853234	-1.60269
LINC01006	0.109063	Liver	0.853234	1.60242
PPP6R1	0.109139	Liver	0.853234	1.60208
DDX11	0.109277	Liver	0.853234	-1.60145
RGS2	0.109318	Liver	0.853234	-1.60127
RAMP1	0.10936	Liver	0.853234	1.60108
AC083843.1	0.109379	Liver	0.853234	1.60099
NLRP6	0.109446	Liver	0.853234	1.60069
PPIL2	0.10957	Liver	0.853234	-1.60013
NAPEPLD	0.109599	Liver	0.853234	-1.6
EML3	0.109599	Liver	0.853234	-1.6
PRRG2	0.109599	Liver	0.853234	1.6
POLM	0.109786	Liver	0.853234	-1.59916
CSTF1	0.109948	Liver	0.853234	-1.59843
ADORA2B	0.110003	Liver	0.853234	-1.59818
TMEM132C	0.110112	Liver	0.853234	-1.59769
RP1-60O19.1	0.110117	Liver	0.853234	-1.59767
TSPAN12	0.110302	Liver	0.853234	-1.59684
PRKACB	0.110305	Liver	0.853234	1.59683
CYB5R3	0.110447	Liver	0.853234	1.59619
CEP112	0.110517	Liver	0.853234	1.59587
ISOC2	0.110626	Liver	0.853234	-1.59539
CEP57	0.110718	Liver	0.853234	-1.59497
RHOBTB2	0.110812	Liver	0.853234	1.59455
SWAP70	0.110821	Liver	0.853234	-1.59451
ACPP	0.110872	Liver	0.853234	-1.59429
SLC11A1	0.110901	Liver	0.853234	1.59416
ATG4D	0.110956	Liver	0.853234	1.59391
TREX1	0.111053	Liver	0.853234	-1.59348
CLEC12A	0.111219	Liver	0.853234	1.59274
GABARAPL2	0.111364	Liver	0.853234	1.59209
LUC7L2	0.111551	Liver	0.853234	1.59126
SYPL2	0.111555	Liver	0.853234	-1.59124
ZNHIT6	0.111555	Liver	0.853234	1.59124
PRPH2	0.111652	Liver	0.853234	1.59081
UTP14C	0.111711	Liver	0.853234	-1.59055
LRIT3	0.111739	Liver	0.853234	-1.59043
POMT2	0.111747	Liver	0.853234	1.59039
GLUL	0.111821	Liver	0.853234	1.59006
CPEB2	0.111969	Liver	0.853234	-1.5894
NMT2	0.112054	Liver	0.853234	-1.58903
PITPNM2	0.112157	Liver	0.853234	1.58857
NEDD4	0.112231	Liver	0.853234	-1.58824
IFI27	0.112276	Liver	0.853234	-1.58804
PNPO	0.112314	Liver	0.853234	-1.58788
RP11-78O7.2	0.112419	Liver	0.853234	-1.58741
C11orf49	0.112588	Liver	0.853234	-1.58667
RGS17	0.112611	Liver	0.853234	-1.58656
HSPB1	0.112741	Liver	0.853234	1.58599
RP11-572O17.1	0.112742	Liver	0.853234	1.58599
YME1L1	0.112771	Liver	0.853234	-1.58586
GNB4	0.112855	Liver	0.853234	1.58549
LL22NC03-2H8.4	0.112857	Liver	0.853234	1.58548
RP11-332H14.1	0.112858	Liver	0.853234	1.58548
RDM1	0.113005	Liver	0.853234	-1.58483
LINC00265	0.113078	Liver	0.853234	-1.58451
2024-03-01	0.113078	Liver	0.853234	-1.58451
CDC25A	0.113117	Liver	0.853234	-1.58434
NRGN	0.113346	Liver	0.853234	-1.58333
MEST	0.113534	Liver	0.853234	1.58251
PIP5K1A	0.113922	Liver	0.853234	1.58081
ZNHIT1	0.114082	Liver	0.853234	1.58011
LINC00959	0.114091	Liver	0.853234	-1.58007
MTMR11	0.114107	Liver	0.853234	-1.58
RSU1	0.114134	Liver	0.853234	1.57988
FBLN7	0.11416	Liver	0.853234	1.57977
SLC27A2	0.114194	Liver	0.853234	-1.57962
COMMD9	0.114283	Liver	0.853234	-1.57923
TRIM56	0.114301	Liver	0.853234	-1.57915
CXCL9	0.114348	Liver	0.853234	-1.57895
CCDC8	0.114348	Liver	0.853234	1.57895
PREPL	0.11436	Liver	0.853234	-1.5789
WIPF3	0.114506	Liver	0.853234	-1.57826
TDP2	0.114511	Liver	0.853234	1.57824
ARHGEF3	0.114597	Liver	0.853234	-1.57786
RP11-753B14.1	0.114609	Liver	0.853234	-1.57781
CTD-2325M2.1	0.114703	Liver	0.853234	-1.5774
RP11-342K6.4	0.114726	Liver	0.853234	1.5773
CST7	0.114784	Liver	0.853234	1.57705
SNRPA	0.114878	Liver	0.853234	-1.57664
NUCKS1	0.114878	Liver	0.853234	-1.57664
C3AR1	0.114918	Liver	0.853234	1.57647
LINC00951	0.066877	Brain_Caudate_basal_ganglia	0.85325	-1.8325
SDR16C5	0.066934	Brain_Caudate_basal_ganglia	0.85325	1.83212
CC2D2A	0.066934	Brain_Caudate_basal_ganglia	0.85325	-1.83212
GPR22	0.0670227	Brain_Caudate_basal_ganglia	0.85325	-1.83152
MAATS1	0.0674351	Brain_Caudate_basal_ganglia	0.85325	-1.82876
FAM135B	0.0675532	Brain_Caudate_basal_ganglia	0.85325	-1.82798
TMEM38A	0.0676117	Brain_Caudate_basal_ganglia	0.85325	1.82759
HPGD	0.0676946	Brain_Caudate_basal_ganglia	0.85325	1.82703
KLHL40	0.067783	Brain_Caudate_basal_ganglia	0.85325	1.82645
HOPX	0.0678372	Brain_Caudate_basal_ganglia	0.85325	1.82609
APOBEC3B	0.0678372	Brain_Caudate_basal_ganglia	0.85325	-1.82609
AHCY	0.0680016	Brain_Caudate_basal_ganglia	0.85325	-1.825
AIF1	0.0682245	Brain_Caudate_basal_ganglia	0.85325	1.82352
SPTBN1	0.0682851	Brain_Caudate_basal_ganglia	0.85325	1.82312
CTD-3025N20.3	0.0683991	Brain_Caudate_basal_ganglia	0.85325	1.82237
PFKL	0.06844	Brain_Caudate_basal_ganglia	0.85325	1.8221
PRSS36	0.0684675	Brain_Caudate_basal_ganglia	0.85325	-1.82192
HIPK1	0.0685417	Brain_Caudate_basal_ganglia	0.85325	1.82143
CXADR	0.0685417	Brain_Caudate_basal_ganglia	0.85325	1.82143
ANKRD26	0.0686729	Brain_Caudate_basal_ganglia	0.85325	1.82057
RHOA	0.0687371	Brain_Caudate_basal_ganglia	0.85325	1.82014
RP11-890B15.3	0.0688063	Brain_Caudate_basal_ganglia	0.85325	-1.81969
CHRNA4	0.0688247	Brain_Caudate_basal_ganglia	0.85325	-1.81957
HCFC2	0.068836	Brain_Caudate_basal_ganglia	0.85325	1.81949
MTF2	0.068853	Brain_Caudate_basal_ganglia	0.85325	-1.81938
MIA3	0.0689702	Brain_Caudate_basal_ganglia	0.85325	-1.81861
MYO15A	0.0693713	Brain_Caudate_basal_ganglia	0.85325	-1.81599
HS3ST4	0.0694313	Brain_Caudate_basal_ganglia	0.85325	1.8156
CPT1C	0.0694383	Brain_Caudate_basal_ganglia	0.85325	-1.81556
RP11-269G24.6	0.0697017	Brain_Caudate_basal_ganglia	0.85325	-1.81384
KLHL20	0.0697096	Brain_Caudate_basal_ganglia	0.85325	-1.81379
RP11-710E1.2	0.0697155	Brain_Caudate_basal_ganglia	0.85325	1.81375
TRIM21	0.0697166	Brain_Caudate_basal_ganglia	0.85325	1.81375
ATF7IP2	0.0698116	Brain_Caudate_basal_ganglia	0.85325	-1.81313
CRYAB	0.0698396	Brain_Caudate_basal_ganglia	0.85325	1.81295
PSMB3	0.0698574	Brain_Caudate_basal_ganglia	0.85325	-1.81283
HHEX	0.0698805	Brain_Caudate_basal_ganglia	0.85325	-1.81268
SERPINF2	0.0700317	Brain_Caudate_basal_ganglia	0.85325	1.81171
DLAT	0.0700489	Brain_Caudate_basal_ganglia	0.85325	1.81159
TTLL7	0.0700912	Brain_Caudate_basal_ganglia	0.85325	-1.81132
TRAF1	0.0701578	Brain_Caudate_basal_ganglia	0.85325	-1.81089
SPATA17	0.0702324	Brain_Caudate_basal_ganglia	0.85325	-1.81041
C17orf58	0.0702583	Brain_Caudate_basal_ganglia	0.85325	-1.81024
CTD-3051D23.4	0.0702618	Brain_Caudate_basal_ganglia	0.85325	-1.81022
NAT14	0.0702666	Brain_Caudate_basal_ganglia	0.85325	1.81019
SGSM1	0.0702833	Brain_Caudate_basal_ganglia	0.85325	1.81008
FARP2	0.0702838	Brain_Caudate_basal_ganglia	0.85325	1.81008
CD164	0.0702901	Brain_Caudate_basal_ganglia	0.85325	-1.81004
GPR27	0.0703363	Brain_Caudate_basal_ganglia	0.85325	1.80974
ZDHHC4	0.0705271	Brain_Caudate_basal_ganglia	0.85325	-1.80851
CHIT1	0.0705512	Brain_Caudate_basal_ganglia	0.85325	-1.80836
RP6-91H8.1	0.0707906	Brain_Caudate_basal_ganglia	0.85325	1.80682
PON3	0.0708362	Brain_Caudate_basal_ganglia	0.85325	1.80653
C14orf2	0.0708563	Brain_Caudate_basal_ganglia	0.85325	1.8064
CSF1R	0.0708922	Brain_Caudate_basal_ganglia	0.85325	-1.80617
CTD-2506J14.1	0.0709437	Brain_Caudate_basal_ganglia	0.85325	-1.80584
ZNF768	0.0710699	Brain_Caudate_basal_ganglia	0.85325	-1.80503
AC091814.2	0.0711305	Brain_Caudate_basal_ganglia	0.85325	-1.80464
SUPT20H	0.0712313	Brain_Caudate_basal_ganglia	0.85325	1.804
LINC01176	0.0713588	Brain_Caudate_basal_ganglia	0.85325	-1.80319
POLG	0.0713835	Brain_Caudate_basal_ganglia	0.85325	-1.80303
CCT7	0.0714271	Brain_Caudate_basal_ganglia	0.85325	1.80275
PRADC1	0.0714271	Brain_Caudate_basal_ganglia	0.85325	-1.80275
PDCD1	0.0714942	Brain_Caudate_basal_ganglia	0.85325	-1.80233
ERO1B	0.071521	Brain_Caudate_basal_ganglia	0.85325	1.80216
COL5A3	0.0715235	Brain_Caudate_basal_ganglia	0.85325	1.80214
RFX3-AS1	0.0715714	Brain_Caudate_basal_ganglia	0.85325	1.80183
GLOD4	0.0715817	Brain_Caudate_basal_ganglia	0.85325	1.80177
NDUFS6	0.0716266	Brain_Caudate_basal_ganglia	0.85325	-1.80148
KCNS3	0.105087	Brain_Cortex	0.853265	1.62068
SLC19A3	0.0638529	Muscle_Skeletal	0.853272	1.85321
FAM173A	0.0639912	Muscle_Skeletal	0.853272	1.85224
GPR161	0.0640496	Muscle_Skeletal	0.853272	-1.85183
CDCA5	0.0641892	Muscle_Skeletal	0.853272	1.85086
ZFPL1	0.0641892	Muscle_Skeletal	0.853272	-1.85086
TPRA1	0.0641914	Muscle_Skeletal	0.853272	-1.85085
SLC35C1	0.0842317	Whole_Blood	0.85328	1.72664
RP11-153F10.2	0.123491	Esophagus_Mucosa	0.853281	1.54028
CLDN12	0.123666	Esophagus_Mucosa	0.853281	1.53957
LRRC4	0.123678	Esophagus_Mucosa	0.853281	1.53952
ARHGAP1	0.123793	Esophagus_Mucosa	0.853281	-1.53905
FUK	0.123808	Esophagus_Mucosa	0.853281	-1.53898
PGGT1B	0.123814	Esophagus_Mucosa	0.853281	-1.53896
PLA2G4F	0.123853	Esophagus_Mucosa	0.853281	1.5388
TOMM22	0.124336	Esophagus_Mucosa	0.853281	1.53683
SAMD15	0.124351	Esophagus_Mucosa	0.853281	1.53676
CFL2	0.124395	Esophagus_Mucosa	0.853281	1.53659
PSKH1	0.124426	Esophagus_Mucosa	0.853281	-1.53646
INTS1	0.124775	Esophagus_Mucosa	0.853281	1.53504
INPP5J	0.124812	Esophagus_Mucosa	0.853281	1.53488
RRAGD	0.124852	Esophagus_Mucosa	0.853281	1.53472
CSAD	0.124876	Esophagus_Mucosa	0.853281	-1.53462
TLE4	0.124969	Esophagus_Mucosa	0.853281	1.53425
ATP12A	0.125008	Esophagus_Mucosa	0.853281	1.53409
MTMR9	0.125314	Esophagus_Mucosa	0.853281	1.53285
SHISA2	0.125314	Esophagus_Mucosa	0.853281	-1.53285
MTHFD2	0.125314	Esophagus_Mucosa	0.853281	1.53285
C21orf33	0.125351	Esophagus_Mucosa	0.853281	1.53269
WBSCR27	0.125442	Esophagus_Mucosa	0.853281	-1.53233
RPS16	0.125446	Esophagus_Mucosa	0.853281	-1.53231
AP2B1	0.125495	Esophagus_Mucosa	0.853281	-1.53211
CCR6	0.125517	Esophagus_Mucosa	0.853281	1.53202
CWF19L1	0.125654	Esophagus_Mucosa	0.853281	1.53147
CLCC1	0.125703	Esophagus_Mucosa	0.853281	1.53127
PRR34	0.125767	Esophagus_Mucosa	0.853281	-1.53101
LPL	0.12581	Esophagus_Mucosa	0.853281	1.53083
NUP62	0.125885	Esophagus_Mucosa	0.853281	-1.53053
NFYC	0.125896	Esophagus_Mucosa	0.853281	1.53049
IRX4	0.125999	Esophagus_Mucosa	0.853281	-1.53007
MFSD2B	0.126055	Esophagus_Mucosa	0.853281	-1.52984
NMU	0.126117	Esophagus_Mucosa	0.853281	-1.5296
PLPP7	0.126164	Esophagus_Mucosa	0.853281	-1.5294
PLCB3	0.126213	Esophagus_Mucosa	0.853281	-1.52921
TMEM131	0.126379	Esophagus_Mucosa	0.853281	1.52854
ZNHIT3	0.126538	Esophagus_Mucosa	0.853281	1.5279
ZNF714	0.12661	Esophagus_Mucosa	0.853281	-1.52761
ASCC1	0.126628	Esophagus_Mucosa	0.853281	1.52754
MAPKAPK5-AS1	0.126718	Esophagus_Mucosa	0.853281	-1.52717
DDX31	0.126754	Esophagus_Mucosa	0.853281	-1.52703
CUL7	0.126875	Esophagus_Mucosa	0.853281	1.52654
LINC02062	0.127141	Esophagus_Mucosa	0.853281	1.52547
CBY1	0.127208	Esophagus_Mucosa	0.853281	-1.5252
PROM2	0.127238	Esophagus_Mucosa	0.853281	1.52508
RSU1	0.127281	Esophagus_Mucosa	0.853281	1.52491
AGT	0.127382	Esophagus_Mucosa	0.853281	-1.52451
CTD-2227E11.1	0.127465	Esophagus_Mucosa	0.853281	-1.52417
C19orf25	0.12748	Esophagus_Mucosa	0.853281	1.52412
CCDC86	0.127504	Esophagus_Mucosa	0.853281	-1.52402
ERN2	0.127556	Esophagus_Mucosa	0.853281	-1.52381
CALML5	0.127571	Esophagus_Mucosa	0.853281	-1.52375
GABARAPL2	0.127601	Esophagus_Mucosa	0.853281	1.52363
SDHD	0.127619	Esophagus_Mucosa	0.853281	1.52356
UCKL1	0.127636	Esophagus_Mucosa	0.853281	1.52349
TRAPPC2L	0.12773	Esophagus_Mucosa	0.853281	-1.52312
RPL35A	0.127864	Esophagus_Mucosa	0.853281	-1.52258
MIR646HG	0.127877	Esophagus_Mucosa	0.853281	-1.52253
TPP2	0.127989	Esophagus_Mucosa	0.853281	-1.52208
DPEP3	0.127994	Esophagus_Mucosa	0.853281	1.52206
ARL14EP	0.128031	Esophagus_Mucosa	0.853281	-1.52191
ZNF23	0.128046	Esophagus_Mucosa	0.853281	1.52185
ZNF512B	0.128069	Esophagus_Mucosa	0.853281	1.52176
IL15	0.128074	Esophagus_Mucosa	0.853281	-1.52174
AKAP2	0.128148	Esophagus_Mucosa	0.853281	1.52144
VPS29	0.128192	Esophagus_Mucosa	0.853281	1.52127
2024-03-01	0.128228	Esophagus_Mucosa	0.853281	-1.52113
ZFR	0.128284	Esophagus_Mucosa	0.853281	-1.5209
KIAA0922	0.128323	Esophagus_Mucosa	0.853281	1.52075
CIRBP	0.128333	Esophagus_Mucosa	0.853281	1.52071
MS4A6A	0.128373	Esophagus_Mucosa	0.853281	-1.52055
RP11-166P13.3	0.128448	Esophagus_Mucosa	0.853281	-1.52025
LINC01139	0.12845	Esophagus_Mucosa	0.853281	-1.52024
PSAT1	0.128721	Esophagus_Mucosa	0.853281	1.51916
PIANP	0.128749	Esophagus_Mucosa	0.853281	1.51905
WDR35	0.128799	Esophagus_Mucosa	0.853281	1.51885
KIAA1644	0.128829	Esophagus_Mucosa	0.853281	-1.51874
ZNF480	0.128884	Esophagus_Mucosa	0.853281	-1.51852
LUCAT1	0.128915	Esophagus_Mucosa	0.853281	-1.51839
RPL27A	0.128952	Esophagus_Mucosa	0.853281	1.51825
SPX	0.128969	Esophagus_Mucosa	0.853281	-1.51818
HLA-A	0.128985	Esophagus_Mucosa	0.853281	1.51812
ASB8	0.134148	Cells_EBV-transformed_lymphocytes	0.853288	-1.49794
SPAG8	0.134301	Cells_EBV-transformed_lymphocytes	0.853288	1.49735
ITGA1	0.134365	Cells_EBV-transformed_lymphocytes	0.853288	-1.49711
PPARD	0.13447	Cells_EBV-transformed_lymphocytes	0.853288	-1.49671
CTD-2358C21.5	0.134498	Cells_EBV-transformed_lymphocytes	0.853288	-1.4966
LAPTM4A	0.134562	Cells_EBV-transformed_lymphocytes	0.853288	1.49635
SMG7	0.105175	Brain_Cortex	0.85329	-1.62027
RP11-197K6.1	0.105232	Brain_Cortex	0.85329	-1.62
SLC35C2	0.0602368	Thyroid	0.853291	1.87906
DNAJC8	0.0871686	Brain_Hypothalamus	0.853301	1.71053
LIME1	0.0873255	Brain_Hypothalamus	0.853301	1.70968
POFUT1	0.0874102	Brain_Hypothalamus	0.853301	1.70922
SYDE2	0.0875137	Brain_Hypothalamus	0.853301	-1.70866
LBHD1	0.0876225	Brain_Hypothalamus	0.853301	-1.70807
FURIN	0.0876309	Brain_Hypothalamus	0.853301	-1.70803
RP1-45N11.1	0.0876559	Brain_Hypothalamus	0.853301	-1.70789
ITFG1	0.0877503	Brain_Hypothalamus	0.853301	1.70739
RTF1	0.0878072	Brain_Hypothalamus	0.853301	-1.70708
DNAJA2	0.0878099	Brain_Hypothalamus	0.853301	1.70707
TRDN	0.134736	Cells_EBV-transformed_lymphocytes	0.853305	1.49568
RP11-693J15.5	0.134744	Cells_EBV-transformed_lymphocytes	0.853305	-1.49565
CCDC69	0.13503	Cells_EBV-transformed_lymphocytes	0.853305	1.49456
KPNB1	0.135036	Cells_EBV-transformed_lymphocytes	0.853305	-1.49454
URI1	0.135042	Cells_EBV-transformed_lymphocytes	0.853305	1.49451
HSPE1	0.13511	Cells_EBV-transformed_lymphocytes	0.853305	1.49425
ZNF740	0.135218	Cells_EBV-transformed_lymphocytes	0.853305	1.49384
CRY2	0.135283	Cells_EBV-transformed_lymphocytes	0.853305	-1.49359
CALY	0.135318	Cells_EBV-transformed_lymphocytes	0.853305	-1.49346
SNAP23	0.0622721	Artery_Coronary	0.85331	1.86435
PEX26	0.0622816	Artery_Coronary	0.85331	-1.86429
RP11-78O7.2	0.0625541	Artery_Coronary	0.85331	-1.86235
TMEFF1	0.0625914	Artery_Coronary	0.85331	-1.86208
ZGRF1	0.0626999	Artery_Coronary	0.85331	-1.86131
MRPL9	0.0628017	Artery_Coronary	0.85331	-1.86059
HSPA9	0.0628273	Artery_Coronary	0.85331	-1.86041
PLA1A	0.0628709	Artery_Coronary	0.85331	1.8601
WISP2	0.0631393	Artery_Coronary	0.85331	-1.85821
TPRA1	0.0632751	Artery_Coronary	0.85331	-1.85725
PIGP	0.0633471	Artery_Coronary	0.85331	-1.85675
MTMR2	0.0635179	Artery_Coronary	0.85331	1.85555
ROM1	0.0635279	Artery_Coronary	0.85331	1.85548
IQSEC1	0.0635468	Artery_Coronary	0.85331	-1.85535
PLEKHJ1	0.0636526	Artery_Coronary	0.85331	-1.85461
FLVCR1-AS1	0.0636531	Artery_Coronary	0.85331	-1.8546
MAPK8IP3	0.0637488	Artery_Coronary	0.85331	1.85393
C20orf203	0.0638161	Artery_Coronary	0.85331	1.85346
TTC39C	0.063867	Artery_Coronary	0.85331	-1.85311
ZNF646	0.0640174	Artery_Coronary	0.85331	-1.85206
SLC20A2	0.0641254	Artery_Coronary	0.85331	1.85131
TESC	0.0641505	Artery_Coronary	0.85331	1.85113
CDCA5	0.0641892	Artery_Coronary	0.85331	1.85086
ZFPL1	0.0641892	Artery_Coronary	0.85331	-1.85086
RP11-212I21.2	0.0642052	Artery_Coronary	0.85331	1.85075
ZNF524	0.0642061	Artery_Coronary	0.85331	-1.85075
DGCR14	0.06422	Artery_Coronary	0.85331	-1.85065
LRRC27	0.0643114	Artery_Coronary	0.85331	-1.85001
TMEM61	0.0643135	Artery_Coronary	0.85331	1.85
RACK1	0.0643337	Artery_Coronary	0.85331	-1.84986
FAM71F1	0.0643607	Artery_Coronary	0.85331	1.84967
TUFT1	0.0643826	Artery_Coronary	0.85331	1.84952
GPX1	0.0644692	Artery_Coronary	0.85331	1.84892
ACADM	0.0647884	Artery_Coronary	0.85331	-1.84672
GPR88	0.0649851	Artery_Coronary	0.85331	-1.84536
SLC19A3	0.065002	Artery_Coronary	0.85331	1.84524
MOV10	0.0650273	Artery_Coronary	0.85331	1.84507
COQ8A	0.0650912	Artery_Coronary	0.85331	1.84463
ACP2	0.0651523	Artery_Coronary	0.85331	1.84421
ATPIF1	0.0651822	Artery_Coronary	0.85331	1.84401
INO80E	0.0652391	Artery_Coronary	0.85331	1.84362
AGA	0.0653499	Artery_Coronary	0.85331	1.84286
HSH2D	0.0654598	Artery_Coronary	0.85331	-1.84211
PCIF1	0.0655192	Artery_Coronary	0.85331	-1.8417
PSMD12	0.0657323	Artery_Coronary	0.85331	-1.84025
DNAAF3	0.0657824	Artery_Coronary	0.85331	-1.8399
CHAF1B	0.0658669	Artery_Coronary	0.85331	1.83933
RP11-299L17.3	0.0659091	Artery_Coronary	0.85331	1.83904
COL1A1	0.0660863	Artery_Coronary	0.85331	1.83784
PCYT1A	0.0661361	Artery_Coronary	0.85331	-1.8375
TTC27	0.0663271	Artery_Coronary	0.85331	-1.83621
DMWD	0.0664353	Artery_Coronary	0.85331	-1.83548
RPS16	0.0664472	Artery_Coronary	0.85331	1.8354
UBXN2A	0.0664481	Artery_Coronary	0.85331	-1.83539
NEK8	0.0665217	Artery_Coronary	0.85331	1.83489
DDIAS	0.0665653	Artery_Coronary	0.85331	1.8346
RALGDS	0.066575	Artery_Coronary	0.85331	1.83453
ZNF215	0.0666136	Artery_Coronary	0.85331	1.83427
PCNX4	0.0666228	Artery_Coronary	0.85331	-1.83421
PXT1	0.0666343	Artery_Coronary	0.85331	1.83413
C1orf220	0.0667104	Artery_Coronary	0.85331	-1.83362
ZKSCAN1	0.066753	Artery_Coronary	0.85331	-1.83333
CD247	0.0668796	Artery_Coronary	0.85331	1.83248
JPH1	0.066934	Artery_Coronary	0.85331	1.83212
TARDBP	0.0670967	Artery_Coronary	0.85331	-1.83103
TEX9	0.0671308	Artery_Coronary	0.85331	-1.8308
ZFP1	0.0672277	Artery_Coronary	0.85331	1.83015
NACAD	0.0672818	Artery_Coronary	0.85331	-1.82979
PPM1K	0.0673864	Artery_Coronary	0.85331	1.82909
LINC00672	0.0674282	Artery_Coronary	0.85331	1.82881
PCSK2	0.0674892	Artery_Coronary	0.85331	-1.8284
FAM135B	0.0675532	Artery_Coronary	0.85331	-1.82798
SMOC1	0.0675805	Artery_Coronary	0.85331	-1.82779
SLC44A3	0.0675891	Artery_Coronary	0.85331	-1.82774
PLA2G2A	0.0676117	Artery_Coronary	0.85331	-1.82759
RP11-1082L8.3	0.0676219	Artery_Coronary	0.85331	-1.82752
RP11-488L18.10	0.0678539	Artery_Coronary	0.85331	1.82598
ZXDC	0.0678932	Artery_Coronary	0.85331	1.82571
DSCR3	0.0682233	Artery_Coronary	0.85331	-1.82353
ZNF628	0.0683418	Artery_Coronary	0.85331	1.82275
PIGW	0.0683496	Artery_Coronary	0.85331	1.8227
TLR10	0.0683565	Artery_Coronary	0.85331	-1.82265
HIPK1	0.0685417	Artery_Coronary	0.85331	1.82143
IER5L	0.0686088	Artery_Coronary	0.85331	1.82099
TNKS2	0.068654	Artery_Coronary	0.85331	1.82069
PLSCR1	0.068654	Artery_Coronary	0.85331	-1.82069
MLIP	0.068654	Artery_Coronary	0.85331	1.82069
WASHC4	0.0688063	Artery_Coronary	0.85331	1.81969
PHLDB3	0.0688089	Artery_Coronary	0.85331	1.81967
MTMR9	0.0688385	Artery_Coronary	0.85331	1.81948
MTF2	0.068853	Artery_Coronary	0.85331	-1.81938
BLVRB	0.0689357	Artery_Coronary	0.85331	-1.81884
PLA2G5	0.0689986	Artery_Coronary	0.85331	1.81843
TRIM41	0.0690018	Artery_Coronary	0.85331	1.81841
C17orf105	0.0690652	Artery_Coronary	0.85331	1.81799
LCN10	0.0691346	Artery_Coronary	0.85331	-1.81754
ADCY2	0.0692206	Artery_Coronary	0.85331	1.81698
PPM1L	0.0692385	Artery_Coronary	0.85331	-1.81686
IGSF8	0.0692879	Artery_Coronary	0.85331	1.81654
MYOF	0.0692945	Artery_Coronary	0.85331	1.81649
GPR4	0.0694305	Artery_Coronary	0.85331	-1.81561
KLHL20	0.0697096	Artery_Coronary	0.85331	1.81379
LINC01354	0.0698166	Artery_Coronary	0.85331	-1.8131
HHEX	0.0698805	Artery_Coronary	0.85331	-1.81268
ACTR10	0.0700489	Artery_Coronary	0.85331	-1.81159
SLC38A11	0.0700797	Artery_Coronary	0.85331	-1.8114
RNASET2	0.0701002	Artery_Coronary	0.85331	1.81126
LINC02157	0.0702249	Artery_Coronary	0.85331	1.81046
SPATA17	0.0702324	Artery_Coronary	0.85331	-1.81041
C17orf58	0.0702583	Artery_Coronary	0.85331	-1.81024
GCSAM	0.0703028	Artery_Coronary	0.85331	-1.80995
KYAT1	0.0703121	Artery_Coronary	0.85331	1.8099
LRRC8A	0.0703121	Artery_Coronary	0.85331	-1.8099
SRPK2	0.0704652	Artery_Coronary	0.85331	1.80891
ZDHHC4	0.0705271	Artery_Coronary	0.85331	-1.80851
SLC5A2	0.0707037	Artery_Coronary	0.85331	1.80738
SMILR	0.0707554	Artery_Coronary	0.85331	-1.80704
C14orf2	0.0708563	Artery_Coronary	0.85331	1.8064
EIF2AK4	0.0709087	Artery_Coronary	0.85331	1.80606
INPP5B	0.0709857	Artery_Coronary	0.85331	-1.80557
LINC01085	0.0710113	Artery_Coronary	0.85331	-1.80541
SUPT20H	0.0712313	Artery_Coronary	0.85331	1.804
PYGB	0.0712583	Artery_Coronary	0.85331	1.80383
MSH3	0.0713049	Artery_Coronary	0.85331	1.80353
CCDC97	0.0713802	Artery_Coronary	0.85331	1.80305
CCT7	0.0714271	Artery_Coronary	0.85331	1.80275
PRADC1	0.0714271	Artery_Coronary	0.85331	1.80275
DHDDS	0.0714489	Artery_Coronary	0.85331	1.80261
NDUFS6	0.0716266	Artery_Coronary	0.85331	-1.80148
LYSMD1	0.0716446	Artery_Coronary	0.85331	1.80137
FNDC11	0.0717914	Artery_Coronary	0.85331	1.80044
FLOT1	0.0720238	Artery_Coronary	0.85331	-1.79897
S100A8	0.0721512	Artery_Coronary	0.85331	1.79816
KRT78	0.0721968	Artery_Coronary	0.85331	-1.79787
FKBP2	0.0722162	Artery_Coronary	0.85331	1.79775
MTHFSD	0.0722717	Artery_Coronary	0.85331	1.7974
MUC4	0.0722756	Artery_Coronary	0.85331	-1.79738
ZNF572	0.0724764	Artery_Coronary	0.85331	1.79611
SNX5	0.0725304	Artery_Coronary	0.85331	-1.79577
ADAT1	0.0725324	Artery_Coronary	0.85331	-1.79576
KIF18A	0.0726408	Artery_Coronary	0.85331	1.79508
C1QTNF1	0.0726612	Artery_Coronary	0.85331	1.79495
WDR19	0.0727148	Artery_Coronary	0.85331	1.79462
MARVELD2	0.0727273	Artery_Coronary	0.85331	-1.79454
PRR14L	0.0728689	Artery_Coronary	0.85331	1.79365
GAB1	0.0729564	Artery_Coronary	0.85331	-1.7931
MSANTD4	0.0729764	Artery_Coronary	0.85331	1.79298
ZNF106	0.073211	Artery_Coronary	0.85331	1.79151
PPP1R3C	0.0732274	Artery_Coronary	0.85331	1.79141
MRPS17	0.0733821	Artery_Coronary	0.85331	-1.79045
LINC00578	0.0734846	Artery_Coronary	0.85331	-1.78981
ATP5SL	0.073499	Artery_Coronary	0.85331	-1.78972
TMEM269	0.073552	Artery_Coronary	0.85331	-1.78939
SNX29	0.0737242	Artery_Coronary	0.85331	-1.78832
LYPD3	0.0737242	Artery_Coronary	0.85331	1.78832
RP3-483K16.4	0.0737876	Artery_Coronary	0.85331	1.78793
RP11-377D9.3	0.073876	Artery_Coronary	0.85331	1.78738
PCYOX1L	0.0739775	Artery_Coronary	0.85331	-1.78675
PPIL3	0.0740728	Artery_Coronary	0.85331	-1.78616
NIF3L1	0.0740728	Artery_Coronary	0.85331	-1.78616
SRSF5	0.0740758	Artery_Coronary	0.85331	-1.78614
AC005498.3	0.0743806	Artery_Coronary	0.85331	1.78427
SLC22A4	0.0743858	Artery_Coronary	0.85331	-1.78423
LBR	0.0744969	Artery_Coronary	0.85331	-1.78355
RP11-442O1.3	0.0744996	Artery_Coronary	0.85331	-1.78353
C21orf33	0.0745041	Artery_Coronary	0.85331	1.78351
ARHGAP17	0.0745943	Artery_Coronary	0.85331	-1.78295
FAM45A	0.07465	Artery_Coronary	0.85331	-1.78261
SP6	0.07465	Artery_Coronary	0.85331	1.78261
TMEM80	0.0747352	Artery_Coronary	0.85331	-1.78209
SIRPB1	0.0747412	Artery_Coronary	0.85331	1.78205
MCM10	0.0747718	Artery_Coronary	0.85331	-1.78186
C2orf72	0.0750733	Artery_Coronary	0.85331	-1.78002
OR13J1	0.075076	Artery_Coronary	0.85331	-1.78
FAM129C	0.0750866	Artery_Coronary	0.85331	-1.77994
KDSR	0.0751677	Artery_Coronary	0.85331	-1.77944
RP3-522J7.6	0.0752624	Artery_Coronary	0.85331	-1.77886
FLCN	0.0752802	Artery_Coronary	0.85331	1.77875
C4orf36	0.0752812	Artery_Coronary	0.85331	1.77875
RP11-723O4.9	0.0752871	Artery_Coronary	0.85331	-1.77871
MORN1	0.07531	Artery_Coronary	0.85331	-1.77857
PREB	0.0753463	Artery_Coronary	0.85331	-1.77835
DOCK1	0.0753543	Artery_Coronary	0.85331	-1.7783
KLHL41	0.0754673	Artery_Coronary	0.85331	-1.77761
NFKBIB	0.0756312	Artery_Coronary	0.85331	-1.77662
DAAM1	0.075639	Artery_Coronary	0.85331	1.77657
RNF166	0.0757313	Artery_Coronary	0.85331	-1.77601
SMYD5	0.07586	Artery_Coronary	0.85331	-1.77523
NDUFA9	0.0759561	Artery_Coronary	0.85331	-1.77465
USP8	0.0759713	Artery_Coronary	0.85331	1.77456
MTTP	0.0760888	Artery_Coronary	0.85331	1.77385
SIGLEC5	0.076109	Artery_Coronary	0.85331	-1.77372
SLC26A9	0.0761841	Artery_Coronary	0.85331	1.77327
RTP5	0.0762243	Artery_Coronary	0.85331	1.77303
ARL6IP1	0.0763015	Artery_Coronary	0.85331	-1.77256
NCOA2	0.0764895	Artery_Coronary	0.85331	-1.77143
TSPAN11	0.0766013	Artery_Coronary	0.85331	-1.77076
CD52	0.0766087	Artery_Coronary	0.85331	-1.77071
CTC-296K1.3	0.0766122	Artery_Coronary	0.85331	-1.77069
ART3	0.0766965	Artery_Coronary	0.85331	-1.77018
PPP1R14B	0.0767631	Artery_Coronary	0.85331	1.76978
ST7L	0.0767631	Artery_Coronary	0.85331	1.76978
FMC1	0.0768667	Artery_Coronary	0.85331	1.76916
KMT5A	0.0769743	Artery_Coronary	0.85331	-1.76852
MYO18A	0.0770246	Artery_Coronary	0.85331	-1.76822
RUNX1	0.077054	Artery_Coronary	0.85331	1.76804
CCDC90B	0.0770917	Artery_Coronary	0.85331	-1.76782
DLX5	0.086153	Small_Intestine_Terminal_Ileum	0.853318	-1.71605
UBAP2	0.123803	Artery_Tibial	0.853324	1.53901
BTN3A1	0.135558	Cells_EBV-transformed_lymphocytes	0.853351	-1.49254
RP11-384O8.1	0.135634	Cells_EBV-transformed_lymphocytes	0.853351	-1.49225
SYNJ2BP	0.135657	Cells_EBV-transformed_lymphocytes	0.853351	-1.49216
HLA-F	0.135722	Cells_EBV-transformed_lymphocytes	0.853351	-1.49191
LINC02001	0.135743	Cells_EBV-transformed_lymphocytes	0.853351	-1.49183
RP3-483K16.4	0.0660633	Skin_Not_Sun_Exposed_Suprapubic	0.853364	-1.83799
ACSS3	0.0661836	Skin_Not_Sun_Exposed_Suprapubic	0.853364	-1.83718
MYBPC1	0.0661842	Skin_Not_Sun_Exposed_Suprapubic	0.853364	1.83717
TNKS1BP1	0.111231	Uterus	0.853371	-1.59269
PPP1R3B	0.052098	Pancreas	0.853388	-1.94232
HSPB2	0.0521065	Pancreas	0.853388	-1.94225
MTRR	0.0521614	Pancreas	0.853388	-1.9418
CD5	0.0521776	Pancreas	0.853388	1.94167
ZNF443	0.0521848	Pancreas	0.853388	1.94161
RAB40B	0.052209	Pancreas	0.853388	1.94141
B3GLCT	0.108208	Esophagus_Gastroesophageal_Junction	0.853392	-1.6063
RP11-245D16.4	0.10832	Esophagus_Gastroesophageal_Junction	0.853392	-1.60579
TBC1D29	0.108362	Esophagus_Gastroesophageal_Junction	0.853392	-1.6056
MMRN1	0.108404	Esophagus_Gastroesophageal_Junction	0.853392	1.60541
CAAP1	0.108461	Esophagus_Gastroesophageal_Junction	0.853392	1.60515
ACTB	0.108559	Esophagus_Gastroesophageal_Junction	0.853392	-1.60471
AIFM3	0.108677	Esophagus_Gastroesophageal_Junction	0.853392	1.60417
TNNC1	0.108776	Esophagus_Gastroesophageal_Junction	0.853392	1.60372
SIRT6	0.109158	Esophagus_Gastroesophageal_Junction	0.853392	1.60199
RGS2	0.109318	Esophagus_Gastroesophageal_Junction	0.853392	-1.60127
RHPN2	0.109448	Esophagus_Gastroesophageal_Junction	0.853392	-1.60068
SMG7	0.109497	Esophagus_Gastroesophageal_Junction	0.853392	-1.60046
MAPKAPK5-AS1	0.109599	Esophagus_Gastroesophageal_Junction	0.853392	-1.6
EDNRB	0.109599	Esophagus_Gastroesophageal_Junction	0.853392	1.6
LINC00707	0.109705	Esophagus_Gastroesophageal_Junction	0.853392	-1.59952
BTN3A1	0.109726	Esophagus_Gastroesophageal_Junction	0.853392	-1.59943
ADAM33	0.109923	Esophagus_Gastroesophageal_Junction	0.853392	-1.59854
TMEM132C	0.110112	Esophagus_Gastroesophageal_Junction	0.853392	1.59769
SLC9A8	0.1104	Esophagus_Gastroesophageal_Junction	0.853392	1.5964
ZFYVE9	0.110408	Esophagus_Gastroesophageal_Junction	0.853392	1.59636
GPT2	0.110552	Esophagus_Gastroesophageal_Junction	0.853392	-1.59572
CAPNS2	0.110581	Esophagus_Gastroesophageal_Junction	0.853392	-1.59559
TMEM107	0.110678	Esophagus_Gastroesophageal_Junction	0.853392	1.59515
FABP4	0.110741	Esophagus_Gastroesophageal_Junction	0.853392	-1.59487
ACOT1	0.110799	Esophagus_Gastroesophageal_Junction	0.853392	1.59461
SWAP70	0.110821	Esophagus_Gastroesophageal_Junction	0.853392	-1.59451
SLC11A1	0.110901	Esophagus_Gastroesophageal_Junction	0.853392	1.59416
IL18BP	0.110933	Esophagus_Gastroesophageal_Junction	0.853392	1.59401
BAIAP2L2	0.110992	Esophagus_Gastroesophageal_Junction	0.853392	-1.59375
POLE	0.110998	Esophagus_Gastroesophageal_Junction	0.853392	1.59372
NEK6	0.111057	Esophagus_Gastroesophageal_Junction	0.853392	-1.59346
SCAP	0.111119	Esophagus_Gastroesophageal_Junction	0.853392	-1.59318
TNKS1BP1	0.111231	Esophagus_Gastroesophageal_Junction	0.853392	-1.59269
CACNG4	0.111345	Esophagus_Gastroesophageal_Junction	0.853392	1.59218
PNMAL1	0.111432	Esophagus_Gastroesophageal_Junction	0.853392	-1.59179
ATP5C1	0.111486	Esophagus_Gastroesophageal_Junction	0.853392	-1.59155
SNRPA	0.111555	Esophagus_Gastroesophageal_Junction	0.853392	1.59124
MEX3B	0.111577	Esophagus_Gastroesophageal_Junction	0.853392	-1.59115
PARPBP	0.111703	Esophagus_Gastroesophageal_Junction	0.853392	-1.59058
CRAT	0.111821	Esophagus_Gastroesophageal_Junction	0.853392	1.59006
GLUL	0.111821	Esophagus_Gastroesophageal_Junction	0.853392	-1.59006
STX4	0.111851	Esophagus_Gastroesophageal_Junction	0.853392	-1.58993
RP11-196G11.2	0.111851	Esophagus_Gastroesophageal_Junction	0.853392	-1.58993
PPHLN1	0.111851	Esophagus_Gastroesophageal_Junction	0.853392	1.58993
CPEB2	0.111969	Esophagus_Gastroesophageal_Junction	0.853392	-1.5894
PITPNM2	0.112157	Esophagus_Gastroesophageal_Junction	0.853392	-1.58857
SLC5A11	0.112246	Esophagus_Gastroesophageal_Junction	0.853392	-1.58818
KLHL30	0.112292	Esophagus_Gastroesophageal_Junction	0.853392	1.58798
BTNL8	0.112366	Esophagus_Gastroesophageal_Junction	0.853392	1.58765
IL17RC	0.112396	Esophagus_Gastroesophageal_Junction	0.853392	-1.58751
TPRA1	0.11253	Esophagus_Gastroesophageal_Junction	0.853392	-1.58693
TSPAN17	0.112632	Esophagus_Gastroesophageal_Junction	0.853392	1.58648
AIFM2	0.112884	Esophagus_Gastroesophageal_Junction	0.853392	1.58536
NINL	0.113034	Esophagus_Gastroesophageal_Junction	0.853392	1.5847
SFTPD	0.11305	Esophagus_Gastroesophageal_Junction	0.853392	1.58463
LINC00265	0.113078	Esophagus_Gastroesophageal_Junction	0.853392	-1.58451
CDC25A	0.113117	Esophagus_Gastroesophageal_Junction	0.853392	-1.58434
LINC01268	0.113125	Esophagus_Gastroesophageal_Junction	0.853392	-1.5843
ZDBF2	0.113207	Esophagus_Gastroesophageal_Junction	0.853392	1.58394
NRGN	0.113346	Esophagus_Gastroesophageal_Junction	0.853392	-1.58333
TFPI2	0.113548	Esophagus_Gastroesophageal_Junction	0.853392	-1.58245
FRA10AC1	0.113713	Esophagus_Gastroesophageal_Junction	0.853392	1.58172
RASGRF1	0.11375	Esophagus_Gastroesophageal_Junction	0.853392	1.58156
ARL14EP	0.113837	Esophagus_Gastroesophageal_Junction	0.853392	-1.58118
ANKRD9	0.113894	Esophagus_Gastroesophageal_Junction	0.853392	1.58093
RBM5	0.113905	Esophagus_Gastroesophageal_Junction	0.853392	-1.58088
PIP5K1A	0.113922	Esophagus_Gastroesophageal_Junction	0.853392	1.58081
DCUN1D5	0.114067	Esophagus_Gastroesophageal_Junction	0.853392	-1.58017
CYB5R2	0.114107	Esophagus_Gastroesophageal_Junction	0.853392	1.58
NAPEPLD	0.114122	Esophagus_Gastroesophageal_Junction	0.853392	-1.57993
EQTN	0.114138	Esophagus_Gastroesophageal_Junction	0.853392	-1.57986
CPEB2-AS1	0.114302	Esophagus_Gastroesophageal_Junction	0.853392	-1.57915
CXCL9	0.114348	Esophagus_Gastroesophageal_Junction	0.853392	-1.57895
BTN3A3	0.114382	Esophagus_Gastroesophageal_Junction	0.853392	1.5788
DGCR9	0.114388	Esophagus_Gastroesophageal_Junction	0.853392	1.57877
USB1	0.114789	Esophagus_Gastroesophageal_Junction	0.853392	-1.57703
EEF1G	0.114813	Esophagus_Gastroesophageal_Junction	0.853392	1.57692
TRAF1	0.114854	Esophagus_Gastroesophageal_Junction	0.853392	-1.57675
SLCO4A1	0.114856	Esophagus_Gastroesophageal_Junction	0.853392	-1.57674
ETHE1	0.114895	Esophagus_Gastroesophageal_Junction	0.853392	-1.57657
LINC01127	0.114917	Esophagus_Gastroesophageal_Junction	0.853392	1.57647
LINC01354	0.114936	Esophagus_Gastroesophageal_Junction	0.853392	-1.57639
NUDT12	0.115107	Esophagus_Gastroesophageal_Junction	0.853392	-1.57565
CACNA1E	0.115111	Esophagus_Gastroesophageal_Junction	0.853392	-1.57563
CBLL1	0.115177	Esophagus_Gastroesophageal_Junction	0.853392	-1.57534
BMP2	0.115186	Esophagus_Gastroesophageal_Junction	0.853392	1.57531
MYO18A	0.115423	Esophagus_Gastroesophageal_Junction	0.853392	-1.57428
CTD-2292M16.8	0.115448	Esophagus_Gastroesophageal_Junction	0.853392	1.57417
DENND5A	0.11547	Esophagus_Gastroesophageal_Junction	0.853392	-1.57407
PON2	0.115558	Esophagus_Gastroesophageal_Junction	0.853392	1.5737
FSTL3	0.115596	Esophagus_Gastroesophageal_Junction	0.853392	1.57353
CHP1	0.11562	Esophagus_Gastroesophageal_Junction	0.853392	1.57343
SPIRE2	0.115658	Esophagus_Gastroesophageal_Junction	0.853392	-1.57326
FBN1	0.115693	Esophagus_Gastroesophageal_Junction	0.853392	-1.57311
FMC1	0.115708	Esophagus_Gastroesophageal_Junction	0.853392	1.57304
MITF	0.115808	Esophagus_Gastroesophageal_Junction	0.853392	-1.57261
AP1M1	0.115856	Esophagus_Gastroesophageal_Junction	0.853392	1.57241
SEMA3C	0.115858	Esophagus_Gastroesophageal_Junction	0.853392	1.5724
CCDC181	0.115867	Esophagus_Gastroesophageal_Junction	0.853392	-1.57236
FAM117B	0.116006	Esophagus_Gastroesophageal_Junction	0.853392	-1.57176
LIMA1	0.116025	Esophagus_Gastroesophageal_Junction	0.853392	-1.57168
TES	0.116296	Esophagus_Gastroesophageal_Junction	0.853392	1.57051
CCDC148	0.116306	Esophagus_Gastroesophageal_Junction	0.853392	1.57047
VMAC	0.116322	Esophagus_Gastroesophageal_Junction	0.853392	1.5704
CLEC7A	0.116374	Esophagus_Gastroesophageal_Junction	0.853392	-1.57018
APOA1	0.116492	Esophagus_Gastroesophageal_Junction	0.853392	-1.56967
ATP10A	0.116558	Esophagus_Gastroesophageal_Junction	0.853392	1.56939
CBX8	0.116568	Esophagus_Gastroesophageal_Junction	0.853392	-1.56934
OLFM1	0.116588	Esophagus_Gastroesophageal_Junction	0.853392	1.56926
ZNF66	0.116644	Esophagus_Gastroesophageal_Junction	0.853392	1.56902
TMEM92	0.116706	Esophagus_Gastroesophageal_Junction	0.853392	-1.56875
RNF14	0.116754	Esophagus_Gastroesophageal_Junction	0.853392	-1.56855
CITF22-49E9.3	0.116801	Esophagus_Gastroesophageal_Junction	0.853392	1.56835
CTD-2325M2.1	0.116903	Esophagus_Gastroesophageal_Junction	0.853392	-1.56791
SDR42E2	0.116929	Esophagus_Gastroesophageal_Junction	0.853392	1.5678
PIGO	0.116994	Esophagus_Gastroesophageal_Junction	0.853392	1.56752
REEP6	0.117027	Esophagus_Gastroesophageal_Junction	0.853392	1.56738
TCIRG1	0.11733	Esophagus_Gastroesophageal_Junction	0.853392	1.56608
DISP1	0.11741	Esophagus_Gastroesophageal_Junction	0.853392	-1.56574
LINC02172	0.117457	Esophagus_Gastroesophageal_Junction	0.853392	1.56554
FLCN	0.117622	Esophagus_Gastroesophageal_Junction	0.853392	1.56484
GJC1	0.117671	Esophagus_Gastroesophageal_Junction	0.853392	1.56463
ZNF669	0.11775	Esophagus_Gastroesophageal_Junction	0.853392	1.56429
ZNF778	0.117795	Esophagus_Gastroesophageal_Junction	0.853392	1.5641
SPIN1	0.117921	Esophagus_Gastroesophageal_Junction	0.853392	-1.56356
MRPL1	0.118049	Esophagus_Gastroesophageal_Junction	0.853392	1.56302
GRIK1	0.11809	Esophagus_Gastroesophageal_Junction	0.853392	-1.56284
PEX10	0.118094	Esophagus_Gastroesophageal_Junction	0.853392	1.56283
RP11-723O4.9	0.1181	Esophagus_Gastroesophageal_Junction	0.853392	-1.5628
PCDHB10	0.11817	Esophagus_Gastroesophageal_Junction	0.853392	1.5625
STAC3	0.11817	Esophagus_Gastroesophageal_Junction	0.853392	1.5625
STEAP1	0.11825	Esophagus_Gastroesophageal_Junction	0.853392	-1.56216
ECHS1	0.118336	Esophagus_Gastroesophageal_Junction	0.853392	-1.5618
RAB24	0.118398	Esophagus_Gastroesophageal_Junction	0.853392	-1.56153
CTD-2378E12.1	0.118417	Esophagus_Gastroesophageal_Junction	0.853392	-1.56145
CEP57	0.118455	Esophagus_Gastroesophageal_Junction	0.853392	-1.56129
AGR2	0.118498	Esophagus_Gastroesophageal_Junction	0.853392	1.56111
IGHMBP2	0.11852	Esophagus_Gastroesophageal_Junction	0.853392	1.56102
TPCN2	0.11853	Esophagus_Gastroesophageal_Junction	0.853392	1.56098
SLC2A8	0.118537	Esophagus_Gastroesophageal_Junction	0.853392	1.56094
ZNF20	0.118647	Esophagus_Gastroesophageal_Junction	0.853392	1.56048
NPHP4	0.118693	Esophagus_Gastroesophageal_Junction	0.853392	1.56028
KHDC1	0.118744	Esophagus_Gastroesophageal_Junction	0.853392	-1.56007
C3orf52	0.11876	Esophagus_Gastroesophageal_Junction	0.853392	1.56
VASN	0.118789	Esophagus_Gastroesophageal_Junction	0.853392	1.55988
ABHD17B	0.11892	Esophagus_Gastroesophageal_Junction	0.853392	-1.55932
S1PR3	0.119038	Esophagus_Gastroesophageal_Junction	0.853392	-1.55882
DFNB59	0.119106	Esophagus_Gastroesophageal_Junction	0.853392	-1.55854
HSPA12A	0.119129	Esophagus_Gastroesophageal_Junction	0.853392	1.55844
COL13A1	0.119166	Esophagus_Gastroesophageal_Junction	0.853392	-1.55828
VSIG10L	0.11924	Esophagus_Gastroesophageal_Junction	0.853392	1.55797
ADAMTSL2	0.119418	Esophagus_Gastroesophageal_Junction	0.853392	1.55722
LINC01270	0.119517	Esophagus_Gastroesophageal_Junction	0.853392	1.55681
RP11-676J12.4	0.119575	Esophagus_Gastroesophageal_Junction	0.853392	-1.55656
GJB6	0.119594	Esophagus_Gastroesophageal_Junction	0.853392	-1.55648
POLA2	0.119644	Esophagus_Gastroesophageal_Junction	0.853392	1.55627
CCAR1	0.119672	Esophagus_Gastroesophageal_Junction	0.853392	1.55615
DMRT2	0.119808	Esophagus_Gastroesophageal_Junction	0.853392	-1.55558
ANKRD16	0.119814	Esophagus_Gastroesophageal_Junction	0.853392	1.55556
CDC37L1	0.119979	Esophagus_Gastroesophageal_Junction	0.853392	1.55486
CNBP	0.120007	Esophagus_Gastroesophageal_Junction	0.853392	1.55474
CC2D1B	0.120007	Esophagus_Gastroesophageal_Junction	0.853392	-1.55474
RPL9	0.120169	Esophagus_Gastroesophageal_Junction	0.853392	-1.55406
SLC25A33	0.120406	Esophagus_Gastroesophageal_Junction	0.853392	1.55307
MTRNR2L6	0.120406	Esophagus_Gastroesophageal_Junction	0.853392	1.55307
NCMAP	0.120457	Esophagus_Gastroesophageal_Junction	0.853392	-1.55286
SFTPB	0.120708	Esophagus_Gastroesophageal_Junction	0.853392	1.55181
RP11-90C4.1	0.120728	Esophagus_Gastroesophageal_Junction	0.853392	1.55172
NALCN	0.120975	Esophagus_Gastroesophageal_Junction	0.853392	-1.5507
NUP62	0.120987	Esophagus_Gastroesophageal_Junction	0.853392	-1.55064
NGEF	0.121173	Esophagus_Gastroesophageal_Junction	0.853392	1.54987
SH2B3	0.12135	Esophagus_Gastroesophageal_Junction	0.853392	-1.54913
DSTN	0.12141	Esophagus_Gastroesophageal_Junction	0.853392	1.54888
NAGS	0.121551	Esophagus_Gastroesophageal_Junction	0.853392	1.5483
TGS1	0.121569	Esophagus_Gastroesophageal_Junction	0.853392	-1.54822
LPIN2	0.121622	Esophagus_Gastroesophageal_Junction	0.853392	-1.548
OGDHL	0.121843	Esophagus_Gastroesophageal_Junction	0.853392	1.54709
LINC00092	0.122003	Esophagus_Gastroesophageal_Junction	0.853392	1.54642
MAPK8IP1	0.122064	Esophagus_Gastroesophageal_Junction	0.853392	1.54617
ZNF768	0.122069	Esophagus_Gastroesophageal_Junction	0.853392	-1.54615
TMEM170B	0.122121	Esophagus_Gastroesophageal_Junction	0.853392	1.54593
NAT10	0.122136	Esophagus_Gastroesophageal_Junction	0.853392	-1.54587
DUSP6	0.122156	Esophagus_Gastroesophageal_Junction	0.853392	1.54579
TGM1	0.122284	Esophagus_Gastroesophageal_Junction	0.853392	-1.54526
COL4A3	0.122307	Esophagus_Gastroesophageal_Junction	0.853392	1.54516
TTYH2	0.122467	Esophagus_Gastroesophageal_Junction	0.853392	-1.5445
SSC5D	0.12248	Esophagus_Gastroesophageal_Junction	0.853392	1.54445
NMD3	0.12256	Esophagus_Gastroesophageal_Junction	0.853392	1.54412
COPG1	0.122693	Esophagus_Gastroesophageal_Junction	0.853392	1.54357
DLEU1	0.12274	Esophagus_Gastroesophageal_Junction	0.853392	1.54337
CCNL1	0.122815	Esophagus_Gastroesophageal_Junction	0.853392	1.54307
C19orf24	0.122848	Esophagus_Gastroesophageal_Junction	0.853392	1.54293
SIGLEC1	0.122919	Esophagus_Gastroesophageal_Junction	0.853392	1.54264
RP11-461F11.3	0.123003	Esophagus_Gastroesophageal_Junction	0.853392	1.54229
CCT7	0.123105	Esophagus_Gastroesophageal_Junction	0.853392	1.54187
NOL8	0.123127	Esophagus_Gastroesophageal_Junction	0.853392	-1.54178
CD302	0.123155	Esophagus_Gastroesophageal_Junction	0.853392	1.54167
HPR	0.123168	Esophagus_Gastroesophageal_Junction	0.853392	1.54161
ANKRD36	0.123344	Esophagus_Gastroesophageal_Junction	0.853392	-1.54089
TMEM165	0.123384	Esophagus_Gastroesophageal_Junction	0.853392	-1.54073
EPHX2	0.123773	Esophagus_Gastroesophageal_Junction	0.853392	-1.53913
LGALS3BP	0.123824	Esophagus_Gastroesophageal_Junction	0.853392	-1.53892
DTD1	0.12384	Esophagus_Gastroesophageal_Junction	0.853392	1.53885
IL1A	0.123912	Esophagus_Gastroesophageal_Junction	0.853392	1.53856
PRKRIP1	0.123936	Esophagus_Gastroesophageal_Junction	0.853392	1.53846
MMADHC	0.124329	Esophagus_Gastroesophageal_Junction	0.853392	1.53685
ADAM8	0.12433	Esophagus_Gastroesophageal_Junction	0.853392	-1.53685
CCDC110	0.124395	Esophagus_Gastroesophageal_Junction	0.853392	1.53659
LSM10	0.124455	Esophagus_Gastroesophageal_Junction	0.853392	1.53634
PRIM2	0.124513	Esophagus_Gastroesophageal_Junction	0.853392	1.53611
NDUFB3	0.12456	Esophagus_Gastroesophageal_Junction	0.853392	-1.53591
RP11-384F7.2	0.124608	Esophagus_Gastroesophageal_Junction	0.853392	-1.53571
ENTPD6	0.124621	Esophagus_Gastroesophageal_Junction	0.853392	-1.53566
RPL27A	0.124641	Esophagus_Gastroesophageal_Junction	0.853392	1.53558
HSPA9	0.124723	Esophagus_Gastroesophageal_Junction	0.853392	-1.53525
SCNN1B	0.124757	Esophagus_Gastroesophageal_Junction	0.853392	1.53511
DNAJC30	0.124846	Esophagus_Gastroesophageal_Junction	0.853392	1.53475
VCL	0.124888	Esophagus_Gastroesophageal_Junction	0.853392	1.53457
PTN	0.124946	Esophagus_Gastroesophageal_Junction	0.853392	-1.53434
LINC01028	0.124969	Esophagus_Gastroesophageal_Junction	0.853392	1.53425
MROH6	0.124974	Esophagus_Gastroesophageal_Junction	0.853392	1.53423
CHST1	0.12506	Esophagus_Gastroesophageal_Junction	0.853392	1.53388
RAB6C	0.125194	Esophagus_Gastroesophageal_Junction	0.853392	1.53333
PPIF	0.125314	Esophagus_Gastroesophageal_Junction	0.853392	1.53285
MTMR9	0.125314	Esophagus_Gastroesophageal_Junction	0.853392	1.53285
ZMAT3	0.125365	Esophagus_Gastroesophageal_Junction	0.853392	1.53264
UBE2Q2	0.125392	Esophagus_Gastroesophageal_Junction	0.853392	-1.53253
ADGRA2	0.125476	Esophagus_Gastroesophageal_Junction	0.853392	-1.53219
PARP12	0.125481	Esophagus_Gastroesophageal_Junction	0.853392	-1.53217
CWF19L1	0.125654	Esophagus_Gastroesophageal_Junction	0.853392	1.53147
AKAP10	0.125707	Esophagus_Gastroesophageal_Junction	0.853392	1.53125
PRR34	0.125767	Esophagus_Gastroesophageal_Junction	0.853392	-1.53101
HIST1H2BK	0.125837	Esophagus_Gastroesophageal_Junction	0.853392	-1.53073
IL4I1	0.125885	Esophagus_Gastroesophageal_Junction	0.853392	-1.53053
PMAIP1	0.125902	Esophagus_Gastroesophageal_Junction	0.853392	1.53046
ACP2	0.126106	Esophagus_Gastroesophageal_Junction	0.853392	1.52964
CCSER2	0.126113	Esophagus_Gastroesophageal_Junction	0.853392	-1.52961
PIP4K2B	0.126131	Esophagus_Gastroesophageal_Junction	0.853392	1.52954
PUM1	0.126162	Esophagus_Gastroesophageal_Junction	0.853392	1.52941
CBX5	0.126268	Esophagus_Gastroesophageal_Junction	0.853392	-1.52899
SPTLC2	0.126417	Esophagus_Gastroesophageal_Junction	0.853392	-1.52838
PPFIA3	0.126471	Esophagus_Gastroesophageal_Junction	0.853392	1.52817
HFM1	0.126577	Esophagus_Gastroesophageal_Junction	0.853392	1.52774
ASCC1	0.126628	Esophagus_Gastroesophageal_Junction	0.853392	1.52754
MORN1	0.126729	Esophagus_Gastroesophageal_Junction	0.853392	-1.52713
DDX31	0.126754	Esophagus_Gastroesophageal_Junction	0.853392	-1.52703
GALNT7	0.126931	Esophagus_Gastroesophageal_Junction	0.853392	-1.52632
MFSD6	0.127321	Esophagus_Gastroesophageal_Junction	0.853392	1.52475
GTPBP8	0.127474	Esophagus_Gastroesophageal_Junction	0.853392	1.52414
SLC19A3	0.127798	Esophagus_Gastroesophageal_Junction	0.853392	1.52284
SLFN11	0.127827	Esophagus_Gastroesophageal_Junction	0.853392	-1.52273
CHMP2A	0.127834	Esophagus_Gastroesophageal_Junction	0.853392	-1.5227
CHAF1A	0.127853	Esophagus_Gastroesophageal_Junction	0.853392	-1.52262
DUS2	0.127994	Esophagus_Gastroesophageal_Junction	0.853392	1.52206
DPEP2	0.127994	Esophagus_Gastroesophageal_Junction	0.853392	1.52206
MAP3K6	0.127996	Esophagus_Gastroesophageal_Junction	0.853392	1.52205
ZNF577	0.128053	Esophagus_Gastroesophageal_Junction	0.853392	1.52183
AHSA2	0.128165	Esophagus_Gastroesophageal_Junction	0.853392	-1.52138
SLC35B2	0.128318	Esophagus_Gastroesophageal_Junction	0.853392	1.52077
KIAA0922	0.128323	Esophagus_Gastroesophageal_Junction	0.853392	1.52075
MS4A6A	0.128373	Esophagus_Gastroesophageal_Junction	0.853392	-1.52055
GPR27	0.128493	Esophagus_Gastroesophageal_Junction	0.853392	1.52007
SDHA	0.128623	Esophagus_Gastroesophageal_Junction	0.853392	1.51955
PCDHB9	0.128669	Esophagus_Gastroesophageal_Junction	0.853392	1.51937
CKB	0.128691	Esophagus_Gastroesophageal_Junction	0.853392	-1.51929
S1PR4	0.128747	Esophagus_Gastroesophageal_Junction	0.853392	-1.51906
ZNF154	0.128751	Esophagus_Gastroesophageal_Junction	0.853392	1.51905
C1orf101	0.128857	Esophagus_Gastroesophageal_Junction	0.853392	-1.51862
LUCAT1	0.128915	Esophagus_Gastroesophageal_Junction	0.853392	-1.51839
PLA1A	0.128952	Esophagus_Gastroesophageal_Junction	0.853392	1.51825
TOM1L2	0.129018	Esophagus_Gastroesophageal_Junction	0.853392	-1.51799
ZNF33B	0.129075	Esophagus_Gastroesophageal_Junction	0.853392	1.51776
HIBCH	0.129082	Esophagus_Gastroesophageal_Junction	0.853392	-1.51773
AGFG1	0.129236	Esophagus_Gastroesophageal_Junction	0.853392	1.51712
ANKRD53	0.129287	Esophagus_Gastroesophageal_Junction	0.853392	1.51692
EFHB	0.129397	Esophagus_Gastroesophageal_Junction	0.853392	-1.51648
STK16	0.12941	Esophagus_Gastroesophageal_Junction	0.853392	1.51643
CLCN7	0.129527	Esophagus_Gastroesophageal_Junction	0.853392	1.51597
ZNF564	0.129552	Esophagus_Gastroesophageal_Junction	0.853392	-1.51587
CISD1	0.129561	Esophagus_Gastroesophageal_Junction	0.853392	1.51584
GSTM2	0.129565	Esophagus_Gastroesophageal_Junction	0.853392	1.51582
ZNF714	0.129687	Esophagus_Gastroesophageal_Junction	0.853392	-1.51534
GPR19	0.129723	Esophagus_Gastroesophageal_Junction	0.853392	1.5152
GDF7	0.129761	Esophagus_Gastroesophageal_Junction	0.853392	-1.51504
RP11-672A2.4	0.129847	Esophagus_Gastroesophageal_Junction	0.853392	-1.51471
ECM1	0.129933	Esophagus_Gastroesophageal_Junction	0.853392	-1.51437
KIF27	0.129976	Esophagus_Gastroesophageal_Junction	0.853392	-1.5142
CD34	0.129981	Esophagus_Gastroesophageal_Junction	0.853392	1.51418
ATCAY	0.130054	Esophagus_Gastroesophageal_Junction	0.853392	1.51389
ZSCAN1	0.130149	Esophagus_Gastroesophageal_Junction	0.853392	1.51351
SNRNP70	0.130366	Esophagus_Gastroesophageal_Junction	0.853392	1.51266
RP11-696F12.1	0.130419	Esophagus_Gastroesophageal_Junction	0.853392	1.51245
RP11-890B15.3	0.130444	Esophagus_Gastroesophageal_Junction	0.853392	-1.51235
UTP14C	0.130518	Esophagus_Gastroesophageal_Junction	0.853392	-1.51206
CAMP	0.130522	Esophagus_Gastroesophageal_Junction	0.853392	-1.51205
RP11-213H15.1	0.130548	Esophagus_Gastroesophageal_Junction	0.853392	-1.51195
CRNDE	0.130594	Esophagus_Gastroesophageal_Junction	0.853392	-1.51176
PPP1R21	0.130667	Esophagus_Gastroesophageal_Junction	0.853392	-1.51148
PRG2	0.130746	Esophagus_Gastroesophageal_Junction	0.853392	1.51117
GSDMA	0.130799	Esophagus_Gastroesophageal_Junction	0.853392	-1.51096
MRPL21	0.130813	Esophagus_Gastroesophageal_Junction	0.853392	1.5109
TMEM231	0.130831	Esophagus_Gastroesophageal_Junction	0.853392	1.51083
MYSM1	0.130842	Esophagus_Gastroesophageal_Junction	0.853392	1.51079
STX1B	0.130842	Esophagus_Gastroesophageal_Junction	0.853392	-1.51079
GLOD4	0.130905	Esophagus_Gastroesophageal_Junction	0.853392	1.51054
GDPD3	0.130905	Esophagus_Gastroesophageal_Junction	0.853392	1.51054
CFAP58	0.130991	Esophagus_Gastroesophageal_Junction	0.853392	-1.5102
VN1R1	0.131026	Esophagus_Gastroesophageal_Junction	0.853392	-1.51007
CMTM8	0.131051	Esophagus_Gastroesophageal_Junction	0.853392	-1.50997
TMEM131	0.131218	Esophagus_Gastroesophageal_Junction	0.853392	-1.50932
UTP11	0.131285	Esophagus_Gastroesophageal_Junction	0.853392	-1.50905
TOMM34	0.131303	Esophagus_Gastroesophageal_Junction	0.853392	-1.50898
GABARAPL2	0.13152	Esophagus_Gastroesophageal_Junction	0.853392	1.50813
RNF215	0.131554	Esophagus_Gastroesophageal_Junction	0.853392	1.508
CDH4	0.131571	Esophagus_Gastroesophageal_Junction	0.853392	-1.50794
SEMA4C	0.131603	Esophagus_Gastroesophageal_Junction	0.853392	-1.50781
KB-1448A5.1	0.131613	Esophagus_Gastroesophageal_Junction	0.853392	-1.50777
S100A4	0.131613	Esophagus_Gastroesophageal_Junction	0.853392	-1.50777
BEAN1	0.131635	Esophagus_Gastroesophageal_Junction	0.853392	1.50769
C17orf80	0.13172	Esophagus_Gastroesophageal_Junction	0.853392	1.50735
BRPF3	0.131727	Esophagus_Gastroesophageal_Junction	0.853392	1.50733
MED24	0.131756	Esophagus_Gastroesophageal_Junction	0.853392	-1.50721
RP11-218F10.3	0.131774	Esophagus_Gastroesophageal_Junction	0.853392	-1.50714
HSCB	0.1318	Esophagus_Gastroesophageal_Junction	0.853392	1.50704
PTTG2	0.13185	Esophagus_Gastroesophageal_Junction	0.853392	1.50685
ZNF180	0.131998	Esophagus_Gastroesophageal_Junction	0.853392	-1.50627
KIAA1147	0.132015	Esophagus_Gastroesophageal_Junction	0.853392	1.5062
CNEP1R1	0.132027	Esophagus_Gastroesophageal_Junction	0.853392	1.50616
CYBA	0.132053	Esophagus_Gastroesophageal_Junction	0.853392	1.50606
KDSR	0.132115	Esophagus_Gastroesophageal_Junction	0.853392	-1.50581
RRH	0.132181	Esophagus_Gastroesophageal_Junction	0.853392	-1.50556
C16orf89	0.132258	Esophagus_Gastroesophageal_Junction	0.853392	-1.50526
LINC01770	0.132365	Esophagus_Gastroesophageal_Junction	0.853392	-1.50484
CIAPIN1	0.132396	Esophagus_Gastroesophageal_Junction	0.853392	1.50472
FAM160A1	0.132451	Esophagus_Gastroesophageal_Junction	0.853392	1.5045
FAM109B	0.132532	Esophagus_Gastroesophageal_Junction	0.853392	1.50419
TMEM183A	0.132638	Esophagus_Gastroesophageal_Junction	0.853392	-1.50378
GDF5	0.132685	Esophagus_Gastroesophageal_Junction	0.853392	1.5036
TIMM8B	0.132698	Esophagus_Gastroesophageal_Junction	0.853392	-1.50355
RP11-136C24.2	0.132698	Esophagus_Gastroesophageal_Junction	0.853392	-1.50355
SDHD	0.132698	Esophagus_Gastroesophageal_Junction	0.853392	-1.50355
CDKN3	0.132711	Esophagus_Gastroesophageal_Junction	0.853392	1.5035
CD3E	0.132723	Esophagus_Gastroesophageal_Junction	0.853392	-1.50345
FAM173A	0.132781	Esophagus_Gastroesophageal_Junction	0.853392	1.50323
LYG2	0.132824	Esophagus_Gastroesophageal_Junction	0.853392	1.50306
DCUN1D4	0.132843	Esophagus_Gastroesophageal_Junction	0.853392	1.50298
TRDMT1	0.132921	Esophagus_Gastroesophageal_Junction	0.853392	1.50268
ELAC2	0.133254	Esophagus_Gastroesophageal_Junction	0.853392	1.50139
TTR	0.133292	Esophagus_Gastroesophageal_Junction	0.853392	1.50125
BRICD5	0.133386	Esophagus_Gastroesophageal_Junction	0.853392	1.50088
TMEM141	0.133426	Esophagus_Gastroesophageal_Junction	0.853392	-1.50073
DYRK4	0.133614	Esophagus_Gastroesophageal_Junction	0.853392	1.5
TET1	0.133614	Esophagus_Gastroesophageal_Junction	0.853392	-1.5
FBP2	0.133614	Esophagus_Gastroesophageal_Junction	0.853392	-1.5
CD1D	0.133614	Esophagus_Gastroesophageal_Junction	0.853392	-1.5
TMEM185B	0.133614	Esophagus_Gastroesophageal_Junction	0.853392	-1.5
COL9A3	0.133614	Esophagus_Gastroesophageal_Junction	0.853392	1.5
FBXO6	0.133614	Esophagus_Gastroesophageal_Junction	0.853392	1.5
SEC31B	0.133614	Esophagus_Gastroesophageal_Junction	0.853392	-1.5
LYPLAL1	0.133614	Esophagus_Gastroesophageal_Junction	0.853392	-1.5
MAPRE3	0.133614	Esophagus_Gastroesophageal_Junction	0.853392	1.5
SNW1	0.129111	Esophagus_Mucosa	0.853407	-1.51762
KIF5A	0.129206	Esophagus_Mucosa	0.853407	-1.51724
PPP2CA	0.129248	Esophagus_Mucosa	0.853407	1.51707
GMNN	0.12937	Esophagus_Mucosa	0.853407	-1.51659
UTP14C	0.129508	Esophagus_Mucosa	0.853407	-1.51605
PITX1	0.129539	Esophagus_Mucosa	0.853407	1.51592
CEP295NL	0.12973	Esophagus_Mucosa	0.853407	1.51517
SH3D21	0.129847	Esophagus_Mucosa	0.853407	-1.51471
CRYBB1	0.129847	Esophagus_Mucosa	0.853407	-1.51471
UGCG	0.129917	Esophagus_Mucosa	0.853407	1.51443
SC5D	0.129918	Esophagus_Mucosa	0.853407	1.51443
CD34	0.129981	Esophagus_Mucosa	0.853407	1.51418
KIAA0355	0.130004	Esophagus_Mucosa	0.853407	-1.51408
JSRP1	0.130004	Esophagus_Mucosa	0.853407	1.51408
MUC20	0.130081	Esophagus_Mucosa	0.853407	-1.51378
CHAF1A	0.130096	Esophagus_Mucosa	0.853407	-1.51372
TMEM144	0.0892839	Brain_Cerebellum	0.853424	1.69919
GPD1	0.0893889	Brain_Cerebellum	0.853424	-1.69863
SMC1B	0.0895451	Brain_Cerebellum	0.853424	1.6978
CLDN18	0.0897756	Brain_Cerebellum	0.853424	1.69658
C9orf69	0.0898219	Brain_Cerebellum	0.853424	-1.69634
CHRNB3	0.0898233	Brain_Cerebellum	0.853424	-1.69633
INTS7	0.0898461	Brain_Cerebellum	0.853424	1.69621
C4orf36	0.0900627	Brain_Cerebellum	0.853424	1.69507
C4orf50	0.0901809	Brain_Cerebellum	0.853424	-1.69444
VSTM5	0.0902601	Brain_Cerebellum	0.853424	-1.69403
RASSF2	0.0903037	Brain_Cerebellum	0.853424	-1.6938
UBE2L5P	0.0903083	Brain_Cerebellum	0.853424	1.69377
FADS2	0.0904827	Brain_Cerebellum	0.853424	-1.69286
RP11-134G8.5	0.0905135	Brain_Cerebellum	0.853424	-1.6927
FAM129B	0.0905465	Brain_Cerebellum	0.853424	-1.69252
RP11-1057B6.1	0.0906492	Brain_Cerebellum	0.853424	-1.69198
SHTN1	0.090755	Brain_Cerebellum	0.853424	-1.69143
ST6GALNAC6	0.090755	Brain_Cerebellum	0.853424	1.69143
RRP15	0.0908436	Brain_Cerebellum	0.853424	-1.69096
SFXN2	0.0908468	Brain_Cerebellum	0.853424	1.69095
ZNF433	0.090877	Brain_Cerebellum	0.853424	1.69079
DNMT3B	0.0909042	Brain_Cerebellum	0.853424	1.69065
UQCC3	0.091135	Brain_Cerebellum	0.853424	1.68944
KLK7	0.0911475	Brain_Cerebellum	0.853424	1.68938
RAN	0.0911501	Brain_Cerebellum	0.853424	-1.68936
ZDHHC4	0.0911608	Brain_Cerebellum	0.853424	-1.68931
AC005618.6	0.0914339	Brain_Cerebellum	0.853424	-1.68788
MASP2	0.0915072	Brain_Cerebellum	0.853424	-1.6875
MRNIP	0.0915138	Brain_Cerebellum	0.853424	-1.68747
TRPM4	0.0915396	Brain_Cerebellum	0.853424	1.68733
MRM3	0.0915695	Brain_Cerebellum	0.853424	-1.68718
C9orf24	0.0915921	Brain_Cerebellum	0.853424	-1.68706
KHDC1L	0.0917324	Brain_Cerebellum	0.853424	-1.68633
AC002429.5	0.0917705	Brain_Cerebellum	0.853424	1.68613
AHSA1	0.0920628	Brain_Cerebellum	0.853424	-1.68462
VIPAS39	0.0920628	Brain_Cerebellum	0.853424	1.68462
ZNF668	0.0922874	Brain_Cerebellum	0.853424	1.68345
C2orf76	0.092743	Brain_Cerebellum	0.853424	1.6811
GABARAPL1	0.0927758	Brain_Cerebellum	0.853424	1.68093
ZNF878	0.0927782	Brain_Cerebellum	0.853424	1.68092
RP11-615I2.6	0.0929573	Brain_Cerebellum	0.853424	1.68
LINC00235	0.0930911	Brain_Cerebellum	0.853424	1.67931
MRPL1	0.093126	Brain_Cerebellum	0.853424	1.67913
CD83	0.0931412	Brain_Cerebellum	0.853424	-1.67906
ATP10D	0.0931802	Brain_Cerebellum	0.853424	-1.67886
GABRG3	0.0931848	Brain_Cerebellum	0.853424	1.67883
BCL2L15	0.0933759	Brain_Cerebellum	0.853424	-1.67785
FANCG	0.0934764	Brain_Cerebellum	0.853424	-1.67734
LGR5	0.0935978	Brain_Cerebellum	0.853424	1.67672
FAM57B	0.0936116	Brain_Cerebellum	0.853424	1.67665
C15orf59	0.0937115	Brain_Cerebellum	0.853424	1.67614
PDE7A	0.0937342	Brain_Cerebellum	0.853424	1.67602
UNC119B	0.0937775	Brain_Cerebellum	0.853424	-1.6758
NAGS	0.0939183	Brain_Cerebellum	0.853424	1.67508
CYB5RL	0.0941115	Brain_Cerebellum	0.853424	-1.6741
PLEKHG2	0.0941138	Brain_Cerebellum	0.853424	1.67409
ADAM10	0.0943286	Brain_Cerebellum	0.853424	1.67299
NRSN1	0.0944064	Brain_Cerebellum	0.853424	-1.6726
LINC02199	0.0944446	Brain_Cerebellum	0.853424	-1.6724
STAG3	0.0944528	Brain_Cerebellum	0.853424	-1.67236
FAT1	0.0944919	Brain_Cerebellum	0.853424	-1.67216
WASHC3	0.0945172	Brain_Cerebellum	0.853424	1.67204
CHD8	0.0946208	Brain_Cerebellum	0.853424	-1.67151
CHGB	0.0946568	Brain_Cerebellum	0.853424	-1.67133
BAZ1B	0.0949323	Brain_Cerebellum	0.853424	1.66993
ZNF502	0.0951745	Brain_Cerebellum	0.853424	-1.66871
COL14A1	0.0952023	Brain_Cerebellum	0.853424	-1.66857
GUCA1B	0.0953455	Brain_Cerebellum	0.853424	1.66785
ERMP1	0.09535	Brain_Cerebellum	0.853424	-1.66783
NRL	0.0953538	Brain_Cerebellum	0.853424	1.66781
DCAF11	0.0953538	Brain_Cerebellum	0.853424	1.66781
AKT1	0.0955082	Brain_Cerebellum	0.853424	-1.66703
GPR171	0.0955807	Brain_Cerebellum	0.853424	-1.66667
C12orf4	0.0955807	Brain_Cerebellum	0.853424	1.66667
SNED1	0.0955807	Brain_Cerebellum	0.853424	1.66667
RPS6KA1	0.0955807	Brain_Cerebellum	0.853424	1.66667
HIGD1A	0.0955807	Brain_Cerebellum	0.853424	-1.66667
COL5A3	0.0957643	Brain_Cerebellum	0.853424	-1.66574
VHL	0.0958209	Brain_Cerebellum	0.853424	-1.66546
PAGR1	0.0958385	Brain_Cerebellum	0.853424	1.66537
RBM23	0.0958793	Brain_Cerebellum	0.853424	-1.66517
RP11-122G18.12	0.0959099	Brain_Cerebellum	0.853424	-1.66501
RAB5C	0.0959487	Brain_Cerebellum	0.853424	-1.66482
SFXN3	0.0959706	Brain_Cerebellum	0.853424	1.66471
HEATR1	0.0959909	Brain_Cerebellum	0.853424	1.66461
DTX2	0.0960012	Brain_Cerebellum	0.853424	1.66456
TTBK2	0.0960266	Brain_Cerebellum	0.853424	1.66443
PAQR4	0.0960554	Brain_Cerebellum	0.853424	-1.66429
SRP72	0.0960639	Brain_Cerebellum	0.853424	1.66424
TBC1D29	0.0961087	Brain_Cerebellum	0.853424	-1.66402
PSTK	0.0961834	Brain_Cerebellum	0.853424	1.66364
CHUK	0.0962053	Brain_Cerebellum	0.853424	-1.66354
GAREM1	0.0965269	Brain_Cerebellum	0.853424	-1.66193
RANBP3	0.0965291	Brain_Cerebellum	0.853424	1.66192
ACSS2	0.0965387	Brain_Cerebellum	0.853424	1.66187
SMIM19	0.0965387	Brain_Cerebellum	0.853424	1.66187
RAB3GAP2	0.0966174	Brain_Cerebellum	0.853424	1.66148
PRDX5	0.0966454	Brain_Cerebellum	0.853424	-1.66134
NEUROD6	0.0966873	Brain_Cerebellum	0.853424	1.66113
LINC01606	0.0967102	Brain_Cerebellum	0.853424	-1.66102
MARK3	0.0970001	Brain_Cerebellum	0.853424	-1.65957
STX2	0.0970186	Brain_Cerebellum	0.853424	-1.65948
ERBIN	0.0971209	Brain_Cerebellum	0.853424	1.65897
PLEKHO2	0.0973045	Brain_Cerebellum	0.853424	1.65806
PKM	0.0973132	Brain_Cerebellum	0.853424	-1.65802
CLCN2	0.0973258	Brain_Cerebellum	0.853424	1.65796
BTN2A2	0.0973866	Brain_Cerebellum	0.853424	-1.65766
ACCSL	0.0974742	Brain_Cerebellum	0.853424	1.65722
SLC5A2	0.0974906	Brain_Cerebellum	0.853424	-1.65714
STAT6	0.0974906	Brain_Cerebellum	0.853424	-1.65714
GPR156	0.0975318	Brain_Cerebellum	0.853424	1.65694
IFT20	0.0975328	Brain_Cerebellum	0.853424	1.65693
TSLP	0.0975328	Brain_Cerebellum	0.853424	1.65693
MSANTD1	0.0975396	Brain_Cerebellum	0.853424	1.6569
REEP5	0.0976079	Brain_Cerebellum	0.853424	-1.65656
ZNF888	0.0976712	Brain_Cerebellum	0.853424	1.65625
ADAMTS8	0.0976712	Brain_Cerebellum	0.853424	1.65625
MFSD2B	0.0976998	Brain_Cerebellum	0.853424	1.65611
VPS37B	0.0977749	Brain_Cerebellum	0.853447	1.65574
ZNF433	0.090877	Cells_Cultured_fibroblasts	0.853472	1.69079
SLC35F2	0.0909264	Cells_Cultured_fibroblasts	0.853472	1.69053
NDUFAF6	0.0812096	Heart_Left_Ventricle	0.853489	1.74371
MCM7	0.0812307	Heart_Left_Ventricle	0.853489	-1.74359
ZNF668	0.0813586	Heart_Left_Ventricle	0.853489	1.74286
FMC1	0.0813956	Heart_Left_Ventricle	0.853489	-1.74265
INO80E	0.0814404	Heart_Left_Ventricle	0.853489	1.74239
TOX2	0.0814549	Heart_Left_Ventricle	0.853489	1.74231
GSDMB	0.0523218	Pancreas	0.853498	-1.94048
ZNF287	0.0524142	Pancreas	0.853498	-1.93972
RGMA	0.0524376	Pancreas	0.853498	-1.93952
SFTPD	0.0669862	Breast_Mammary_Tissue	0.85352	1.83177
CD300LF	0.0670753	Skin_Sun_Exposed_Lower_leg	0.853521	-1.83117
WDR19	0.0670951	Breast_Mammary_Tissue	0.853528	1.83104
ECHDC3	0.067144	Breast_Mammary_Tissue	0.853528	-1.83071
KIAA2026	0.0674795	Breast_Mammary_Tissue	0.853528	1.82847
FAM135B	0.0675532	Breast_Mammary_Tissue	0.853528	-1.82798
CD36	0.067595	Breast_Mammary_Tissue	0.853528	-1.8277
ITGB1	0.067796	Breast_Mammary_Tissue	0.853528	1.82636
AC138035.2	0.067798	Breast_Mammary_Tissue	0.853528	-1.82635
SPCS3	0.067798	Breast_Mammary_Tissue	0.853528	1.82635
APOBEC3B	0.0678372	Breast_Mammary_Tissue	0.853528	-1.82609
APOBEC3A	0.0678372	Breast_Mammary_Tissue	0.853528	-1.82609
GRIK1	0.0678794	Breast_Mammary_Tissue	0.853528	-1.82581
MET	0.0679747	Breast_Mammary_Tissue	0.853528	-1.82517
STOX1	0.0680813	Breast_Mammary_Tissue	0.853528	1.82447
TYSND1	0.0680951	Breast_Mammary_Tissue	0.853528	-1.82438
CRCP	0.0681657	Breast_Mammary_Tissue	0.853528	1.82391
LINC02082	0.0682131	Breast_Mammary_Tissue	0.853528	1.8236
RP11-567J20.2	0.0682775	Breast_Mammary_Tissue	0.853528	-1.82317
PDE1C	0.0683296	Breast_Mammary_Tissue	0.853528	-1.82283
CTD-3025N20.3	0.0683991	Breast_Mammary_Tissue	0.853528	1.82237
MTF2	0.068853	Breast_Mammary_Tissue	0.853528	-1.81938
COPS6	0.0689024	Breast_Mammary_Tissue	0.853528	1.81906
PCDHGA10	0.0689357	Breast_Mammary_Tissue	0.853528	1.81884
DBR1	0.0691433	Breast_Mammary_Tissue	0.853528	-1.81748
PPM1L	0.0692385	Breast_Mammary_Tissue	0.853528	-1.81686
KRT20	0.0693337	Breast_Mammary_Tissue	0.853528	1.81624
RP5-999L4.2	0.0694799	Breast_Mammary_Tissue	0.853528	-1.81529
FAM110D	0.0695135	Breast_Mammary_Tissue	0.853528	-1.81507
TMEM229B	0.0695985	Breast_Mammary_Tissue	0.853528	-1.81451
PCDHGB5	0.0696206	Breast_Mammary_Tissue	0.853528	1.81437
EXTL2	0.0696277	Breast_Mammary_Tissue	0.853528	1.81433
DHTKD1	0.0696337	Breast_Mammary_Tissue	0.853528	-1.81429
KLHL20	0.0697096	Breast_Mammary_Tissue	0.853528	1.81379
GABPB2	0.0698229	Breast_Mammary_Tissue	0.853528	1.81306
GNG11	0.0698767	Breast_Mammary_Tissue	0.853528	-1.81271
DLAT	0.0700489	Breast_Mammary_Tissue	0.853528	-1.81159
TTLL7	0.0700912	Breast_Mammary_Tissue	0.853528	-1.81132
WDR93	0.0701637	Breast_Mammary_Tissue	0.853528	1.81085
KYAT1	0.0702244	Breast_Mammary_Tissue	0.853528	1.81046
SPATA17	0.0702324	Breast_Mammary_Tissue	0.853528	-1.81041
C17orf58	0.0702583	Breast_Mammary_Tissue	0.853528	-1.81024
GOLT1A	0.0702958	Breast_Mammary_Tissue	0.853528	-1.81
LRRC8A	0.0703121	Breast_Mammary_Tissue	0.853528	1.8099
HHEX	0.070337	Breast_Mammary_Tissue	0.853528	-1.80973
GPR176	0.0703459	Breast_Mammary_Tissue	0.853528	-1.80968
TEX26	0.0704124	Breast_Mammary_Tissue	0.853528	1.80925
SMAD5	0.0704519	Breast_Mammary_Tissue	0.853528	1.80899
SLC35F6	0.0705271	Breast_Mammary_Tissue	0.853528	-1.80851
GDF9	0.0706562	Breast_Mammary_Tissue	0.853528	1.80768
FAM69A	0.0706793	Breast_Mammary_Tissue	0.853528	-1.80753
RP11-498P14.5	0.0706913	Breast_Mammary_Tissue	0.853528	-1.80746
C14orf2	0.0708563	Breast_Mammary_Tissue	0.853528	1.8064
TMEM80	0.0708711	Breast_Mammary_Tissue	0.853528	-1.8063
RP11-452F19.3	0.0710279	Breast_Mammary_Tissue	0.853528	1.8053
TRIB3	0.0710938	Breast_Mammary_Tissue	0.853528	-1.80488
MIS12	0.071197	Breast_Mammary_Tissue	0.853528	-1.80422
TMEM132A	0.0712262	Breast_Mammary_Tissue	0.853528	1.80403
SUPT20H	0.0712313	Breast_Mammary_Tissue	0.853528	1.804
ABHD1	0.0712494	Breast_Mammary_Tissue	0.853528	-1.80388
MYF6	0.0713548	Breast_Mammary_Tissue	0.853528	-1.80321
SIGLEC5	0.0713797	Breast_Mammary_Tissue	0.853528	-1.80305
CCT7	0.0714271	Breast_Mammary_Tissue	0.853528	1.80275
COL18A1	0.0715691	Breast_Mammary_Tissue	0.853528	1.80185
ATP5J2	0.0716036	Breast_Mammary_Tissue	0.853528	-1.80163
NDUFS6	0.0716266	Breast_Mammary_Tissue	0.853528	-1.80148
RP11-196G11.2	0.0717416	Breast_Mammary_Tissue	0.853528	-1.80075
SLC35B2	0.0717756	Breast_Mammary_Tissue	0.853528	1.80054
KCTD15	0.0718242	Breast_Mammary_Tissue	0.853528	-1.80023
LAMC2	0.0718462	Breast_Mammary_Tissue	0.853528	-1.80009
IGSF11	0.0719929	Breast_Mammary_Tissue	0.853528	1.79916
RP11-158I9.8	0.0720365	Breast_Mammary_Tissue	0.853528	1.79889
RASSF7	0.0720841	Breast_Mammary_Tissue	0.853528	1.79859
ZNF76	0.0721396	Breast_Mammary_Tissue	0.853528	-1.79824
GLTSCR1L	0.0721972	Breast_Mammary_Tissue	0.853528	-1.79787
FKBP2	0.0722162	Breast_Mammary_Tissue	0.853528	1.79775
FARP2	0.0722265	Breast_Mammary_Tissue	0.853528	1.79769
VIPAS39	0.0725214	Breast_Mammary_Tissue	0.853528	1.79583
TMEM178A	0.0726012	Breast_Mammary_Tissue	0.853528	-1.79533
RP11-110I1.12	0.0726049	Breast_Mammary_Tissue	0.853528	-1.79531
C11orf88	0.0726527	Breast_Mammary_Tissue	0.853528	1.79501
C1QTNF1	0.0726612	Breast_Mammary_Tissue	0.853528	1.79495
POMT2	0.0727052	Breast_Mammary_Tissue	0.853528	1.79468
CD300LB	0.0727301	Breast_Mammary_Tissue	0.853528	1.79452
WDR35	0.0727944	Breast_Mammary_Tissue	0.853528	1.79412
APOL4	0.0728021	Breast_Mammary_Tissue	0.853528	-1.79407
PRR14L	0.0728689	Breast_Mammary_Tissue	0.853528	1.79365
PTPRJ	0.105333	Brain_Cortex	0.853534	-1.61953
ROM1	0.0863212	Brain_Amygdala	0.853554	-1.71513
ZNF700	0.086569	Brain_Amygdala	0.853554	-1.71378
LCN15	0.0868543	Brain_Amygdala	0.853554	1.71223
ATPIF1	0.0869416	Brain_Amygdala	0.853554	1.71176
EXT1	0.0870317	Brain_Amygdala	0.853554	1.71127
GPER1	0.0871165	Brain_Amygdala	0.853554	-1.71081
FAM120B	0.0871282	Brain_Amygdala	0.853554	-1.71074
ITPRIP	0.0871686	Brain_Amygdala	0.853554	1.71053
POLR2E	0.0873255	Brain_Amygdala	0.853554	-1.70968
LIME1	0.0873255	Brain_Amygdala	0.853554	1.70968
POFUT1	0.0874102	Brain_Amygdala	0.853554	1.70922
PLAGL2	0.0874102	Brain_Amygdala	0.853554	1.70922
LRCOL1	0.0874519	Brain_Amygdala	0.853554	1.70899
IER5L	0.0874767	Brain_Amygdala	0.853554	1.70886
KPNA4	0.0874822	Brain_Amygdala	0.853554	1.70883
RAB25	0.0876225	Brain_Amygdala	0.853554	1.70807
RP1-45N11.1	0.0876559	Brain_Amygdala	0.853554	-1.70789
KLHL7	0.0877371	Brain_Amygdala	0.853554	-1.70746
ITFG1	0.0877503	Brain_Amygdala	0.853554	1.70739
DNAJA2	0.0878099	Brain_Amygdala	0.853554	1.70707
ANGEL2	0.139893	Brain_Putamen_basal_ganglia	0.853592	1.47619
BAZ1B	0.0949323	Testis	0.853601	1.66993
PIGF	0.0837522	Lung	0.853633	-1.72932
POMZP3	0.0949928	Testis	0.853637	1.66963
CLIP3	0.0720294	Brain_Caudate_basal_ganglia	0.853652	-1.79893
RP11-540A21.2	0.0720499	Brain_Caudate_basal_ganglia	0.853652	-1.7988
EP300	0.0720728	Brain_Caudate_basal_ganglia	0.853652	1.79866
MCEE	0.0721885	Brain_Caudate_basal_ganglia	0.853652	1.79793
FKBP2	0.0722162	Brain_Caudate_basal_ganglia	0.853652	-1.79775
NFKB1	0.0723195	Brain_Caudate_basal_ganglia	0.853652	-1.7971
GRM4	0.0723555	Brain_Caudate_basal_ganglia	0.853652	1.79687
FLOT1	0.0723862	Brain_Caudate_basal_ganglia	0.853652	-1.79668
TRABD2A	0.0724231	Brain_Caudate_basal_ganglia	0.853652	-1.79645
ACAA1	0.0724367	Brain_Caudate_basal_ganglia	0.853652	1.79636
CLIC5	0.0724533	Brain_Caudate_basal_ganglia	0.853652	-1.79626
TMEM132E	0.0845384	Brain_Spinal_cord_cervical_c-1	0.853711	-1.72494
MRPS27	0.0846518	Brain_Spinal_cord_cervical_c-1	0.853711	1.72431
FEZ2	0.0846655	Brain_Spinal_cord_cervical_c-1	0.853711	1.72423
CNTN2	0.084683	Brain_Spinal_cord_cervical_c-1	0.853711	1.72414
LINC01544	0.0847111	Brain_Spinal_cord_cervical_c-1	0.853711	1.72398
BMPR1A	0.0847422	Brain_Spinal_cord_cervical_c-1	0.853711	-1.72381
SLC9A8	0.0848109	Brain_Spinal_cord_cervical_c-1	0.853711	1.72343
PPP1R14B	0.0848621	Brain_Spinal_cord_cervical_c-1	0.853711	1.72315
LAMTOR4	0.0863161	Small_Intestine_Terminal_Ileum	0.853723	-1.71516
ERCC8	0.0863924	Small_Intestine_Terminal_Ileum	0.853723	-1.71474
PLD2	0.0864183	Small_Intestine_Terminal_Ileum	0.853723	1.7146
MSANTD1	0.0864873	Small_Intestine_Terminal_Ileum	0.853723	1.71423
SOWAHC	0.14866	Artery_Aorta	0.853729	-1.44428
FBXO28	0.148771	Artery_Aorta	0.853729	-1.44388
RP11-329B9.4	0.148854	Artery_Aorta	0.853729	1.44359
ZNF76	0.148869	Artery_Aorta	0.853729	-1.44354
KCNH1	0.148936	Artery_Aorta	0.853729	-1.4433
MBIP	0.149146	Artery_Aorta	0.853729	-1.44255
RP11-250B2.6	0.149264	Artery_Aorta	0.853729	-1.44214
NLRX1	0.149264	Artery_Aorta	0.853729	-1.44214
TULP2	0.149285	Artery_Aorta	0.853729	1.44206
IRF7	0.149343	Artery_Aorta	0.853729	-1.44185
ADSS	0.149427	Artery_Aorta	0.853729	-1.44156
CEACAM4	0.149499	Artery_Aorta	0.853729	1.4413
MCMDC2	0.149571	Artery_Aorta	0.853729	-1.44105
LAMP5	0.149577	Artery_Aorta	0.853729	-1.44103
TK2	0.1496	Artery_Aorta	0.853729	1.44095
AGA	0.0653499	Prostate	0.853733	1.84286
CPA6	0.0654126	Prostate	0.853733	-1.84243
FAM57A	0.0656128	Prostate	0.853733	1.84106
SARM1	0.0657196	Prostate	0.853733	1.84033
SH3GL2	0.0657682	Prostate	0.853733	1.84
ADPGK	0.0657852	Prostate	0.853733	-1.83988
CLIP4	0.0658237	Prostate	0.853733	1.83962
MTHFR	0.0658915	Prostate	0.853733	-1.83916
RP11-299L17.3	0.0659091	Prostate	0.853733	1.83904
MIS12	0.065948	Prostate	0.853733	-1.83878
URGCP	0.0659969	Prostate	0.853733	1.83844
KLHDC2	0.0660571	Prostate	0.853733	1.83804
PIK3R5	0.0660863	Prostate	0.853733	-1.83784
ATP5J	0.0661204	Prostate	0.853733	-1.83761
INHA	0.0661902	Prostate	0.853733	-1.83713
LSP1	0.0856123	Pituitary	0.853759	1.71901
STAMBP	0.0824753	Adrenal_Gland	0.853763	-1.7365
IL1R1	0.0828271	Adrenal_Gland	0.853763	-1.73451
ZFP69	0.0831067	Adrenal_Gland	0.853763	-1.73294
STAC3	0.0831145	Adrenal_Gland	0.853763	1.73289
SMARCD1	0.0831176	Adrenal_Gland	0.853763	1.73288
LINC01481	0.0831638	Adrenal_Gland	0.853763	1.73262
CCDC117	0.0832481	Adrenal_Gland	0.853763	-1.73214
TPPP2	0.0832942	Adrenal_Gland	0.853763	1.73188
TMEM136	0.0833109	Adrenal_Gland	0.853763	1.73179
LMNB1	0.0834406	Adrenal_Gland	0.853763	1.73106
LIMS2	0.0834622	Adrenal_Gland	0.853763	1.73094
UCKL1	0.0834654	Adrenal_Gland	0.853763	-1.73092
LAMA2	0.0835132	Adrenal_Gland	0.853763	-1.73066
PIK3IP1	0.0835142	Adrenal_Gland	0.853763	1.73065
RPS12	0.0835526	Adrenal_Gland	0.853763	-1.73043
UQCC3	0.0835842	Adrenal_Gland	0.853763	1.73026
2024-03-07	0.149846	Artery_Aorta	0.853802	-1.44007
FAM76B	0.149914	Artery_Aorta	0.853802	-1.43983
RP11-210M15.2	0.15002	Artery_Aorta	0.853802	1.43946
RSU1	0.15004	Artery_Aorta	0.853802	1.43939
GRK2	0.150042	Artery_Aorta	0.853802	1.43938
MYL12B	0.150064	Artery_Aorta	0.853802	1.43931
AP4M1	0.150097	Artery_Aorta	0.853802	1.43919
ANO9	0.0838378	Lung	0.853815	-1.72884
ENTPD5	0.0839676	Lung	0.853815	-1.72811
SLC2A4RG	0.0840602	Lung	0.853815	1.7276
RP11-80H5.9	0.0840845	Lung	0.853815	1.72746
FAM117A	0.0842201	Lung	0.853815	1.72671
SMARCD1	0.0842333	Lung	0.853815	1.72663
RP11-214K3.24	0.0842362	Lung	0.853815	1.72662
CHSY3	0.105467	Brain_Cortex	0.85382	-1.61891
SDR39U1	0.105511	Brain_Cortex	0.85382	1.61871
PARP16	0.0910348	Cells_Cultured_fibroblasts	0.853829	-1.68996
CYP26A1	0.104884	Brain_Frontal_Cortex_BA9	0.853867	1.62162
NAGS	0.104965	Brain_Frontal_Cortex_BA9	0.853867	1.62125
SERPINB9	0.105003	Brain_Frontal_Cortex_BA9	0.853867	-1.62107
LINC01507	0.105084	Brain_Frontal_Cortex_BA9	0.853867	-1.62069
POLDIP2	0.105138	Brain_Frontal_Cortex_BA9	0.853867	1.62044
TMA16	0.10519	Brain_Frontal_Cortex_BA9	0.853867	1.6202
PCMTD1	0.136007	Cells_EBV-transformed_lymphocytes	0.853871	1.49083
PIP5K1B	0.136132	Cells_EBV-transformed_lymphocytes	0.853871	-1.49035
BAD	0.136224	Cells_EBV-transformed_lymphocytes	0.853871	1.49
LINC01869	0.136253	Cells_EBV-transformed_lymphocytes	0.853871	1.48989
RP11-79N23.1	0.136349	Cells_EBV-transformed_lymphocytes	0.853871	-1.48953
CASD1	0.136804	Cells_EBV-transformed_lymphocytes	0.853871	-1.4878
SSC4D	0.137042	Cells_EBV-transformed_lymphocytes	0.853871	-1.4869
TRIB1	0.137297	Cells_EBV-transformed_lymphocytes	0.853871	-1.48593
CAPN2	0.137355	Cells_EBV-transformed_lymphocytes	0.853871	1.48571
CTNS	0.137382	Cells_EBV-transformed_lymphocytes	0.853871	1.48561
SNRPA	0.137405	Cells_EBV-transformed_lymphocytes	0.853871	1.48552
C4orf26	0.137466	Cells_EBV-transformed_lymphocytes	0.853871	1.48529
PRCC	0.137466	Cells_EBV-transformed_lymphocytes	0.853871	-1.48529
VWCE	0.137709	Cells_EBV-transformed_lymphocytes	0.853871	1.48438
GPR19	0.137755	Cells_EBV-transformed_lymphocytes	0.853871	1.4842
KLHL10	0.137903	Cells_EBV-transformed_lymphocytes	0.853871	1.48364
GNB4	0.137921	Cells_EBV-transformed_lymphocytes	0.853871	1.48358
DEGS2	0.137983	Cells_EBV-transformed_lymphocytes	0.853871	1.48334
WHAMM	0.138091	Cells_EBV-transformed_lymphocytes	0.853871	1.48294
MRPL4	0.138107	Cells_EBV-transformed_lymphocytes	0.853871	-1.48288
KRT6B	0.138137	Cells_EBV-transformed_lymphocytes	0.853871	1.48276
PPP1R2	0.138246	Cells_EBV-transformed_lymphocytes	0.853871	1.48235
RP11-944C7.1	0.138336	Cells_EBV-transformed_lymphocytes	0.853871	1.48201
NDUFB8	0.138478	Cells_EBV-transformed_lymphocytes	0.853871	-1.48148
CCDC8	0.138513	Cells_EBV-transformed_lymphocytes	0.853871	-1.48135
PRPF19	0.138603	Cells_EBV-transformed_lymphocytes	0.853871	-1.48101
TFCP2	0.138609	Cells_EBV-transformed_lymphocytes	0.853871	1.48099
SLC25A17	0.138743	Cells_EBV-transformed_lymphocytes	0.853871	1.48049
ARHGAP5	0.138909	Cells_EBV-transformed_lymphocytes	0.853871	1.47987
RBX1	0.138931	Cells_EBV-transformed_lymphocytes	0.853871	1.47978
SUOX	0.138945	Cells_EBV-transformed_lymphocytes	0.853871	-1.47973
PTPN4	0.138945	Cells_EBV-transformed_lymphocytes	0.853871	1.47973
ZKSCAN7	0.138965	Cells_EBV-transformed_lymphocytes	0.853871	-1.47965
TEX14	0.138991	Cells_EBV-transformed_lymphocytes	0.853871	-1.47956
CTC-281F24.5	0.139096	Cells_EBV-transformed_lymphocytes	0.853871	1.47917
RTF1	0.139096	Cells_EBV-transformed_lymphocytes	0.853871	-1.47917
KRT7	0.139114	Cells_EBV-transformed_lymphocytes	0.853871	1.4791
NCAPG2	0.139117	Cells_EBV-transformed_lymphocytes	0.853871	1.47909
TMEM41B	0.139129	Cells_EBV-transformed_lymphocytes	0.853871	1.47904
HK1	0.139338	Cells_EBV-transformed_lymphocytes	0.853871	-1.47826
RP11-188D8.1	0.139603	Cells_EBV-transformed_lymphocytes	0.853871	1.47727
CEP250	0.139732	Cells_EBV-transformed_lymphocytes	0.853871	1.47679
KIAA0141	0.139981	Cells_EBV-transformed_lymphocytes	0.853871	1.47586
TMEM199	0.140054	Cells_EBV-transformed_lymphocytes	0.853871	1.47559
PPP5C	0.140062	Cells_EBV-transformed_lymphocytes	0.853871	-1.47556
NOSTRIN	0.140081	Cells_EBV-transformed_lymphocytes	0.853871	-1.47549
ZNF577	0.140146	Cells_EBV-transformed_lymphocytes	0.853871	1.47525
NPR2	0.140175	Cells_EBV-transformed_lymphocytes	0.853871	1.47514
KHDRBS3	0.140195	Cells_EBV-transformed_lymphocytes	0.853871	-1.47507
CTD-2311M21.4	0.140255	Cells_EBV-transformed_lymphocytes	0.853871	1.47484
INPP5D	0.140261	Cells_EBV-transformed_lymphocytes	0.853871	-1.47482
CAPN3	0.140298	Cells_EBV-transformed_lymphocytes	0.853871	-1.47468
SNX29	0.14036	Cells_EBV-transformed_lymphocytes	0.853871	-1.47445
RP11-433M22.2	0.140546	Cells_EBV-transformed_lymphocytes	0.853871	1.47376
RP11-554E23.2	0.140559	Cells_EBV-transformed_lymphocytes	0.853871	1.47371
DSTN	0.14056	Cells_EBV-transformed_lymphocytes	0.853871	1.47371
OSBPL2	0.140665	Cells_EBV-transformed_lymphocytes	0.853871	-1.47332
CNTF	0.140759	Cells_EBV-transformed_lymphocytes	0.853871	1.47297
GTPBP8	0.140764	Cells_EBV-transformed_lymphocytes	0.853871	1.47295
ALKBH5	0.0987456	Spleen	0.853876	-1.65097
TIPARP	0.0987926	Spleen	0.853876	1.65074
BCL10	0.15018	Artery_Aorta	0.85388	1.4389
CDADC1	0.0846782	Brain_Anterior_cingulate_cortex_BA24	0.853889	-1.72416
HLA-F	0.0671322	Ovary	0.853934	-1.83079
LUC7L	0.105599	Brain_Cortex	0.853957	-1.6183
LPL	0.0850806	Brain_Spinal_cord_cervical_c-1	0.853972	1.72194
FST	0.0852875	Brain_Spinal_cord_cervical_c-1	0.853972	-1.7208
PSPC1	0.0854676	Brain_Spinal_cord_cervical_c-1	0.853972	-1.71981
MAPK1IP1L	0.0854989	Brain_Spinal_cord_cervical_c-1	0.853972	1.71963
ACSS2	0.0855371	Brain_Spinal_cord_cervical_c-1	0.853972	1.71942
CATSPERG	0.0856067	Brain_Spinal_cord_cervical_c-1	0.853972	1.71904
COCH	0.0858191	Brain_Spinal_cord_cervical_c-1	0.853972	-1.71788
H6PD	0.0858225	Brain_Spinal_cord_cervical_c-1	0.853972	-1.71786
ZC3HC1	0.0859285	Brain_Spinal_cord_cervical_c-1	0.853972	1.71728
POC1B	0.0860034	Brain_Spinal_cord_cervical_c-1	0.853972	-1.71687
RP11-90C4.1	0.0860234	Brain_Spinal_cord_cervical_c-1	0.853972	1.71676
DLX5	0.086153	Brain_Spinal_cord_cervical_c-1	0.853972	-1.71605
SH3GLB2	0.0862056	Brain_Spinal_cord_cervical_c-1	0.853972	1.71576
AIFM3	0.0862335	Brain_Spinal_cord_cervical_c-1	0.853972	-1.71561
ZNF175	0.0862628	Brain_Spinal_cord_cervical_c-1	0.853972	1.71545
FPGS	0.086285	Brain_Spinal_cord_cervical_c-1	0.853972	-1.71533
MRNIP	0.0863027	Brain_Spinal_cord_cervical_c-1	0.853972	-1.71523
LINC01099	0.08632	Brain_Spinal_cord_cervical_c-1	0.853972	1.71514
SH3GL2	0.0657682	Kidney_Cortex	0.853984	1.84
RP11-299L17.3	0.0659091	Kidney_Cortex	0.853984	1.83904
RP11-58A18.2	0.065926	Kidney_Cortex	0.853984	1.83893
GAS1	0.0659874	Kidney_Cortex	0.853984	1.83851
FNIP2	0.0660583	Kidney_Cortex	0.853984	-1.83803
TSG101	0.083754	Adrenal_Gland	0.853984	-1.72931
C16orf47	0.0837793	Adrenal_Gland	0.853984	1.72917
ZNF763	0.0838318	Adrenal_Gland	0.853984	1.72887
DCAF6	0.0950882	Testis	0.853986	1.66915
LYPD2	0.141507	smultixcan	0.853994	-0.363911
MAPK3	0.141529	smultixcan	0.853994	0.960694
SLC38A8	0.141541	smultixcan	0.853994	-0.570101
TRIP13	0.141545	smultixcan	0.853994	0.35518
RP11-278A23.1	0.0843822	Whole_Blood	0.854005	-1.72581
CHRNA10	0.115128	Liver	0.854015	1.57556
BMP2	0.115186	Liver	0.854015	1.57531
NPR2	0.140175	Brain_Putamen_basal_ganglia	0.854019	1.47514
SLAMF8	0.14019	Brain_Putamen_basal_ganglia	0.854019	-1.47508
KHDRBS3	0.140195	Brain_Putamen_basal_ganglia	0.854019	-1.47507
RFX3-AS1	0.140334	Brain_Putamen_basal_ganglia	0.854019	1.47455
SPRYD7	0.140336	Brain_Putamen_basal_ganglia	0.854019	1.47454
CC2D2A	0.084464	Whole_Blood	0.854034	-1.72535
TANC2	0.0988868	Spleen	0.854068	1.65027
COL14A1	0.0952023	Testis	0.854074	-1.66857
AC007879.2	0.0952627	Testis	0.854074	-1.66827
RP11-314N14.1	0.0953536	Testis	0.854074	-1.66781
NRL	0.0953538	Testis	0.854074	1.66781
GTPBP10	0.0953802	Testis	0.854074	-1.66768
MRPS27	0.0846518	Whole_Blood	0.854087	1.72431
B3GALNT1	0.0847251	Whole_Blood	0.854087	1.7239
CEACAM3	0.0848027	Whole_Blood	0.854087	1.72347
ZNF670	0.0849151	Whole_Blood	0.854087	1.72285
PBRM1	0.0849368	Whole_Blood	0.854087	1.72273
PRPSAP1	0.0850293	Whole_Blood	0.854087	-1.72222
FAM228A	0.0851772	Whole_Blood	0.854087	-1.72141
GGT7	0.0852111	Whole_Blood	0.854087	-1.72122
ZNF684	0.0852384	Whole_Blood	0.854087	-1.72107
TEAD2	0.0853256	Whole_Blood	0.854087	1.72059
PSPC1	0.0854676	Whole_Blood	0.854087	1.71981
LINC00996	0.0855371	Whole_Blood	0.854087	-1.71942
PRH1	0.0856277	Whole_Blood	0.854087	1.71893
RP11-486I11.2	0.0856815	Whole_Blood	0.854087	1.71863
ADORA2B	0.0857419	Whole_Blood	0.854087	-1.7183
ASIC1	0.0857705	Whole_Blood	0.854087	-1.71814
SIGIRR	0.0858113	Whole_Blood	0.854087	-1.71792
TP53INP2	0.141603	smultixcan	0.854107	-0.902338
LRRC3B	0.124	Artery_Tibial	0.85413	-1.5382
ACP2	0.124122	Artery_Tibial	0.85413	1.5377
RP11-469N6.1	0.124171	Artery_Tibial	0.85413	-1.5375
SMG6	0.124217	Artery_Tibial	0.85413	1.53731
MMADHC	0.124329	Artery_Tibial	0.85413	1.53685
CACFD1	0.124329	Artery_Tibial	0.85413	1.53685
SLITRK5	0.141649	smultixcan	0.85415	0.781189
ZNF763	0.088339	Colon_Transverse	0.854152	1.70423
PROSER2	0.134081	Esophagus_Gastroesophageal_Junction	0.85416	1.4982
DYRK2	0.134097	Esophagus_Gastroesophageal_Junction	0.85416	-1.49814
TMEM106C	0.134116	Esophagus_Gastroesophageal_Junction	0.85416	-1.49807
PHYKPL	0.134189	Esophagus_Gastroesophageal_Junction	0.85416	1.49778
COCH	0.134212	Esophagus_Gastroesophageal_Junction	0.85416	-1.4977
SNX29	0.134229	Esophagus_Gastroesophageal_Junction	0.85416	1.49763
SKA1	0.13427	Esophagus_Gastroesophageal_Junction	0.85416	-1.49747
BOD1L1	0.134301	Esophagus_Gastroesophageal_Junction	0.85416	-1.49735
MEPE	0.105773	Brain_Cortex	0.854161	1.61749
TNN	0.105785	Brain_Cortex	0.854161	-1.61743
B4GALT6	0.105907	Brain_Cortex	0.854161	-1.61687
NUBP2	0.105938	Brain_Cortex	0.854161	-1.61672
WWOX	0.10598	Brain_Cortex	0.854161	-1.61653
LINC01930	0.106112	Brain_Cortex	0.854161	1.61592
TACC1	0.106122	Brain_Cortex	0.854161	-1.61587
RHBDD2	0.0773175	Artery_Coronary	0.85418	-1.76647
SLC38A3	0.0773249	Artery_Coronary	0.85418	1.76642
LAMC1	0.0773914	Artery_Coronary	0.85418	1.76603
C1QTNF1	0.0726612	Brain_Caudate_basal_ganglia	0.854196	1.79495
IER5L	0.0727723	Brain_Caudate_basal_ganglia	0.854196	1.79426
PRR14L	0.0728689	Brain_Caudate_basal_ganglia	0.854196	1.79365
TFG	0.0729958	Brain_Caudate_basal_ganglia	0.854196	1.79286
LINC01885	0.0730496	Brain_Caudate_basal_ganglia	0.854196	-1.79252
GANC	0.0731409	Brain_Caudate_basal_ganglia	0.854196	1.79195
RP11-563J2.3	0.0732016	Brain_Caudate_basal_ganglia	0.854196	-1.79157
FASTKD5	0.0733644	Brain_Caudate_basal_ganglia	0.854196	1.79056
MRPS17	0.0733821	Brain_Caudate_basal_ganglia	0.854196	1.79045
SLFN12L	0.0733865	Brain_Caudate_basal_ganglia	0.854196	-1.79042
ZNF562	0.0735927	Brain_Caudate_basal_ganglia	0.854196	1.78914
C17orf50	0.0736327	Brain_Caudate_basal_ganglia	0.854196	-1.78889
EGFL7	0.0737242	Brain_Caudate_basal_ganglia	0.854196	-1.78832
SLC16A3	0.0737541	Brain_Caudate_basal_ganglia	0.854196	1.78814
PINX1	0.0737956	Brain_Caudate_basal_ganglia	0.854196	1.78788
EZR	0.074064	Brain_Caudate_basal_ganglia	0.854196	1.78622
NIF3L1	0.0740728	Brain_Caudate_basal_ganglia	0.854196	-1.78616
SRSF5	0.0740758	Brain_Caudate_basal_ganglia	0.854196	-1.78614
SLC6A12	0.0741101	Brain_Caudate_basal_ganglia	0.854196	-1.78593
SLC22A4	0.0743858	Brain_Caudate_basal_ganglia	0.854196	1.78423
CTC-526N19.1	0.0744002	Brain_Caudate_basal_ganglia	0.854196	1.78414
AC141928.1	0.0744045	Brain_Caudate_basal_ganglia	0.854196	1.78412
LSM10	0.0745462	Brain_Caudate_basal_ganglia	0.854196	1.78325
ARHGAP17	0.0745943	Brain_Caudate_basal_ganglia	0.854196	-1.78295
XBP1	0.0747259	Brain_Caudate_basal_ganglia	0.854196	1.78214
RNF166	0.0747391	Brain_Caudate_basal_ganglia	0.854196	-1.78206
EFHD1	0.0747998	Brain_Caudate_basal_ganglia	0.854196	-1.78169
UBXN6	0.0748407	Brain_Caudate_basal_ganglia	0.854196	-1.78144
LINC01607	0.0748706	Brain_Caudate_basal_ganglia	0.854196	1.78126
HIVEP2	0.0749089	Brain_Caudate_basal_ganglia	0.854196	1.78102
IAH1	0.0749994	Brain_Caudate_basal_ganglia	0.854196	-1.78047
NCOA5	0.0751149	Brain_Caudate_basal_ganglia	0.854196	-1.77976
CD300LF	0.0752036	Brain_Caudate_basal_ganglia	0.854196	-1.77922
DOCK1	0.0753543	Brain_Caudate_basal_ganglia	0.854196	-1.7783
KLHL41	0.0754673	Brain_Caudate_basal_ganglia	0.854196	-1.77761
SELENOW	0.0755201	Brain_Caudate_basal_ganglia	0.854196	1.77729
SPINK2	0.0755883	Brain_Caudate_basal_ganglia	0.854196	1.77688
NFKBIB	0.0756312	Brain_Caudate_basal_ganglia	0.854196	-1.77662
ACAD9	0.0757477	Brain_Caudate_basal_ganglia	0.854196	-1.77591
KIF18A	0.075837	Brain_Caudate_basal_ganglia	0.854196	1.77537
BACH1-IT2	0.0758381	Brain_Caudate_basal_ganglia	0.854196	-1.77536
ZNF670	0.0758515	Brain_Caudate_basal_ganglia	0.854196	1.77528
CRYBB2	0.0759252	Brain_Caudate_basal_ganglia	0.854196	-1.77483
ZWINT	0.0762294	Brain_Caudate_basal_ganglia	0.854196	1.773
MYO10	0.0763163	Brain_Caudate_basal_ganglia	0.854196	1.77247
MAL2	0.0763693	Brain_Caudate_basal_ganglia	0.854196	-1.77215
KIAA1671	0.0763693	Brain_Caudate_basal_ganglia	0.854196	-1.77215
MLYCD	0.076372	Brain_Caudate_basal_ganglia	0.854196	-1.77214
STN1	0.0764654	Brain_Caudate_basal_ganglia	0.854196	-1.77157
NCOA2	0.0764895	Brain_Caudate_basal_ganglia	0.854196	-1.77143
PTPDC1	0.0764895	Brain_Caudate_basal_ganglia	0.854196	-1.77143
SFRP5	0.0765691	Brain_Caudate_basal_ganglia	0.854196	1.77095
SPCS2	0.0766452	Brain_Caudate_basal_ganglia	0.854196	-1.77049
LINC01270	0.0766549	Brain_Caudate_basal_ganglia	0.854196	1.77043
PIGO	0.0766818	Brain_Caudate_basal_ganglia	0.854196	1.77027
LINC01299	0.0767721	Brain_Caudate_basal_ganglia	0.854196	1.76973
RP11-783K16.13	0.0767833	Brain_Caudate_basal_ganglia	0.854196	1.76966
C4orf32	0.0768554	Brain_Caudate_basal_ganglia	0.854196	1.76923
PIK3R6	0.0768554	Brain_Caudate_basal_ganglia	0.854196	1.76923
KMT5A	0.0769743	Brain_Caudate_basal_ganglia	0.854196	-1.76852
C19orf35	0.07709	Brain_Caudate_basal_ganglia	0.854196	1.76783
FOXO6	0.0770989	Brain_Caudate_basal_ganglia	0.854196	1.76777
BCKDK	0.0772076	Brain_Caudate_basal_ganglia	0.854196	-1.76712
SCRN3	0.0772847	Brain_Caudate_basal_ganglia	0.854196	1.76666
MEIOC	0.0772884	Brain_Caudate_basal_ganglia	0.854196	-1.76664
RHBDD2	0.0773175	Brain_Caudate_basal_ganglia	0.854196	-1.76647
STMN4	0.077403	Brain_Caudate_basal_ganglia	0.854196	1.76596
RP11-327J17.9	0.0775736	Brain_Caudate_basal_ganglia	0.854196	1.76494
PRSS37	0.077668	Brain_Caudate_basal_ganglia	0.854196	1.76438
COX14	0.0778139	Brain_Caudate_basal_ganglia	0.854196	1.76351
HACD3	0.0778262	Brain_Caudate_basal_ganglia	0.854196	-1.76344
ADCY7	0.0778739	Brain_Caudate_basal_ganglia	0.854196	-1.76316
S100A8	0.0779121	Brain_Caudate_basal_ganglia	0.854196	1.76293
TRPM8	0.0779358	Brain_Caudate_basal_ganglia	0.854196	-1.76279
ZBED3	0.0779491	Brain_Caudate_basal_ganglia	0.854196	1.76271
SLC16A13	0.078093	Brain_Caudate_basal_ganglia	0.854196	1.76186
SSSCA1	0.0782196	Brain_Caudate_basal_ganglia	0.854196	1.76111
ZNF33B	0.0782371	Brain_Caudate_basal_ganglia	0.854196	1.76101
ARPC1A	0.0783266	Brain_Caudate_basal_ganglia	0.854196	-1.76048
PM20D1	0.0785564	Brain_Caudate_basal_ganglia	0.854196	-1.75912
B3GALNT1	0.078559	Brain_Caudate_basal_ganglia	0.854196	-1.75911
DUSP3	0.078754	Brain_Caudate_basal_ganglia	0.854196	1.75796
FBXL7	0.0787756	Brain_Caudate_basal_ganglia	0.854196	1.75783
RP11-415J8.7	0.0788145	Brain_Caudate_basal_ganglia	0.854196	1.75761
ANKRD24	0.0788197	Brain_Caudate_basal_ganglia	0.854196	1.75758
PPA2	0.078837	Brain_Caudate_basal_ganglia	0.854196	1.75747
LRRC8C	0.0788935	Brain_Caudate_basal_ganglia	0.854196	-1.75714
CTXN3	0.0788935	Brain_Caudate_basal_ganglia	0.854196	1.75714
C11orf1	0.0790075	Brain_Caudate_basal_ganglia	0.854196	1.75647
CLIC6	0.0791202	Brain_Caudate_basal_ganglia	0.854196	-1.75581
SLC51B	0.0791917	Brain_Caudate_basal_ganglia	0.854196	1.7554
BCAS3	0.0795783	Brain_Caudate_basal_ganglia	0.854196	1.75314
RP11-54C4.3	0.0796121	Brain_Caudate_basal_ganglia	0.854196	1.75294
PDK4	0.0797304	Brain_Caudate_basal_ganglia	0.854196	-1.75225
RP3-500L14.2	0.0797758	Brain_Caudate_basal_ganglia	0.854196	-1.75199
MIR646HG	0.079839	Brain_Caudate_basal_ganglia	0.854196	-1.75162
CCDC30	0.0799537	Brain_Caudate_basal_ganglia	0.854196	-1.75095
TAC3	0.0799976	Brain_Caudate_basal_ganglia	0.854196	1.7507
HIBCH	0.0800174	Brain_Caudate_basal_ganglia	0.854196	-1.75059
FAM83H	0.0800365	Brain_Caudate_basal_ganglia	0.854196	1.75047
PPIL3	0.0800454	Brain_Caudate_basal_ganglia	0.854196	-1.75042
STIM2	0.0801509	Brain_Caudate_basal_ganglia	0.854196	1.74981
E2F6	0.0801702	Brain_Caudate_basal_ganglia	0.854196	1.7497
PTGDR2	0.0802316	Brain_Caudate_basal_ganglia	0.854196	1.74934
RBP5	0.0803398	Brain_Caudate_basal_ganglia	0.854196	-1.74872
CBX5	0.0804529	Brain_Caudate_basal_ganglia	0.854196	1.74806
PCDHGA12	0.0805696	Brain_Caudate_basal_ganglia	0.854196	-1.74739
TRPM5	0.0806205	Brain_Caudate_basal_ganglia	0.854196	-1.7471
RP11-95H11.1	0.0808054	Brain_Caudate_basal_ganglia	0.854196	-1.74603
RP11-562A8.5	0.0808649	Brain_Caudate_basal_ganglia	0.854196	-1.74569
TOMM7	0.0809337	Brain_Caudate_basal_ganglia	0.854196	1.74529
KCTD4	0.0809921	Brain_Caudate_basal_ganglia	0.854196	-1.74496
HSPA13	0.0810001	Brain_Caudate_basal_ganglia	0.854196	1.74491
UBE2G2	0.0810559	Brain_Caudate_basal_ganglia	0.854196	1.74459
OTUD4	0.0810606	Brain_Caudate_basal_ganglia	0.854196	-1.74457
GPN3	0.0811543	Brain_Caudate_basal_ganglia	0.854196	1.74403
ARPC3	0.0811543	Brain_Caudate_basal_ganglia	0.854196	-1.74403
ZNF668	0.0813586	Brain_Caudate_basal_ganglia	0.854196	1.74286
TMA16	0.0814514	Brain_Caudate_basal_ganglia	0.854196	1.74233
CDC42BPA	0.0814795	Brain_Caudate_basal_ganglia	0.854196	1.74217
DYNC1LI1	0.0814972	Brain_Caudate_basal_ganglia	0.854196	1.74206
RPS2	0.0815165	Brain_Caudate_basal_ganglia	0.854196	1.74195
PDGFD	0.0815287	Brain_Caudate_basal_ganglia	0.854196	-1.74188
RP11-78O7.2	0.0816382	Brain_Caudate_basal_ganglia	0.854196	-1.74126
RP11-676J12.4	0.0817312	Brain_Caudate_basal_ganglia	0.854196	-1.74073
MAMDC4	0.08174	Brain_Caudate_basal_ganglia	0.854196	1.74068
SLC26A9	0.0818944	Brain_Caudate_basal_ganglia	0.854196	1.7398
TTYH1	0.0819724	Brain_Caudate_basal_ganglia	0.854196	1.73935
G3BP2	0.0820118	Brain_Caudate_basal_ganglia	0.854196	1.73913
FAM209B	0.0820118	Brain_Caudate_basal_ganglia	0.854196	-1.73913
EPHB6	0.0820156	Brain_Caudate_basal_ganglia	0.854196	-1.73911
SLITRK5	0.0820219	Brain_Caudate_basal_ganglia	0.854196	1.73907
TMPRSS3	0.07133	Minor_Salivary_Gland	0.854239	-1.80337
PRADC1	0.0714271	Minor_Salivary_Gland	0.854239	-1.80275
CCT7	0.0714271	Minor_Salivary_Gland	0.854239	1.80275
RP4-669P10.20	0.0715574	Minor_Salivary_Gland	0.854239	1.80192
ATP5J2	0.0716036	Minor_Salivary_Gland	0.854239	-1.80163
NDUFS6	0.0716266	Minor_Salivary_Gland	0.854239	1.80148
ZNF35	0.0716906	Minor_Salivary_Gland	0.854239	-1.80108
MTF2	0.068853	Vagina	0.854264	-1.81938
ZNF117	0.0691863	Vagina	0.854264	-1.8172
CLEC5A	0.0692181	Vagina	0.854264	1.81699
FUT2	0.0696337	Vagina	0.854264	-1.81429
DHTKD1	0.0696337	Vagina	0.854264	-1.81429
KLHL20	0.0697096	Vagina	0.854264	1.81379
PSMB3	0.0698574	Vagina	0.854264	-1.81283
ZNF572	0.0700071	Vagina	0.854264	1.81186
ACTR10	0.0700489	Vagina	0.854264	-1.81159
SNAI3	0.0700745	Vagina	0.854264	-1.81143
TTLL7	0.0700912	Vagina	0.854264	-1.81132
LRRC8A	0.0702244	Vagina	0.854264	1.81046
SPATA17	0.0702324	Vagina	0.854264	-1.81041
C17orf58	0.0702583	Vagina	0.854264	-1.81024
CTD-3051D23.4	0.0702618	Vagina	0.854264	-1.81022
GOLT1A	0.0702958	Vagina	0.854264	-1.81
KYAT1	0.0703121	Vagina	0.854264	1.8099
HHEX	0.070337	Vagina	0.854264	-1.80973
P2RX1	0.0703557	Vagina	0.854264	1.80961
TAOK2	0.0705469	Vagina	0.854264	1.80838
PCDHGC5	0.0706756	Vagina	0.854264	-1.80756
PXT1	0.0706916	Vagina	0.854264	1.80745
TOPORS-AS1	0.0706967	Vagina	0.854264	1.80742
KCNK15	0.0707792	Vagina	0.854264	1.80689
CSF1R	0.0708922	Vagina	0.854264	-1.80617
LINC00887	0.070923	Vagina	0.854264	1.80597
GYG1	0.0710764	Vagina	0.854264	-1.80499
RP11-196G11.2	0.0710887	Vagina	0.854264	-1.80491
SUPT20H	0.0712313	Vagina	0.854264	1.804
PYGB	0.0712583	Vagina	0.854264	-1.80383
FAM69C	0.0712631	Vagina	0.854264	1.8038
CCT7	0.0714271	Vagina	0.854264	1.80275
PRADC1	0.0714271	Vagina	0.854264	1.80275
PDCD1	0.0714942	Vagina	0.854264	-1.80233
ATP5J2	0.0716036	Vagina	0.854264	-1.80163
NDUFS6	0.0716266	Vagina	0.854264	-1.80148
CDKN1C	0.0526694	Pancreas	0.85427	1.93762
SLC25A38	0.052747	Pancreas	0.85427	-1.93699
DENND3	0.0528327	Pancreas	0.85427	1.93629
ANGPTL7	0.0531408	Pancreas	0.85427	1.93377
TMEM248	0.0531408	Pancreas	0.85427	1.93377
MORN1	0.0531542	Pancreas	0.85427	-1.93367
SOWAHA	0.0532959	Pancreas	0.85427	-1.93252
CLCN7	0.053378	Pancreas	0.85427	1.93185
SEMA4G	0.0534002	Pancreas	0.85427	1.93167
IGSF5	0.0534745	Pancreas	0.85427	-1.93107
KXD1	0.0535243	Pancreas	0.85427	1.93067
ZNF524	0.0535304	Pancreas	0.85427	-1.93062
C11orf42	0.053538	Pancreas	0.85427	-1.93056
PLEKHF2	0.0535467	Pancreas	0.85427	1.93049
YME1L1	0.0537056	Pancreas	0.85427	-1.9292
ZC3H12A	0.053848	Pancreas	0.85427	-1.92806
NUAK1	0.0538621	Pancreas	0.85427	-1.92794
FAM76B	0.0538706	Pancreas	0.85427	-1.92788
ITPKC	0.053946	Pancreas	0.85427	-1.92727
CCNE1	0.0540212	Pancreas	0.85427	1.92667
C15orf41	0.0540898	Pancreas	0.85427	-1.92612
ZNF331	0.0541136	Pancreas	0.85427	-1.92593
CCDC59	0.141713	smultixcan	0.854296	0.619513
APOBEC3A	0.0678372	Adipose_Visceral_Omentum	0.854322	-1.82609
RHOQ	0.0662269	Kidney_Cortex	0.854324	1.83688
DEFA4	0.0663792	Kidney_Cortex	0.854324	-1.83585
FBXW8	0.0665192	Kidney_Cortex	0.854324	-1.83491
DDIAS	0.0665653	Kidney_Cortex	0.854324	1.8346
PXT1	0.0666343	Kidney_Cortex	0.854324	1.83413
ZKSCAN1	0.066753	Kidney_Cortex	0.854324	-1.83333
TRAF3IP3	0.066753	Kidney_Cortex	0.854324	1.83333
TTC27	0.0663271	Skin_Not_Sun_Exposed_Suprapubic	0.854351	-1.83621
NARFL	0.070337	Nerve_Tibial	0.854393	1.80973
RP11-12G12.7	0.124482	Artery_Tibial	0.854405	1.53623
PRRT3	0.12456	Artery_Tibial	0.854405	-1.53591
RP11-384F7.2	0.124608	Artery_Tibial	0.854405	-1.53571
ETFA	0.124642	Artery_Tibial	0.854405	-1.53558
FKBP2	0.0722162	Vagina	0.854412	1.79775
MTHFSD	0.0722717	Vagina	0.854412	1.7974
PTGIS	0.0723617	Vagina	0.854412	1.79684
DKFZp779M0652	0.0723743	Vagina	0.854412	-1.79676
FLOT1	0.0723862	Vagina	0.854412	-1.79668
NF1	0.0724214	Vagina	0.854412	1.79646
ANGPT2	0.0724298	Vagina	0.854412	1.79641
ACAA1	0.0724367	Vagina	0.854412	1.79636
C1QTNF1	0.0726612	Vagina	0.854412	1.79495
CD300LB	0.0727301	Vagina	0.854412	1.79452
PRR14L	0.0728689	Vagina	0.854412	1.79365
SMYD5	0.0729291	Vagina	0.854412	-1.79327
RFC1	0.0729476	Vagina	0.854412	1.79316
SDR42E2	0.0729564	Vagina	0.854412	1.7931
TFG	0.0729958	Vagina	0.854412	1.79286
B3GALNT1	0.07311	Vagina	0.854412	1.79214
LAMC1	0.0731931	Vagina	0.854412	1.79162
PPP1R3C	0.0732274	Vagina	0.854412	1.79141
SYTL2	0.0733317	Vagina	0.854412	-1.79076
EFNA1	0.0734031	Vagina	0.854412	1.79032
FARP1	0.0735617	Vagina	0.854412	-1.78933
ZNF562	0.0735927	Vagina	0.854412	1.78914
C17orf50	0.0736327	Vagina	0.854412	1.78889
RP11-458F8.4	0.0736509	Vagina	0.854412	-1.78878
RP11-543C4.1	0.0737471	Vagina	0.854412	-1.78818
PINX1	0.0737956	Vagina	0.854412	1.78788
CENPA	0.0738997	Vagina	0.854412	1.78723
NIF3L1	0.0740728	Vagina	0.854412	-1.78616
SRSF5	0.0740758	Vagina	0.854412	-1.78614
ABL2	0.0741119	Vagina	0.854412	-1.78592
UBE2G2	0.0741455	Vagina	0.854412	1.78571
WBP1L	0.0884364	Colon_Transverse	0.854424	1.7037
C8B	0.141808	smultixcan	0.85444	0.536294
WFDC1	0.141816	smultixcan	0.85444	0.730966
YIF1B	0.0965002	Stomach	0.854453	1.66206
RANBP3	0.0965291	Stomach	0.854453	1.66192
FAM173A	0.0965529	Stomach	0.854453	1.6618
CYB5R3	0.0965711	Stomach	0.854453	1.66171
CHRNA5	0.0965898	Stomach	0.854453	-1.66162
ATP1B1	0.10539	Brain_Frontal_Cortex_BA9	0.854486	1.61927
RP11-706J10.2	0.105437	Brain_Frontal_Cortex_BA9	0.854486	-1.61905
LUC7L	0.105599	Brain_Frontal_Cortex_BA9	0.854486	-1.6183
MEPE	0.105773	Brain_Frontal_Cortex_BA9	0.854486	1.61749
DARS2	0.105847	Brain_Frontal_Cortex_BA9	0.854486	-1.61715
RP11-78O7.2	0.106036	Brain_Frontal_Cortex_BA9	0.854486	-1.61627
LINC00513	0.106057	Brain_Frontal_Cortex_BA9	0.854486	1.61617
ZNF682	0.106087	Brain_Frontal_Cortex_BA9	0.854486	1.61604
LINC01930	0.106112	Brain_Frontal_Cortex_BA9	0.854486	1.61592
IER5L	0.106145	Brain_Frontal_Cortex_BA9	0.854486	1.61576
PYCRL	0.106249	Brain_Frontal_Cortex_BA9	0.854486	-1.61528
CLIC6	0.106272	Brain_Frontal_Cortex_BA9	0.854486	-1.61518
GAL	0.106493	Brain_Frontal_Cortex_BA9	0.854486	1.61416
HSD17B12	0.106561	Brain_Frontal_Cortex_BA9	0.854486	-1.61385
LINC01484	0.10659	Brain_Frontal_Cortex_BA9	0.854486	-1.61371
TNFAIP6	0.106714	Brain_Frontal_Cortex_BA9	0.854486	-1.61314
HUNK	0.106744	Brain_Frontal_Cortex_BA9	0.854486	1.613
TEX40	0.106766	Brain_Frontal_Cortex_BA9	0.854486	-1.6129
KCNK4	0.106766	Brain_Frontal_Cortex_BA9	0.854486	1.6129
CCDC125	0.107059	Brain_Frontal_Cortex_BA9	0.854486	1.61155
ZSWIM7	0.107068	Brain_Frontal_Cortex_BA9	0.854486	-1.61151
ELOC	0.107124	Brain_Frontal_Cortex_BA9	0.854486	1.61126
AKR7A2	0.107187	Brain_Frontal_Cortex_BA9	0.854486	1.61097
ARF4	0.107214	Brain_Frontal_Cortex_BA9	0.854486	1.61084
ERGIC3	0.107283	Brain_Frontal_Cortex_BA9	0.854486	-1.61053
FLVCR1	0.107376	Brain_Frontal_Cortex_BA9	0.854486	1.6101
MVP	0.107451	Brain_Frontal_Cortex_BA9	0.854486	-1.60976
FAM171A2	0.107549	Brain_Frontal_Cortex_BA9	0.854486	-1.60931
MAP3K3	0.107556	Brain_Frontal_Cortex_BA9	0.854486	-1.60927
DDX42	0.107683	Brain_Frontal_Cortex_BA9	0.854486	1.6087
ZFYVE27	0.107685	Brain_Frontal_Cortex_BA9	0.854486	1.60868
SLU7	0.107733	Brain_Frontal_Cortex_BA9	0.854486	-1.60847
TSG101	0.107733	Brain_Frontal_Cortex_BA9	0.854486	1.60847
SEMA7A	0.107738	Brain_Frontal_Cortex_BA9	0.854486	-1.60845
RP5-968J1.1	0.0848154	Brain_Anterior_cingulate_cortex_BA24	0.854502	1.7234
GAS2L2	0.0679677	Adipose_Visceral_Omentum	0.854516	1.82522
LINC00539	0.0680952	Adipose_Visceral_Omentum	0.854516	1.82438
COL5A3	0.0682233	Adipose_Visceral_Omentum	0.854516	1.82353
DSCR3	0.0682233	Adipose_Visceral_Omentum	0.854516	-1.82353
COG1	0.0683218	Adipose_Visceral_Omentum	0.854516	-1.82288
PIGW	0.0683496	Adipose_Visceral_Omentum	0.854516	1.8227
KIF18A	0.0684268	Adipose_Visceral_Omentum	0.854516	1.82219
RP11-121C2.2	0.0684961	Adipose_Visceral_Omentum	0.854516	-1.82173
FAM163A	0.0685145	Adipose_Visceral_Omentum	0.854516	-1.82161
RP11-166O4.6	0.0686899	Adipose_Visceral_Omentum	0.854516	1.82045
RHOA	0.0687371	Adipose_Visceral_Omentum	0.854516	1.82014
RP11-452F19.3	0.0687373	Adipose_Visceral_Omentum	0.854516	1.82014
KIF3B	0.0687463	Adipose_Visceral_Omentum	0.854516	1.82008
ERCC8	0.0839809	Adrenal_Gland	0.854525	-1.72804
UBP1	0.0841187	Adrenal_Gland	0.854525	-1.72727
SRGAP1	0.0841405	Adrenal_Gland	0.854525	1.72715
PTPRJ	0.0843124	Adrenal_Gland	0.854525	-1.72619
TMEM68	0.0843645	Adrenal_Gland	0.854525	-1.72591
SH2D5	0.0843777	Adrenal_Gland	0.854525	1.72583
ZKSCAN8	0.0845525	Adrenal_Gland	0.854525	-1.72486
RP11-121C2.2	0.0845814	Adrenal_Gland	0.854525	-1.7247
POLR2C	0.0848934	Adrenal_Gland	0.854525	1.72297
GCNT4	0.0849227	Adrenal_Gland	0.854525	1.72281
ASIC1	0.0849764	Adrenal_Gland	0.854525	-1.72251
KLB	0.0850293	Adrenal_Gland	0.854525	1.72222
LPL	0.0850806	Adrenal_Gland	0.854525	1.72194
LIMA1	0.0851233	Adrenal_Gland	0.854525	-1.7217
CPSF1	0.0851731	Adrenal_Gland	0.854525	-1.72143
DBNDD1	0.0852214	Adrenal_Gland	0.854525	-1.72116
KEAP1	0.0852229	Adrenal_Gland	0.854525	1.72115
ZNF746	0.0853422	Adrenal_Gland	0.854525	1.7205
DHX33	0.085432	Adrenal_Gland	0.854525	-1.72
FRS3	0.0854457	Adrenal_Gland	0.854525	1.71993
PSPC1	0.0854676	Adrenal_Gland	0.854525	-1.71981
FRK	0.150367	Artery_Aorta	0.85455	-1.43824
LINC02176	0.141979	smultixcan	0.854563	0.30019
CXCR4	0.141989	smultixcan	0.854563	0.588314
RRAS2	0.142008	smultixcan	0.854563	-0.983498
LINC01020	0.142015	smultixcan	0.854563	-1.46833
HES6	0.142043	smultixcan	0.854563	1.17043
ZDHHC11B	0.142117	smultixcan	0.854563	-1.44236
CTB-60B18.18	0.142203	smultixcan	0.854563	-1.00219
FKBP11	0.142217	smultixcan	0.854563	-1.52966
CD300E	0.142221	smultixcan	0.854563	0.936766
SELENOT	0.14223	smultixcan	0.854563	0.691234
CTD-2189E23.1	0.142275	smultixcan	0.854598	-1.38696
TMEM41B	0.0821957	Heart_Atrial_Appendage	0.854649	-1.73809
ZCCHC24	0.0912918	Cells_Cultured_fibroblasts	0.85465	-1.68862
PCDHGA8	0.0913334	Cells_Cultured_fibroblasts	0.85465	-1.68841
GPR160	0.0913334	Cells_Cultured_fibroblasts	0.85465	-1.68841
PANK1	0.0866693	Small_Intestine_Terminal_Ileum	0.85468	-1.71324
RP11-367G6.3	0.0867371	Small_Intestine_Terminal_Ileum	0.85468	-1.71287
POMZP3	0.0868046	Small_Intestine_Terminal_Ileum	0.85468	1.7125
OR5K2	0.1505	Artery_Aorta	0.854686	1.43777
TAX1BP3	0.150657	Artery_Aorta	0.854686	1.43722
FANCC	0.15067	Artery_Aorta	0.854686	-1.43717
C9orf3	0.150682	Artery_Aorta	0.854686	-1.43713
CNOT2	0.150915	Artery_Aorta	0.854686	1.43631
IPO11	0.150954	Artery_Aorta	0.854686	-1.43617
LINC01436	0.150999	Artery_Aorta	0.854686	1.43601
PGGHG	0.151046	Artery_Aorta	0.854686	1.43585
HIST1H2BJ	0.151072	Artery_Aorta	0.854686	-1.43575
RTN4RL1	0.151084	Artery_Aorta	0.854686	1.43571
UBALD2	0.0663363	Prostate	0.854701	1.83614
LINC01947	0.142358	smultixcan	0.854708	1.46707
MXD1	0.142373	smultixcan	0.854708	1.21804
DYRK4	0.10634	Brain_Cortex	0.854712	1.61486
PPIL3	0.106356	Brain_Cortex	0.854712	-1.61479
CD200	0.106572	Brain_Cortex	0.854712	-1.61379
MNDA	0.106637	Brain_Cortex	0.854712	-1.6135
POLDIP2	0.106691	Brain_Cortex	0.854712	1.61325
TEX40	0.106766	Brain_Cortex	0.854712	-1.6129
GPR137B	0.106996	Brain_Cortex	0.854712	-1.61184
DPEP1	0.107068	Brain_Cortex	0.854712	1.61151
ZNF524	0.107187	Brain_Cortex	0.854712	1.61097
DNAJC6	0.107229	Brain_Cortex	0.854712	-1.61077
MVP	0.107451	Brain_Cortex	0.854712	-1.60976
MEST	0.107527	Brain_Cortex	0.854712	1.60941
RAB24	0.107657	Brain_Cortex	0.854712	-1.60881
DDX42	0.107683	Brain_Cortex	0.854712	1.6087
SLC4A8	0.107683	Brain_Cortex	0.854712	-1.6087
SEMA7A	0.107738	Brain_Cortex	0.854712	-1.60845
SCML4	0.107788	Brain_Cortex	0.854712	1.60821
MEIS1	0.107826	Brain_Cortex	0.854712	1.60804
FUCA2	0.108056	Brain_Cortex	0.854712	1.60699
AC007879.2	0.108088	Brain_Cortex	0.854712	-1.60684
RGS18	0.108173	Brain_Cortex	0.854712	1.60646
TBC1D29	0.108362	Brain_Cortex	0.854712	-1.6056
ANKK1	0.108436	Brain_Cortex	0.854712	-1.60526
NIPSNAP1	0.108512	Brain_Cortex	0.854712	1.60492
TMEM38A	0.108564	Brain_Cortex	0.854712	1.60468
RNH1	0.108695	Brain_Cortex	0.854712	1.60409
FAM163A	0.108705	Brain_Cortex	0.854712	-1.60404
MICAL1	0.10897	Brain_Cortex	0.854712	-1.60284
IKZF1	0.109012	Brain_Cortex	0.854712	1.60265
TTC14	0.109095	Brain_Cortex	0.854712	1.60227
RP1-223B1.1	0.109096	Brain_Cortex	0.854712	-1.60227
DDX11	0.109277	Brain_Cortex	0.854712	-1.60145
GPC5	0.109343	Brain_Cortex	0.854712	-1.60115
RAMP1	0.10936	Brain_Cortex	0.854712	-1.60108
DCUN1D5	0.109508	Brain_Cortex	0.854712	-1.60041
MAPKAPK5-AS1	0.109599	Brain_Cortex	0.854712	-1.6
EDNRB	0.109599	Brain_Cortex	0.854712	1.6
EXOSC10	0.109606	Brain_Cortex	0.854712	-1.59997
C4orf26	0.109607	Brain_Cortex	0.854712	1.59996
LINC02074	0.109676	Brain_Cortex	0.854712	1.59965
TMEM132C	0.110112	Brain_Cortex	0.854712	1.59769
NIPAL1	0.110238	Brain_Cortex	0.854712	-1.59712
HAUS6	0.110238	Brain_Cortex	0.854712	-1.59712
PRKACB	0.110305	Brain_Cortex	0.854712	1.59683
CCL25	0.110357	Brain_Cortex	0.854712	-1.59659
PRKG2	0.110454	Brain_Cortex	0.854712	-1.59615
GPT2	0.110552	Brain_Cortex	0.854712	1.59572
EEF1G	0.110726	Brain_Cortex	0.854712	1.59494
MFSD3	0.110868	Brain_Cortex	0.854712	1.59431
SLC11A1	0.110901	Brain_Cortex	0.854712	1.59416
KCNK7	0.111006	Brain_Cortex	0.854712	1.59369
CDC25A	0.111126	Brain_Cortex	0.854712	-1.59315
IGHMBP2	0.1113	Brain_Cortex	0.854712	1.59238
RP11-50D16.4	0.111337	Brain_Cortex	0.854712	-1.59221
CCDC191	0.111354	Brain_Cortex	0.854712	1.59213
ANKRD9	0.111375	Brain_Cortex	0.854712	1.59204
SP110	0.111571	Brain_Cortex	0.854712	-1.59117
MEX3B	0.111577	Brain_Cortex	0.854712	1.59115
ISM2	0.111664	Brain_Cortex	0.854712	1.59076
LRIT3	0.111739	Brain_Cortex	0.854712	-1.59043
LYPLAL1	0.111815	Brain_Cortex	0.854712	-1.59009
RP11-196G11.2	0.111851	Brain_Cortex	0.854712	-1.58993
STX4	0.111851	Brain_Cortex	0.854712	1.58993
DARS2	0.111885	Brain_Cortex	0.854712	-1.58978
ETFB	0.111893	Brain_Cortex	0.854712	-1.58974
E2F6	0.111913	Brain_Cortex	0.854712	-1.58965
NAA25	0.11194	Brain_Cortex	0.854712	-1.58953
ANKRD45	0.111972	Brain_Cortex	0.854712	-1.58939
RP11-49P4.7	0.111986	Brain_Cortex	0.854712	1.58933
MFSD1	0.112	Brain_Cortex	0.854712	1.58927
TRPC3	0.112016	Brain_Cortex	0.854712	1.5892
STRIP2	0.112025	Brain_Cortex	0.854712	-1.58916
RP13-516M14.1	0.112119	Brain_Cortex	0.854712	-1.58874
VPS37C	0.112139	Brain_Cortex	0.854712	1.58865
ASF1A	0.112179	Brain_Cortex	0.854712	1.58848
BTNL8	0.112366	Brain_Cortex	0.854712	1.58765
LINC02080	0.112388	Brain_Cortex	0.854712	-1.58755
MTA2	0.112478	Brain_Cortex	0.854712	1.58715
REG1B	0.112522	Brain_Cortex	0.854712	-1.58696
C11orf49	0.112588	Brain_Cortex	0.854712	1.58667
TSPAN17	0.112632	Brain_Cortex	0.854712	1.58648
SOX15	0.112883	Brain_Cortex	0.854712	-1.58537
CHERP	0.113004	Brain_Cortex	0.854712	1.58483
SPHK2	0.113064	Brain_Cortex	0.854712	1.58457
LINC00265	0.113078	Brain_Cortex	0.854712	-1.58451
PCNX4	0.113142	Brain_Cortex	0.854712	1.58423
TTYH3	0.113207	Brain_Cortex	0.854712	-1.58394
FPR1	0.113217	Brain_Cortex	0.854712	-1.5839
KBTBD3	0.113251	Brain_Cortex	0.854712	1.58375
IGFL2	0.113329	Brain_Cortex	0.854712	-1.58341
NRGN	0.113346	Brain_Cortex	0.854712	-1.58333
VWA3B	0.1135	Brain_Cortex	0.854712	-1.58266
FAM91A1	0.113541	Brain_Cortex	0.854712	-1.58248
LAMTOR3	0.113586	Brain_Cortex	0.854712	1.58228
KHDC1L	0.113586	Brain_Cortex	0.854712	-1.58228
REEP3	0.11374	Brain_Cortex	0.854712	1.5816
ITGA4	0.113877	Brain_Cortex	0.854712	-1.58101
HSD17B12	0.113886	Brain_Cortex	0.854712	-1.58096
RBM5	0.113905	Brain_Cortex	0.854712	-1.58088
PIP5K1A	0.113922	Brain_Cortex	0.854712	1.58081
HGD	0.114107	Brain_Cortex	0.854712	-1.58
MTMR11	0.114107	Brain_Cortex	0.854712	-1.58
ARID3B	0.114116	Brain_Cortex	0.854712	1.57996
DTX3	0.114294	Brain_Cortex	0.854712	-1.57919
CLEC12A	0.114311	Brain_Cortex	0.854712	1.57911
TESC	0.114348	Brain_Cortex	0.854712	1.57895
BTN3A3	0.114382	Brain_Cortex	0.854712	-1.5788
C16orf91	0.114389	Brain_Cortex	0.854712	-1.57877
SUSD6	0.114429	Brain_Cortex	0.854712	-1.5786
ACOT13	0.114511	Brain_Cortex	0.854712	1.57824
ATP2B4	0.114562	Brain_Cortex	0.854712	-1.57802
KRTAP5-9	0.114567	Brain_Cortex	0.854712	1.578
RP11-982M15.6	0.114715	Brain_Cortex	0.854712	-1.57735
AC003005.2	0.114754	Brain_Cortex	0.854712	1.57718
ZDBF2	0.114878	Brain_Cortex	0.854712	1.57664
CTD-2378E12.1	0.1149	Brain_Cortex	0.854712	-1.57654
CACNA1E	0.115111	Brain_Cortex	0.854712	-1.57563
CCDC180	0.11516	Brain_Cortex	0.854712	-1.57542
CBLL1	0.115177	Brain_Cortex	0.854712	1.57534
CCER2	0.115256	Brain_Cortex	0.854712	-1.575
GPR27	0.115342	Brain_Cortex	0.854712	1.57463
PDCD2	0.115365	Brain_Cortex	0.854712	-1.57453
ARF4	0.115372	Brain_Cortex	0.854712	1.5745
FSD2	0.115412	Brain_Cortex	0.854712	-1.57432
AP1M1	0.115674	Brain_Cortex	0.854712	1.57319
LSM10	0.115692	Brain_Cortex	0.854712	1.57312
RP11-227D13.1	0.115693	Brain_Cortex	0.854712	-1.57311
XXbac-B135H6.18	0.115738	Brain_Cortex	0.854712	1.57292
RAB40C	0.115847	Brain_Cortex	0.854712	-1.57244
SPIN1	0.115943	Brain_Cortex	0.854712	1.57203
FAM117B	0.116006	Brain_Cortex	0.854712	-1.57176
UBXN6	0.116083	Brain_Cortex	0.854712	1.57143
PKIB	0.116221	Brain_Cortex	0.854712	1.57083
RP11-159D12.2	0.116245	Brain_Cortex	0.854712	1.57073
NR1I3	0.116254	Brain_Cortex	0.854712	1.57069
UTP6	0.116257	Brain_Cortex	0.854712	1.57068
PSMB3	0.116266	Brain_Cortex	0.854712	-1.57064
FGFR4	0.116304	Brain_Cortex	0.854712	1.57048
NOS3	0.116323	Brain_Cortex	0.854712	-1.5704
ZNF688	0.116518	Brain_Cortex	0.854712	1.56956
ATP10A	0.116558	Brain_Cortex	0.854712	1.56939
HOMER2	0.116603	Brain_Cortex	0.854712	-1.56919
RITA1	0.116642	Brain_Cortex	0.854712	-1.56902
TMEM92	0.116706	Brain_Cortex	0.854712	-1.56875
TREX1	0.116735	Brain_Cortex	0.854712	-1.56863
RP11-2B6.3	0.116766	Brain_Cortex	0.854712	1.56849
GGT1	0.11677	Brain_Cortex	0.854712	1.56848
NAA20	0.116773	Brain_Cortex	0.854712	1.56846
PSMD6	0.116788	Brain_Cortex	0.854712	1.5684
ITPK1	0.124812	Artery_Tibial	0.854718	-1.53488
GLB1	0.124824	Artery_Tibial	0.854718	-1.53484
RNPEP	0.0880107	Brain_Amygdala	0.854718	1.70599
RET	0.13451	Esophagus_Gastroesophageal_Junction	0.854739	-1.49655
NTS	0.134569	Esophagus_Gastroesophageal_Junction	0.854739	-1.49633
LINGO2	0.134676	Esophagus_Gastroesophageal_Junction	0.854739	1.49591
TRDN	0.134736	Esophagus_Gastroesophageal_Junction	0.854739	1.49568
SNHG15	0.134746	Esophagus_Gastroesophageal_Junction	0.854739	-1.49564
CDC37L1-AS1	0.115589	Liver	0.854758	-1.57356
SKOR1	0.115596	Liver	0.854758	1.57353
URI1	0.115656	Liver	0.854758	1.57327
SPIRE2	0.115658	Liver	0.854758	-1.57326
FBN1	0.115693	Liver	0.854758	1.57311
CAMP	0.130522	Esophagus_Mucosa	0.854776	-1.51205
NOC4L	0.130555	Esophagus_Mucosa	0.854776	-1.51192
CRNDE	0.130594	Esophagus_Mucosa	0.854776	1.51176
IFI16	0.130653	Esophagus_Mucosa	0.854776	1.51153
COMMD7	0.130801	Esophagus_Mucosa	0.854776	1.51095
MYSM1	0.130842	Esophagus_Mucosa	0.854776	-1.51079
STX1B	0.130842	Esophagus_Mucosa	0.854776	-1.51079
LAMC2	0.130852	Esophagus_Mucosa	0.854776	-1.51075
SLC30A7	0.0858745	Pituitary	0.854828	1.71757
AP3D1	0.0859077	Pituitary	0.854828	1.71739
ZC3HC1	0.0859285	Pituitary	0.854828	1.71728
VSIG10	0.141155	Cells_EBV-transformed_lymphocytes	0.854855	1.4715
UQCC1	0.141287	Cells_EBV-transformed_lymphocytes	0.854855	-1.47101
PLCXD2	0.141287	Cells_EBV-transformed_lymphocytes	0.854855	-1.47101
FAM50B	0.141403	Cells_EBV-transformed_lymphocytes	0.854855	-1.47059
RP1-206D15.6	0.141598	Cells_EBV-transformed_lymphocytes	0.854855	-1.46987
MCOLN3	0.141782	Cells_EBV-transformed_lymphocytes	0.854855	1.46919
HIF1AN	0.141796	Cells_EBV-transformed_lymphocytes	0.854855	-1.46914
ELAVL1	0.141949	Cells_EBV-transformed_lymphocytes	0.854855	1.46857
LINC01020	0.142015	Cells_EBV-transformed_lymphocytes	0.854855	-1.46833
DLST	0.142055	Cells_EBV-transformed_lymphocytes	0.854855	-1.46818
GOT1	0.142162	Cells_EBV-transformed_lymphocytes	0.854855	-1.46779
RWDD3	0.142231	Cells_EBV-transformed_lymphocytes	0.854855	1.46753
LINC00886	0.142334	Cells_EBV-transformed_lymphocytes	0.854855	-1.46715
PAOX	0.142423	Cells_EBV-transformed_lymphocytes	0.854855	1.46683
RP11-365H22.2	0.142467	Cells_EBV-transformed_lymphocytes	0.854855	1.46667
LEXM	0.142583	Cells_EBV-transformed_lymphocytes	0.854855	1.46624
MFSD6L	0.142673	Cells_EBV-transformed_lymphocytes	0.854855	1.46591
AGFG2	0.142929	Cells_EBV-transformed_lymphocytes	0.854855	-1.46497
NUSAP1	0.14293	Cells_EBV-transformed_lymphocytes	0.854855	1.46497
LIPF	0.143211	Cells_EBV-transformed_lymphocytes	0.854855	1.46394
2024-03-07	0.143226	Cells_EBV-transformed_lymphocytes	0.854855	-1.46388
SLC25A18	0.143257	Cells_EBV-transformed_lymphocytes	0.854855	1.46377
LCN12	0.14339	Cells_EBV-transformed_lymphocytes	0.854855	1.46328
APOL1	0.143495	Cells_EBV-transformed_lymphocytes	0.854855	-1.4629
METTL21A	0.143977	Cells_EBV-transformed_lymphocytes	0.854855	1.46114
SAA4	0.144033	Cells_EBV-transformed_lymphocytes	0.854855	1.46094
SLFNL1	0.144057	Cells_EBV-transformed_lymphocytes	0.854855	1.46085
RP11-1C8.6	0.144203	Cells_EBV-transformed_lymphocytes	0.854855	-1.46032
NEPRO	0.144271	Cells_EBV-transformed_lymphocytes	0.854855	1.46007
IQCB1	0.14429	Cells_EBV-transformed_lymphocytes	0.854855	-1.46
GRK2	0.144542	Cells_EBV-transformed_lymphocytes	0.854855	1.45909
LINC02175	0.144574	Cells_EBV-transformed_lymphocytes	0.854855	1.45897
LINC-ROR	0.144643	Cells_EBV-transformed_lymphocytes	0.854855	1.45872
DRAM1	0.144714	Cells_EBV-transformed_lymphocytes	0.854855	1.45846
MRPS17	0.144813	Cells_EBV-transformed_lymphocytes	0.854855	1.4581
LACTB	0.144823	Cells_EBV-transformed_lymphocytes	0.854855	1.45806
VDAC1	0.14492	Cells_EBV-transformed_lymphocytes	0.854855	1.45771
SNAP47	0.145129	Cells_EBV-transformed_lymphocytes	0.854855	1.45695
LURAP1L	0.145283	Cells_EBV-transformed_lymphocytes	0.854855	-1.4564
LEF1	0.145425	Cells_EBV-transformed_lymphocytes	0.854855	-1.45588
PAF1	0.145497	Cells_EBV-transformed_lymphocytes	0.854855	1.45562
LAMTOR4	0.145623	Cells_EBV-transformed_lymphocytes	0.854855	-1.45517
CCDC65	0.145645	Cells_EBV-transformed_lymphocytes	0.854855	-1.45509
ZNF653	0.145658	Cells_EBV-transformed_lymphocytes	0.854855	1.45504
PITPNM3	0.145795	Cells_EBV-transformed_lymphocytes	0.854855	1.45455
NFXL1	0.145795	Cells_EBV-transformed_lymphocytes	0.854855	-1.45455
ZNF518B	0.145795	Cells_EBV-transformed_lymphocytes	0.854855	1.45455
BLOC1S1	0.145795	Cells_EBV-transformed_lymphocytes	0.854855	-1.45455
OR2G6	0.145898	Cells_EBV-transformed_lymphocytes	0.854855	-1.45418
RP11-1007O24.3	0.146028	Cells_EBV-transformed_lymphocytes	0.854855	1.4537
GATSL3	0.146038	Cells_EBV-transformed_lymphocytes	0.854855	-1.45367
SLCO4A1	0.146077	Cells_EBV-transformed_lymphocytes	0.854855	-1.45353
CACNB3	0.146113	Cells_EBV-transformed_lymphocytes	0.854855	1.4534
KCNAB1	0.146168	Cells_EBV-transformed_lymphocytes	0.854855	-1.4532
ZNF844	0.146173	Cells_EBV-transformed_lymphocytes	0.854855	-1.45318
FBXW7	0.146232	Cells_EBV-transformed_lymphocytes	0.854855	1.45297
DKFZP434I0714	0.146232	Cells_EBV-transformed_lymphocytes	0.854855	1.45297
CHD8	0.146314	Cells_EBV-transformed_lymphocytes	0.854855	1.45267
NDUFAF1	0.146672	Cells_EBV-transformed_lymphocytes	0.854855	1.45139
HACE1	0.146706	Cells_EBV-transformed_lymphocytes	0.854855	1.45127
PGRMC2	0.147041	Cells_EBV-transformed_lymphocytes	0.854855	1.45006
ST7L	0.147059	Cells_EBV-transformed_lymphocytes	0.854855	1.45
CDC42BPB	0.14709	Cells_EBV-transformed_lymphocytes	0.854855	-1.44989
UBXN11	0.147141	Cells_EBV-transformed_lymphocytes	0.854855	-1.4497
LMF1	0.14729	Cells_EBV-transformed_lymphocytes	0.854855	1.44917
EREG	0.14735	Cells_EBV-transformed_lymphocytes	0.854855	1.44896
AVPI1	0.147388	Cells_EBV-transformed_lymphocytes	0.854855	-1.44882
RRP9	0.147417	Cells_EBV-transformed_lymphocytes	0.854855	1.44872
ANKRD26	0.147502	Cells_EBV-transformed_lymphocytes	0.854855	1.44841
ZNF330	0.14753	Cells_EBV-transformed_lymphocytes	0.854855	1.44831
HERC4	0.147572	Cells_EBV-transformed_lymphocytes	0.854855	1.44816
APOBEC3C	0.147742	Cells_EBV-transformed_lymphocytes	0.854855	1.44755
APOBEC3D	0.147742	Cells_EBV-transformed_lymphocytes	0.854855	1.44755
EFNA1	0.147877	Cells_EBV-transformed_lymphocytes	0.854855	1.44707
ERLIN1	0.148034	Cells_EBV-transformed_lymphocytes	0.854855	-1.44651
WDFY3	0.148216	Cells_EBV-transformed_lymphocytes	0.854855	-1.44586
L3MBTL1	0.148237	Cells_EBV-transformed_lymphocytes	0.854855	-1.44579
ADAM20	0.148272	Cells_EBV-transformed_lymphocytes	0.854855	-1.44566
AP001432.14	0.148386	Cells_EBV-transformed_lymphocytes	0.854855	-1.44526
AC104024.1	0.14844	Cells_EBV-transformed_lymphocytes	0.854855	1.44506
PCBD2	0.148662	Cells_EBV-transformed_lymphocytes	0.854855	1.44427
MARCO	0.14879	Cells_EBV-transformed_lymphocytes	0.854855	-1.44382
KLHL25	0.149013	Cells_EBV-transformed_lymphocytes	0.854855	1.44302
SCHIP1	0.149035	Cells_EBV-transformed_lymphocytes	0.854855	-1.44295
C6orf141	0.149211	Cells_EBV-transformed_lymphocytes	0.854855	1.44233
PPP1R36	0.149237	Cells_EBV-transformed_lymphocytes	0.854855	-1.44223
NLRX1	0.149264	Cells_EBV-transformed_lymphocytes	0.854855	1.44214
RP11-1017G21.6	0.149358	Cells_EBV-transformed_lymphocytes	0.854855	-1.4418
SPRR2E	0.149381	Cells_EBV-transformed_lymphocytes	0.854855	1.44172
AGTPBP1	0.149448	Cells_EBV-transformed_lymphocytes	0.854855	-1.44149
ZNF197	0.149478	Cells_EBV-transformed_lymphocytes	0.854855	-1.44138
C11orf98	0.149496	Cells_EBV-transformed_lymphocytes	0.854855	1.44131
MCMDC2	0.149571	Cells_EBV-transformed_lymphocytes	0.854855	-1.44105
ENTPD6	0.149709	Cells_EBV-transformed_lymphocytes	0.854855	-1.44056
CRIPT	0.149709	Cells_EBV-transformed_lymphocytes	0.854855	-1.44056
ZRANB3	0.149915	Cells_EBV-transformed_lymphocytes	0.854855	1.43983
RP11-378J18.9	0.149939	Cells_EBV-transformed_lymphocytes	0.854855	-1.43975
OSMR	0.150375	Cells_EBV-transformed_lymphocytes	0.854855	1.43821
PRMT3	0.150436	Cells_EBV-transformed_lymphocytes	0.854855	1.43799
SLC25A12	0.150446	Cells_EBV-transformed_lymphocytes	0.854855	1.43796
CADPS	0.150519	Cells_EBV-transformed_lymphocytes	0.854855	1.4377
DOC2A	0.150747	Cells_EBV-transformed_lymphocytes	0.854855	1.4369
ANO9	0.150747	Cells_EBV-transformed_lymphocytes	0.854855	-1.4369
COPRS	0.150801	Cells_EBV-transformed_lymphocytes	0.854855	1.43671
SLC29A4	0.150871	Cells_EBV-transformed_lymphocytes	0.854855	1.43646
TRIM29	0.15091	Cells_EBV-transformed_lymphocytes	0.854855	1.43633
TSC1	0.150954	Cells_EBV-transformed_lymphocytes	0.854855	1.43617
CHUK	0.150954	Cells_EBV-transformed_lymphocytes	0.854855	-1.43617
HIST1H2AG	0.151072	Cells_EBV-transformed_lymphocytes	0.854855	1.43575
HIST1H2BJ	0.151072	Cells_EBV-transformed_lymphocytes	0.854855	-1.43575
AC109826.1	0.151084	Cells_EBV-transformed_lymphocytes	0.854855	-1.43571
LINC00950	0.151119	Cells_EBV-transformed_lymphocytes	0.854855	1.43559
MAN2A1	0.151349	Cells_EBV-transformed_lymphocytes	0.854855	-1.43478
WNT7B	0.151512	Cells_EBV-transformed_lymphocytes	0.854855	-1.43421
SMARCD2	0.151624	Cells_EBV-transformed_lymphocytes	0.854855	-1.43382
AC025335.1	0.151678	Cells_EBV-transformed_lymphocytes	0.854855	-1.43363
FAM69A	0.151806	Cells_EBV-transformed_lymphocytes	0.854855	-1.43318
SFRP5	0.151873	Cells_EBV-transformed_lymphocytes	0.854855	1.43295
AMIGO2	0.152036	Cells_EBV-transformed_lymphocytes	0.854855	1.43238
BASP1	0.152375	Cells_EBV-transformed_lymphocytes	0.854855	1.43119
UVRAG	0.15242	Cells_EBV-transformed_lymphocytes	0.854855	1.43103
SFRP1	0.152529	Cells_EBV-transformed_lymphocytes	0.854855	-1.43066
RASIP1	0.152529	Cells_EBV-transformed_lymphocytes	0.854855	1.43066
RPL34-AS1	0.152558	Cells_EBV-transformed_lymphocytes	0.854855	-1.43056
MRPL13	0.152558	Cells_EBV-transformed_lymphocytes	0.854855	-1.43056
P2RX1	0.152558	Cells_EBV-transformed_lymphocytes	0.854855	1.43056
MTBP	0.152558	Cells_EBV-transformed_lymphocytes	0.854855	-1.43056
ZBED5	0.152665	Cells_EBV-transformed_lymphocytes	0.854855	-1.43018
CD36	0.152744	Cells_EBV-transformed_lymphocytes	0.854855	1.42991
RP11-380B4.3	0.152744	Cells_EBV-transformed_lymphocytes	0.854855	-1.42991
MXD3	0.152852	Cells_EBV-transformed_lymphocytes	0.854855	-1.42953
RP11-766N7.3	0.152899	Cells_EBV-transformed_lymphocytes	0.854855	1.42937
PKIG	0.153127	Cells_EBV-transformed_lymphocytes	0.854855	1.42857
RP1-136B1.1	0.153314	Cells_EBV-transformed_lymphocytes	0.854855	-1.42792
RP11-388C12.1	0.153365	Cells_EBV-transformed_lymphocytes	0.854855	-1.42775
MPZL2	0.153392	Cells_EBV-transformed_lymphocytes	0.854855	1.42765
PANK1	0.153425	Cells_EBV-transformed_lymphocytes	0.854855	-1.42754
STAT3	0.153425	Cells_EBV-transformed_lymphocytes	0.854855	1.42754
LINC00987	0.153459	Cells_EBV-transformed_lymphocytes	0.854855	-1.42742
DSG3	0.153652	Cells_EBV-transformed_lymphocytes	0.854855	-1.42675
LINC00493	0.153733	Cells_EBV-transformed_lymphocytes	0.854855	1.42647
SCML4	0.153741	Cells_EBV-transformed_lymphocytes	0.854855	1.42644
DCAF6	0.153858	Cells_EBV-transformed_lymphocytes	0.854855	1.42604
KIAA0040	0.153954	Cells_EBV-transformed_lymphocytes	0.854855	-1.4257
GRHPR	0.154004	Cells_EBV-transformed_lymphocytes	0.854855	1.42553
SERPINI1	0.154244	Cells_EBV-transformed_lymphocytes	0.854855	1.4247
SOGA1	0.154294	Cells_EBV-transformed_lymphocytes	0.854855	1.42453
TSNAXIP1	0.154525	Cells_EBV-transformed_lymphocytes	0.854855	1.42373
RAD21	0.154533	Cells_EBV-transformed_lymphocytes	0.854855	1.4237
LINC01970	0.154538	Cells_EBV-transformed_lymphocytes	0.854855	-1.42368
TRAPPC3	0.154559	Cells_EBV-transformed_lymphocytes	0.854855	1.42361
MAP7D1	0.154559	Cells_EBV-transformed_lymphocytes	0.854855	1.42361
DIXDC1	0.15463	Cells_EBV-transformed_lymphocytes	0.854855	1.42337
CNTRL	0.154633	Cells_EBV-transformed_lymphocytes	0.854855	-1.42336
CTD-2017D11.1	0.154778	Cells_EBV-transformed_lymphocytes	0.854855	-1.42286
AATF	0.154936	Cells_EBV-transformed_lymphocytes	0.854855	1.42231
TMEM130	0.155024	Cells_EBV-transformed_lymphocytes	0.854855	-1.42201
KAZALD1	0.155156	Cells_EBV-transformed_lymphocytes	0.854855	-1.42155
DCTN4	0.15516	Cells_EBV-transformed_lymphocytes	0.854855	1.42154
RFX3-AS1	0.155175	Cells_EBV-transformed_lymphocytes	0.854855	1.42149
RP11-218F10.3	0.155192	Cells_EBV-transformed_lymphocytes	0.854855	-1.42143
C14orf159	0.155569	Cells_EBV-transformed_lymphocytes	0.854855	-1.42013
FRRS1	0.155573	Cells_EBV-transformed_lymphocytes	0.854855	-1.42012
AGBL2	0.155638	Cells_EBV-transformed_lymphocytes	0.854855	-1.4199
SYDE1	0.155724	Cells_EBV-transformed_lymphocytes	0.854855	1.4196
PILRB	0.155852	Cells_EBV-transformed_lymphocytes	0.854855	1.41916
SPRR1B	0.155865	Cells_EBV-transformed_lymphocytes	0.854855	1.41912
GOSR2	0.155865	Cells_EBV-transformed_lymphocytes	0.854855	-1.41912
LRRC66	0.155901	Cells_EBV-transformed_lymphocytes	0.854855	-1.41899
DNAJB7	0.155923	Cells_EBV-transformed_lymphocytes	0.854855	-1.41892
MTERF2	0.155963	Cells_EBV-transformed_lymphocytes	0.854855	-1.41878
UIMC1	0.155972	Cells_EBV-transformed_lymphocytes	0.854855	1.41875
ZNF346	0.155972	Cells_EBV-transformed_lymphocytes	0.854855	-1.41875
MYADML2	0.156062	Cells_EBV-transformed_lymphocytes	0.854855	1.41844
IMPG2	0.156168	Cells_EBV-transformed_lymphocytes	0.854855	-1.41808
MRPS7	0.156256	Cells_EBV-transformed_lymphocytes	0.854855	-1.41778
FYB	0.156279	Cells_EBV-transformed_lymphocytes	0.854855	1.4177
NYAP1	0.156431	Cells_EBV-transformed_lymphocytes	0.854855	-1.41718
DDX1	0.156451	Cells_EBV-transformed_lymphocytes	0.854855	1.41711
DNA2	0.15658	Cells_EBV-transformed_lymphocytes	0.854855	-1.41667
PHF20L1	0.156751	Cells_EBV-transformed_lymphocytes	0.854855	1.41608
RNASE4	0.156758	Cells_EBV-transformed_lymphocytes	0.854855	1.41606
ASB13	0.156758	Cells_EBV-transformed_lymphocytes	0.854855	1.41606
LRRC14	0.15683	Cells_EBV-transformed_lymphocytes	0.854855	1.41581
EPB41	0.156882	Cells_EBV-transformed_lymphocytes	0.854855	-1.41564
FAM222A	0.156936	Cells_EBV-transformed_lymphocytes	0.854855	1.41545
SLC45A3	0.157117	Cells_EBV-transformed_lymphocytes	0.854855	-1.41484
TMEM170B	0.157199	Cells_EBV-transformed_lymphocytes	0.854855	1.41456
TPT1	0.157278	Cells_EBV-transformed_lymphocytes	0.854855	-1.41429
SEPHS2	0.157302	Cells_EBV-transformed_lymphocytes	0.854855	1.4142
RP11-333I13.1	0.157386	Cells_EBV-transformed_lymphocytes	0.854855	-1.41392
AIF1	0.157569	Cells_EBV-transformed_lymphocytes	0.854855	1.41329
IGSF8	0.157574	Cells_EBV-transformed_lymphocytes	0.854855	-1.41328
AC144652.1	0.157578	Cells_EBV-transformed_lymphocytes	0.854855	-1.41327
PILRA	0.157605	Cells_EBV-transformed_lymphocytes	0.854855	1.41317
CHRNG	0.157709	Cells_EBV-transformed_lymphocytes	0.854855	1.41282
UBTD1	0.157717	Cells_EBV-transformed_lymphocytes	0.854855	-1.41279
MMS19	0.157717	Cells_EBV-transformed_lymphocytes	0.854855	1.41279
TMEM9	0.15774	Cells_EBV-transformed_lymphocytes	0.854855	-1.41271
TNN	0.157863	Cells_EBV-transformed_lymphocytes	0.854855	-1.4123
PDGFRB	0.157902	Cells_EBV-transformed_lymphocytes	0.854855	1.41216
C3	0.157924	Cells_EBV-transformed_lymphocytes	0.854855	-1.41209
G0S2	0.157958	Cells_EBV-transformed_lymphocytes	0.854855	-1.41197
SPRR2D	0.158019	Cells_EBV-transformed_lymphocytes	0.854855	-1.41176
TSEN2	0.158102	Cells_EBV-transformed_lymphocytes	0.854855	-1.41148
SLC27A6	0.142443	smultixcan	0.854871	0.345664
PTGFRN	0.142495	smultixcan	0.854871	0.0472921
RP3-473L9.4	0.142627	smultixcan	0.854871	-1.74479
KIAA0141	0.142714	smultixcan	0.854871	0.322257
IPO13	0.142726	smultixcan	0.854871	1.02887
RPS25	0.142867	smultixcan	0.854871	1.13443
PBXIP1	0.142893	smultixcan	0.854871	0.156782
PPFIA4	0.142905	smultixcan	0.854871	0.135752
CSTA	0.142944	smultixcan	0.854871	-0.678786
RP11-498P14.5	0.143027	smultixcan	0.854871	-1.45104
RP4-704D23.1	0.14307	smultixcan	0.854871	-1.46446
TP53RK	0.143097	smultixcan	0.854871	-0.191569
OTUD7B	0.143157	smultixcan	0.854871	-0.149233
BCAR3	0.143183	smultixcan	0.854871	-0.587559
MOCS3	0.143188	smultixcan	0.854871	-0.399733
ALDH1L2	0.143264	smultixcan	0.854871	-0.420382
LINC01950	0.143329	smultixcan	0.854871	0.899036
NLRX1	0.143392	smultixcan	0.854871	0.811039
AC007249.3	0.1434	smultixcan	0.854871	-0.335212
GLIS1	0.143433	smultixcan	0.854871	-0.513214
SPATA20	0.143483	smultixcan	0.854871	0.677542
SGMS1	0.143531	smultixcan	0.854871	-0.414109
PTPRA	0.143611	smultixcan	0.854871	0.111459
RP11-473L15.3	0.143621	smultixcan	0.854871	0.00349744
LINC01920	0.143661	smultixcan	0.854871	-1.75801
GATA4	0.143666	smultixcan	0.854871	1.28801
ADAT1	0.143706	smultixcan	0.854871	-1.78686
PIGM	0.143733	smultixcan	0.854871	-0.913394
AGAP5	0.143745	smultixcan	0.854871	0.52111
ERLIN1	0.143747	smultixcan	0.854871	0.0878807
AC097381.1	0.143949	smultixcan	0.854871	0.337277
SCPEP1	0.143975	smultixcan	0.854871	1.04666
ATP6V0D2	0.143998	smultixcan	0.854871	0
MDP1	0.144005	smultixcan	0.854871	0.40403
RP11-218F10.3	0.144029	smultixcan	0.854871	-1.43212
EMC3	0.144185	smultixcan	0.854871	-0.620897
AHCTF1	0.144209	smultixcan	0.854871	-0.294861
CTD-2023N9.2	0.14422	smultixcan	0.854871	1.56595
ZNF564	0.144267	smultixcan	0.854871	-0.337974
EFCAB2	0.144311	smultixcan	0.854871	1.76478
AC067960.1	0.144434	smultixcan	0.854871	-1.67976
FBXW8	0.144455	smultixcan	0.854871	-1.29582
ROS1	0.144564	smultixcan	0.854871	-0.468813
C19orf81	0.144571	smultixcan	0.854871	0.0712323
KIAA0907	0.1446	smultixcan	0.854871	0.577435
EHD4	0.144641	smultixcan	0.854871	-1.02995
RP11-210M15.2	0.144672	smultixcan	0.854871	-0.88402
CDKN1C	0.144713	smultixcan	0.854871	1.29544
MTDH	0.144774	smultixcan	0.854871	-1.16764
RP11-91J3.3	0.144878	smultixcan	0.854871	-1.85725
TMCO5A	0.144902	smultixcan	0.854871	-1.45778
CCDC172	0.144979	smultixcan	0.854871	-1.45336
ZNF431	0.14507	smultixcan	0.854871	0.854457
ADNP2	0.145082	smultixcan	0.854871	0.519118
CLNS1A	0.14509	smultixcan	0.854871	1.4281
ZNF229	0.145103	smultixcan	0.854871	-0.769647
PCDHGC5	0.145105	smultixcan	0.854871	-1.58646
RP11-47I22.2	0.145257	smultixcan	0.854871	-0.873749
TRIM8	0.145296	smultixcan	0.854871	0.429339
MFSD14B	0.145356	smultixcan	0.854871	-0.177568
LINC01705	0.145362	smultixcan	0.854871	-1.45611
PAF1	0.145422	smultixcan	0.854871	1.11511
SSC4D	0.145519	smultixcan	0.854871	0.0481433
HOXA9	0.14552	smultixcan	0.854871	-1.12734
GPR137	0.14556	smultixcan	0.854871	0.256275
MRPL14	0.145581	smultixcan	0.854871	0.559295
AC008992.1	0.145688	smultixcan	0.854871	-0.81406
MALRD1	0.145746	smultixcan	0.854871	0.542892
KHDRBS2	0.145761	smultixcan	0.854871	0.188314
SMURF1	0.145849	smultixcan	0.854871	0.738661
OR2G6	0.145898	smultixcan	0.854871	-1.45418
ABL1	0.145898	smultixcan	0.854871	-1.2471
SST	0.145974	smultixcan	0.854871	-1.4539
CFAP77	0.145987	smultixcan	0.854871	-1.20164
PELI1	0.145988	smultixcan	0.854871	-0.294333
ZNF670	0.146029	smultixcan	0.854871	1.24788
RP11-24M17.6	0.146131	smultixcan	0.854871	1.45333
LINC01343	0.146158	smultixcan	0.854871	1.45324
GLYATL1	0.146212	smultixcan	0.854871	0.260437
DKFZP434I0714	0.146232	smultixcan	0.854871	0.0927428
LAMC3	0.146281	smultixcan	0.854871	0.86679
RP11-683L23.7	0.146281	smultixcan	0.854871	-1.45279
OR8G5	0.146374	smultixcan	0.854871	1.45246
CTD-2509G16.5	0.146438	smultixcan	0.854871	-1.45223
SPATS2	0.146457	smultixcan	0.854871	0.0384807
FKBP8	0.14652	smultixcan	0.854871	-1.45194
RP11-61G23.2	0.146574	smultixcan	0.854871	-1.45174
ZNF524	0.146579	smultixcan	0.854871	-1.01524
MVD	0.146586	smultixcan	0.854871	-0.351757
ORMDL2	0.146667	smultixcan	0.854871	-1.78967
SLF2	0.146749	smultixcan	0.854871	-0.197209
NIPAL2	0.146763	smultixcan	0.854871	0.234562
CNTN5	0.146769	smultixcan	0.854871	-0.747716
C1QTNF1	0.146784	smultixcan	0.854871	1.67811
MPZL1	0.146794	smultixcan	0.854871	0.259879
ZNF669	0.146802	smultixcan	0.854871	1.32194
GLOD4	0.146816	smultixcan	0.854871	1.63819
PADI4	0.146889	smultixcan	0.854871	1.46233
RP11-83N9.5	0.146915	smultixcan	0.854871	-0.54101
CASC10	0.146917	smultixcan	0.854871	0.895584
CLCN2	0.146922	smultixcan	0.854871	1.45915
LINC00460	0.146994	smultixcan	0.854871	-0.909216
RP11-734K21.3	0.146997	smultixcan	0.854871	1.45022
ASB10	0.147059	smultixcan	0.854871	-1.45
PCNX4	0.147146	smultixcan	0.854871	-0.549808
RP11-405A12.2	0.147205	smultixcan	0.854871	-0.900823
ANKRD42	0.147209	smultixcan	0.854871	0.195279
KDM4D	0.147223	smultixcan	0.854871	0.746378
CACFD1	0.147244	smultixcan	0.854871	0.523324
FNIP2	0.147298	smultixcan	0.854871	-1.55464
SETD3	0.147399	smultixcan	0.854871	-0.562284
AP001065.15	0.147469	smultixcan	0.854871	1.44853
DNAJC7	0.147503	smultixcan	0.854871	1.44841
MPHOSPH8	0.147534	smultixcan	0.854871	-0.258384
RP11-446N19.1	0.147568	smultixcan	0.854871	1.80258
LINC01422	0.147604	smultixcan	0.854871	0.507328
PEAK1	0.147626	smultixcan	0.854871	1.53782
RBL1	0.14764	smultixcan	0.854871	-0.0669595
UGT1A4	0.147674	smultixcan	0.854871	-0.481254
GPR37	0.147698	smultixcan	0.854871	-0.395294
DNAJC5G	0.147705	smultixcan	0.854871	1.57925
MYSM1	0.147754	smultixcan	0.854871	0.851814
PELP1	0.147776	smultixcan	0.854871	0.455382
DOK3	0.147789	smultixcan	0.854871	-0.189614
RP11-744K17.1	0.147794	smultixcan	0.854871	-1.44737
TARS	0.147849	smultixcan	0.854871	-1.02611
HOXA7	0.147863	smultixcan	0.854871	-0.147246
KIF5A	0.147905	smultixcan	0.854871	-1.13027
ZNF653	0.147928	smultixcan	0.854871	0.831219
IMMT	0.147957	smultixcan	0.854871	0.606031
RP11-855O10.2	0.148008	smultixcan	0.854871	-1.01262
OR1C1	0.148035	smultixcan	0.854871	-1.44651
CORO1C	0.148092	smultixcan	0.854871	-0.688284
VAPB	0.14812	smultixcan	0.854871	1.57434
HAR1B	0.148154	smultixcan	0.854871	1.22982
AFP	0.148165	smultixcan	0.854871	1.44604
CHD5	0.148183	smultixcan	0.854871	-0.00919542
MED31	0.148208	smultixcan	0.854871	-0.0680425
CTA-796E4.3	0.148238	smultixcan	0.854871	1.44578
NUSAP1	0.148278	smultixcan	0.854871	-1.27236
S1PR2	0.148322	smultixcan	0.854871	1.9403
ZNF768	0.148327	smultixcan	0.854871	-1.29803
CRIM1	0.148359	smultixcan	0.854871	-0.0331252
GRAMD1C	0.14836	smultixcan	0.854871	-0.977186
RP11-279O17.2	0.148394	smultixcan	0.854871	-1.44523
CCDC150	0.148416	smultixcan	0.854871	-0.14013
AASDH	0.148472	smultixcan	0.854871	0.471858
GADD45B	0.14848	smultixcan	0.854871	0.509845
RP11-77H9.8	0.148508	smultixcan	0.854871	0.48132
FBXO18	0.148555	smultixcan	0.854871	0.12771
AZIN1	0.148589	smultixcan	0.854871	-0.603061
MEPCE	0.148613	smultixcan	0.854871	-0.292393
HACD1	0.148614	smultixcan	0.854871	-0.0707386
LINC01483	0.148614	smultixcan	0.854871	-1.44444
ADO	0.148615	smultixcan	0.854871	-1.3064
TBCCD1	0.148631	smultixcan	0.854871	-1.55667
CCDC167	0.148639	smultixcan	0.854871	0.921449
UBR7	0.148669	smultixcan	0.854871	0.00701039
LINC01470	0.148703	smultixcan	0.854871	-0.942436
MAGI2	0.148735	smultixcan	0.854871	-0.80437
SAXO2	0.148759	smultixcan	0.854871	-0.591911
RP11-478K15.6	0.148793	smultixcan	0.854871	-1.05535
CHRNA5	0.148878	smultixcan	0.854871	-1.1176
RP11-395P13.4	0.148917	smultixcan	0.854871	-1.44337
RP11-622C24.2	0.148934	smultixcan	0.854871	-0.788518
ACKR1	0.148959	smultixcan	0.854871	-0.875734
GLYAT	0.149001	smultixcan	0.854871	-1.25225
ESPL1	0.149023	smultixcan	0.854871	-0.133127
NACAD	0.0672818	Ovary	0.854883	-1.82979
ZC3H10	0.111659	Uterus	0.854889	-1.59078
CRAT	0.111821	Uterus	0.854889	1.59006
STX4	0.111851	Uterus	0.854889	-1.58993
RP11-196G11.2	0.111851	Uterus	0.854889	-1.58993
FABP4	0.111893	Uterus	0.854889	-1.58974
NME6	0.111953	Uterus	0.854889	1.58947
BRAT1	0.111981	Uterus	0.854889	1.58935
FKBP2	0.149067	smultixcan	0.854896	1.37518
MXI1	0.099232	Spleen	0.854912	-1.64859
MSRB3	0.0992333	Spleen	0.854912	1.64858
ADK	0.0993034	Spleen	0.854912	1.64824
TAF4B	0.099383	Spleen	0.854912	1.64785
EGLN2	0.0994279	Spleen	0.854912	-1.64763
DHRS7	0.0994958	Spleen	0.854912	1.6473
PIGK	0.0996223	Spleen	0.854912	-1.64669
KRTAP5-7	0.0996468	Spleen	0.854912	1.64657
NFKB1	0.099949	Spleen	0.854912	1.6451
LCLAT1	0.100018	Spleen	0.854912	-1.64477
TPP2	0.100298	Spleen	0.854912	-1.64341
ENDOG	0.10033	Spleen	0.854912	-1.64326
GPR26	0.100381	Spleen	0.854912	1.64301
TOGARAM1	0.100387	Spleen	0.854912	1.64298
SSTR3	0.100395	Spleen	0.854912	-1.64294
MGAM2	0.10052	Spleen	0.854912	1.64234
CCDC88B	0.100555	Spleen	0.854912	1.64217
PRIM2	0.10062	Spleen	0.854912	1.64185
CCDC81	0.100678	Spleen	0.854912	-1.64158
TSG101	0.10097	Spleen	0.854912	-1.64017
PKM	0.101216	Spleen	0.854912	-1.63899
RGS18	0.101324	Spleen	0.854912	1.63847
RAB3GAP2	0.101394	Spleen	0.854912	1.63813
TDRD6	0.10142	Spleen	0.854912	-1.63801
MRPL10	0.10161	Spleen	0.854912	1.6371
IPO13	0.101677	Spleen	0.854912	1.63678
ZMYND8	0.101764	Spleen	0.854912	-1.63636
UBL5	0.101826	Spleen	0.854912	1.63607
FBXL12	0.101826	Spleen	0.854912	-1.63607
TOM1L2	0.101899	Spleen	0.854912	-1.63571
CLYBL	0.101987	Spleen	0.854912	-1.63529
KB-1471A8.1	0.102041	Spleen	0.854912	-1.63504
REEP3	0.102041	Spleen	0.854912	1.63504
ARPP19	0.102094	Spleen	0.854912	-1.63479
CERS4	0.102158	Spleen	0.854912	-1.63448
TARS	0.10228	Spleen	0.854912	-1.6339
CCDC78	0.102323	Spleen	0.854912	1.6337
AOC2	0.102365	Spleen	0.854912	-1.6335
LIMA1	0.102447	Spleen	0.854912	-1.6331
ENPP7	0.102449	Spleen	0.854912	-1.63309
ZSWIM7	0.102449	Spleen	0.854912	1.63309
LINC02078	0.102449	Spleen	0.854912	-1.63309
SLFNL1	0.102526	Spleen	0.854912	-1.63273
CTD-2378E12.1	0.102585	Spleen	0.854912	-1.63245
STMN3	0.102768	Spleen	0.854912	1.63158
ARHGEF17	0.102924	Spleen	0.854912	1.63084
ALG10	0.102987	Spleen	0.854912	-1.63054
RRP1	0.10301	Spleen	0.854912	1.63043
SMCHD1	0.103024	Spleen	0.854912	1.63037
EREG	0.1033	Spleen	0.854912	-1.62906
PDE12	0.103313	Spleen	0.854912	-1.629
NAGA	0.103317	Spleen	0.854912	1.62898
KLF6	0.103386	Spleen	0.854912	1.62865
CSTB	0.103401	Spleen	0.854912	1.62859
SOX18	0.103408	Spleen	0.854912	-1.62855
OSBPL11	0.103462	Spleen	0.854912	1.6283
CASP14	0.1035	Spleen	0.854912	1.62812
PUM2	0.103504	Spleen	0.854912	1.6281
CLDND2	0.103509	Spleen	0.854912	1.62808
PPP1R12A	0.103545	Spleen	0.854912	-1.62791
ICK	0.103581	Spleen	0.854912	-1.62774
IPO9	0.103631	Spleen	0.854912	-1.6275
PRPF4	0.103641	Spleen	0.854912	1.62745
C11orf98	0.103667	Spleen	0.854912	1.62733
METTL12	0.103667	Spleen	0.854912	-1.62733
PRKAR1A	0.088188	Brain_Amygdala	0.854913	-1.70503
CUL3	0.0882097	Brain_Amygdala	0.854913	1.70492
UPK3B	0.0883546	Brain_Amygdala	0.854913	-1.70414
CNOT10	0.0884144	Brain_Amygdala	0.854913	-1.70382
KCNT1	0.0884364	Brain_Amygdala	0.854913	-1.7037
RP11-297J22.1	0.151195	Artery_Aorta	0.854924	-1.43532
BFSP1	0.14056	Brain_Putamen_basal_ganglia	0.854928	1.47371
TREH	0.0543373	Pancreas	0.854951	-1.92414
RBM27	0.054373	Pancreas	0.854951	-1.92385
GXYLT1	0.054379	Pancreas	0.854951	1.92381
HLA-F	0.140707	Brain_Putamen_basal_ganglia	0.854969	-1.47316
PHC1	0.140836	Brain_Putamen_basal_ganglia	0.854969	-1.47268
SCRIB	0.140961	Brain_Putamen_basal_ganglia	0.854969	1.47222
MT1A	0.141021	Brain_Putamen_basal_ganglia	0.854969	-1.472
RP11-620J15.3	0.141079	Brain_Putamen_basal_ganglia	0.854969	-1.47178
PHGDH	0.141222	Brain_Putamen_basal_ganglia	0.854969	-1.47126
ZNF211	0.141261	Brain_Putamen_basal_ganglia	0.854969	1.47111
PLCXD2	0.141287	Brain_Putamen_basal_ganglia	0.854969	-1.47101
UQCC1	0.141287	Brain_Putamen_basal_ganglia	0.854969	-1.47101
PITPNA	0.141376	Brain_Putamen_basal_ganglia	0.854969	-1.47069
CACNG1	0.141388	Brain_Putamen_basal_ganglia	0.854969	-1.47064
TMCC1	0.10378	Spleen	0.85499	-1.6268
FAM13B	0.103999	Spleen	0.85499	1.62577
CTD-3224K15.3	0.104076	Spleen	0.85499	-1.62541
ZNF229	0.104088	Spleen	0.85499	-1.62535
C17orf80	0.104091	Spleen	0.85499	1.62534
TEAD4	0.104163	Spleen	0.85499	1.625
STOX1	0.10438	Spleen	0.85499	1.62398
CLDN12	0.104432	Spleen	0.85499	-1.62374
ADAMTSL5	0.104642	Spleen	0.85499	1.62275
AC079610.2	0.104651	Spleen	0.85499	1.62271
FRS2	0.104678	Spleen	0.85499	1.62259
JSRP1	0.104723	Spleen	0.85499	1.62238
NOL11	0.10473	Spleen	0.85499	1.62234
P2RX4	0.104775	Spleen	0.85499	-1.62213
SERPINB9	0.105003	Spleen	0.85499	-1.62107
GMCL1	0.105036	Spleen	0.85499	-1.62092
GPD1L	0.105048	Spleen	0.85499	1.62086
ZNF821	0.105063	Spleen	0.85499	-1.62079
WSB2	0.105138	Spleen	0.85499	-1.62044
SPAG9	0.105138	Spleen	0.85499	1.62044
TMA16	0.10519	Spleen	0.85499	1.6202
CTRL	0.0866081	Brain_Spinal_cord_cervical_c-1	0.855062	1.71357
RP11-441O15.3	0.0866308	Brain_Spinal_cord_cervical_c-1	0.855062	1.71344
MSC	0.0866693	Brain_Spinal_cord_cervical_c-1	0.855062	1.71324
RP11-307L14.2	0.0860225	Pituitary	0.85507	1.71676
PPP3R1	0.0971463	Stomach	0.85508	1.65885
EIF4E3	0.0973848	Stomach	0.85508	1.65767
DFNA5	0.0973853	Stomach	0.85508	1.65766
MNS1	0.0974404	Stomach	0.85508	1.65739
TMEM80	0.0974744	Stomach	0.85508	-1.65722
TSLP	0.0975328	Stomach	0.85508	1.65693
PARP14	0.0975501	Stomach	0.85508	-1.65685
CRABP2	0.0977163	Stomach	0.85508	-1.65603
TRIM66	0.0977636	Stomach	0.85508	-1.65579
VPS37B	0.0977749	Stomach	0.85508	1.65574
HRH4	0.0978372	Stomach	0.85508	-1.65543
TLR1	0.0979077	Stomach	0.85508	1.65508
RFX3-AS1	0.0979326	Stomach	0.85508	1.65496
AKR1C1	0.0979902	Stomach	0.85508	1.65468
EIF1B	0.0979902	Stomach	0.85508	-1.65468
RP5-965G21.4	0.098007	Stomach	0.85508	-1.65459
CD37	0.0980439	Stomach	0.85508	1.65441
TSPOAP1	0.0980439	Stomach	0.85508	-1.65441
DARS2	0.0981096	Stomach	0.85508	-1.65409
RP11-327J17.9	0.0982323	Stomach	0.85508	1.65348
ICAM5	0.0982326	Stomach	0.85508	1.65348
ACTR1B	0.0984991	Stomach	0.85508	-1.65217
ADAMTS14	0.0986064	Stomach	0.85508	1.65165
TAMM41	0.0989225	Stomach	0.85508	-1.6501
AKAP13	0.0990176	Stomach	0.85508	-1.64964
CALML5	0.0990758	Stomach	0.85508	-1.64935
C1RL	0.0995595	Stomach	0.85508	1.64699
EXOSC10	0.0996032	Stomach	0.85508	-1.64678
WASL	0.0996553	Stomach	0.85508	1.64653
SRD5A1	0.0997389	Stomach	0.85508	1.64612
ERCC8	0.0997623	Stomach	0.85508	-1.64601
EXOSC2	0.0997895	Stomach	0.85508	1.64588
APBA3	0.0999231	Stomach	0.85508	-1.64523
AP001258.4	0.100158	Stomach	0.85508	-1.64409
DCST2	0.100326	Stomach	0.85508	1.64327
TOGARAM1	0.100387	Stomach	0.85508	1.64298
PRRG4	0.100456	Stomach	0.85508	-1.64265
TUBGCP2	0.100484	Stomach	0.85508	1.64251
VSIG10	0.10052	Stomach	0.85508	1.64234
SCGB3A1	0.10053	Stomach	0.85508	-1.64229
CERS4	0.10068	Stomach	0.85508	-1.64157
GALNT16	0.100761	Stomach	0.85508	-1.64118
PROSER1	0.101109	Stomach	0.85508	1.6395
SLC35B3	0.101229	Stomach	0.85508	1.63892
TPBG	0.101236	Stomach	0.85508	1.63889
STEAP2	0.101249	Stomach	0.85508	-1.63883
MAF	0.101254	Stomach	0.85508	-1.63881
TXNL4B	0.101267	Stomach	0.85508	-1.63874
FIS1	0.10152	Stomach	0.85508	-1.63753
LAMA3	0.101623	Stomach	0.85508	1.63704
MPHOSPH9	0.10165	Stomach	0.85508	-1.6369
IPO13	0.101677	Stomach	0.85508	1.63678
LLGL1	0.101786	Stomach	0.85508	1.63626
UBL5	0.101826	Stomach	0.85508	1.63607
FBXL12	0.101826	Stomach	0.85508	-1.63607
TOM1L2	0.101899	Stomach	0.85508	-1.63571
DRC3	0.101899	Stomach	0.85508	1.63571
LINC01936	0.101944	Stomach	0.85508	-1.6355
XXYLT1	0.101987	Stomach	0.85508	-1.63529
B3GLCT	0.102111	Stomach	0.85508	-1.63471
ACTA1	0.10213	Stomach	0.85508	1.63462
ZWINT	0.10233	Stomach	0.85508	1.63366
AOC2	0.102365	Stomach	0.85508	-1.6335
PEX10	0.102508	Stomach	0.85508	1.63281
P2RY1	0.102564	Stomach	0.85508	-1.63255
VIPAS39	0.102605	Stomach	0.85508	1.63235
AXL	0.102659	Stomach	0.85508	1.6321
BEND7	0.10266	Stomach	0.85508	1.63209
STMN3	0.102768	Stomach	0.85508	-1.63158
SLFN12L	0.102791	Stomach	0.85508	-1.63147
ALDH4A1	0.102847	Stomach	0.85508	1.63121
C5orf22	0.102876	Stomach	0.85508	1.63107
OSBPL7	0.102952	Stomach	0.85508	-1.63071
CWF19L1	0.102954	Stomach	0.85508	1.6307
SMCHD1	0.103024	Stomach	0.85508	1.63037
RTKN	0.10308	Stomach	0.85508	-1.6301
TEX35	0.103157	Stomach	0.85508	1.62974
PDE12	0.103313	Stomach	0.85508	-1.629
C5orf58	0.103358	Stomach	0.85508	1.62879
ANKRD36B	0.103368	Stomach	0.85508	1.62874
PARPBP	0.103375	Stomach	0.85508	-1.62871
KAT8	0.103404	Stomach	0.85508	-1.62857
OSBPL11	0.103462	Stomach	0.85508	-1.6283
BPNT1	0.103543	Stomach	0.85508	-1.62792
PPP1R12A	0.103545	Stomach	0.85508	-1.62791
HAGHL	0.103591	Stomach	0.85508	1.62769
ZNF385A	0.10362	Stomach	0.85508	1.62755
IPO9	0.103631	Stomach	0.85508	1.6275
METTL12	0.103667	Stomach	0.85508	-1.62733
HOXD9	0.103853	Stomach	0.85508	1.62645
POLDIP2	0.103912	Stomach	0.85508	1.62618
FAM13B	0.103999	Stomach	0.85508	1.62577
SYDE1	0.104153	Stomach	0.85508	1.62505
PPIL3	0.104172	Stomach	0.85508	-1.62496
PWRN1	0.104216	Stomach	0.85508	1.62475
2024-09-12	0.104228	Stomach	0.85508	-1.62469
RP11-307L14.1	0.104317	Stomach	0.85508	1.62428
TMPRSS9	0.104341	Stomach	0.85508	1.62416
TCP11L2	0.104341	Stomach	0.85508	-1.62416
CMTM6	0.104948	Stomach	0.85508	-1.62132
GMCL1	0.105036	Stomach	0.85508	-1.62092
PPP1R3G	0.10506	Stomach	0.85508	1.6208
ROGDI	0.105138	Stomach	0.85508	1.62044
TMA16	0.10519	Stomach	0.85508	1.6202
ZMYND12	0.105208	Stomach	0.85508	1.62011
C1orf27	0.105225	Stomach	0.85508	-1.62003
ISG20	0.105232	Stomach	0.85508	-1.62
ABL1	0.105293	Stomach	0.85508	-1.61972
SEMA3C	0.105439	Stomach	0.85508	1.61904
AKR1C2	0.105465	Stomach	0.85508	1.61892
CCND3	0.105581	Stomach	0.85508	1.61838
LUC7L	0.105599	Stomach	0.85508	-1.6183
TRAF1	0.105603	Stomach	0.85508	-1.61828
AC005618.6	0.105648	Stomach	0.85508	-1.61807
RP11-399E6.1	0.105679	Stomach	0.85508	1.61792
SCMH1	0.105679	Stomach	0.85508	-1.61792
TMEM68	0.105703	Stomach	0.85508	-1.61781
RP13-714J12.1	0.105907	Stomach	0.85508	1.61687
LRRC63	0.106094	Stomach	0.85508	1.616
SSC5D	0.106117	Stomach	0.85508	1.61589
DRD4	0.106118	Stomach	0.85508	1.61589
SNX8	0.106227	Stomach	0.85508	-1.61538
PPP1R12C	0.106237	Stomach	0.85508	1.61534
CLEC4F	0.10634	Stomach	0.85508	-1.61486
FAM104A	0.106355	Stomach	0.85508	-1.6148
BCKDK	0.106465	Stomach	0.85508	-1.61429
TNPO3	0.106648	Stomach	0.85508	-1.61345
TEX40	0.106766	Stomach	0.85508	-1.6129
CIDEC	0.106853	Stomach	0.85508	1.6125
LEMD2	0.106992	Stomach	0.85508	1.61186
HERC4	0.106998	Stomach	0.85508	1.61183
REEP5	0.107021	Stomach	0.85508	1.61173
FLVCR2	0.107033	Stomach	0.85508	1.61167
SLC39A11	0.107313	Stomach	0.85508	1.61039
RSU1	0.107437	Stomach	0.85508	1.60982
MVP	0.107451	Stomach	0.85508	-1.60976
CDH20	0.107526	Stomach	0.85508	-1.60941
ACADM	0.107541	Stomach	0.85508	-1.60934
RPUSD4	0.107582	Stomach	0.85508	-1.60915
IFT57	0.107636	Stomach	0.85508	1.60891
KAT5	0.107723	Stomach	0.85508	-1.60851
SLU7	0.107733	Stomach	0.85508	-1.60847
SEMA7A	0.107738	Stomach	0.85508	-1.60845
RP11-557N21.1	0.107794	Stomach	0.85508	1.60819
TUBB6	0.107888	Stomach	0.85508	1.60776
AKAP3	0.108023	Stomach	0.85508	1.60714
FUCA2	0.108056	Stomach	0.85508	1.60699
SLC2A4RG	0.108108	Stomach	0.85508	1.60675
RP11-213H15.1	0.108142	Stomach	0.85508	-1.6066
GTF2IRD2	0.108161	Stomach	0.85508	1.60651
PTPRJ	0.108356	Stomach	0.85508	-1.60562
ACTB	0.108559	Stomach	0.85508	-1.60471
MAP3K3	0.108594	Stomach	0.85508	-1.60454
SETX	0.108627	Stomach	0.85508	1.6044
SLC9C1	0.108627	Stomach	0.85508	1.60439
FRMD6	0.108877	Stomach	0.85508	-1.60326
SNHG18	0.108897	Stomach	0.85508	1.60317
C14orf119	0.108959	Stomach	0.85508	1.60289
DIRC3	0.109019	Stomach	0.85508	1.60262
NUP62	0.10902	Stomach	0.85508	-1.60262
CCDC47	0.109049	Stomach	0.85508	-1.60248
CCDC82	0.109096	Stomach	0.85508	-1.60227
COL28A1	0.109117	Stomach	0.85508	-1.60218
PPP6R1	0.109139	Stomach	0.85508	1.60208
DDX11	0.109277	Stomach	0.85508	-1.60145
MICAL3	0.109277	Stomach	0.85508	1.60145
CCDC155	0.109339	Stomach	0.85508	1.60117
CYP4B1	0.109363	Stomach	0.85508	1.60106
NR2C1	0.109523	Stomach	0.85508	-1.60034
ERI3	0.109827	Stomach	0.85508	-1.59897
SEC16B	0.109863	Stomach	0.85508	1.59881
ZNF761	0.109904	Stomach	0.85508	-1.59863
PIP4K2C	0.109906	Stomach	0.85508	-1.59862
ALG8	0.109923	Stomach	0.85508	-1.59854
ALG12	0.110095	Stomach	0.85508	1.59777
KCNC3	0.110152	Stomach	0.85508	1.59751
PARP2	0.110192	Stomach	0.85508	-1.59733
RP11-486G15.2	0.110305	Stomach	0.85508	1.59683
TRIM59	0.110415	Stomach	0.85508	1.59633
CTD-2378E12.1	0.110419	Stomach	0.85508	-1.59631
NAPEPLD	0.110454	Stomach	0.85508	-1.59615
GPT2	0.110552	Stomach	0.85508	-1.59572
FCN2	0.110581	Stomach	0.85508	1.59559
EXOSC7	0.110581	Stomach	0.85508	1.59559
PRAM1	0.110677	Stomach	0.85508	-1.59516
H2AFJ	0.110716	Stomach	0.85508	1.59498
SWAP70	0.110821	Stomach	0.85508	-1.59451
SLC11A1	0.110901	Stomach	0.85508	1.59416
FSD1	0.110914	Stomach	0.85508	-1.5941
ATG4D	0.110956	Stomach	0.85508	-1.59391
SULT1C2	0.110992	Stomach	0.85508	-1.59375
ANKK1	0.111001	Stomach	0.85508	-1.59371
INTS4	0.11103	Stomach	0.85508	1.59358
EID3	0.111032	Stomach	0.85508	-1.59357
KCNK7	0.11104	Stomach	0.85508	1.59353
MKRN1	0.111189	Stomach	0.85508	-1.59287
C8A	0.111192	Stomach	0.85508	1.59286
NUP50-AS1	0.111344	Stomach	0.85508	-1.59218
STBD1	0.111345	Stomach	0.85508	1.59218
ICAM3	0.111345	Stomach	0.85508	-1.59218
NAAA	0.111577	Stomach	0.85508	-1.59115
RP11-442O1.3	0.111611	Stomach	0.85508	-1.59099
KDM1A	0.111708	Stomach	0.85508	1.59056
LRIT3	0.111739	Stomach	0.85508	-1.59043
IL18BP	0.11181	Stomach	0.85508	1.59011
RP11-196G11.2	0.111851	Stomach	0.85508	-1.58993
STX4	0.111851	Stomach	0.85508	-1.58993
CDC25A	0.111888	Stomach	0.85508	-1.58976
UQCC1	0.111996	Stomach	0.85508	-1.58929
B3GALT5	0.112093	Stomach	0.85508	1.58886
PITPNM3	0.112108	Stomach	0.85508	-1.58879
PITPNM2	0.112157	Stomach	0.85508	-1.58857
HOXA5	0.112157	Stomach	0.85508	-1.58857
ASF1A	0.112179	Stomach	0.85508	1.58848
TUBB6	0.107888	Brain_Frontal_Cortex_BA9	0.855102	-1.60776
RP11-13K12.1	0.151322	Artery_Aorta	0.855103	1.43488
PRKRIP1	0.151411	Artery_Aorta	0.855103	1.43456
FHOD3	0.151435	Artery_Aorta	0.855103	-1.43448
MLST8	0.134933	Esophagus_Gastroesophageal_Junction	0.855163	-1.49493
GPRC5D	0.134955	Esophagus_Gastroesophageal_Junction	0.855163	1.49485
RP11-122G18.11	0.0673258	Skin_Sun_Exposed_Lower_leg	0.855164	-1.82949
ADAMTS14	0.0673825	Skin_Sun_Exposed_Lower_leg	0.855164	1.82911
RP11-354A14.1	0.0674154	Skin_Sun_Exposed_Lower_leg	0.855164	1.82889
CRLF3	0.0675848	Skin_Sun_Exposed_Lower_leg	0.855164	1.82777
CACNA1H	0.0676117	Skin_Sun_Exposed_Lower_leg	0.855164	-1.82759
STAT3	0.0677803	Skin_Sun_Exposed_Lower_leg	0.855164	1.82646
GINS3	0.0677942	Skin_Sun_Exposed_Lower_leg	0.855164	-1.82637
APOBEC3B	0.0678372	Skin_Sun_Exposed_Lower_leg	0.855164	-1.82609
APOBEC3A	0.0678372	Skin_Sun_Exposed_Lower_leg	0.855164	-1.82609
EFCAB2	0.067881	Skin_Sun_Exposed_Lower_leg	0.855164	1.8258
FREM1	0.0679747	Skin_Sun_Exposed_Lower_leg	0.855164	1.82517
COL5A3	0.0682233	Skin_Sun_Exposed_Lower_leg	0.855164	1.82353
PRSS8	0.0684675	Skin_Sun_Exposed_Lower_leg	0.855164	1.82192
RP11-43F13.4	0.0684747	Skin_Sun_Exposed_Lower_leg	0.855164	1.82187
RP11-147L13.11	0.0685213	Skin_Sun_Exposed_Lower_leg	0.855164	-1.82156
RP11-108O10.2	0.0687371	Skin_Sun_Exposed_Lower_leg	0.855164	1.82014
RHOA	0.0687371	Skin_Sun_Exposed_Lower_leg	0.855164	1.82014
AC067960.1	0.068768	Skin_Sun_Exposed_Lower_leg	0.855164	-1.81994
TCTE1	0.0687684	Skin_Sun_Exposed_Lower_leg	0.855164	-1.81994
MTF2	0.068853	Skin_Sun_Exposed_Lower_leg	0.855164	-1.81938
NFATC3	0.0689008	Skin_Sun_Exposed_Lower_leg	0.855164	-1.81907
RP11-676J12.4	0.0689552	Skin_Sun_Exposed_Lower_leg	0.855164	-1.81871
ZNF316	0.0690308	Skin_Sun_Exposed_Lower_leg	0.855164	1.81822
FAM196A	0.0690436	Skin_Sun_Exposed_Lower_leg	0.855164	1.81813
METTL8	0.0691181	Skin_Sun_Exposed_Lower_leg	0.855164	-1.81765
PPM1L	0.0692385	Skin_Sun_Exposed_Lower_leg	0.855164	1.81686
KRT20	0.0693337	Skin_Sun_Exposed_Lower_leg	0.855164	1.81624
GPR4	0.0694305	Skin_Sun_Exposed_Lower_leg	0.855164	-1.81561
ANKRD45	0.0697096	Skin_Sun_Exposed_Lower_leg	0.855164	1.81379
PSMB3	0.0698574	Skin_Sun_Exposed_Lower_leg	0.855164	-1.81283
HHEX	0.0698805	Skin_Sun_Exposed_Lower_leg	0.855164	-1.81268
ARPP21	0.069909	Skin_Sun_Exposed_Lower_leg	0.855164	-1.8125
SPRED3	0.0700344	Skin_Sun_Exposed_Lower_leg	0.855164	-1.81169
DLAT	0.0700489	Skin_Sun_Exposed_Lower_leg	0.855164	1.81159
AFF3	0.0700735	Skin_Sun_Exposed_Lower_leg	0.855164	1.81144
ERMP1	0.0701076	Skin_Sun_Exposed_Lower_leg	0.855164	-1.81121
CCDC125	0.0701962	Skin_Sun_Exposed_Lower_leg	0.855164	1.81064
ATP6V0A4	0.0702286	Skin_Sun_Exposed_Lower_leg	0.855164	-1.81043
C17orf58	0.0702583	Skin_Sun_Exposed_Lower_leg	0.855164	-1.81024
CTD-3051D23.4	0.0702618	Skin_Sun_Exposed_Lower_leg	0.855164	-1.81022
MRTO4	0.0703661	Skin_Sun_Exposed_Lower_leg	0.855164	-1.80955
RALGDS	0.0704375	Skin_Sun_Exposed_Lower_leg	0.855164	1.80909
VWDE	0.0706725	Skin_Sun_Exposed_Lower_leg	0.855164	1.80758
MINDY2	0.0706961	Skin_Sun_Exposed_Lower_leg	0.855164	1.80742
ARL6IP1	0.070734	Skin_Sun_Exposed_Lower_leg	0.855164	-1.80718
RP11-61J19.5	0.0708742	Skin_Sun_Exposed_Lower_leg	0.855164	-1.80628
EZR	0.0708743	Skin_Sun_Exposed_Lower_leg	0.855164	1.80628
GCSAM	0.0710074	Skin_Sun_Exposed_Lower_leg	0.855164	1.80543
UBN1	0.0710196	Skin_Sun_Exposed_Lower_leg	0.855164	1.80535
APEX1	0.0710434	Skin_Sun_Exposed_Lower_leg	0.855164	-1.8052
TMEM55B	0.0710434	Skin_Sun_Exposed_Lower_leg	0.855164	-1.8052
SCRN3	0.0710938	Skin_Sun_Exposed_Lower_leg	0.855164	-1.80488
LAMC2	0.0710967	Skin_Sun_Exposed_Lower_leg	0.855164	-1.80486
RP11-498P14.5	0.0712446	Skin_Sun_Exposed_Lower_leg	0.855164	-1.80392
FAM84A	0.071417	Skin_Sun_Exposed_Lower_leg	0.855164	1.80282
CERS2	0.0715453	Skin_Sun_Exposed_Lower_leg	0.855164	-1.802
THPO	0.0715585	Skin_Sun_Exposed_Lower_leg	0.855164	1.80192
COL18A1	0.0715691	Skin_Sun_Exposed_Lower_leg	0.855164	1.80185
SLC37A2	0.0716518	Skin_Sun_Exposed_Lower_leg	0.855164	-1.80132
AKNAD1	0.0718606	Skin_Sun_Exposed_Lower_leg	0.855164	1.8
CTSC	0.071929	Skin_Sun_Exposed_Lower_leg	0.855164	-1.79957
RP11-2C24.7	0.0719343	Skin_Sun_Exposed_Lower_leg	0.855164	1.79953
RP11-540A21.2	0.0720499	Skin_Sun_Exposed_Lower_leg	0.855164	-1.7988
EP300	0.0720728	Skin_Sun_Exposed_Lower_leg	0.855164	1.79866
UGDH	0.0720881	Skin_Sun_Exposed_Lower_leg	0.855164	-1.79856
WISP1	0.0720881	Skin_Sun_Exposed_Lower_leg	0.855164	-1.79856
SLC2A12	0.0721009	Skin_Sun_Exposed_Lower_leg	0.855164	-1.79848
METTL13	0.0721897	Skin_Sun_Exposed_Lower_leg	0.855164	1.79792
SLC12A8	0.0721914	Skin_Sun_Exposed_Lower_leg	0.855164	-1.79791
FKBP2	0.0722162	Skin_Sun_Exposed_Lower_leg	0.855164	1.79775
STAP2	0.0723457	Skin_Sun_Exposed_Lower_leg	0.855164	-1.79694
SLC15A1	0.0723773	Skin_Sun_Exposed_Lower_leg	0.855164	1.79674
ACAA1	0.0724367	Skin_Sun_Exposed_Lower_leg	0.855164	1.79636
RP11-417E7.2	0.0725611	Skin_Sun_Exposed_Lower_leg	0.855164	1.79558
GNA13	0.0725953	Skin_Sun_Exposed_Lower_leg	0.855164	1.79537
LINC01772	0.0726382	Skin_Sun_Exposed_Lower_leg	0.855164	-1.7951
C1QTNF1	0.0726612	Skin_Sun_Exposed_Lower_leg	0.855164	1.79495
FGF10	0.0727012	Skin_Sun_Exposed_Lower_leg	0.855164	1.7947
SLC30A6	0.0728067	Skin_Sun_Exposed_Lower_leg	0.855164	-1.79404
PRR14L	0.0728689	Skin_Sun_Exposed_Lower_leg	0.855164	1.79365
POU6F2	0.0729564	Skin_Sun_Exposed_Lower_leg	0.855164	-1.7931
ADAM33	0.0729564	Skin_Sun_Exposed_Lower_leg	0.855164	1.7931
TFG	0.0729958	Skin_Sun_Exposed_Lower_leg	0.855164	1.79286
HGS	0.0730755	Skin_Sun_Exposed_Lower_leg	0.855164	-1.79236
GANC	0.0730997	Skin_Sun_Exposed_Lower_leg	0.855164	1.79221
MPRIP	0.0732362	Skin_Sun_Exposed_Lower_leg	0.855164	-1.79136
MYO18B	0.0733671	Skin_Sun_Exposed_Lower_leg	0.855164	1.79054
LINC00176	0.0734463	Skin_Sun_Exposed_Lower_leg	0.855164	1.79005
GNS	0.0734772	Skin_Sun_Exposed_Lower_leg	0.855164	1.78986
PTCD2	0.0735386	Skin_Sun_Exposed_Lower_leg	0.855164	-1.78947
TMEM269	0.073552	Skin_Sun_Exposed_Lower_leg	0.855164	-1.78939
ZNF562	0.0735927	Skin_Sun_Exposed_Lower_leg	0.855164	1.78914
CIR1	0.0735962	Skin_Sun_Exposed_Lower_leg	0.855164	1.78912
C17orf50	0.0736327	Skin_Sun_Exposed_Lower_leg	0.855164	-1.78889
LYPD3	0.0737242	Skin_Sun_Exposed_Lower_leg	0.855164	1.78832
RP11-452H21.4	0.0737474	Skin_Sun_Exposed_Lower_leg	0.855164	-1.78818
PINX1	0.0737956	Skin_Sun_Exposed_Lower_leg	0.855164	1.78788
PPM1K	0.0738475	Skin_Sun_Exposed_Lower_leg	0.855164	1.78756
OPA3	0.0738605	Skin_Sun_Exposed_Lower_leg	0.855164	1.78748
FAM206A	0.0739919	Skin_Sun_Exposed_Lower_leg	0.855164	1.78666
NIF3L1	0.0740728	Skin_Sun_Exposed_Lower_leg	0.855164	-1.78616
PNMAL1	0.0740884	Skin_Sun_Exposed_Lower_leg	0.855164	-1.78607
ACSS3	0.0741455	Skin_Sun_Exposed_Lower_leg	0.855164	-1.78571
CTD-2066L21.3	0.0741455	Skin_Sun_Exposed_Lower_leg	0.855164	-1.78571
SEMA4A	0.0741534	Skin_Sun_Exposed_Lower_leg	0.855164	-1.78567
CLEC5A	0.0743727	Skin_Sun_Exposed_Lower_leg	0.855164	-1.78431
CLGN	0.0745133	Skin_Sun_Exposed_Lower_leg	0.855164	-1.78345
SCUBE3	0.0745323	Skin_Sun_Exposed_Lower_leg	0.855164	-1.78333
ZNF273	0.07465	Skin_Sun_Exposed_Lower_leg	0.855164	-1.78261
FAM45A	0.07465	Skin_Sun_Exposed_Lower_leg	0.855164	-1.78261
SENP6	0.0747202	Skin_Sun_Exposed_Lower_leg	0.855164	-1.78218
GSTM2	0.0747418	Skin_Sun_Exposed_Lower_leg	0.855164	1.78205
FLCN	0.0748371	Skin_Sun_Exposed_Lower_leg	0.855164	1.78146
SIGIRR	0.0748399	Skin_Sun_Exposed_Lower_leg	0.855164	-1.78144
SERTAD2	0.0750364	Skin_Sun_Exposed_Lower_leg	0.855164	1.78024
NCOA5	0.0751149	Skin_Sun_Exposed_Lower_leg	0.855164	-1.77976
ATP5J2	0.0751448	Skin_Sun_Exposed_Lower_leg	0.855164	-1.77958
GDF9	0.0751473	Skin_Sun_Exposed_Lower_leg	0.855164	1.77956
TLR5	0.0751825	Skin_Sun_Exposed_Lower_leg	0.855164	-1.77935
PREB	0.0753463	Skin_Sun_Exposed_Lower_leg	0.855164	-1.77835
OSBPL11	0.0754124	Skin_Sun_Exposed_Lower_leg	0.855164	1.77795
KLHL41	0.0754673	Skin_Sun_Exposed_Lower_leg	0.855164	-1.77761
AP000688.29	0.0755537	Skin_Sun_Exposed_Lower_leg	0.855164	-1.77709
LNPK	0.0755827	Skin_Sun_Exposed_Lower_leg	0.855164	1.77691
NFKBIB	0.0756312	Skin_Sun_Exposed_Lower_leg	0.855164	-1.77662
BCAM	0.0756923	Skin_Sun_Exposed_Lower_leg	0.855164	1.77625
NAGS	0.0757834	Skin_Sun_Exposed_Lower_leg	0.855164	1.77569
BACH1-IT2	0.0758381	Skin_Sun_Exposed_Lower_leg	0.855164	-1.77536
SMYD5	0.07586	Skin_Sun_Exposed_Lower_leg	0.855164	-1.77523
SMPD3	0.0760677	Skin_Sun_Exposed_Lower_leg	0.855164	-1.77397
SIGLEC5	0.076109	Skin_Sun_Exposed_Lower_leg	0.855164	-1.77372
LGALSL	0.0761926	Skin_Sun_Exposed_Lower_leg	0.855164	1.77322
PIGK	0.0762555	Skin_Sun_Exposed_Lower_leg	0.855164	-1.77284
MYO10	0.0763163	Skin_Sun_Exposed_Lower_leg	0.855164	1.77247
AC091814.2	0.0764452	Skin_Sun_Exposed_Lower_leg	0.855164	-1.7717
C2orf72	0.0764841	Skin_Sun_Exposed_Lower_leg	0.855164	-1.77146
CRNKL1	0.0765466	Skin_Sun_Exposed_Lower_leg	0.855164	-1.77108
LINC01679	0.0766725	Skin_Sun_Exposed_Lower_leg	0.855164	-1.77033
ARHGAP23	0.0767631	Skin_Sun_Exposed_Lower_leg	0.855164	1.76978
PGGHG	0.0767874	Skin_Sun_Exposed_Lower_leg	0.855164	1.76964
LAMC1	0.0767963	Skin_Sun_Exposed_Lower_leg	0.855164	1.76959
CSTF2T	0.0768512	Skin_Sun_Exposed_Lower_leg	0.855164	1.76926
C4orf32	0.0768554	Skin_Sun_Exposed_Lower_leg	0.855164	1.76923
LCE6A	0.0769943	Skin_Sun_Exposed_Lower_leg	0.855164	-1.7684
RP11-757G1.6	0.0770744	Skin_Sun_Exposed_Lower_leg	0.855164	-1.76792
LINC00462	0.0771954	Skin_Sun_Exposed_Lower_leg	0.855164	-1.7672
ARHGEF37	0.0773633	Skin_Sun_Exposed_Lower_leg	0.855164	1.76619
SLC22A18AS	0.077403	Skin_Sun_Exposed_Lower_leg	0.855164	1.76596
SIRPA	0.0774273	Skin_Sun_Exposed_Lower_leg	0.855164	1.76581
SERPINA4	0.0774456	Skin_Sun_Exposed_Lower_leg	0.855164	-1.7657
GGT7	0.0774697	Skin_Sun_Exposed_Lower_leg	0.855164	-1.76556
SLU7	0.0776387	Skin_Sun_Exposed_Lower_leg	0.855164	-1.76455
RFC5	0.0777147	Skin_Sun_Exposed_Lower_leg	0.855164	-1.7641
CRBN	0.0778976	Skin_Sun_Exposed_Lower_leg	0.855164	1.76302
S100A8	0.0779121	Skin_Sun_Exposed_Lower_leg	0.855164	1.76293
RP11-441O15.3	0.0779283	Skin_Sun_Exposed_Lower_leg	0.855164	1.76284
CYP4X1	0.0780238	Skin_Sun_Exposed_Lower_leg	0.855164	1.76227
CR1	0.0780363	Skin_Sun_Exposed_Lower_leg	0.855164	1.7622
SLC16A13	0.078093	Skin_Sun_Exposed_Lower_leg	0.855164	1.76186
TDRD5	0.0781161	Skin_Sun_Exposed_Lower_leg	0.855164	1.76172
RP11-327J17.9	0.078251	Skin_Sun_Exposed_Lower_leg	0.855164	1.76093
PXT1	0.0782521	Skin_Sun_Exposed_Lower_leg	0.855164	1.76092
CGB7	0.0782605	Skin_Sun_Exposed_Lower_leg	0.855164	1.76087
ARPC1A	0.0783266	Skin_Sun_Exposed_Lower_leg	0.855164	-1.76048
SMAD3	0.078585	Skin_Sun_Exposed_Lower_leg	0.855164	-1.75896
FAHD2B	0.0786102	Skin_Sun_Exposed_Lower_leg	0.855164	1.75881
GPR137	0.0786749	Skin_Sun_Exposed_Lower_leg	0.855164	1.75843
DUSP3	0.078754	Skin_Sun_Exposed_Lower_leg	0.855164	1.75796
ATP6V1C1	0.0788115	Skin_Sun_Exposed_Lower_leg	0.855164	-1.75762
PIGU	0.0788367	Skin_Sun_Exposed_Lower_leg	0.855164	1.75748
RP11-98L5.5	0.0788752	Skin_Sun_Exposed_Lower_leg	0.855164	-1.75725
RP11-380B4.3	0.0788779	Skin_Sun_Exposed_Lower_leg	0.855164	-1.75723
SLC11A2	0.0789162	Skin_Sun_Exposed_Lower_leg	0.855164	-1.75701
CTD-2292M16.8	0.0789823	Skin_Sun_Exposed_Lower_leg	0.855164	1.75662
NDUFB4	0.0790071	Skin_Sun_Exposed_Lower_leg	0.855164	-1.75648
LINGO4	0.0790517	Skin_Sun_Exposed_Lower_leg	0.855164	-1.75622
KLHL20	0.0791463	Skin_Sun_Exposed_Lower_leg	0.855164	1.75566
RP1-153G14.4	0.0791951	Skin_Sun_Exposed_Lower_leg	0.855164	1.75538
MRO	0.0794136	Skin_Sun_Exposed_Lower_leg	0.855164	-1.7541
ZNF532	0.0794431	Skin_Sun_Exposed_Lower_leg	0.855164	1.75393
EPHB6	0.0795052	Skin_Sun_Exposed_Lower_leg	0.855164	-1.75356
PLXND1	0.0795069	Skin_Sun_Exposed_Lower_leg	0.855164	-1.75355
SUPT20H	0.0795271	Skin_Sun_Exposed_Lower_leg	0.855164	1.75344
BCAS3	0.0795783	Skin_Sun_Exposed_Lower_leg	0.855164	-1.75314
RP11-54C4.3	0.0796121	Skin_Sun_Exposed_Lower_leg	0.855164	1.75294
RP3-340B19.3	0.0796802	Skin_Sun_Exposed_Lower_leg	0.855164	-1.75254
TINCR	0.0798128	Skin_Sun_Exposed_Lower_leg	0.855164	-1.75177
ARHGAP25	0.0800052	Skin_Sun_Exposed_Lower_leg	0.855164	-1.75066
ROPN1	0.0801183	Skin_Sun_Exposed_Lower_leg	0.855164	1.75
SSSCA1	0.0801183	Skin_Sun_Exposed_Lower_leg	0.855164	1.75
SMIM13	0.0801755	Skin_Sun_Exposed_Lower_leg	0.855164	1.74967
NAA30	0.0802509	Skin_Sun_Exposed_Lower_leg	0.855164	-1.74923
C12orf10	0.0804383	Skin_Sun_Exposed_Lower_leg	0.855164	1.74815
PPTC7	0.080561	Skin_Sun_Exposed_Lower_leg	0.855164	1.74744
PCDHGA12	0.0805696	Skin_Sun_Exposed_Lower_leg	0.855164	-1.74739
ALG10	0.0806916	Skin_Sun_Exposed_Lower_leg	0.855164	-1.74669
SPRN	0.0806952	Skin_Sun_Exposed_Lower_leg	0.855164	-1.74667
AP4M1	0.0807474	Skin_Sun_Exposed_Lower_leg	0.855164	1.74637
AKT1	0.0809914	Skin_Sun_Exposed_Lower_leg	0.855164	-1.74496
SAR1B	0.0810209	Skin_Sun_Exposed_Lower_leg	0.855164	1.74479
PPP1R1C	0.0810606	Skin_Sun_Exposed_Lower_leg	0.855164	-1.74457
TRPM6	0.0811498	Skin_Sun_Exposed_Lower_leg	0.855164	1.74405
GPN3	0.0811543	Skin_Sun_Exposed_Lower_leg	0.855164	-1.74403
FAM216A	0.0811543	Skin_Sun_Exposed_Lower_leg	0.855164	1.74403
MCM7	0.0812307	Skin_Sun_Exposed_Lower_leg	0.855164	-1.74359
SLC1A2	0.0812854	Skin_Sun_Exposed_Lower_leg	0.855164	1.74328
FBXL16	0.081293	Skin_Sun_Exposed_Lower_leg	0.855164	-1.74323
ZNF668	0.0813586	Skin_Sun_Exposed_Lower_leg	0.855164	1.74286
COQ9	0.0813858	Skin_Sun_Exposed_Lower_leg	0.855164	1.7427
ACAD9	0.0814565	Skin_Sun_Exposed_Lower_leg	0.855164	-1.7423
GLB1	0.08149	Skin_Sun_Exposed_Lower_leg	0.855164	-1.74211
PDGFD	0.0815287	Skin_Sun_Exposed_Lower_leg	0.855164	-1.74188
CCDC40	0.0816251	Skin_Sun_Exposed_Lower_leg	0.855164	1.74133
DUSP23	0.081695	Skin_Sun_Exposed_Lower_leg	0.855164	1.74094
IVL	0.0817151	Skin_Sun_Exposed_Lower_leg	0.855164	-1.74082
GPR156	0.0818313	Skin_Sun_Exposed_Lower_leg	0.855164	1.74016
RP5-999L4.2	0.0818793	Skin_Sun_Exposed_Lower_leg	0.855164	-1.73988
ZNF492	0.0818815	Skin_Sun_Exposed_Lower_leg	0.855164	1.73987
POLR3K	0.0818946	Skin_Sun_Exposed_Lower_leg	0.855164	-1.7398
APPL2	0.081958	Skin_Sun_Exposed_Lower_leg	0.855164	-1.73944
C12orf75	0.081958	Skin_Sun_Exposed_Lower_leg	0.855164	1.73944
RNF167	0.081994	Skin_Sun_Exposed_Lower_leg	0.855164	1.73923
RP5-933K21.3	0.082194	Skin_Sun_Exposed_Lower_leg	0.855164	1.7381
DOT1L	0.0823472	Skin_Sun_Exposed_Lower_leg	0.855164	1.73723
LINC01198	0.0823472	Skin_Sun_Exposed_Lower_leg	0.855164	-1.73723
DNAJC14	0.0825905	Skin_Sun_Exposed_Lower_leg	0.855164	1.73585
DEFB1	0.0826432	Skin_Sun_Exposed_Lower_leg	0.855164	1.73555
CD37	0.0826887	Skin_Sun_Exposed_Lower_leg	0.855164	1.73529
ARHGEF40	0.0828757	Skin_Sun_Exposed_Lower_leg	0.855164	1.73424
RRS1	0.0829553	Skin_Sun_Exposed_Lower_leg	0.855164	-1.73379
RIPK2	0.0829691	Skin_Sun_Exposed_Lower_leg	0.855164	1.73371
ZFAND2A	0.0830786	Skin_Sun_Exposed_Lower_leg	0.855164	1.7331
NAV1	0.0832034	Skin_Sun_Exposed_Lower_leg	0.855164	1.73239
MSANTD3	0.083256	Skin_Sun_Exposed_Lower_leg	0.855164	1.7321
YIF1B	0.0835416	Skin_Sun_Exposed_Lower_leg	0.855164	1.7305
C10orf62	0.0835496	Skin_Sun_Exposed_Lower_leg	0.855164	-1.73045
C1orf56	0.0835659	Skin_Sun_Exposed_Lower_leg	0.855164	-1.73036
NDUFAF1	0.0836736	Skin_Sun_Exposed_Lower_leg	0.855164	1.72976
GPD1L	0.0836808	Skin_Sun_Exposed_Lower_leg	0.855164	1.72972
ZWINT	0.0837451	Skin_Sun_Exposed_Lower_leg	0.855164	1.72936
SLFN11	0.0837996	Skin_Sun_Exposed_Lower_leg	0.855164	-1.72905
LCE3D	0.0838858	Skin_Sun_Exposed_Lower_leg	0.855164	-1.72857
CHRNA9	0.0839028	Skin_Sun_Exposed_Lower_leg	0.855164	-1.72848
CD177	0.0839822	Skin_Sun_Exposed_Lower_leg	0.855164	-1.72803
ISG20	0.0840001	Skin_Sun_Exposed_Lower_leg	0.855164	1.72793
RP11-20G13.1	0.0840744	Skin_Sun_Exposed_Lower_leg	0.855164	1.72752
TTC39C	0.0841187	Skin_Sun_Exposed_Lower_leg	0.855164	1.72727
MRPL9	0.0841347	Skin_Sun_Exposed_Lower_leg	0.855164	-1.72718
ANKRD24	0.0841778	Skin_Sun_Exposed_Lower_leg	0.855164	1.72694
NARS	0.0842551	Skin_Sun_Exposed_Lower_leg	0.855164	1.72651
PTPRJ	0.0843124	Skin_Sun_Exposed_Lower_leg	0.855164	-1.72619
WNT7B	0.084464	Skin_Sun_Exposed_Lower_leg	0.855164	1.72535
CCDC124	0.0845018	Skin_Sun_Exposed_Lower_leg	0.855164	1.72514
MRPS27	0.0846518	Skin_Sun_Exposed_Lower_leg	0.855164	1.72431
SNHG18	0.0846676	Skin_Sun_Exposed_Lower_leg	0.855164	1.72422
TYRO3	0.0846857	Skin_Sun_Exposed_Lower_leg	0.855164	-1.72412
HSPB2	0.084718	Skin_Sun_Exposed_Lower_leg	0.855164	1.72394
FAM118A	0.0847517	Skin_Sun_Exposed_Lower_leg	0.855164	1.72376
MPDU1	0.0848009	Skin_Sun_Exposed_Lower_leg	0.855164	1.72348
RP5-968J1.1	0.0848154	Skin_Sun_Exposed_Lower_leg	0.855164	1.7234
TARDBP	0.0848422	Skin_Sun_Exposed_Lower_leg	0.855164	-1.72326
POLR2C	0.0848934	Skin_Sun_Exposed_Lower_leg	0.855164	1.72297
ABRACL	0.0849148	Skin_Sun_Exposed_Lower_leg	0.855164	1.72285
LYSMD1	0.08492	Skin_Sun_Exposed_Lower_leg	0.855164	1.72283
C4orf26	0.0849552	Skin_Sun_Exposed_Lower_leg	0.855164	1.72263
GOLGA8N	0.084985	Skin_Sun_Exposed_Lower_leg	0.855164	-1.72247
FAM89B	0.0850293	Skin_Sun_Exposed_Lower_leg	0.855164	-1.72222
FOXJ2	0.0850959	Skin_Sun_Exposed_Lower_leg	0.855164	1.72185
ADCK5	0.0851731	Skin_Sun_Exposed_Lower_leg	0.855164	-1.72143
GAS1RR	0.0852046	Skin_Sun_Exposed_Lower_leg	0.855164	-1.72125
PKHD1	0.0852115	Skin_Sun_Exposed_Lower_leg	0.855164	-1.72122
CD248	0.0852123	Skin_Sun_Exposed_Lower_leg	0.855164	-1.72121
ZNF484	0.0852348	Skin_Sun_Exposed_Lower_leg	0.855164	1.72109
TMEM52	0.0853256	Skin_Sun_Exposed_Lower_leg	0.855164	-1.72059
MS4A2	0.0853816	Skin_Sun_Exposed_Lower_leg	0.855164	1.72028
FOXA1	0.0853971	Skin_Sun_Exposed_Lower_leg	0.855164	-1.72019
RP11-278A23.1	0.0854321	Skin_Sun_Exposed_Lower_leg	0.855164	-1.72
TSPOAP1	0.0855476	Skin_Sun_Exposed_Lower_leg	0.855164	-1.71937
COLCA2	0.0856227	Skin_Sun_Exposed_Lower_leg	0.855164	1.71895
CASP14	0.0857635	Skin_Sun_Exposed_Lower_leg	0.855164	1.71818
PDGFB	0.0859077	Skin_Sun_Exposed_Lower_leg	0.855164	-1.71739
DNAJC8	0.0859599	Skin_Sun_Exposed_Lower_leg	0.855164	1.71711
GCSAML	0.0859693	Skin_Sun_Exposed_Lower_leg	0.855164	-1.71705
COX14	0.0861225	Skin_Sun_Exposed_Lower_leg	0.855164	1.71622
SH3GLB2	0.0862056	Skin_Sun_Exposed_Lower_leg	0.855164	1.71576
OPRPN	0.0863174	Skin_Sun_Exposed_Lower_leg	0.855164	1.71515
AGA	0.0863175	Skin_Sun_Exposed_Lower_leg	0.855164	1.71515
CASC4	0.0863792	Skin_Sun_Exposed_Lower_leg	0.855164	-1.71481
CATSPERG	0.0864586	Skin_Sun_Exposed_Lower_leg	0.855164	1.71438
ZNF888	0.0864737	Skin_Sun_Exposed_Lower_leg	0.855164	-1.7143
MSANTD1	0.0864873	Skin_Sun_Exposed_Lower_leg	0.855164	1.71423
AKR7A2	0.0866156	Skin_Sun_Exposed_Lower_leg	0.855164	-1.71353
RP11-258F22.1	0.0867045	Skin_Sun_Exposed_Lower_leg	0.855164	-1.71304
RAI14	0.0867467	Skin_Sun_Exposed_Lower_leg	0.855164	1.71281
POMZP3	0.0868046	Skin_Sun_Exposed_Lower_leg	0.855164	1.7125
RP1-56K13.5	0.0868747	Skin_Sun_Exposed_Lower_leg	0.855164	-1.71212
CDK18	0.0868852	Skin_Sun_Exposed_Lower_leg	0.855164	-1.71206
C14orf2	0.0869204	Skin_Sun_Exposed_Lower_leg	0.855164	1.71187
EXT1	0.0870317	Skin_Sun_Exposed_Lower_leg	0.855164	-1.71127
KRT73	0.0870843	Skin_Sun_Exposed_Lower_leg	0.855164	1.71098
GALNT4	0.08711	Skin_Sun_Exposed_Lower_leg	0.855164	1.71084
SLC12A6	0.0871127	Skin_Sun_Exposed_Lower_leg	0.855164	1.71083
ITPKB	0.0871648	Skin_Sun_Exposed_Lower_leg	0.855164	-1.71055
PLAGL2	0.0874102	Skin_Sun_Exposed_Lower_leg	0.855164	-1.70922
POFUT1	0.0874102	Skin_Sun_Exposed_Lower_leg	0.855164	1.70922
TMEM132B	0.0874922	Skin_Sun_Exposed_Lower_leg	0.855164	1.70878
POMP	0.0875104	Skin_Sun_Exposed_Lower_leg	0.855164	-1.70868
EHD4	0.0875195	Skin_Sun_Exposed_Lower_leg	0.855164	-1.70863
ZNF740	0.0875703	Skin_Sun_Exposed_Lower_leg	0.855164	1.70836
FRS2	0.087603	Skin_Sun_Exposed_Lower_leg	0.855164	1.70818
DHX33	0.0876408	Skin_Sun_Exposed_Lower_leg	0.855164	-1.70798
ESPL1	0.0877133	Skin_Sun_Exposed_Lower_leg	0.855164	-1.70759
STXBP4	0.0877691	Skin_Sun_Exposed_Lower_leg	0.855164	1.70728
DNAJA2	0.0878099	Skin_Sun_Exposed_Lower_leg	0.855164	1.70707
MAP3K6	0.0878672	Skin_Sun_Exposed_Lower_leg	0.855164	1.70676
ADD3	0.0879631	Skin_Sun_Exposed_Lower_leg	0.855164	-1.70624
RP11-738E22.3	0.0880297	Skin_Sun_Exposed_Lower_leg	0.855164	1.70588
LINC00603	0.08803	Skin_Sun_Exposed_Lower_leg	0.855164	-1.70588
HCG20	0.0881567	Skin_Sun_Exposed_Lower_leg	0.855164	1.7052
LINC01119	0.0881705	Skin_Sun_Exposed_Lower_leg	0.855164	-1.70513
BACH1-AS1	0.0881877	Skin_Sun_Exposed_Lower_leg	0.855164	1.70504
EN2	0.0882676	Skin_Sun_Exposed_Lower_leg	0.855164	-1.70461
C9orf72	0.0882932	Skin_Sun_Exposed_Lower_leg	0.855164	-1.70447
KCNJ2	0.08836	Skin_Sun_Exposed_Lower_leg	0.855164	1.70411
ASIC1	0.0883686	Skin_Sun_Exposed_Lower_leg	0.855164	-1.70407
SLC4A8	0.0823472	Heart_Atrial_Appendage	0.855169	-1.73723
TGM1	0.0825442	Heart_Atrial_Appendage	0.855169	-1.73611
RP11-196G11.6	0.0826144	Heart_Atrial_Appendage	0.855169	1.73571
PHF20L1	0.0826376	Heart_Atrial_Appendage	0.855169	1.73558
SLC35F1	0.0826887	Heart_Atrial_Appendage	0.855169	-1.73529
IL17RC	0.0827807	Heart_Atrial_Appendage	0.855169	-1.73477
PTGDR2	0.0828226	Heart_Atrial_Appendage	0.855169	1.73454
IL1R1	0.0828271	Heart_Atrial_Appendage	0.855169	-1.73451
ARHGAP17	0.0828928	Heart_Atrial_Appendage	0.855169	1.73414
GCFC2	0.1583	Cells_EBV-transformed_lymphocytes	0.855189	-1.41081
COLEC11	0.158391	Cells_EBV-transformed_lymphocytes	0.855189	-1.4105
ZNF16	0.158491	Cells_EBV-transformed_lymphocytes	0.855189	-1.41016
RP11-127B20.2	0.158646	Cells_EBV-transformed_lymphocytes	0.855189	1.40964
ERCC8	0.158775	Cells_EBV-transformed_lymphocytes	0.855189	-1.4092
NME5	0.158871	Cells_EBV-transformed_lymphocytes	0.855189	-1.40888
C9orf24	0.158906	Cells_EBV-transformed_lymphocytes	0.855189	-1.40876
LMOD2	0.158906	Cells_EBV-transformed_lymphocytes	0.855189	-1.40876
MAN2B1	0.158998	Cells_EBV-transformed_lymphocytes	0.855189	-1.40845
XYLB	0.159037	Cells_EBV-transformed_lymphocytes	0.855189	-1.40832
FAM167A	0.159085	Cells_EBV-transformed_lymphocytes	0.855189	1.40815
DKK1	0.0885871	Colon_Transverse	0.855209	1.7029
POC1B	0.0860034	Whole_Blood	0.855212	-1.71687
ATF7IP2	0.0664836	Skin_Not_Sun_Exposed_Suprapubic	0.855224	1.83515
CRCP	0.0665277	Skin_Not_Sun_Exposed_Suprapubic	0.855224	1.83485
PARPBP	0.105331	Spleen	0.855266	-1.61954
NFXL1	0.105511	Spleen	0.855266	1.61871
PXDNL	0.105572	Spleen	0.855266	1.61842
LUC7L	0.105599	Spleen	0.855266	-1.6183
GGNBP2	0.105653	Spleen	0.855266	-1.61804
RP11-399E6.1	0.105679	Spleen	0.855266	1.61792
RPL36AL	0.105988	Spleen	0.855266	-1.61649
VOPP1	0.106009	Spleen	0.855266	1.61639
LIX1-AS1	0.106034	Spleen	0.855266	-1.61628
ZNHIT3	0.106061	Spleen	0.855266	1.61615
LRRC63	0.106094	Spleen	0.855266	1.616
MRPS36	0.106107	Spleen	0.855266	-1.61594
ABL1	0.10616	Spleen	0.855266	-1.61569
TACC2	0.159184	Cells_EBV-transformed_lymphocytes	0.855268	-1.40782
IGSF11	0.0777014	Artery_Coronary	0.855283	1.76418
WT1	0.0777089	Artery_Coronary	0.855283	-1.76414
COBLL1	0.0778995	Artery_Coronary	0.855283	-1.76301
RPS7	0.0779143	Artery_Coronary	0.855283	-1.76292
ARPC1A	0.0783266	Artery_Coronary	0.855283	-1.76048
COL14A1	0.0785132	Artery_Coronary	0.855283	-1.75938
PGGT1B	0.0785264	Artery_Coronary	0.855283	-1.7593
KIAA1107	0.0785564	Artery_Coronary	0.855283	1.75912
B3GALNT1	0.078559	Artery_Coronary	0.855283	1.75911
GGNBP2	0.0786004	Artery_Coronary	0.855283	-1.75887
LRP1	0.0786004	Artery_Coronary	0.855283	1.75887
ADI1	0.0786039	Artery_Coronary	0.855283	-1.75884
GNL2	0.0786419	Artery_Coronary	0.855283	1.75862
PGA3	0.0786844	Artery_Coronary	0.855283	-1.75837
RTN1	0.0787403	Artery_Coronary	0.855283	1.75804
PGGHG	0.0787886	Artery_Coronary	0.855283	1.75776
CD200R1	0.0787956	Artery_Coronary	0.855283	1.75772
SIRT6	0.0788197	Artery_Coronary	0.855283	1.75758
SHTN1	0.0849711	Brain_Anterior_cingulate_cortex_BA24	0.8553	-1.72254
IGSF3	0.149177	smultixcan	0.855305	1.13594
TNNC1	0.106303	Spleen	0.855327	1.61503
LAMA5	0.106549	Spleen	0.855327	-1.6139
RRP7A	0.106575	Spleen	0.855327	-1.61378
EDAR	0.106637	Spleen	0.855327	-1.6135
RIN2	0.106709	Spleen	0.855327	-1.61316
RP11-74E22.6	0.106714	Spleen	0.855327	1.61314
PRSS3	0.1068	Spleen	0.855327	-1.61275
TSPAN13	0.106853	Spleen	0.855327	-1.6125
FCGBP	0.106986	Spleen	0.855327	-1.61189
ACOX3	0.107055	Spleen	0.855327	-1.61157
C2CD4D	0.107068	Spleen	0.855327	1.61151
MRAS	0.107093	Spleen	0.855327	1.6114
ZNF512	0.107334	Spleen	0.855327	1.61029
CAMKK2	0.107451	Spleen	0.855327	-1.60976
C6orf89	0.107561	Spleen	0.855327	1.60925
GPATCH11	0.107601	Spleen	0.855327	1.60907
IQCG	0.107673	Spleen	0.855327	-1.60874
POLR2H	0.108043	Spleen	0.855327	1.60705
SLC5A2	0.108175	Spleen	0.855327	1.60645
HIP1R	0.108364	Spleen	0.855327	1.60559
ACTB	0.108559	Spleen	0.855327	-1.60471
KLHL26	0.108575	Spleen	0.855327	-1.60463
MAP3K3	0.108594	Spleen	0.855327	-1.60454
WBSCR27	0.108642	Spleen	0.855327	-1.60433
MRTO4	0.10877	Spleen	0.855327	-1.60375
ANKK1	0.108776	Spleen	0.855327	-1.60372
SULT2B1	0.108786	Spleen	0.855327	-1.60368
COL22A1	0.108793	Spleen	0.855327	-1.60364
UBL4B	0.108936	Spleen	0.855327	1.60299
GCKR	0.108948	Spleen	0.855327	1.60294
MXD1	0.109031	Spleen	0.855327	1.60256
CCDC47	0.109049	Spleen	0.855327	-1.60248
AZIN1	0.109084	Spleen	0.855327	-1.60232
TTC14	0.109095	Spleen	0.855327	1.60227
INSL3	0.109169	Spleen	0.855327	-1.60194
DDX11	0.109277	Spleen	0.855327	-1.60145
ZKSCAN7	0.109289	Spleen	0.855327	-1.6014
SGCG	0.109309	Spleen	0.855327	-1.60131
NACAD	0.109433	Spleen	0.855327	-1.60075
TAF7	0.109599	Spleen	0.855327	-1.6
EDNRB	0.109599	Spleen	0.855327	1.6
AMFR	0.109778	Spleen	0.855327	-1.59919
FMC1	0.109818	Spleen	0.855327	1.59901
CSTF1	0.109948	Spleen	0.855327	-1.59843
TMEM41B	0.109962	Spleen	0.855327	-1.59836
MGLL	0.110012	Spleen	0.855327	-1.59814
ORC4	0.110193	Spleen	0.855327	1.59733
SNHG18	0.110242	Spleen	0.855327	1.59711
RAD51AP1	0.11027	Spleen	0.855327	1.59698
MCM5	0.110336	Spleen	0.855327	1.59669
TRIM59	0.110415	Spleen	0.855327	1.59633
MRM1	0.110546	Spleen	0.855327	1.59574
GPT2	0.110552	Spleen	0.855327	1.59572
DKKL1	0.110581	Spleen	0.855327	1.59559
CAPNS2	0.110581	Spleen	0.855327	-1.59559
FABP4	0.110741	Spleen	0.855327	1.59487
SWAP70	0.110821	Spleen	0.855327	-1.59451
ATG4D	0.110956	Spleen	0.855327	1.59391
FSCN2	0.110982	Spleen	0.855327	1.59379
LINC01372	0.111024	Spleen	0.855327	-1.59361
RP11-54O7.1	0.111111	Spleen	0.855327	-1.59322
IRS1	0.111171	Spleen	0.855327	-1.59295
ANKRD9	0.111219	Spleen	0.855327	1.59274
DHX57	0.111402	Spleen	0.855327	-1.59192
HOXA4	0.111425	Spleen	0.855327	1.59182
MEX3B	0.111577	Spleen	0.855327	-1.59115
CCL16	0.111668	Spleen	0.855327	-1.59074
LRIT3	0.111739	Spleen	0.855327	-1.59043
CRAT	0.111821	Spleen	0.855327	1.59006
GLUL	0.111821	Spleen	0.855327	-1.59006
STX4	0.111851	Spleen	0.855327	-1.58993
RP11-196G11.2	0.111851	Spleen	0.855327	-1.58993
SLC5A11	0.111895	Spleen	0.855327	-1.58973
EMILIN1	0.111914	Spleen	0.855327	-1.58965
ELOVL7	0.111954	Spleen	0.855327	1.58947
ANKRD34B	0.111996	Spleen	0.855327	1.58929
RP11-432J24.5	0.112129	Spleen	0.855327	1.5887
ROBO3	0.1122	Spleen	0.855327	1.58838
TPBG	0.112242	Spleen	0.855327	1.5882
CPXM2	0.112417	Spleen	0.855327	1.58742
DR1	0.112522	Spleen	0.855327	1.58696
YME1L1	0.112771	Spleen	0.855327	-1.58586
HSD17B12	0.112916	Spleen	0.855327	-1.58522
CHUK	0.112978	Spleen	0.855327	1.58495
BLOC1S2	0.113011	Spleen	0.855327	1.5848
MAN2A2	0.113182	Spleen	0.855327	1.58405
CMTM6	0.113207	Spleen	0.855327	-1.58394
CTD-2024P10.2	0.113207	Spleen	0.855327	1.58394
TMEM70	0.113218	Spleen	0.855327	-1.58389
UBP1	0.113346	Spleen	0.855327	-1.58333
FBXL2	0.113346	Spleen	0.855327	-1.58333
ZNF669	0.11346	Spleen	0.855327	1.58283
AKR7A3	0.113482	Spleen	0.855327	-1.58273
COL6A3	0.11352	Spleen	0.855327	-1.58257
RP13-516M14.1	0.113548	Spleen	0.855327	-1.58245
ALG1L	0.113625	Spleen	0.855327	-1.58211
PPIL3	0.113662	Spleen	0.855327	-1.58195
HGD	0.113694	Spleen	0.855327	-1.5818
MMP28	0.113759	Spleen	0.855327	1.58152
THOC5	0.113776	Spleen	0.855327	-1.58144
ZNF285	0.113813	Spleen	0.855327	-1.58129
TDP1	0.113823	Spleen	0.855327	-1.58124
GABARAPL2	0.113876	Spleen	0.855327	1.58101
ZDBF2	0.113905	Spleen	0.855327	1.58088
CFAP100	0.113915	Spleen	0.855327	1.58084
PIP5K1A	0.113922	Spleen	0.855327	1.58081
STAT6	0.113984	Spleen	0.855327	1.58054
MTMR11	0.114107	Spleen	0.855327	-1.58
SPRYD7	0.114132	Spleen	0.855327	1.57989
OSBPL3	0.114134	Spleen	0.855327	-1.57988
TEAD2	0.1142	Spleen	0.855327	1.57959
KCTD15	0.114328	Spleen	0.855327	-1.57904
CXCL9	0.114348	Spleen	0.855327	-1.57895
SPIC	0.114385	Spleen	0.855327	-1.57879
RHPN2	0.11446	Spleen	0.855353	-1.57846
HIGD1A	0.0955807	Testis	0.855363	-1.66667
GPCPD1	0.0860986	Whole_Blood	0.855372	1.71635
SLC16A11	0.0885667	Brain_Amygdala	0.855387	1.70301
CLPB	0.0851173	Brain_Anterior_cingulate_cortex_BA24	0.855429	1.72174
KEAP1	0.0852229	Brain_Anterior_cingulate_cortex_BA24	0.855429	1.72115
FST	0.0852875	Brain_Anterior_cingulate_cortex_BA24	0.855429	-1.7208
GTF2IRD1	0.0853809	Brain_Anterior_cingulate_cortex_BA24	0.855429	-1.72028
WDR60	0.0855275	Brain_Anterior_cingulate_cortex_BA24	0.855429	-1.71948
ZNF518A	0.0855886	Brain_Anterior_cingulate_cortex_BA24	0.855429	-1.71914
ATPIF1	0.0855973	Brain_Anterior_cingulate_cortex_BA24	0.855429	1.71909
CCDC8	0.0857404	Brain_Anterior_cingulate_cortex_BA24	0.855429	-1.71831
GANC	0.0857782	Brain_Anterior_cingulate_cortex_BA24	0.855429	1.7181
PCYOX1L	0.0858186	Brain_Anterior_cingulate_cortex_BA24	0.855429	-1.71788
ZNF682	0.0858261	Brain_Anterior_cingulate_cortex_BA24	0.855429	1.71784
CD44	0.0915154	Cells_Cultured_fibroblasts	0.855441	1.68746
DPT	0.091662	Cells_Cultured_fibroblasts	0.855441	-1.68669
PPCS	0.0916675	Cells_Cultured_fibroblasts	0.855441	1.68667
ANKK1	0.0916996	Cells_Cultured_fibroblasts	0.855441	-1.6865
ZNF768	0.0817178	Heart_Left_Ventricle	0.855445	-1.74081
WNT8B	0.159307	Cells_EBV-transformed_lymphocytes	0.855477	-1.40741
METTL13	0.0743191	Vagina	0.855479	1.78464
AKAP3	0.108023	Brain_Frontal_Cortex_BA9	0.855479	1.60714
NXPE3	0.108081	Brain_Frontal_Cortex_BA9	0.855479	-1.60688
RD3	0.149347	smultixcan	0.855491	0.840342
LPIN2	0.14938	smultixcan	0.855491	-0.331766
TCL1B	0.149392	smultixcan	0.855491	0.0130155
SLC26A4	0.149463	smultixcan	0.855491	0.42859
NKIRAS2	0.149481	smultixcan	0.855491	1.06303
AC079610.2	0.149491	smultixcan	0.855491	1.51149
LL22NC03-2H8.4	0.149516	smultixcan	0.855491	0.755212
RP11-395G23.3	0.149526	smultixcan	0.855491	-0.0443451
TRRAP	0.084634	Lung	0.855505	1.72441
MRPS27	0.0846518	Lung	0.855505	1.72431
TDRD5	0.0846618	Lung	0.855505	1.72425
INO80C	0.0847644	Lung	0.855505	-1.72369
PPP1R14B	0.0848621	Lung	0.855505	1.72315
RPS2	0.0850023	Lung	0.855505	1.72237
MAPK9	0.0850193	Lung	0.855505	1.72228
UBXN2A	0.0852756	Lung	0.855505	-1.72086
FST	0.0852875	Lung	0.855505	1.7208
SNHG18	0.0852992	Lung	0.855505	1.72073
SEC16B	0.0853256	Lung	0.855505	1.72059
MS4A2	0.0853816	Lung	0.855505	1.72028
CERS2	0.0853816	Lung	0.855505	-1.72028
PLA2G2D	0.0853857	Lung	0.855505	1.72026
FRS3	0.0854457	Lung	0.855505	1.71993
ACSS2	0.0855371	Lung	0.855505	1.71942
ZSWIM7	0.0855371	Lung	0.855505	1.71942
RP4-737E23.2	0.0870387	Brain_Spinal_cord_cervical_c-1	0.85553	-1.71123
UPK3A	0.0873255	Brain_Spinal_cord_cervical_c-1	0.85553	-1.70968
LIME1	0.0873255	Brain_Spinal_cord_cervical_c-1	0.85553	1.70968
PLAGL2	0.0874102	Brain_Spinal_cord_cervical_c-1	0.85553	-1.70922
SYDE2	0.0875137	Brain_Spinal_cord_cervical_c-1	0.85553	-1.70866
TNKS2	0.0875745	Brain_Spinal_cord_cervical_c-1	0.85553	-1.70833
GCLM	0.0876022	Brain_Spinal_cord_cervical_c-1	0.85553	-1.70818
RAB25	0.0876225	Brain_Spinal_cord_cervical_c-1	0.85553	1.70807
RP1-45N11.1	0.0876559	Brain_Spinal_cord_cervical_c-1	0.85553	-1.70789
ITFG1	0.0877503	Brain_Spinal_cord_cervical_c-1	0.85553	1.70739
DNAJA2	0.0878099	Brain_Spinal_cord_cervical_c-1	0.85553	1.70707
LANCL1	0.08803	Brain_Spinal_cord_cervical_c-1	0.85553	1.70588
RP4-597N16.4	0.08803	Brain_Spinal_cord_cervical_c-1	0.85553	-1.70588
PRSS53	0.0881877	Brain_Spinal_cord_cervical_c-1	0.85553	1.70504
TSPYL1	0.0882501	Brain_Spinal_cord_cervical_c-1	0.85553	1.7047
CNOT10	0.0884144	Brain_Spinal_cord_cervical_c-1	0.85553	-1.70382
IRF9	0.0885999	Brain_Spinal_cord_cervical_c-1	0.85553	1.70283
FZD9	0.0886402	Brain_Spinal_cord_cervical_c-1	0.85553	1.70261
SIPA1	0.0887314	Brain_Spinal_cord_cervical_c-1	0.85553	-1.70213
NPAP1	0.0889149	Brain_Spinal_cord_cervical_c-1	0.85553	-1.70115
CLIC6	0.0890247	Brain_Spinal_cord_cervical_c-1	0.85553	-1.70056
RP11-10A14.5	0.0891119	Brain_Spinal_cord_cervical_c-1	0.85553	-1.7001
EVC2	0.0891309	Brain_Spinal_cord_cervical_c-1	0.85553	-1.7
GNRHR	0.0891309	Brain_Spinal_cord_cervical_c-1	0.85553	1.7
TCTE1	0.0894288	Brain_Spinal_cord_cervical_c-1	0.85553	-1.69842
RP11-554D14.6	0.0897024	Brain_Spinal_cord_cervical_c-1	0.85553	-1.69697
SEMA3C	0.0899393	Brain_Spinal_cord_cervical_c-1	0.85553	1.69572
C4orf36	0.0900627	Brain_Spinal_cord_cervical_c-1	0.85553	1.69507
HIST1H1C	0.090333	Brain_Spinal_cord_cervical_c-1	0.85553	-1.69364
TM4SF4	0.0903511	Brain_Spinal_cord_cervical_c-1	0.85553	-1.69355
PRTG	0.0903735	Brain_Spinal_cord_cervical_c-1	0.85553	1.69343
LBHD1	0.0905069	Brain_Spinal_cord_cervical_c-1	0.85553	-1.69273
GABARAP	0.0905201	Brain_Spinal_cord_cervical_c-1	0.85553	-1.69266
MPPED1	0.090527	Brain_Spinal_cord_cervical_c-1	0.85553	1.69262
SLC39A3	0.0905873	Brain_Spinal_cord_cervical_c-1	0.85553	1.69231
RP11-1057B6.1	0.0906492	Brain_Spinal_cord_cervical_c-1	0.85553	-1.69198
LRGUK	0.0906561	Brain_Spinal_cord_cervical_c-1	0.85553	-1.69195
RP11-80H5.7	0.0908031	Brain_Spinal_cord_cervical_c-1	0.85553	1.69118
TLR1	0.0908031	Brain_Spinal_cord_cervical_c-1	0.85553	1.69118
TLR6	0.0908031	Brain_Spinal_cord_cervical_c-1	0.85553	1.69118
ZNF433	0.090877	Brain_Spinal_cord_cervical_c-1	0.85553	1.69079
PPA2	0.0910647	Brain_Spinal_cord_cervical_c-1	0.85553	1.68981
KIF21A	0.0915072	Brain_Spinal_cord_cervical_c-1	0.85553	-1.6875
KLK7	0.0915715	Brain_Spinal_cord_cervical_c-1	0.85553	-1.68717
CEP170B	0.091589	Brain_Spinal_cord_cervical_c-1	0.85553	-1.68707
CCDC30	0.0916675	Brain_Spinal_cord_cervical_c-1	0.85553	1.68667
KHDC1L	0.0917324	Brain_Spinal_cord_cervical_c-1	0.85553	-1.68633
AC002429.5	0.0917705	Brain_Spinal_cord_cervical_c-1	0.85553	-1.68613
APOD	0.0918579	Brain_Spinal_cord_cervical_c-1	0.85553	-1.68568
PRCC	0.091981	Brain_Spinal_cord_cervical_c-1	0.85553	-1.68504
RP11-834C11.15	0.0919832	Brain_Spinal_cord_cervical_c-1	0.85553	1.68503
HIKESHI	0.0921664	Brain_Spinal_cord_cervical_c-1	0.85553	1.68408
REEP2	0.0921745	Brain_Spinal_cord_cervical_c-1	0.85553	-1.68404
COQ8A	0.0922066	Brain_Spinal_cord_cervical_c-1	0.85553	1.68387
NCLN	0.0922158	Brain_Spinal_cord_cervical_c-1	0.85553	-1.68382
FAM69C	0.0926552	Brain_Spinal_cord_cervical_c-1	0.85553	1.68155
CDKL2	0.0927144	Brain_Spinal_cord_cervical_c-1	0.85553	-1.68125
DBI	0.092743	Brain_Spinal_cord_cervical_c-1	0.85553	1.6811
C1orf220	0.0927665	Brain_Spinal_cord_cervical_c-1	0.85553	-1.68098
GABARAPL1	0.0927758	Brain_Spinal_cord_cervical_c-1	0.85553	1.68093
LLNLF-187D8.1	0.0929383	Brain_Spinal_cord_cervical_c-1	0.85553	-1.6801
NOB1	0.0930843	Brain_Spinal_cord_cervical_c-1	0.85553	1.67935
MRPL1	0.093126	Brain_Spinal_cord_cervical_c-1	0.85553	1.67913
ATP10D	0.0931802	Brain_Spinal_cord_cervical_c-1	0.85553	-1.67886
NEDD4L	0.0932629	Brain_Spinal_cord_cervical_c-1	0.85553	1.67843
BCL2L15	0.0933759	Brain_Spinal_cord_cervical_c-1	0.85553	-1.67785
RP5-1116H23.3	0.0934143	Brain_Spinal_cord_cervical_c-1	0.85553	1.67766
DLG5	0.0934939	Brain_Spinal_cord_cervical_c-1	0.85553	-1.67725
LGR5	0.0935978	Brain_Spinal_cord_cervical_c-1	0.85553	1.67672
FAM57B	0.0936116	Brain_Spinal_cord_cervical_c-1	0.85553	1.67665
PTGDR	0.093646	Brain_Spinal_cord_cervical_c-1	0.85553	1.67647
SERPINF2	0.0939045	Brain_Spinal_cord_cervical_c-1	0.85553	1.67515
RP11-231G3.1	0.0939296	Brain_Spinal_cord_cervical_c-1	0.85553	-1.67502
MYCBPAP	0.0941338	Brain_Spinal_cord_cervical_c-1	0.85553	-1.67398
NCOA6	0.0941477	Brain_Spinal_cord_cervical_c-1	0.85553	1.67391
MAP2K6	0.0941705	Brain_Spinal_cord_cervical_c-1	0.85553	1.6738
CTD-2017D11.1	0.0942258	Brain_Spinal_cord_cervical_c-1	0.85553	-1.67352
ZNF502	0.0942345	Brain_Spinal_cord_cervical_c-1	0.85553	-1.67347
ETV2	0.0942349	Brain_Spinal_cord_cervical_c-1	0.85553	1.67347
RTKN	0.0944824	Brain_Spinal_cord_cervical_c-1	0.85553	-1.67221
C4BPA	0.0945822	Brain_Spinal_cord_cervical_c-1	0.85553	-1.67171
PM20D1	0.0946165	Brain_Spinal_cord_cervical_c-1	0.85553	-1.67153
RP11-442O1.3	0.0947113	Brain_Spinal_cord_cervical_c-1	0.85553	-1.67105
RP11-196G11.2	0.0948867	Brain_Spinal_cord_cervical_c-1	0.85553	-1.67017
PRDM8	0.0948978	Brain_Spinal_cord_cervical_c-1	0.85553	-1.67011
BAZ1B	0.0949323	Brain_Spinal_cord_cervical_c-1	0.85553	1.66993
FAM225A	0.0949738	Brain_Spinal_cord_cervical_c-1	0.85553	1.66972
ZNF501	0.0951745	Brain_Spinal_cord_cervical_c-1	0.85553	-1.66871
RPL36AL	0.0953165	Brain_Spinal_cord_cervical_c-1	0.85553	-1.668
NRL	0.0953538	Brain_Spinal_cord_cervical_c-1	0.85553	1.66781
DCAF11	0.0953538	Brain_Spinal_cord_cervical_c-1	0.85553	-1.66781
ZIC4	0.0955764	Brain_Spinal_cord_cervical_c-1	0.85553	-1.66669
RPS6KA1	0.0955807	Brain_Spinal_cord_cervical_c-1	0.85553	1.66667
RP11-307L14.1	0.0959647	Brain_Spinal_cord_cervical_c-1	0.85553	1.66474
TTBK2	0.0960266	Brain_Spinal_cord_cervical_c-1	0.85553	1.66443
PAQR4	0.0960554	Brain_Spinal_cord_cervical_c-1	0.85553	-1.66429
ZDHHC3	0.0960658	Brain_Spinal_cord_cervical_c-1	0.85553	1.66423
PBX1	0.0960658	Brain_Spinal_cord_cervical_c-1	0.85553	1.66423
KDSR	0.0961006	Brain_Spinal_cord_cervical_c-1	0.85553	-1.66406
FAM171A2	0.0961538	Brain_Spinal_cord_cervical_c-1	0.85553	-1.66379
KRT83	0.0964803	Brain_Spinal_cord_cervical_c-1	0.85553	-1.66216
RANBP3	0.0965291	Brain_Spinal_cord_cervical_c-1	0.85553	1.66192
RAB3GAP2	0.0966174	Brain_Spinal_cord_cervical_c-1	0.85553	1.66148
NGDN	0.0966247	Brain_Spinal_cord_cervical_c-1	0.85553	-1.66144
CSNK2A2	0.0967217	Brain_Spinal_cord_cervical_c-1	0.85553	1.66096
NMD3	0.0969379	Brain_Spinal_cord_cervical_c-1	0.85553	1.65988
ZNF229	0.0969418	Brain_Spinal_cord_cervical_c-1	0.85553	-1.65986
MARK3	0.0970001	Brain_Spinal_cord_cervical_c-1	0.85553	-1.65957
UPK3B	0.0970278	Brain_Spinal_cord_cervical_c-1	0.85553	-1.65944
ERBIN	0.0971209	Brain_Spinal_cord_cervical_c-1	0.85553	1.65897
CD164	0.0971345	Brain_Spinal_cord_cervical_c-1	0.85553	1.65891
2024-03-02	0.0971851	Brain_Spinal_cord_cervical_c-1	0.85553	-1.65866
ACTA1	0.0971856	Brain_Spinal_cord_cervical_c-1	0.85553	-1.65865
PLEKHO2	0.0973045	Brain_Spinal_cord_cervical_c-1	0.85553	1.65806
PKM	0.0973132	Brain_Spinal_cord_cervical_c-1	0.85553	-1.65802
OTUD7B	0.0973322	Brain_Spinal_cord_cervical_c-1	0.85553	-1.65793
HMGN4	0.0973571	Brain_Spinal_cord_cervical_c-1	0.85553	-1.6578
MNS1	0.0974404	Brain_Spinal_cord_cervical_c-1	0.85553	1.65739
LAMA2	0.0975261	Brain_Spinal_cord_cervical_c-1	0.85553	-1.65697
TSLP	0.0975328	Brain_Spinal_cord_cervical_c-1	0.85553	1.65693
MFSD6	0.0975781	Brain_Spinal_cord_cervical_c-1	0.85553	1.65671
CRABP2	0.0977163	Brain_Spinal_cord_cervical_c-1	0.85553	-1.65603
VPS37B	0.0977749	Brain_Spinal_cord_cervical_c-1	0.85553	1.65574
REEP5	0.0977906	Brain_Spinal_cord_cervical_c-1	0.85553	-1.65566
GJD2	0.0977969	Brain_Spinal_cord_cervical_c-1	0.85553	1.65563
GUCA1B	0.0978228	Brain_Spinal_cord_cervical_c-1	0.85553	1.6555
SSTR1	0.0979993	Brain_Spinal_cord_cervical_c-1	0.85553	-1.65463
TMEM37	0.0980983	Brain_Spinal_cord_cervical_c-1	0.85553	1.65414
DARS2	0.0981096	Brain_Spinal_cord_cervical_c-1	0.85553	-1.65409
SMIM22	0.0981298	Brain_Spinal_cord_cervical_c-1	0.85553	-1.65399
GGT7	0.098145	Brain_Spinal_cord_cervical_c-1	0.85553	-1.65391
ARID3B	0.0981969	Brain_Spinal_cord_cervical_c-1	0.85553	1.65366
PTH1R	0.0982868	Brain_Spinal_cord_cervical_c-1	0.85553	-1.65322
NME6	0.0983932	Brain_Spinal_cord_cervical_c-1	0.85553	1.65269
RP5-984P4.6	0.0983935	Brain_Spinal_cord_cervical_c-1	0.85553	-1.65269
HIVEP2	0.0983994	Brain_Spinal_cord_cervical_c-1	0.85553	1.65266
FGFRL1	0.0984991	Brain_Spinal_cord_cervical_c-1	0.85553	-1.65217
FAIM2	0.0984991	Brain_Spinal_cord_cervical_c-1	0.85553	1.65217
ACTR1B	0.0984991	Brain_Spinal_cord_cervical_c-1	0.85553	-1.65217
FAM206A	0.0986081	Brain_Spinal_cord_cervical_c-1	0.85553	-1.65164
RP11-554D14.7	0.0989429	Brain_Spinal_cord_cervical_c-1	0.85553	1.65
AC084809.3	0.0990176	Brain_Spinal_cord_cervical_c-1	0.85553	1.64964
SRD5A1	0.0990176	Brain_Spinal_cord_cervical_c-1	0.85553	1.64964
AKAP13	0.0990176	Brain_Spinal_cord_cervical_c-1	0.85553	-1.64964
NDUFAF2	0.0990465	Brain_Spinal_cord_cervical_c-1	0.85553	-1.64949
EXTL3	0.0990484	Brain_Spinal_cord_cervical_c-1	0.85553	-1.64948
PIGK	0.0996223	Brain_Spinal_cord_cervical_c-1	0.85553	-1.64669
LRP3	0.0996574	Brain_Spinal_cord_cervical_c-1	0.85553	1.64652
GCSAM	0.0996804	Brain_Spinal_cord_cervical_c-1	0.85553	1.6464
DHRS11	0.0998894	Brain_Spinal_cord_cervical_c-1	0.85553	1.64539
FAM47E	0.0999515	Brain_Spinal_cord_cervical_c-1	0.85553	-1.64509
MAMDC2	0.100024	Brain_Spinal_cord_cervical_c-1	0.85553	1.64474
CTRB2	0.100118	Brain_Spinal_cord_cervical_c-1	0.85553	-1.64428
SCGB3A1	0.10053	Brain_Spinal_cord_cervical_c-1	0.85553	-1.64229
CERS4	0.10068	Brain_Spinal_cord_cervical_c-1	0.85553	-1.64157
KLHDC8B	0.100711	Brain_Spinal_cord_cervical_c-1	0.85553	1.64142
C10orf11	0.100953	Brain_Spinal_cord_cervical_c-1	0.85553	1.64025
IAH1	0.101127	Brain_Spinal_cord_cervical_c-1	0.85553	-1.63941
TM4SF20	0.101137	Brain_Spinal_cord_cervical_c-1	0.85553	1.63937
RP11-981G7.6	0.101139	Brain_Spinal_cord_cervical_c-1	0.85553	1.63936
ENPP5	0.101228	Brain_Spinal_cord_cervical_c-1	0.85553	-1.63893
TPBG	0.101236	Brain_Spinal_cord_cervical_c-1	0.85553	-1.63889
TMEM200A	0.101428	Brain_Spinal_cord_cervical_c-1	0.85553	1.63797
OXER1	0.101515	Brain_Spinal_cord_cervical_c-1	0.85553	-1.63755
DCST1	0.101541	Brain_Spinal_cord_cervical_c-1	0.85553	1.63743
IPO13	0.101677	Brain_Spinal_cord_cervical_c-1	0.85553	-1.63678
CRYGB	0.101707	Brain_Spinal_cord_cervical_c-1	0.85553	-1.63663
TRIM56	0.101708	Brain_Spinal_cord_cervical_c-1	0.85553	-1.63663
PHLDB2	0.101761	Brain_Spinal_cord_cervical_c-1	0.85553	1.63637
ZFR2	0.101764	Brain_Spinal_cord_cervical_c-1	0.85553	1.63636
TNNC1	0.101804	Brain_Spinal_cord_cervical_c-1	0.85553	1.63617
FBXL12	0.101826	Brain_Spinal_cord_cervical_c-1	0.85553	-1.63607
DRC3	0.101899	Brain_Spinal_cord_cervical_c-1	0.85553	1.63571
SLAMF8	0.101929	Brain_Spinal_cord_cervical_c-1	0.85553	-1.63557
SMIM14	0.101989	Brain_Spinal_cord_cervical_c-1	0.85553	1.63529
INCENP	0.102017	Brain_Spinal_cord_cervical_c-1	0.85553	1.63515
RP11-774O3.3	0.102041	Brain_Spinal_cord_cervical_c-1	0.85553	1.63504
TMEM105	0.102215	Brain_Spinal_cord_cervical_c-1	0.85553	-1.63421
AOC2	0.102365	Brain_Spinal_cord_cervical_c-1	0.85553	-1.6335
PPME1	0.102387	Brain_Spinal_cord_cervical_c-1	0.85553	1.63339
CD79B	0.102449	Brain_Spinal_cord_cervical_c-1	0.85553	1.63309
CLN8	0.102588	Brain_Spinal_cord_cervical_c-1	0.85553	1.63243
ZNF114	0.102601	Brain_Spinal_cord_cervical_c-1	0.85553	1.63237
ARHGEF17	0.102924	Brain_Spinal_cord_cervical_c-1	0.85553	1.63084
ALG10	0.102987	Brain_Spinal_cord_cervical_c-1	0.85553	-1.63054
SMCHD1	0.103024	Brain_Spinal_cord_cervical_c-1	0.85553	1.63037
2024-09-12	0.103082	Brain_Spinal_cord_cervical_c-1	0.85553	-1.63009
BICD1	0.103138	Brain_Spinal_cord_cervical_c-1	0.85553	1.62983
ARHGEF7	0.103306	Brain_Spinal_cord_cervical_c-1	0.85553	-1.62903
PDE12	0.103313	Brain_Spinal_cord_cervical_c-1	0.85553	-1.629
C5orf58	0.103358	Brain_Spinal_cord_cervical_c-1	0.85553	-1.62879
S100A7	0.103385	Brain_Spinal_cord_cervical_c-1	0.85553	1.62866
TCEA2	0.103408	Brain_Spinal_cord_cervical_c-1	0.85553	-1.62855
SOX18	0.103408	Brain_Spinal_cord_cervical_c-1	0.85553	-1.62855
PUM2	0.103504	Brain_Spinal_cord_cervical_c-1	0.85553	1.6281
PPP1R12A	0.103545	Brain_Spinal_cord_cervical_c-1	0.85553	-1.62791
MFAP3L	0.103581	Brain_Spinal_cord_cervical_c-1	0.85553	1.62774
MPI	0.103581	Brain_Spinal_cord_cervical_c-1	0.85553	-1.62774
FAM168A	0.103597	Brain_Spinal_cord_cervical_c-1	0.85553	-1.62766
PRPF4	0.103641	Brain_Spinal_cord_cervical_c-1	0.85553	1.62745
METTL12	0.103667	Brain_Spinal_cord_cervical_c-1	0.85553	-1.62733
C11orf98	0.103667	Brain_Spinal_cord_cervical_c-1	0.85553	1.62733
RNPS1	0.103691	Brain_Spinal_cord_cervical_c-1	0.85553	-1.62722
RPS15A	0.1038	Brain_Spinal_cord_cervical_c-1	0.85553	1.6267
RP11-166O4.6	0.103896	Brain_Spinal_cord_cervical_c-1	0.85553	1.62625
FAM13B	0.103999	Brain_Spinal_cord_cervical_c-1	0.85553	1.62577
CTD-3224K15.3	0.104076	Brain_Spinal_cord_cervical_c-1	0.85553	-1.62541
CTA-390C10.9	0.104163	Brain_Spinal_cord_cervical_c-1	0.85553	1.625
DFNA5	0.104163	Brain_Spinal_cord_cervical_c-1	0.85553	1.625
IRAK2	0.104223	Brain_Spinal_cord_cervical_c-1	0.85553	1.62472
GCC2	0.104332	Brain_Spinal_cord_cervical_c-1	0.85553	-1.6242
RP11-582E3.6	0.104411	Brain_Spinal_cord_cervical_c-1	0.85553	-1.62384
TULP4	0.104987	Brain_Spinal_cord_cervical_c-1	0.85553	1.62114
GMCL1	0.105036	Brain_Spinal_cord_cervical_c-1	0.85553	-1.62092
ZNF821	0.105063	Brain_Spinal_cord_cervical_c-1	0.85553	-1.62079
LONRF2	0.10532	Brain_Spinal_cord_cervical_c-1	0.85553	-1.61959
TAF8	0.105581	Brain_Spinal_cord_cervical_c-1	0.85553	1.61838
LUC7L	0.105599	Brain_Spinal_cord_cervical_c-1	0.85553	-1.6183
LINC00642	0.105623	Brain_Spinal_cord_cervical_c-1	0.85553	1.61818
LINC01678	0.105643	Brain_Spinal_cord_cervical_c-1	0.85553	1.61809
BMS1	0.105969	Brain_Spinal_cord_cervical_c-1	0.85553	1.61658
HSD17B12	0.10601	Brain_Spinal_cord_cervical_c-1	0.85553	-1.61639
PLCB3	0.10607	Brain_Spinal_cord_cervical_c-1	0.85553	1.61611
ZNF682	0.106087	Brain_Spinal_cord_cervical_c-1	0.85553	1.61604
LRRC63	0.106094	Brain_Spinal_cord_cervical_c-1	0.85553	1.616
ABL1	0.10616	Brain_Spinal_cord_cervical_c-1	0.85553	-1.61569
FLOT1	0.106199	Brain_Spinal_cord_cervical_c-1	0.85553	-1.61552
SNX8	0.106227	Brain_Spinal_cord_cervical_c-1	0.85553	-1.61538
CCDC148	0.106352	Brain_Spinal_cord_cervical_c-1	0.85553	1.61481
COG5	0.106414	Brain_Spinal_cord_cervical_c-1	0.85553	1.61453
CYB561D1	0.106428	Brain_Spinal_cord_cervical_c-1	0.85553	-1.61446
KCTD20	0.106597	Brain_Spinal_cord_cervical_c-1	0.85553	-1.61368
MTHFD1	0.106606	Brain_Spinal_cord_cervical_c-1	0.85553	-1.61364
RP11-1293J14.1	0.106632	Brain_Spinal_cord_cervical_c-1	0.85553	1.61352
XAF1	0.106714	Brain_Spinal_cord_cervical_c-1	0.85553	1.61314
RP11-74E22.6	0.106714	Brain_Spinal_cord_cervical_c-1	0.85553	1.61314
POLDIP2	0.106714	Brain_Spinal_cord_cervical_c-1	0.85553	1.61314
HUNK	0.106744	Brain_Spinal_cord_cervical_c-1	0.85553	-1.613
RP11-360I2.1	0.106766	Brain_Spinal_cord_cervical_c-1	0.85553	-1.6129
TEX40	0.106766	Brain_Spinal_cord_cervical_c-1	0.85553	-1.6129
FNDC7	0.106806	Brain_Spinal_cord_cervical_c-1	0.85553	1.61272
AC058791.1	0.106889	Brain_Spinal_cord_cervical_c-1	0.85553	1.61234
RRP1	0.106893	Brain_Spinal_cord_cervical_c-1	0.85553	1.61232
CRNKL1	0.10694	Brain_Spinal_cord_cervical_c-1	0.85553	-1.6121
ADORA2B	0.107068	Brain_Spinal_cord_cervical_c-1	0.85553	-1.61151
EEF2K	0.107078	Brain_Spinal_cord_cervical_c-1	0.85553	1.61146
LINC01126	0.107336	Brain_Spinal_cord_cervical_c-1	0.85553	-1.61029
LSP1	0.107348	Brain_Spinal_cord_cervical_c-1	0.85553	1.61023
CCDC82	0.107401	Brain_Spinal_cord_cervical_c-1	0.85553	-1.60998
CAMKK2	0.107451	Brain_Spinal_cord_cervical_c-1	0.85553	-1.60976
TTC14	0.107462	Brain_Spinal_cord_cervical_c-1	0.85553	1.6097
LY6G5C	0.107498	Brain_Spinal_cord_cervical_c-1	0.85553	-1.60954
TNFRSF25	0.107683	Brain_Spinal_cord_cervical_c-1	0.85553	1.6087
SEMA7A	0.107738	Brain_Spinal_cord_cervical_c-1	0.85553	1.60845
MED17	0.107785	Brain_Spinal_cord_cervical_c-1	0.85553	-1.60823
RP11-557N21.1	0.107794	Brain_Spinal_cord_cervical_c-1	0.85553	-1.60819
FBN2	0.107813	Brain_Spinal_cord_cervical_c-1	0.85553	-1.6081
SPCS2	0.107872	Brain_Spinal_cord_cervical_c-1	0.85553	1.60783
ZNF577	0.108023	Brain_Spinal_cord_cervical_c-1	0.85553	1.60714
CALML6	0.108309	Brain_Spinal_cord_cervical_c-1	0.85553	-1.60584
PDCD6	0.108354	Brain_Spinal_cord_cervical_c-1	0.85553	1.60563
TBC1D29	0.108362	Brain_Spinal_cord_cervical_c-1	0.85553	-1.6056
LUM	0.108582	Brain_Spinal_cord_cervical_c-1	0.85553	1.6046
HP	0.10861	Brain_Spinal_cord_cervical_c-1	0.85553	1.60447
COL28A1	0.108778	Brain_Spinal_cord_cervical_c-1	0.85553	1.60371
AC008992.1	0.108836	Brain_Spinal_cord_cervical_c-1	0.85553	1.60345
C14orf119	0.108959	Brain_Spinal_cord_cervical_c-1	0.85553	1.60289
MFSD2B	0.109012	Brain_Spinal_cord_cervical_c-1	0.85553	-1.60265
CDC25A	0.109023	Brain_Spinal_cord_cervical_c-1	0.85553	-1.6026
SKA3	0.109037	Brain_Spinal_cord_cervical_c-1	0.85553	1.60254
RP1-223B1.1	0.109096	Brain_Spinal_cord_cervical_c-1	0.85553	-1.60227
DDX11	0.109277	Brain_Spinal_cord_cervical_c-1	0.85553	-1.60145
LINC01197	0.10943	Brain_Spinal_cord_cervical_c-1	0.85553	-1.60076
IST1	0.109489	Brain_Spinal_cord_cervical_c-1	0.85553	-1.60049
NAPEPLD	0.109599	Brain_Spinal_cord_cervical_c-1	0.85553	-1.6
IVL	0.109793	Brain_Spinal_cord_cervical_c-1	0.85553	1.59913
FMC1	0.109818	Brain_Spinal_cord_cervical_c-1	0.85553	1.59901
PAOX	0.109862	Brain_Spinal_cord_cervical_c-1	0.85553	1.59882
TAMM41	0.109923	Brain_Spinal_cord_cervical_c-1	0.85553	-1.59854
DEFA4	0.110098	Brain_Spinal_cord_cervical_c-1	0.85553	-1.59775
ESYT2	0.110176	Brain_Spinal_cord_cervical_c-1	0.85553	1.5974
NMNAT2	0.110233	Brain_Spinal_cord_cervical_c-1	0.85553	-1.59715
H2AFJ	0.110249	Brain_Spinal_cord_cervical_c-1	0.85553	1.59707
PPIL3	0.110266	Brain_Spinal_cord_cervical_c-1	0.85553	-1.597
DDX42	0.110428	Brain_Spinal_cord_cervical_c-1	0.85553	1.59627
PRKG2	0.110454	Brain_Spinal_cord_cervical_c-1	0.85553	-1.59615
RNF182	0.110546	Brain_Spinal_cord_cervical_c-1	0.85553	-1.59574
GPT2	0.110552	Brain_Spinal_cord_cervical_c-1	0.85553	1.59572
CAPNS2	0.110581	Brain_Spinal_cord_cervical_c-1	0.85553	-1.59559
SLIRP	0.110599	Brain_Spinal_cord_cervical_c-1	0.85553	-1.59551
INTS4	0.110618	Brain_Spinal_cord_cervical_c-1	0.85553	1.59542
PSD2	0.110726	Brain_Spinal_cord_cervical_c-1	0.85553	1.59494
SWAP70	0.110821	Brain_Spinal_cord_cervical_c-1	0.85553	-1.59451
SLC11A1	0.110901	Brain_Spinal_cord_cervical_c-1	0.85553	1.59416
ATG4D	0.110956	Brain_Spinal_cord_cervical_c-1	0.85553	-1.59391
KCNK7	0.111006	Brain_Spinal_cord_cervical_c-1	0.85553	1.59369
PFDN4	0.111026	Brain_Spinal_cord_cervical_c-1	0.85553	-1.5936
ZNF778	0.111068	Brain_Spinal_cord_cervical_c-1	0.85553	1.59341
TTLL13P	0.111078	Brain_Spinal_cord_cervical_c-1	0.85553	1.59337
HMOX1	0.111449	Brain_Spinal_cord_cervical_c-1	0.85553	-1.59172
RHOBTB2	0.111491	Brain_Spinal_cord_cervical_c-1	0.85553	1.59153
LUC7L2	0.111551	Brain_Spinal_cord_cervical_c-1	0.85553	1.59126
ZNHIT6	0.111555	Brain_Spinal_cord_cervical_c-1	0.85553	1.59124
ISM2	0.111664	Brain_Spinal_cord_cervical_c-1	0.85553	1.59076
UTP14C	0.111711	Brain_Spinal_cord_cervical_c-1	0.85553	-1.59055
CRAT	0.111821	Brain_Spinal_cord_cervical_c-1	0.85553	1.59006
STX4	0.111851	Brain_Spinal_cord_cervical_c-1	0.85553	1.58993
GNPTAB	0.111859	Brain_Spinal_cord_cervical_c-1	0.85553	-1.58989
SRGAP1	0.11187	Brain_Spinal_cord_cervical_c-1	0.85553	-1.58985
FABP4	0.111893	Brain_Spinal_cord_cervical_c-1	0.85553	1.58974
E2F6	0.111913	Brain_Spinal_cord_cervical_c-1	0.85553	1.58965
CPEB2	0.111969	Brain_Spinal_cord_cervical_c-1	0.85553	-1.5894
POMT2	0.112018	Brain_Spinal_cord_cervical_c-1	0.85553	1.58919
ZBED4	0.112085	Brain_Spinal_cord_cervical_c-1	0.85553	1.58889
U91328.19	0.112155	Brain_Spinal_cord_cervical_c-1	0.85553	1.58858
PITPNM2	0.112157	Brain_Spinal_cord_cervical_c-1	0.85553	-1.58857
BTNL8	0.112366	Brain_Spinal_cord_cervical_c-1	0.85553	1.58765
VWA5B1	0.112605	Brain_Spinal_cord_cervical_c-1	0.85553	1.58659
SOX15	0.112883	Brain_Spinal_cord_cervical_c-1	0.85553	-1.58537
LINC00326	0.112887	Brain_Spinal_cord_cervical_c-1	0.85553	1.58535
STIM2	0.112959	Brain_Spinal_cord_cervical_c-1	0.85553	1.58503
LINC00265	0.113078	Brain_Spinal_cord_cervical_c-1	0.85553	-1.58451
LY86	0.113099	Brain_Spinal_cord_cervical_c-1	0.85553	-1.58442
RP11-706J10.2	0.1131	Brain_Spinal_cord_cervical_c-1	0.85553	-1.58441
SPSB3	0.113227	Brain_Spinal_cord_cervical_c-1	0.85553	1.58385
CD244	0.113281	Brain_Spinal_cord_cervical_c-1	0.85553	-1.58362
ADAMTS8	0.113391	Brain_Spinal_cord_cervical_c-1	0.85553	1.58313
ENDOG	0.113397	Brain_Spinal_cord_cervical_c-1	0.85553	-1.58311
EXOC3	0.113401	Brain_Spinal_cord_cervical_c-1	0.85553	1.58309
RP11-121C2.2	0.113482	Brain_Spinal_cord_cervical_c-1	0.85553	-1.58273
RP13-516M14.1	0.113548	Brain_Spinal_cord_cervical_c-1	0.85553	-1.58245
PPP5C	0.113734	Brain_Spinal_cord_cervical_c-1	0.85553	-1.58163
AURKB	0.113898	Brain_Spinal_cord_cervical_c-1	0.85553	1.58091
MYOM2	0.113912	Brain_Spinal_cord_cervical_c-1	0.85553	1.58085
CFAP100	0.113915	Brain_Spinal_cord_cervical_c-1	0.85553	1.58084
PIP5K1A	0.113922	Brain_Spinal_cord_cervical_c-1	0.85553	1.58081
SLC36A4	0.113922	Brain_Spinal_cord_cervical_c-1	0.85553	-1.58081
DCUN1D5	0.114067	Brain_Spinal_cord_cervical_c-1	0.85553	-1.58017
MTMR11	0.114107	Brain_Spinal_cord_cervical_c-1	0.85553	-1.58
RSU1	0.114134	Brain_Spinal_cord_cervical_c-1	0.85553	1.57988
RP11-448A19.1	0.114152	Brain_Spinal_cord_cervical_c-1	0.85553	-1.5798
GORASP1	0.11416	Brain_Spinal_cord_cervical_c-1	0.85553	-1.57977
TTC21A	0.11416	Brain_Spinal_cord_cervical_c-1	0.85553	1.57977
KISS1	0.114173	Brain_Spinal_cord_cervical_c-1	0.85553	-1.57971
DTX3	0.114294	Brain_Spinal_cord_cervical_c-1	0.85553	-1.57919
CXCL9	0.114348	Brain_Spinal_cord_cervical_c-1	0.85553	-1.57895
RPL35A	0.114545	Brain_Spinal_cord_cervical_c-1	0.85553	-1.57809
EEF1G	0.114813	Brain_Spinal_cord_cervical_c-1	0.85553	1.57692
SLCO4A1	0.114856	Brain_Spinal_cord_cervical_c-1	0.85553	1.57674
NUCKS1	0.114878	Brain_Spinal_cord_cervical_c-1	0.85553	-1.57664
TMC2	0.114878	Brain_Spinal_cord_cervical_c-1	0.85553	-1.57664
RAI14	0.114878	Brain_Spinal_cord_cervical_c-1	0.85553	1.57664
LINC01127	0.114917	Brain_Spinal_cord_cervical_c-1	0.85553	1.57647
GABARAPL2	0.114998	Brain_Spinal_cord_cervical_c-1	0.85553	1.57612
BMP2	0.115186	Brain_Spinal_cord_cervical_c-1	0.85553	1.57531
TTLL2	0.115373	Brain_Spinal_cord_cervical_c-1	0.85553	-1.5745
KRTAP5-7	0.115412	Brain_Spinal_cord_cervical_c-1	0.85553	-1.57432
FSD2	0.115412	Brain_Spinal_cord_cervical_c-1	0.85553	-1.57432
CHAF1B	0.115447	Brain_Spinal_cord_cervical_c-1	0.85553	1.57417
LZTR1	0.115461	Brain_Spinal_cord_cervical_c-1	0.85553	1.57412
ANAPC1	0.115519	Brain_Spinal_cord_cervical_c-1	0.85553	1.57386
FAM104A	0.115596	Brain_Spinal_cord_cervical_c-1	0.85553	1.57353
FBN1	0.115693	Brain_Spinal_cord_cervical_c-1	0.85553	-1.57311
XXbac-B135H6.18	0.115738	Brain_Spinal_cord_cervical_c-1	0.85553	1.57292
MITF	0.115808	Brain_Spinal_cord_cervical_c-1	0.85553	-1.57261
SIRT2	0.151583	Artery_Aorta	0.85555	-1.43396
FAM117B	0.116006	Brain_Spinal_cord_cervical_c-1	0.855563	-1.57176
LINC02082	0.116035	Brain_Spinal_cord_cervical_c-1	0.855563	1.57164
ANKRD9	0.116052	Brain_Spinal_cord_cervical_c-1	0.855563	1.57156
TMEM161B	0.149578	smultixcan	0.855565	-0.0411896
CTNNAL1	0.112315	Stomach	0.855566	-1.58787
HOPX	0.159483	Cells_EBV-transformed_lymphocytes	0.855575	-1.40681
PTPN22	0.159493	Cells_EBV-transformed_lymphocytes	0.855575	-1.40678
SIX1	0.159617	Cells_EBV-transformed_lymphocytes	0.855606	1.40636
GUCA1B	0.159796	Cells_EBV-transformed_lymphocytes	0.855606	1.40576
SNRNP70	0.159845	Cells_EBV-transformed_lymphocytes	0.855606	-1.40559
TMEM97	0.159855	Cells_EBV-transformed_lymphocytes	0.855606	-1.40556
NADK2	0.160203	Cells_EBV-transformed_lymphocytes	0.855606	1.40439
FAM120A	0.160208	Cells_EBV-transformed_lymphocytes	0.855606	-1.40437
FBXL14	0.160209	Cells_EBV-transformed_lymphocytes	0.855606	-1.40437
PIK3CA	0.16028	Cells_EBV-transformed_lymphocytes	0.855606	1.40413
TNKS2	0.160286	Cells_EBV-transformed_lymphocytes	0.855606	1.40411
GLOD4	0.160556	Cells_EBV-transformed_lymphocytes	0.855606	1.4032
ALDH1A1	0.160683	Cells_EBV-transformed_lymphocytes	0.855606	-1.40278
RPP14	0.160711	Cells_EBV-transformed_lymphocytes	0.855606	1.40268
TRPC1	0.160761	Cells_EBV-transformed_lymphocytes	0.855606	-1.40252
CCDC122	0.1608	Cells_EBV-transformed_lymphocytes	0.855606	-1.40239
B3GNT8	0.160817	Cells_EBV-transformed_lymphocytes	0.855606	-1.40233
TRPT1	0.16084	Cells_EBV-transformed_lymphocytes	0.855606	-1.40225
ODAM	0.149625	smultixcan	0.855606	1.71584
APOBEC3C	0.12503	Artery_Tibial	0.855623	1.534
C1orf27	0.12512	Artery_Tibial	0.855623	-1.53363
PEAK1	0.125334	Artery_Tibial	0.855623	1.53277
B4GALT1	0.125393	Artery_Tibial	0.855623	-1.53252
ENPP4	0.125443	Artery_Tibial	0.855623	-1.53232
MUC20	0.125455	Artery_Tibial	0.855623	-1.53227
SLC5A11	0.125649	Artery_Tibial	0.855623	-1.53149
CCDC28A	0.125659	Artery_Tibial	0.855623	1.53145
S100A5	0.125709	Artery_Tibial	0.855623	-1.53124
TPPP3	0.125969	Artery_Tibial	0.855623	-1.53019
PIK3CD	0.126051	Artery_Tibial	0.855623	-1.52986
CERS5	0.12633	Artery_Tibial	0.855623	-1.52874
SFTPD	0.126349	Artery_Tibial	0.855623	1.52866
NBR1	0.126371	Artery_Tibial	0.855623	-1.52857
CWF19L1	0.126696	Artery_Tibial	0.855623	1.52726
MAPKAPK5-AS1	0.126718	Artery_Tibial	0.855623	-1.52717
GNRH2	0.12672	Artery_Tibial	0.855623	-1.52717
DDX31	0.126754	Artery_Tibial	0.855623	-1.52703
AHSA2	0.126807	Artery_Tibial	0.855623	-1.52682
PCDHB9	0.12681	Artery_Tibial	0.855623	1.5268
MFSD2B	0.126835	Artery_Tibial	0.855623	-1.5267
RHOT2	0.12704	Artery_Tibial	0.855623	-1.52588
RHBDL1	0.12704	Artery_Tibial	0.855623	-1.52588
NAALADL2	0.127066	Artery_Tibial	0.855623	1.52578
FKBP11	0.127095	Artery_Tibial	0.855623	-1.52566
CFAP36	0.127104	Artery_Tibial	0.855623	1.52562
AK8	0.127159	Artery_Tibial	0.855623	1.5254
HAPLN3	0.127167	Artery_Tibial	0.855623	1.52537
TTC21A	0.127229	Artery_Tibial	0.855623	1.52512
MGAT5	0.127415	Artery_Tibial	0.855623	1.52437
RSPO1	0.127474	Artery_Tibial	0.855623	-1.52414
C19orf25	0.12748	Artery_Tibial	0.855623	-1.52412
CR1	0.127485	Artery_Tibial	0.855623	1.5241
CDC25A	0.127485	Artery_Tibial	0.855623	-1.5241
CCDC86	0.127504	Artery_Tibial	0.855623	-1.52402
PUS7L	0.127857	Artery_Tibial	0.855623	-1.52261
RPL35A	0.127864	Artery_Tibial	0.855623	-1.52258
MED21	0.12794	Artery_Tibial	0.855623	1.52228
DUS2	0.127994	Artery_Tibial	0.855623	1.52206
HEATR4	0.128023	Artery_Tibial	0.855623	-1.52194
CEP72	0.12807	Artery_Tibial	0.855623	1.52176
NATD1	0.12809	Artery_Tibial	0.855623	-1.52168
ARL6IP1	0.128222	Artery_Tibial	0.855623	-1.52115
DSTN	0.128259	Artery_Tibial	0.855623	1.521
RP11-387D10.4	0.128265	Artery_Tibial	0.855623	1.52098
CDC26	0.128302	Artery_Tibial	0.855623	-1.52083
EMG1	0.128302	Artery_Tibial	0.855623	1.52083
MS4A6A	0.128373	Artery_Tibial	0.855623	-1.52055
CHRD	0.128393	Artery_Tibial	0.855623	-1.52047
CRNKL1	0.128426	Artery_Tibial	0.855623	-1.52034
SIRPG	0.12847	Artery_Tibial	0.855623	1.52016
FAM49A	0.128511	Artery_Tibial	0.855623	1.52
RP11-307L14.2	0.0860225	Brain_Anterior_cingulate_cortex_BA24	0.855633	1.71676
TTC39C	0.0860564	Brain_Anterior_cingulate_cortex_BA24	0.855633	-1.71658
PTGDR2	0.0861129	Brain_Anterior_cingulate_cortex_BA24	0.855633	1.71627
DLX5	0.086153	Brain_Anterior_cingulate_cortex_BA24	0.855633	-1.71605
PTPRK	0.151678	Artery_Aorta	0.855633	1.43363
RUVBL1	0.151763	Artery_Aorta	0.855633	1.43333
CBR3	0.151806	Artery_Aorta	0.855633	-1.43318
DLX5	0.086153	Pituitary	0.855675	-1.71605
ENPP2	0.116083	Liver	0.855679	1.57143
NR1I3	0.116254	Liver	0.855679	1.57069
IL18BP	0.116262	Liver	0.855679	1.57066
NOS3	0.116323	Liver	0.855679	-1.5704
DRC3	0.116329	Liver	0.855679	1.57037
ZCCHC7	0.116356	Liver	0.855679	-1.57025
LINC01549	0.116568	Liver	0.855679	-1.56934
KLHL18	0.116576	Liver	0.855679	-1.56931
RP11-346C20.3	0.116632	Liver	0.855679	1.56907
TMEM92	0.116706	Liver	0.855679	-1.56875
CTU2	0.116713	Liver	0.855679	1.56872
NRN1L	0.0856599	Adrenal_Gland	0.855693	-1.71875
CCM2L	0.0887516	Colon_Transverse	0.855715	-1.70202
CTD-3010D24.3	0.08887	Colon_Transverse	0.855715	1.70139
CCDC181	0.0889372	Colon_Transverse	0.855715	-1.70103
SLAIN1	0.0890304	Colon_Transverse	0.855715	1.70053
TYW3	0.0890502	Colon_Transverse	0.855715	-1.70043
CLEC12A	0.0892566	Colon_Transverse	0.855715	1.69933
PLA2G2D	0.0893708	Colon_Transverse	0.855715	1.69873
KTI12	0.0893906	Colon_Transverse	0.855715	1.69862
C11orf1	0.0894625	Colon_Transverse	0.855715	1.69824
AP4B1	0.0895103	Colon_Transverse	0.855715	-1.69799
DLL1	0.0896096	Colon_Transverse	0.855715	1.69746
CFAP58	0.089627	Colon_Transverse	0.855715	-1.69737
RP5-894D12.5	0.0900034	Colon_Transverse	0.855715	-1.69538
RP11-278A23.1	0.0900961	Colon_Transverse	0.855715	-1.69489
CC2D2B	0.0901066	Colon_Transverse	0.855715	1.69484
MTMR9	0.0902444	Colon_Transverse	0.855715	1.69411
IL6R	0.0902885	Colon_Transverse	0.855715	1.69388
KLHL26	0.0903834	Colon_Transverse	0.855715	-1.69338
PLCD1	0.0904244	Colon_Transverse	0.855715	-1.69316
SMG7	0.0904405	Colon_Transverse	0.855715	-1.69308
ARL8A	0.0904827	Colon_Transverse	0.855715	-1.69286
TRIM38	0.0906209	Colon_Transverse	0.855715	1.69213
RP11-1057B6.1	0.0906492	Colon_Transverse	0.855715	-1.69198
ARID2	0.0906648	Colon_Transverse	0.855715	1.6919
RP11-348P10.2	0.0906862	Colon_Transverse	0.855715	-1.69179
SHTN1	0.090755	Colon_Transverse	0.855715	-1.69143
CDC73	0.0907984	Colon_Transverse	0.855715	1.6912
TLR6	0.0908031	Colon_Transverse	0.855715	-1.69118
ZNF433	0.090877	Colon_Transverse	0.855715	1.69079
ADAM8	0.090915	Colon_Transverse	0.855715	-1.69059
PSMB5	0.0909608	Colon_Transverse	0.855715	1.69035
DCTD	0.0910782	Colon_Transverse	0.855715	-1.68974
TMEM37	0.0911782	Colon_Transverse	0.855715	-1.68922
ZNF502	0.0912684	Colon_Transverse	0.855715	-1.68874
WDR72	0.0913334	Colon_Transverse	0.855715	-1.68841
IBTK	0.091446	Colon_Transverse	0.855715	1.68782
RTN4RL2	0.0915809	Colon_Transverse	0.855715	-1.68712
TRIM37	0.0916397	Colon_Transverse	0.855715	-1.68681
PPCS	0.0916675	Colon_Transverse	0.855715	1.68667
THOC1	0.0917429	Colon_Transverse	0.855715	1.68627
FRS2	0.0917705	Colon_Transverse	0.855715	1.68613
INCENP	0.0918055	Colon_Transverse	0.855715	1.68595
LRRC46	0.0918627	Colon_Transverse	0.855715	1.68565
CHMP2A	0.0919296	Colon_Transverse	0.855715	-1.68531
SNW1	0.0921689	Colon_Transverse	0.855715	-1.68407
CPM	0.0923106	Colon_Transverse	0.855715	-1.68333
CARD14	0.0923632	Colon_Transverse	0.855715	1.68306
NXPE3	0.0924239	Colon_Transverse	0.855715	-1.68275
KEAP1	0.0924642	Colon_Transverse	0.855715	1.68254
RP11-546J1.1	0.0924642	Colon_Transverse	0.855715	-1.68254
C2orf76	0.092743	Colon_Transverse	0.855715	1.6811
TGFBR2	0.0928879	Colon_Transverse	0.855715	-1.68036
RP11-615I2.6	0.0929573	Colon_Transverse	0.855715	1.68
NKX3-1	0.0929881	Colon_Transverse	0.855715	1.67984
BTN3A1	0.0931058	Colon_Transverse	0.855715	-1.67924
MRPL1	0.093126	Colon_Transverse	0.855715	1.67913
ATP10D	0.0931802	Colon_Transverse	0.855715	1.67886
ZNF682	0.0932569	Colon_Transverse	0.855715	1.67846
RP13-516M14.1	0.0933019	Colon_Transverse	0.855715	-1.67823
ZNF330	0.0933872	Colon_Transverse	0.855715	1.67779
GPR137B	0.0935059	Colon_Transverse	0.855715	-1.67719
CHST11	0.0935552	Colon_Transverse	0.855715	-1.67693
GUCA1B	0.0936281	Colon_Transverse	0.855715	1.67656
RHPN2	0.0936519	Colon_Transverse	0.855715	-1.67644
CFAP46	0.093662	Colon_Transverse	0.855715	-1.67639
NOXRED1	0.0937494	Colon_Transverse	0.855715	-1.67594
KPNA4	0.0937527	Colon_Transverse	0.855715	1.67593
DARS2	0.0939931	Colon_Transverse	0.855715	-1.6747
AKT1	0.094086	Colon_Transverse	0.855715	-1.67423
HBG2	0.0941042	Colon_Transverse	0.855715	1.67413
MMRN1	0.0942174	Colon_Transverse	0.855715	1.67356
CCDC124	0.0942539	Colon_Transverse	0.855715	1.67337
ST6GALNAC5	0.0943564	Colon_Transverse	0.855715	-1.67285
FAT1	0.0944919	Colon_Transverse	0.855715	-1.67216
VHL	0.0944985	Colon_Transverse	0.855715	1.67213
C4BPA	0.0945822	Colon_Transverse	0.855715	-1.67171
CLSTN2	0.0945876	Colon_Transverse	0.855715	1.67168
DBN1	0.0946042	Colon_Transverse	0.855715	1.67159
OBSCN	0.0946757	Colon_Transverse	0.855715	-1.67123
SPC25	0.0948343	Colon_Transverse	0.855715	-1.67043
ST7L	0.094903	Colon_Transverse	0.855715	1.67008
RP11-96L14.7	0.0949315	Colon_Transverse	0.855715	-1.66994
BAZ1B	0.0949323	Colon_Transverse	0.855715	1.66993
ANKRD33B	0.0949767	Colon_Transverse	0.855715	-1.66971
TMEM200C	0.0950217	Colon_Transverse	0.855715	-1.66948
CPSF1	0.0950941	Colon_Transverse	0.855715	-1.66912
DNAAF3	0.0951664	Colon_Transverse	0.855715	-1.66875
ZNF501	0.0951745	Colon_Transverse	0.855715	-1.66871
KRT39	0.0951819	Colon_Transverse	0.855715	1.66867
LINC02023	0.095217	Colon_Transverse	0.855715	1.6685
HMGN4	0.0953024	Colon_Transverse	0.855715	-1.66807
OSBPL1A	0.0953335	Colon_Transverse	0.855715	1.66791
NRL	0.0953538	Colon_Transverse	0.855715	1.66781
DCAF11	0.0953538	Colon_Transverse	0.855715	-1.66781
LINC02044	0.0953943	Colon_Transverse	0.855715	-1.6676
FAM103A1	0.0954338	Colon_Transverse	0.855715	-1.66741
GDAP2	0.0955773	Colon_Transverse	0.855715	1.66668
MAPKBP1	0.0955807	Colon_Transverse	0.855715	-1.66667
RPS6KA1	0.0955807	Colon_Transverse	0.855715	-1.66667
HIGD1A	0.0955807	Colon_Transverse	0.855715	-1.66667
HOMER2	0.0981085	Brain_Cerebellum	0.855724	-1.65409
INPP4B	0.0982183	Brain_Cerebellum	0.855791	1.65355
ADCY10	0.0982615	Brain_Cerebellum	0.855791	-1.65334
FNTB	0.112419	Stomach	0.855807	-1.58741
ZNF285	0.0870476	Small_Intestine_Terminal_Ileum	0.855814	-1.71118
PLAGL2	0.0874102	Small_Intestine_Terminal_Ileum	0.855814	-1.70922
POFUT1	0.0874102	Small_Intestine_Terminal_Ileum	0.855814	1.70922
CTD-2017D11.1	0.0874125	Small_Intestine_Terminal_Ileum	0.855814	-1.70921
MIS12	0.0874168	Small_Intestine_Terminal_Ileum	0.855814	-1.70918
LINC01006	0.0875609	Small_Intestine_Terminal_Ileum	0.855814	1.70841
ZWINT	0.0876116	Small_Intestine_Terminal_Ileum	0.855814	1.70813
RAB25	0.0876225	Small_Intestine_Terminal_Ileum	0.855814	-1.70807
RP1-45N11.1	0.0876559	Small_Intestine_Terminal_Ileum	0.855814	-1.70789
ITFG1	0.0877503	Small_Intestine_Terminal_Ileum	0.855814	-1.70739
DBNDD1	0.0877505	Small_Intestine_Terminal_Ileum	0.855814	-1.70738
DNAJA2	0.0878099	Small_Intestine_Terminal_Ileum	0.855814	1.70707
YIPF1	0.0878757	Small_Intestine_Terminal_Ileum	0.855814	-1.70671
POLI	0.141616	Brain_Putamen_basal_ganglia	0.855899	-1.4698
RP11-307L14.1	0.0881567	Brain_Hypothalamus	0.855901	1.7052
MPPED1	0.0882287	Brain_Hypothalamus	0.855901	1.70482
SLC26A9	0.0818944	Heart_Left_Ventricle	0.855923	1.7398
TSPOAP1	0.081936	Heart_Left_Ventricle	0.855923	-1.73956
ZNF425	0.0821018	Heart_Left_Ventricle	0.855923	-1.73862
ZNF419	0.0822423	Heart_Left_Ventricle	0.855923	1.73782
MORN3	0.0824701	Heart_Left_Ventricle	0.855923	1.73653
DNAJC14	0.0825905	Heart_Left_Ventricle	0.855923	1.73585
POMGNT1	0.0826887	Heart_Left_Ventricle	0.855923	-1.73529
C10orf71	0.0827665	Heart_Left_Ventricle	0.855923	1.73486
GFRA2	0.0828688	Heart_Left_Ventricle	0.855923	-1.73428
SDHAF3	0.0830185	Heart_Left_Ventricle	0.855923	1.73343
ZIK1	0.0832034	Heart_Left_Ventricle	0.855923	-1.73239
ARHGEF40	0.0832468	Heart_Left_Ventricle	0.855923	1.73215
KTI12	0.0832688	Heart_Left_Ventricle	0.855923	1.73203
ZNF883	0.0834136	Heart_Left_Ventricle	0.855923	1.73121
FJX1	0.0834324	Heart_Left_Ventricle	0.855923	-1.73111
PIK3IP1	0.0835142	Heart_Left_Ventricle	0.855923	1.73065
PXDN	0.0835277	Heart_Left_Ventricle	0.855923	-1.73057
ANKMY2	0.0835404	Heart_Left_Ventricle	0.855923	-1.7305
LIMA1	0.0835833	Heart_Left_Ventricle	0.855923	-1.73026
STUB1	0.0836433	Heart_Left_Ventricle	0.855923	-1.72993
LINC00235	0.0837014	Heart_Left_Ventricle	0.855923	1.7296
ZWINT	0.0837451	Heart_Left_Ventricle	0.855923	1.72936
RP11-572O6.1	0.0839983	Heart_Left_Ventricle	0.855923	-1.72794
SLC2A4RG	0.0840602	Heart_Left_Ventricle	0.855923	1.7276
CCDC54	0.0844336	Heart_Left_Ventricle	0.855923	1.72552
MMP8	0.0845421	Heart_Left_Ventricle	0.855923	1.72492
RP11-408A13.4	0.0845901	Heart_Left_Ventricle	0.855923	1.72465
RP11-121C2.2	0.0847747	Heart_Left_Ventricle	0.855923	-1.72363
ZNF736	0.0848992	Heart_Left_Ventricle	0.855923	-1.72294
SHTN1	0.0849711	Heart_Left_Ventricle	0.855923	1.72254
STK38	0.0849899	Heart_Left_Ventricle	0.855923	-1.72244
ERAP1	0.0852156	Heart_Left_Ventricle	0.855923	1.72119
KEAP1	0.0852229	Heart_Left_Ventricle	0.855923	1.72115
FST	0.0852875	Heart_Left_Ventricle	0.855923	1.7208
MS4A2	0.0853816	Heart_Left_Ventricle	0.855923	1.72028
FAM120AOS	0.0855122	Heart_Left_Ventricle	0.855923	1.71956
ACSS2	0.0855371	Heart_Left_Ventricle	0.855923	1.71942
ZNF518A	0.0855886	Heart_Left_Ventricle	0.855923	-1.71914
LINC00910	0.0856227	Heart_Left_Ventricle	0.855923	-1.71895
PTPRJ	0.085655	Heart_Left_Ventricle	0.855923	1.71878
ARF3	0.0856759	Heart_Left_Ventricle	0.855923	1.71866
NDUFA10	0.0858318	Heart_Left_Ventricle	0.855923	1.71781
FOXK1	0.0858521	Heart_Left_Ventricle	0.855923	-1.7177
FARP1	0.0858574	Heart_Left_Ventricle	0.855923	-1.71767
PQLC2L	0.0859031	Heart_Left_Ventricle	0.855923	1.71742
AP3D1	0.0859077	Heart_Left_Ventricle	0.855923	1.71739
ANKDD1A	0.0861384	Heart_Left_Ventricle	0.855923	-1.71613
HSPB2	0.0861543	Heart_Left_Ventricle	0.855923	1.71604
LINC01133	0.0862006	Heart_Left_Ventricle	0.855923	1.71579
PSMB5	0.0862054	Heart_Left_Ventricle	0.855923	1.71576
CACNA2D1	0.086241	Heart_Left_Ventricle	0.855923	1.71557
METTL13	0.0863272	Heart_Left_Ventricle	0.855923	-1.7151
LYN	0.0863776	Heart_Left_Ventricle	0.855923	1.71482
GRAMD1B	0.0866363	Heart_Left_Ventricle	0.855923	-1.71341
RLN2	0.0866508	Heart_Left_Ventricle	0.855923	-1.71334
SEMA3F	0.0868543	Heart_Left_Ventricle	0.855923	-1.71223
PSMD12	0.0868543	Heart_Left_Ventricle	0.855923	-1.71223
NAA25	0.086883	Heart_Left_Ventricle	0.855923	-1.71207
DYNC1H1	0.0870948	Heart_Left_Ventricle	0.855923	-1.71093
ITPRIP	0.0871686	Heart_Left_Ventricle	0.855923	1.71053
LIME1	0.0873255	Heart_Left_Ventricle	0.855923	1.70968
SAE1	0.0873701	Heart_Left_Ventricle	0.855923	-1.70944
POFUT1	0.0874102	Heart_Left_Ventricle	0.855923	1.70922
ADAMTS17	0.0874119	Heart_Left_Ventricle	0.855923	-1.70921
SEMA4A	0.0875745	Heart_Left_Ventricle	0.855923	-1.70833
LBHD1	0.0876225	Heart_Left_Ventricle	0.855923	-1.70807
RP11-10A14.5	0.0877955	Heart_Left_Ventricle	0.855923	-1.70714
DNAJA2	0.0878099	Heart_Left_Ventricle	0.855923	1.70707
GFM2	0.0878227	Heart_Left_Ventricle	0.855923	-1.707
AZIN1	0.0880629	Heart_Left_Ventricle	0.855923	-1.70571
ACSF3	0.0881038	Heart_Left_Ventricle	0.855923	-1.70549
RP11-307L14.1	0.0881567	Heart_Left_Ventricle	0.855923	1.7052
STX1B	0.0881877	Heart_Left_Ventricle	0.855923	-1.70504
CLEC12A	0.0883189	Heart_Left_Ventricle	0.855923	1.70433
CFAP58	0.0883909	Heart_Left_Ventricle	0.855923	-1.70395
PCDHGA10	0.0884119	Heart_Left_Ventricle	0.855923	1.70384
CNOT10	0.0884144	Heart_Left_Ventricle	0.855923	-1.70382
PIGO	0.0887314	Heart_Left_Ventricle	0.855923	1.70213
POLR2E	0.0887804	Heart_Left_Ventricle	0.855923	-1.70187
LAMC3	0.0888437	Heart_Left_Ventricle	0.855923	1.70153
ZNF682	0.0888874	Heart_Left_Ventricle	0.855923	1.7013
PM20D1	0.0889937	Heart_Left_Ventricle	0.855923	-1.70073
CCDC124	0.0892439	Heart_Left_Ventricle	0.855923	1.6994
SIK1	0.0893889	Heart_Left_Ventricle	0.855923	1.69863
EDC4	0.0895235	Heart_Left_Ventricle	0.855923	1.69792
PFDN4	0.0899253	Heart_Left_Ventricle	0.855923	1.69579
SP140	0.0899936	Heart_Left_Ventricle	0.855923	-1.69543
TBRG4	0.090054	Heart_Left_Ventricle	0.855923	1.69511
CARD11	0.090065	Heart_Left_Ventricle	0.855923	1.69505
DBNDD1	0.0900713	Heart_Left_Ventricle	0.855923	-1.69502
PTPN14	0.0904001	Heart_Left_Ventricle	0.855923	1.69329
ADAT1	0.0905095	Heart_Left_Ventricle	0.855923	-1.69272
PON2	0.0907632	Heart_Left_Ventricle	0.855923	1.69139
MUT	0.0908078	Heart_Left_Ventricle	0.855923	1.69115
TMEM159	0.0908124	Heart_Left_Ventricle	0.855923	-1.69113
ZNF433	0.090877	Heart_Left_Ventricle	0.855923	1.69079
THSD4	0.0909494	Heart_Left_Ventricle	0.855923	-1.69041
AIRE	0.0909848	Heart_Left_Ventricle	0.855923	-1.69023
UQCC3	0.091135	Heart_Left_Ventricle	0.855923	1.68944
RAN	0.0911501	Heart_Left_Ventricle	0.855923	1.68936
CCL5	0.0912407	Heart_Left_Ventricle	0.855923	1.68889
TMEM248	0.0912494	Heart_Left_Ventricle	0.855923	1.68884
PCDHGB4	0.0913334	Heart_Left_Ventricle	0.855923	1.68841
TCF19	0.0914487	Heart_Left_Ventricle	0.855923	1.6878
TRPC1	0.0914803	Heart_Left_Ventricle	0.855923	-1.68764
KIF21A	0.0915072	Heart_Left_Ventricle	0.855923	-1.6875
MASP2	0.0915072	Heart_Left_Ventricle	0.855923	-1.6875
GUCA1B	0.0916254	Heart_Left_Ventricle	0.855923	1.68689
ZMYND12	0.0916675	Heart_Left_Ventricle	0.855923	-1.68667
RP11-452F19.3	0.0916675	Heart_Left_Ventricle	0.855923	1.68667
TRIM17	0.0918877	Heart_Left_Ventricle	0.855923	-1.68552
2024-03-01	0.0919279	Heart_Left_Ventricle	0.855923	-1.68531
CLSTN2	0.0920251	Heart_Left_Ventricle	0.855923	1.68481
RP11-439C15.4	0.0921132	Heart_Left_Ventricle	0.855923	1.68435
TRAPPC12	0.0921725	Heart_Left_Ventricle	0.855923	-1.68405
COQ8A	0.0922066	Heart_Left_Ventricle	0.855923	1.68387
RP11-80H5.7	0.0922158	Heart_Left_Ventricle	0.855923	1.68382
LINC01772	0.0922739	Heart_Left_Ventricle	0.855923	1.68352
EYA3	0.0922763	Heart_Left_Ventricle	0.855923	-1.68351
KCNMA1	0.0922874	Heart_Left_Ventricle	0.855923	-1.68345
ARHGDIB	0.0922874	Heart_Left_Ventricle	0.855923	1.68345
Z83851.4	0.092309	Heart_Left_Ventricle	0.855923	1.68334
TBL3	0.0924159	Heart_Left_Ventricle	0.855923	1.68279
LINC02044	0.0924467	Heart_Left_Ventricle	0.855923	-1.68263
FGF7	0.0928091	Heart_Left_Ventricle	0.855923	-1.68076
TRAK2	0.0928863	Heart_Left_Ventricle	0.855923	1.68037
MGP	0.0928904	Heart_Left_Ventricle	0.855923	-1.68034
TBCEL	0.0930075	Heart_Left_Ventricle	0.855923	1.67974
MRTO4	0.0931173	Heart_Left_Ventricle	0.855923	-1.67918
ATP10D	0.0931802	Heart_Left_Ventricle	0.855923	1.67886
NOXRED1	0.0932462	Heart_Left_Ventricle	0.855923	-1.67852
ZNF774	0.0932843	Heart_Left_Ventricle	0.855923	-1.67832
BCL2L15	0.0933759	Heart_Left_Ventricle	0.855923	-1.67785
PDE6B	0.0933905	Heart_Left_Ventricle	0.855923	-1.67778
EXTL2	0.0934181	Heart_Left_Ventricle	0.855923	1.67764
HOXA5	0.0935691	Heart_Left_Ventricle	0.855923	-1.67686
C15orf59	0.0937115	Heart_Left_Ventricle	0.855923	1.67614
KPNA4	0.0937527	Heart_Left_Ventricle	0.855923	-1.67593
SENP3	0.0938417	Heart_Left_Ventricle	0.855923	1.67547
GFER	0.0938437	Heart_Left_Ventricle	0.855923	1.67546
EML3	0.093903	Heart_Left_Ventricle	0.855923	-1.67516
INCENP	0.0940487	Heart_Left_Ventricle	0.855923	1.67442
UBE3C	0.0940613	Heart_Left_Ventricle	0.855923	-1.67435
CDK18	0.0940782	Heart_Left_Ventricle	0.855923	-1.67427
HBG2	0.0941042	Heart_Left_Ventricle	0.855923	1.67413
ZNF684	0.094112	Heart_Left_Ventricle	0.855923	-1.67409
RP11-705O1.8	0.0942874	Heart_Left_Ventricle	0.855923	-1.6732
THOC1	0.0942874	Heart_Left_Ventricle	0.855923	1.6732
ZNF763	0.0945043	Heart_Left_Ventricle	0.855923	1.6721
YES1	0.0945881	Heart_Left_Ventricle	0.855923	-1.67168
OGN	0.0946165	Heart_Left_Ventricle	0.855923	-1.67153
GNA15	0.0946234	Heart_Left_Ventricle	0.855923	-1.6715
RP11-1246C19.1	0.0946314	Heart_Left_Ventricle	0.855923	1.67146
ZNF347	0.0946568	Heart_Left_Ventricle	0.855923	1.67133
NAGA	0.0946703	Heart_Left_Ventricle	0.855923	1.67126
RP11-1055B8.9	0.0947113	Heart_Left_Ventricle	0.855923	-1.67105
BAZ1B	0.0949323	Heart_Left_Ventricle	0.855923	1.66993
C3orf58	0.0950941	Heart_Left_Ventricle	0.855923	-1.66912
ELAC1	0.0951045	Heart_Left_Ventricle	0.855923	1.66906
CWF19L1	0.0951241	Heart_Left_Ventricle	0.855923	1.66897
ZNF502	0.0951745	Heart_Left_Ventricle	0.855923	-1.66871
COL14A1	0.0952023	Heart_Left_Ventricle	0.855923	-1.66857
PSMB3	0.0952755	Heart_Left_Ventricle	0.855923	-1.6682
EEF2K	0.0952952	Heart_Left_Ventricle	0.855923	-1.6681
NRL	0.0953538	Heart_Left_Ventricle	0.855923	1.66781
C16orf95	0.0954073	Heart_Left_Ventricle	0.855923	1.66754
ASPSCR1	0.0954597	Heart_Left_Ventricle	0.855923	1.66728
GGNBP2	0.0955737	Heart_Left_Ventricle	0.855923	-1.6667
HIGD1A	0.0955807	Heart_Left_Ventricle	0.855923	-1.66667
CYP4B1	0.0955807	Heart_Left_Ventricle	0.855923	1.66667
GUCA1C	0.0955807	Heart_Left_Ventricle	0.855923	-1.66667
C5orf58	0.095652	Heart_Left_Ventricle	0.855923	-1.66631
OAF	0.096019	Heart_Left_Ventricle	0.855923	1.66447
TTBK2	0.0960266	Heart_Left_Ventricle	0.855923	1.66443
NUBP2	0.0960266	Heart_Left_Ventricle	0.855923	-1.66443
ALG10	0.0960463	Heart_Left_Ventricle	0.855923	-1.66433
ADARB1	0.0960554	Heart_Left_Ventricle	0.855923	1.66429
CARD14	0.0960658	Heart_Left_Ventricle	0.855923	1.66423
SMIM5	0.0963802	Heart_Left_Ventricle	0.855923	-1.66266
ELMOD1	0.0963818	Heart_Left_Ventricle	0.855923	-1.66265
CRACR2A	0.0964546	Heart_Left_Ventricle	0.855923	1.66229
SMG7	0.0964588	Heart_Left_Ventricle	0.855923	-1.66227
MFSD3	0.0965038	Heart_Left_Ventricle	0.855923	1.66205
EFCAB13	0.0965802	Heart_Left_Ventricle	0.855923	-1.66166
CSNK2A2	0.0967217	Heart_Left_Ventricle	0.855923	1.66096
COX7A2L	0.0967746	Heart_Left_Ventricle	0.855923	-1.6607
WASHC3	0.0968024	Heart_Left_Ventricle	0.855923	1.66056
PRSS46	0.0968748	Heart_Left_Ventricle	0.855923	-1.6602
FAM173A	0.0968882	Heart_Left_Ventricle	0.855923	1.66013
MMRN1	0.097326	Heart_Left_Ventricle	0.855923	1.65796
NUMBL	0.0973281	Heart_Left_Ventricle	0.855923	1.65795
MNS1	0.0974404	Heart_Left_Ventricle	0.855923	1.65739
B4GALT6	0.0974713	Heart_Left_Ventricle	0.855923	-1.65724
COL4A3	0.0974779	Heart_Left_Ventricle	0.855923	1.65721
COPB2	0.0974895	Heart_Left_Ventricle	0.855923	-1.65715
STAT6	0.0974906	Heart_Left_Ventricle	0.855923	-1.65714
CATSPERG	0.0975076	Heart_Left_Ventricle	0.855923	1.65706
ADAMTS8	0.0976712	Heart_Left_Ventricle	0.855923	1.65625
ARMC6	0.0976934	Heart_Left_Ventricle	0.855923	-1.65614
CRABP2	0.0977163	Heart_Left_Ventricle	0.855923	-1.65603
CTSC	0.0977412	Heart_Left_Ventricle	0.855923	-1.6559
VPS37B	0.0977749	Heart_Left_Ventricle	0.855923	1.65574
NAGLU	0.0977969	Heart_Left_Ventricle	0.855923	1.65563
RP1-46F2.3	0.097836	Heart_Left_Ventricle	0.855923	-1.65544
DHRS11	0.0979142	Heart_Left_Ventricle	0.855923	1.65505
EIF1B	0.0979902	Heart_Left_Ventricle	0.855923	1.65468
2024-09-12	0.0981298	Heart_Left_Ventricle	0.855923	-1.65399
SMIM22	0.0981298	Heart_Left_Ventricle	0.855923	-1.65399
ARID3B	0.0981969	Heart_Left_Ventricle	0.855923	1.65366
INPP4B	0.0982183	Heart_Left_Ventricle	0.855923	-1.65355
LIMCH1	0.0982814	Heart_Left_Ventricle	0.855923	-1.65324
GART	0.0983184	Heart_Left_Ventricle	0.855923	1.65306
FCGBP	0.0983614	Heart_Left_Ventricle	0.855923	-1.65285
TMEM44	0.0983897	Heart_Left_Ventricle	0.855923	1.65271
CRYM	0.0984216	Heart_Left_Ventricle	0.855923	1.65255
FAM153B	0.0984702	Heart_Left_Ventricle	0.855923	1.65232
ACTR1B	0.0984991	Heart_Left_Ventricle	0.855923	-1.65217
SCN10A	0.0985372	Heart_Left_Ventricle	0.855923	1.65199
MDH1B	0.0985794	Heart_Left_Ventricle	0.855923	-1.65178
SKA2	0.0988522	Heart_Left_Ventricle	0.855923	1.65044
FAM126B	0.0990462	Heart_Left_Ventricle	0.855923	-1.6495
GTF3C4	0.0990777	Heart_Left_Ventricle	0.855923	-1.64934
MSRB3	0.0992333	Heart_Left_Ventricle	0.855923	-1.64858
FAM171A2	0.0992683	Heart_Left_Ventricle	0.855923	-1.64841
CBL	0.0993299	Heart_Left_Ventricle	0.855923	1.64811
MPZL1	0.0994761	Heart_Left_Ventricle	0.855923	1.6474
GTF2F2	0.0994794	Heart_Left_Ventricle	0.855923	1.64738
DHRS7	0.0994958	Heart_Left_Ventricle	0.855923	1.6473
CLYBL	0.0996607	Heart_Left_Ventricle	0.855923	-1.6465
CNTF	0.0996796	Heart_Left_Ventricle	0.855923	1.64641
FUOM	0.09995	Heart_Left_Ventricle	0.855923	1.6451
SCN3A	0.100053	Heart_Left_Ventricle	0.855923	-1.6446
ADAMTS15	0.100099	Heart_Left_Ventricle	0.855923	1.64438
ZNF772	0.100115	Heart_Left_Ventricle	0.855923	1.6443
DARS2	0.100172	Heart_Left_Ventricle	0.855923	-1.64402
TOGARAM1	0.100387	Heart_Left_Ventricle	0.855923	1.64298
HOXC6	0.100412	Heart_Left_Ventricle	0.855923	1.64286
HIKESHI	0.100423	Heart_Left_Ventricle	0.855923	1.6428
STYXL1	0.100531	Heart_Left_Ventricle	0.855923	1.64229
SCRN2	0.100562	Heart_Left_Ventricle	0.855923	-1.64214
PCNX2	0.100652	Heart_Left_Ventricle	0.855923	-1.6417
CERS4	0.10068	Heart_Left_Ventricle	0.855923	-1.64157
ALDH18A1	0.100685	Heart_Left_Ventricle	0.855923	1.64154
FAM103A1	0.100743	Heart_Left_Ventricle	0.855923	-1.64126
ASB1	0.100773	Heart_Left_Ventricle	0.855923	-1.64112
DEF6	0.100792	Heart_Left_Ventricle	0.855923	-1.64103
SHROOM3	0.100822	Heart_Left_Ventricle	0.855923	1.64088
TLR1	0.101005	Heart_Left_Ventricle	0.855923	-1.64
TLR6	0.101005	Heart_Left_Ventricle	0.855923	1.64
NME6	0.101133	Heart_Left_Ventricle	0.855923	1.63939
TXNL4B	0.101193	Heart_Left_Ventricle	0.855923	1.6391
NUDT12	0.10136	Heart_Left_Ventricle	0.855923	-1.6383
UBTF	0.101408	Heart_Left_Ventricle	0.855923	1.63807
NDRG3	0.101515	Heart_Left_Ventricle	0.855923	-1.63755
C5orf30	0.101633	Heart_Left_Ventricle	0.855923	-1.63699
TRIM56	0.101708	Heart_Left_Ventricle	0.855923	-1.63663
LRRC46	0.101723	Heart_Left_Ventricle	0.855923	1.63656
FAT1	0.101797	Heart_Left_Ventricle	0.855923	-1.6362
UBL5	0.101826	Heart_Left_Ventricle	0.855923	-1.63607
FBXL12	0.101826	Heart_Left_Ventricle	0.855923	-1.63607
RP11-342K6.4	0.102098	Heart_Left_Ventricle	0.855923	1.63477
BIRC2	0.102188	Heart_Left_Ventricle	0.855923	1.63434
CDC37L1-AS1	0.102246	Heart_Left_Ventricle	0.855923	-1.63406
DLK2	0.102263	Heart_Left_Ventricle	0.855923	1.63398
AOC2	0.102365	Heart_Left_Ventricle	0.855923	-1.6335
PARP2	0.102549	Heart_Left_Ventricle	0.855923	-1.63262
TNNI3	0.102568	Heart_Left_Ventricle	0.855923	-1.63253
AHSA1	0.102605	Heart_Left_Ventricle	0.855923	-1.63235
HYAL1	0.102639	Heart_Left_Ventricle	0.855923	1.63219
ARPC1B	0.102649	Heart_Left_Ventricle	0.855923	1.63214
BCL2L13	0.102685	Heart_Left_Ventricle	0.855923	1.63197
PLEKHA1	0.10271	Heart_Left_Ventricle	0.855923	-1.63186
NDUFB3	0.102733	Heart_Left_Ventricle	0.855923	-1.63175
LINC01936	0.102743	Heart_Left_Ventricle	0.855923	-1.6317
WISP1	0.102797	Heart_Left_Ventricle	0.855923	1.63144
RP11-517P14.2	0.102997	Heart_Left_Ventricle	0.855923	-1.63049
METTL17	0.103117	Heart_Left_Ventricle	0.855923	1.62993
PARPBP	0.103224	Heart_Left_Ventricle	0.855923	-1.62942
PDE12	0.103313	Heart_Left_Ventricle	0.855923	-1.629
KIAA0513	0.103404	Heart_Left_Ventricle	0.855923	-1.62857
SOX18	0.103408	Heart_Left_Ventricle	0.855923	-1.62855
OSBPL11	0.103462	Heart_Left_Ventricle	0.855923	-1.6283
PPP1R12A	0.103545	Heart_Left_Ventricle	0.855923	-1.62791
FAM222A	0.103615	Heart_Left_Ventricle	0.855923	1.62757
IPO9	0.103631	Heart_Left_Ventricle	0.855923	-1.6275
METTL12	0.103667	Heart_Left_Ventricle	0.855923	-1.62733
GOLGA8B	0.10379	Heart_Left_Ventricle	0.855923	-1.62675
RPS15A	0.1038	Heart_Left_Ventricle	0.855923	1.6267
ANKRD26	0.103806	Heart_Left_Ventricle	0.855923	1.62668
LUC7L	0.105599	Brain_Hippocampus	0.855925	-1.6183
KRTAP5-10	0.105644	Brain_Hippocampus	0.855925	1.61808
TMED5	0.0984991	Brain_Cerebellum	0.855961	-1.65217
TNKS1BP1	0.0984991	Brain_Cerebellum	0.855961	-1.65217
RP4-535B20.1	0.0984991	Brain_Cerebellum	0.855961	-1.65217
ANKDD1A	0.0863084	Whole_Blood	0.855968	-1.7152
CASC4	0.0863792	Whole_Blood	0.855968	-1.71481
VPS37B	0.0863959	Whole_Blood	0.855968	1.71472
FKBP2	0.108261	Brain_Frontal_Cortex_BA9	0.855981	1.60606
TBC1D29	0.108362	Brain_Frontal_Cortex_BA9	0.855981	-1.6056
RP11-77E14.2	0.108393	Brain_Frontal_Cortex_BA9	0.855981	-1.60546
ANKK1	0.108436	Brain_Frontal_Cortex_BA9	0.855981	-1.60526
GRAMD3	0.114617	Spleen	0.855982	1.57778
CKB	0.128691	Artery_Tibial	0.855984	-1.51929
ZNF778	0.128702	Artery_Tibial	0.855984	1.51924
SENP3	0.0891309	Colon_Sigmoid	0.855994	1.7
PHAX	0.141967	Brain_Putamen_basal_ganglia	0.856003	1.46851
RP11-441O15.3	0.142162	Brain_Putamen_basal_ganglia	0.856003	1.46779
C16orf47	0.142163	Brain_Putamen_basal_ganglia	0.856003	1.46778
NAT8	0.14225	Brain_Putamen_basal_ganglia	0.856003	1.46746
PPP2R5A	0.142334	Brain_Putamen_basal_ganglia	0.856003	-1.46715
NBEAL1	0.142417	Brain_Putamen_basal_ganglia	0.856003	-1.46685
RP11-365H22.2	0.142467	Brain_Putamen_basal_ganglia	0.856003	1.46667
CTD-2008L17.2	0.142467	Brain_Putamen_basal_ganglia	0.856003	1.46667
N6AMT1	0.142467	Brain_Putamen_basal_ganglia	0.856003	-1.46667
MTHFS	0.142589	Brain_Putamen_basal_ganglia	0.856003	-1.46622
OGDH	0.142726	Brain_Putamen_basal_ganglia	0.856003	1.46571
ZNF611	0.142787	Brain_Putamen_basal_ganglia	0.856003	-1.46549
ATP1A4	0.142799	Brain_Putamen_basal_ganglia	0.856003	1.46545
OIP5	0.14293	Brain_Putamen_basal_ganglia	0.856003	-1.46497
NUSAP1	0.14293	Brain_Putamen_basal_ganglia	0.856003	-1.46497
POLR2C	0.142943	Brain_Putamen_basal_ganglia	0.856003	1.46492
CCDC30	0.142976	Brain_Putamen_basal_ganglia	0.856003	-1.4648
EIF1B	0.142979	Brain_Putamen_basal_ganglia	0.856003	1.46479
ZFP69	0.0831067	Heart_Atrial_Appendage	0.856003	-1.73294
SMARCD1	0.0831176	Heart_Atrial_Appendage	0.856003	1.73288
KIN	0.0671128	Kidney_Cortex	0.856003	-1.83092
PTDSS1	0.0672676	Kidney_Cortex	0.856003	-1.82988
RP11-122G18.11	0.0673258	Kidney_Cortex	0.856003	-1.82949
GGNBP2	0.0674139	Kidney_Cortex	0.856003	-1.8289
STX18	0.0674638	Kidney_Cortex	0.856003	1.82857
PON3	0.0674795	Kidney_Cortex	0.856003	1.82847
SLC22A5	0.067649	Kidney_Cortex	0.856003	1.82734
HHEX	0.0676729	Kidney_Cortex	0.856003	-1.82718
TEX9	0.0677454	Kidney_Cortex	0.856003	-1.8267
PCDHB7	0.0645711	Muscle_Skeletal	0.856004	1.84822
KLK7	0.0647571	Muscle_Skeletal	0.856004	-1.84693
YY1AP1	0.0648559	Muscle_Skeletal	0.856004	1.84625
PATZ1	0.0649275	Muscle_Skeletal	0.856004	-1.84576
PTRF	0.0651604	Muscle_Skeletal	0.856004	-1.84416
RP11-981G7.6	0.0651696	Muscle_Skeletal	0.856004	1.84409
RP11-403A3.1	0.0654476	Muscle_Skeletal	0.856004	1.84219
EIF4E3	0.0654934	Muscle_Skeletal	0.856004	1.84188
B4GALT6	0.0655887	Muscle_Skeletal	0.856004	-1.84122
ARL4C	0.065854	Muscle_Skeletal	0.856004	1.83942
TUBB6	0.0658989	Muscle_Skeletal	0.856004	-1.83911
GSPT1	0.0659069	Muscle_Skeletal	0.856004	1.83906
GAS1	0.0659874	Muscle_Skeletal	0.856004	1.83851
PSEN2	0.0660277	Muscle_Skeletal	0.856004	1.83824
COMMD9	0.0660537	Muscle_Skeletal	0.856004	-1.83806
LINC00998	0.0660583	Muscle_Skeletal	0.856004	-1.83803
PIK3R5	0.0660863	Muscle_Skeletal	0.856004	-1.83784
ATP5J	0.0661204	Muscle_Skeletal	0.856004	1.83761
SERPINF2	0.0661568	Muscle_Skeletal	0.856004	1.83736
LRRC58	0.0661719	Muscle_Skeletal	0.856004	1.83726
TTC27	0.0663271	Muscle_Skeletal	0.856004	-1.83621
PXT1	0.0666343	Muscle_Skeletal	0.856004	1.83413
IFT122	0.0666519	Muscle_Skeletal	0.856004	1.83401
TMEM175	0.0666596	Muscle_Skeletal	0.856004	1.83396
WASL	0.0666617	Muscle_Skeletal	0.856004	1.83395
ZKSCAN1	0.066753	Muscle_Skeletal	0.856004	-1.83333
EIF4A3	0.0668518	Muscle_Skeletal	0.856004	1.83267
CNNM2	0.0668542	Muscle_Skeletal	0.856004	1.83265
CCDC124	0.0669049	Muscle_Skeletal	0.856004	1.83231
AXL	0.0670884	Muscle_Skeletal	0.856004	1.83108
STOX1	0.0672818	Muscle_Skeletal	0.856004	1.82979
SERPINC1	0.0672957	Muscle_Skeletal	0.856004	1.82969
TMEM135	0.0673379	Muscle_Skeletal	0.856004	-1.82941
PGGHG	0.0674614	Muscle_Skeletal	0.856004	1.82859
PLA2G2A	0.0676117	Muscle_Skeletal	0.856004	-1.82759
TMEM38A	0.0676117	Muscle_Skeletal	0.856004	-1.82759
GPX1	0.067649	Muscle_Skeletal	0.856004	-1.82734
ECHS1	0.0677544	Muscle_Skeletal	0.856004	-1.82664
KLHL40	0.067783	Muscle_Skeletal	0.856004	-1.82645
DDX31	0.0678838	Muscle_Skeletal	0.856004	-1.82578
FREM1	0.0679747	Muscle_Skeletal	0.856004	-1.82517
RP11-452F19.3	0.0681544	Muscle_Skeletal	0.856004	1.82398
CENPM	0.0682233	Muscle_Skeletal	0.856004	-1.82353
CCDC154	0.06847	Muscle_Skeletal	0.856004	-1.8219
COLEC11	0.0685538	Muscle_Skeletal	0.856004	-1.82135
PLSCR1	0.068654	Muscle_Skeletal	0.856004	-1.82069
SCRN3	0.068726	Muscle_Skeletal	0.856004	-1.82022
CEP78	0.0687679	Muscle_Skeletal	0.856004	-1.81994
PVALB	0.0689221	Muscle_Skeletal	0.856004	1.81893
PCDHGA10	0.0689357	Muscle_Skeletal	0.856004	1.81884
BLVRB	0.0689357	Muscle_Skeletal	0.856004	-1.81884
C1orf198	0.0689644	Muscle_Skeletal	0.856004	1.81865
PNMAL1	0.0690315	Muscle_Skeletal	0.856004	-1.81821
RP11-48B3.3	0.0690701	Muscle_Skeletal	0.856004	-1.81796
DCAF17	0.0691181	Muscle_Skeletal	0.856004	1.81765
SUSD1	0.0691609	Muscle_Skeletal	0.856004	-1.81737
PPM1L	0.0692385	Muscle_Skeletal	0.856004	1.81686
KEAP1	0.0692526	Muscle_Skeletal	0.856004	1.81677
UBE2I	0.0693337	Muscle_Skeletal	0.856004	1.81624
RP5-999L4.2	0.0695195	Muscle_Skeletal	0.856004	-1.81503
GPIHBP1	0.0695232	Muscle_Skeletal	0.856004	1.815
C4orf26	0.0695873	Muscle_Skeletal	0.856004	1.81459
DHTKD1	0.0696337	Muscle_Skeletal	0.856004	-1.81429
PIGP	0.0697375	Muscle_Skeletal	0.856004	-1.81361
CHD1	0.0697706	Muscle_Skeletal	0.856004	1.8134
LIN7B	0.0698009	Muscle_Skeletal	0.856004	-1.8132
RNASET2	0.0698542	Muscle_Skeletal	0.856004	1.81285
ADI1	0.0700314	Muscle_Skeletal	0.856004	-1.81171
DLAT	0.0700489	Muscle_Skeletal	0.856004	-1.81159
GPATCH2	0.0702324	Muscle_Skeletal	0.856004	1.81041
LINC00664	0.0702347	Muscle_Skeletal	0.856004	-1.81039
C17orf58	0.0702583	Muscle_Skeletal	0.856004	-1.81024
VAT1	0.0702629	Muscle_Skeletal	0.856004	-1.81021
LRRC8A	0.0703121	Muscle_Skeletal	0.856004	-1.8099
C9orf16	0.0703697	Muscle_Skeletal	0.856004	-1.80952
ZNF611	0.0705085	Muscle_Skeletal	0.856004	1.80863
SLC35F6	0.0705271	Muscle_Skeletal	0.856004	1.80851
DNAJC5	0.0706065	Muscle_Skeletal	0.856004	1.808
DUSP23	0.0706806	Muscle_Skeletal	0.856004	1.80752
CSF1R	0.0708922	Muscle_Skeletal	0.856004	-1.80617
GCSAM	0.0710074	Muscle_Skeletal	0.856004	-1.80543
FLCN	0.0710993	Muscle_Skeletal	0.856004	1.80484
SUPT20H	0.0712313	Muscle_Skeletal	0.856004	-1.804
RP11-774O3.3	0.0712674	Muscle_Skeletal	0.856004	1.80377
POLG	0.0713835	Muscle_Skeletal	0.856004	-1.80303
MCM3	0.0714029	Muscle_Skeletal	0.856004	1.80291
CCT7	0.0714271	Muscle_Skeletal	0.856004	1.80275
GIMAP7	0.071432	Muscle_Skeletal	0.856004	-1.80272
CHAF1B	0.0716168	Muscle_Skeletal	0.856004	1.80155
NDUFS6	0.0716266	Muscle_Skeletal	0.856004	1.80148
LRMP	0.0717631	Muscle_Skeletal	0.856004	-1.80062
PTPRM	0.0718606	Muscle_Skeletal	0.856004	1.8
EBF3	0.0720366	Muscle_Skeletal	0.856004	-1.79889
NUCB1	0.0720534	Muscle_Skeletal	0.856004	-1.79878
AP5B1	0.0721245	Muscle_Skeletal	0.856004	-1.79833
RP11-411K7.1	0.072161	Muscle_Skeletal	0.856004	-1.7981
ANO2	0.0722101	Muscle_Skeletal	0.856004	1.79779
METTL15	0.072245	Muscle_Skeletal	0.856004	1.79757
ZC3H10	0.0723004	Muscle_Skeletal	0.856004	-1.79722
NUMBL	0.0723195	Muscle_Skeletal	0.856004	1.7971
FLOT1	0.0723862	Muscle_Skeletal	0.856004	-1.79668
NF1	0.0724214	Muscle_Skeletal	0.856004	1.79646
ACAA1	0.0724367	Muscle_Skeletal	0.856004	1.79636
RP3-395M20.12	0.0724474	Muscle_Skeletal	0.856004	1.7963
C1QTNF1	0.0726612	Muscle_Skeletal	0.856004	1.79495
SLC22A23	0.0726869	Muscle_Skeletal	0.856004	-1.79479
AC073115.7	0.0726925	Muscle_Skeletal	0.856004	-1.79476
PADI4	0.0727611	Muscle_Skeletal	0.856004	1.79433
SLC6A16	0.0727944	Muscle_Skeletal	0.856004	-1.79412
CD37	0.0727944	Muscle_Skeletal	0.856004	1.79412
FBXW4	0.0728041	Muscle_Skeletal	0.856004	1.79406
FAM162B	0.072863	Muscle_Skeletal	0.856004	-1.79369
ZBTB48	0.0729529	Muscle_Skeletal	0.856004	1.79312
PPP1R3C	0.0732274	Muscle_Skeletal	0.856004	1.79141
MRPS17	0.0733821	Muscle_Skeletal	0.856004	1.79045
SPOCK1	0.07341	Muscle_Skeletal	0.856004	-1.79027
RALA	0.0734772	Muscle_Skeletal	0.856004	-1.78986
MTFR1	0.0735386	Muscle_Skeletal	0.856004	1.78947
SMIM19	0.0735498	Muscle_Skeletal	0.856004	1.7894
MBD2	0.0735801	Muscle_Skeletal	0.856004	1.78922
ZNF562	0.0735927	Muscle_Skeletal	0.856004	1.78914
AHCYL2	0.0736831	Muscle_Skeletal	0.856004	1.78858
PRRT3	0.0737016	Muscle_Skeletal	0.856004	1.78846
LYPD3	0.0737242	Muscle_Skeletal	0.856004	1.78832
IGSF11	0.0738997	Muscle_Skeletal	0.856004	1.78723
NIF3L1	0.0740728	Muscle_Skeletal	0.856004	-1.78616
SRSF5	0.0740758	Muscle_Skeletal	0.856004	-1.78614
SLC6A12	0.0741101	Muscle_Skeletal	0.856004	-1.78593
COPB2	0.0741152	Muscle_Skeletal	0.856004	1.7859
TRAPPC11	0.0744588	Muscle_Skeletal	0.856004	-1.78378
MYO18A	0.0745957	Muscle_Skeletal	0.856004	-1.78294
SEMA3C	0.0748608	Muscle_Skeletal	0.856004	1.78132
NCOA5	0.0751149	Muscle_Skeletal	0.856004	1.77976
ATP5J2	0.0751448	Muscle_Skeletal	0.856004	-1.77958
IL33	0.075192	Muscle_Skeletal	0.856004	-1.77929
ANKRD65	0.0753079	Muscle_Skeletal	0.856004	1.77858
PREB	0.0753463	Muscle_Skeletal	0.856004	-1.77835
ZNF425	0.0755616	Muscle_Skeletal	0.856004	-1.77704
NFKBIB	0.0756312	Muscle_Skeletal	0.856004	-1.77662
ZNF708	0.0756393	Muscle_Skeletal	0.856004	-1.77657
KLHL22	0.0756809	Muscle_Skeletal	0.856004	1.77632
SLC22A4	0.0756895	Muscle_Skeletal	0.856004	1.77626
MYO19	0.0757575	Muscle_Skeletal	0.856004	1.77585
RGS2	0.0757771	Muscle_Skeletal	0.856004	-1.77573
BACH1-IT2	0.0758381	Muscle_Skeletal	0.856004	-1.77536
SMYD5	0.07586	Muscle_Skeletal	0.856004	-1.77523
COBLL1	0.0759333	Muscle_Skeletal	0.856004	-1.77479
C3orf35	0.0759962	Muscle_Skeletal	0.856004	-1.77441
HEATR5B	0.0761036	Muscle_Skeletal	0.856004	-1.77376
PKNOX1	0.076109	Muscle_Skeletal	0.856004	-1.77372
CCDC152	0.0762205	Muscle_Skeletal	0.856004	-1.77305
MYO10	0.0763163	Muscle_Skeletal	0.856004	1.77247
H2AFJ	0.0763968	Muscle_Skeletal	0.856004	1.77199
SLC9A1	0.0764895	Muscle_Skeletal	0.856004	-1.77143
PON2	0.0765826	Muscle_Skeletal	0.856004	1.77087
JTB	0.0765884	Muscle_Skeletal	0.856004	-1.77083
WASHC3	0.0766617	Muscle_Skeletal	0.856004	1.77039
ASPHD2	0.0768252	Muscle_Skeletal	0.856004	-1.76941
PIK3R6	0.0768554	Muscle_Skeletal	0.856004	1.76923
TFAM	0.0768554	Muscle_Skeletal	0.856004	-1.76923
C1orf105	0.0768554	Muscle_Skeletal	0.856004	-1.76923
CTC-296K1.3	0.0769608	Muscle_Skeletal	0.856004	-1.7686
C2CD4C	0.0770042	Muscle_Skeletal	0.856004	1.76834
BCKDK	0.0772076	Muscle_Skeletal	0.856004	-1.76712
ZIC1	0.0772206	Muscle_Skeletal	0.856004	-1.76705
SLC6A17	0.0774058	Muscle_Skeletal	0.856004	-1.76594
ENTPD3	0.0778952	Muscle_Skeletal	0.856004	1.76303
S100A8	0.0779121	Muscle_Skeletal	0.856004	1.76293
DNAAF2	0.0779697	Muscle_Skeletal	0.856004	-1.76259
ST7L	0.0779697	Muscle_Skeletal	0.856004	1.76259
SSSCA1	0.0782196	Muscle_Skeletal	0.856004	-1.76111
ARPC1A	0.0783266	Muscle_Skeletal	0.856004	-1.76048
AGA	0.0783718	Muscle_Skeletal	0.856004	1.76021
MRPL46	0.0784457	Muscle_Skeletal	0.856004	-1.75978
EML1	0.0784737	Muscle_Skeletal	0.856004	1.75961
SYT13	0.0785138	Muscle_Skeletal	0.856004	-1.75937
B3GALNT1	0.078559	Muscle_Skeletal	0.856004	1.75911
SLC41A1	0.0785762	Muscle_Skeletal	0.856004	1.75901
HIST1H4H	0.0787183	Muscle_Skeletal	0.856004	1.75817
DUSP3	0.078754	Muscle_Skeletal	0.856004	1.75796
PTPN13	0.0787712	Muscle_Skeletal	0.856004	-1.75786
SIRT6	0.0788197	Muscle_Skeletal	0.856004	1.75758
C4orf3	0.0790184	Muscle_Skeletal	0.856004	-1.75641
FRS3	0.0791481	Muscle_Skeletal	0.856004	1.75565
IFNLR1	0.0791957	Muscle_Skeletal	0.856004	-1.75537
URI1	0.0793275	Muscle_Skeletal	0.856004	1.7546
ADAT1	0.0794138	Muscle_Skeletal	0.856004	-1.7541
FAM89B	0.0794428	Muscle_Skeletal	0.856004	-1.75393
TMEM41B	0.0794647	Muscle_Skeletal	0.856004	-1.7538
PLXND1	0.0795069	Muscle_Skeletal	0.856004	-1.75355
CDK8	0.0795126	Muscle_Skeletal	0.856004	-1.75352
GSTM5	0.0795565	Muscle_Skeletal	0.856004	1.75326
BCAS3	0.0795783	Muscle_Skeletal	0.856004	1.75314
AC005224.2	0.079582	Muscle_Skeletal	0.856004	1.75312
SQSTM1	0.0796007	Muscle_Skeletal	0.856004	-1.75301
TYRO3	0.0796111	Muscle_Skeletal	0.856004	1.75295
PDK4	0.0797304	Muscle_Skeletal	0.856004	-1.75225
NEURL4	0.0798327	Muscle_Skeletal	0.856004	-1.75166
FAM174B	0.0800197	Muscle_Skeletal	0.856004	1.75057
CNTF	0.0801158	Muscle_Skeletal	0.856004	1.75001
ARHGAP44	0.0804142	Muscle_Skeletal	0.856004	-1.74829
PPP1R14A	0.0804367	Muscle_Skeletal	0.856004	1.74816
IFITM1	0.0804493	Muscle_Skeletal	0.856004	-1.74809
PLOD3	0.0805935	Muscle_Skeletal	0.856004	1.74725
RPS24	0.0809512	Muscle_Skeletal	0.856004	1.74519
UBXN1	0.0811268	Muscle_Skeletal	0.856004	-1.74418
FAM216A	0.0811543	Muscle_Skeletal	0.856004	1.74403
ZNF668	0.0813586	Muscle_Skeletal	0.856004	1.74286
GNAL	0.081436	Muscle_Skeletal	0.856004	-1.74241
FAM160A1	0.0814896	Muscle_Skeletal	0.856004	1.74211
PDGFD	0.0815287	Muscle_Skeletal	0.856004	-1.74188
CHD2	0.0815576	Muscle_Skeletal	0.856004	-1.74172
KCNJ2	0.0816526	Muscle_Skeletal	0.856004	-1.74118
HS3ST3B1	0.0816823	Muscle_Skeletal	0.856004	1.74101
MAMDC4	0.08174	Muscle_Skeletal	0.856004	1.74068
DENR	0.0820118	Muscle_Skeletal	0.856004	1.73913
LRRC7	0.0823352	Muscle_Skeletal	0.856004	-1.73729
LRRC2	0.0823472	Muscle_Skeletal	0.856004	1.73723
HDC	0.082367	Muscle_Skeletal	0.856004	-1.73711
RP11-50I19.2	0.0824102	Muscle_Skeletal	0.856004	1.73687
COL14A1	0.0824945	Muscle_Skeletal	0.856004	-1.73639
AKAP13	0.0825788	Muscle_Skeletal	0.856004	-1.73592
IL18	0.0825846	Muscle_Skeletal	0.856004	1.73588
SGSM1	0.0826144	Muscle_Skeletal	0.856004	1.73571
NACA2	0.0826736	Muscle_Skeletal	0.856004	-1.73538
ZIC4	0.0827332	Muscle_Skeletal	0.856004	-1.73504
PRRG4	0.0827408	Muscle_Skeletal	0.856004	-1.735
DTYMK	0.0827751	Muscle_Skeletal	0.856004	1.73481
IL1R1	0.0828271	Muscle_Skeletal	0.856004	-1.73451
ACSF3	0.0828512	Muscle_Skeletal	0.856004	-1.73438
ZNF763	0.0828733	Muscle_Skeletal	0.856004	1.73425
EN2	0.0829132	Muscle_Skeletal	0.856004	-1.73403
RSBN1	0.0830468	Muscle_Skeletal	0.856004	-1.73328
RAB25	0.0830895	Muscle_Skeletal	0.856004	1.73303
ZFP69	0.0831067	Muscle_Skeletal	0.856004	-1.73294
LIAS	0.0831888	Muscle_Skeletal	0.856004	-1.73248
AARS2	0.0831979	Muscle_Skeletal	0.856004	1.73242
ADH1A	0.0832034	Muscle_Skeletal	0.856004	-1.73239
KALRN	0.0834192	Muscle_Skeletal	0.856004	1.73118
MFHAS1	0.0834623	Muscle_Skeletal	0.856004	1.73094
PIK3IP1	0.0835142	Muscle_Skeletal	0.856004	1.73065
SYNE4	0.0835609	Muscle_Skeletal	0.856004	-1.73039
CTD-2540B15.9	0.0836231	Muscle_Skeletal	0.856004	1.73004
HMOX2	0.0837172	Muscle_Skeletal	0.856004	-1.72951
ZWINT	0.0837451	Muscle_Skeletal	0.856004	1.72936
TMEM106B	0.0837712	Muscle_Skeletal	0.856004	1.72921
CRNKL1	0.0837751	Muscle_Skeletal	0.856004	-1.72919
ST6GAL1	0.0837823	Muscle_Skeletal	0.856004	1.72915
NAT14	0.0839798	Muscle_Skeletal	0.856004	1.72805
RTEL1	0.0839815	Muscle_Skeletal	0.856004	1.72804
NME6	0.0840413	Muscle_Skeletal	0.856004	1.7277
LINC00910	0.0841187	Muscle_Skeletal	0.856004	-1.72727
BLZF1	0.0841903	Muscle_Skeletal	0.856004	1.72687
STX4	0.0842362	Muscle_Skeletal	0.856004	-1.72662
PTDSS1	0.0844848	Muscle_Skeletal	0.856004	-1.72524
ARHGEF40	0.0847527	Muscle_Skeletal	0.856004	1.72375
DCN	0.0847796	Muscle_Skeletal	0.856004	-1.7236
MPDU1	0.0848009	Muscle_Skeletal	0.856004	1.72348
NDUFA10	0.0848727	Muscle_Skeletal	0.856004	1.72309
KLHDC8B	0.0848809	Muscle_Skeletal	0.856004	1.72304
TMEM144	0.0850362	Muscle_Skeletal	0.856004	1.72218
HK2	0.0850379	Muscle_Skeletal	0.856004	-1.72217
SLIT1	0.0850696	Muscle_Skeletal	0.856004	-1.722
CLASP1	0.0850719	Muscle_Skeletal	0.856004	-1.72199
FER	0.0851258	Muscle_Skeletal	0.856004	-1.72169
STK38	0.085248	Muscle_Skeletal	0.856004	-1.72102
TGOLN2	0.0852759	Muscle_Skeletal	0.856004	1.72086
STAT1	0.0852909	Muscle_Skeletal	0.856004	-1.72078
MS4A2	0.0853816	Muscle_Skeletal	0.856004	1.72028
KRT18	0.0854543	Muscle_Skeletal	0.856004	1.71988
TTC19	0.0855371	Muscle_Skeletal	0.856004	1.71942
SPSB1	0.0856096	Muscle_Skeletal	0.856004	-1.71903
LSP1	0.0856123	Muscle_Skeletal	0.856004	1.71901
NSD1	0.0856599	Muscle_Skeletal	0.856004	1.71875
ZC3HC1	0.0859285	Muscle_Skeletal	0.856004	1.71728
ATPIF1	0.0859599	Muscle_Skeletal	0.856004	-1.71711
SLC26A9	0.0860647	Muscle_Skeletal	0.856004	1.71653
KLHL25	0.0861083	Muscle_Skeletal	0.856004	-1.71629
CFAP69	0.086153	Muscle_Skeletal	0.856004	-1.71605
NDUFC2	0.086285	Muscle_Skeletal	0.856004	1.71533
SLC35C1	0.0862943	Muscle_Skeletal	0.856004	1.71528
MTHFSD	0.0864091	Muscle_Skeletal	0.856004	1.71465
SFXN3	0.0864519	Muscle_Skeletal	0.856004	1.71442
CALML6	0.0866693	Muscle_Skeletal	0.856004	-1.71324
KDM7A	0.0866854	Muscle_Skeletal	0.856004	-1.71315
VPS37C	0.0868543	Muscle_Skeletal	0.856004	1.71223
EXT1	0.0870317	Muscle_Skeletal	0.856004	-1.71127
ITPRIP	0.0871686	Muscle_Skeletal	0.856004	1.71053
RP11-472N13.2	0.0872391	Muscle_Skeletal	0.856004	-1.71014
DEPDC5	0.0872391	Muscle_Skeletal	0.856004	1.71014
C20orf96	0.0873923	Muscle_Skeletal	0.856004	-1.70932
PLAGL2	0.0874102	Muscle_Skeletal	0.856004	1.70922
HOXA5	0.0874341	Muscle_Skeletal	0.856004	-1.70909
IFFO2	0.0875012	Muscle_Skeletal	0.856004	-1.70873
CTD-2017D11.1	0.0876309	Muscle_Skeletal	0.856004	-1.70803
RP11-327J17.9	0.0876749	Muscle_Skeletal	0.856004	1.70779
DNAJA2	0.0878099	Muscle_Skeletal	0.856004	1.70707
BRK1	0.0879263	Muscle_Skeletal	0.856004	-1.70644
FGFR1	0.08803	Muscle_Skeletal	0.856004	1.70588
TAP2	0.088105	Muscle_Skeletal	0.856004	-1.70548
GNA15	0.0881359	Muscle_Skeletal	0.856004	-1.70531
DBH	0.0881418	Muscle_Skeletal	0.856004	1.70528
CWF19L1	0.0881678	Muscle_Skeletal	0.856004	1.70514
BACH1-AS1	0.0881877	Muscle_Skeletal	0.856004	1.70504
FAM69C	0.0881908	Muscle_Skeletal	0.856004	1.70502
ZNF880	0.0883264	Muscle_Skeletal	0.856004	-1.70429
CFAP58	0.0883909	Muscle_Skeletal	0.856004	-1.70395
CNOT10	0.0884144	Muscle_Skeletal	0.856004	-1.70382
SLC1A4	0.0884985	Muscle_Skeletal	0.856004	1.70337
LONP1	0.0885484	Muscle_Skeletal	0.856004	-1.70311
SLC16A11	0.0885667	Muscle_Skeletal	0.856004	1.70301
HOXA7	0.0886605	Muscle_Skeletal	0.856004	-1.70251
PIGO	0.0887314	Muscle_Skeletal	0.856004	1.70213
RP5-933K21.3	0.0888321	Muscle_Skeletal	0.856004	1.70159
ZNF606	0.088913	Muscle_Skeletal	0.856004	1.70116
NMNAT2	0.089095	Muscle_Skeletal	0.856004	-1.70019
USF2	0.0891547	Muscle_Skeletal	0.856004	-1.69987
INCENP	0.0893779	Muscle_Skeletal	0.856004	1.69869
NIN	0.0894142	Muscle_Skeletal	0.856004	-1.6985
ATL2	0.0894286	Muscle_Skeletal	0.856004	1.69842
SLC22A18	0.0894291	Muscle_Skeletal	0.856004	1.69842
DLL1	0.0896096	Muscle_Skeletal	0.856004	1.69746
TXNL4A	0.0896382	Muscle_Skeletal	0.856004	1.69731
RFX3-AS1	0.0897982	Muscle_Skeletal	0.856004	1.69646
PFDN4	0.0899253	Muscle_Skeletal	0.856004	-1.69579
CHCHD4	0.0900254	Muscle_Skeletal	0.856004	1.69526
SLC35B2	0.0900492	Muscle_Skeletal	0.856004	1.69514
LINC01376	0.0901127	Muscle_Skeletal	0.856004	1.6948
CATSPERG	0.0902192	Muscle_Skeletal	0.856004	1.69424
UBE2L5P	0.0903083	Muscle_Skeletal	0.856004	-1.69377
KLHL41	0.0903607	Muscle_Skeletal	0.856004	-1.6935
RP11-10C24.1	0.0905309	Muscle_Skeletal	0.856004	1.6926
LBHD1	0.090573	Muscle_Skeletal	0.856004	-1.69238
SRD5A2	0.0906492	Muscle_Skeletal	0.856004	1.69198
SEMA6C	0.0906521	Muscle_Skeletal	0.856004	-1.69197
CLEC12A	0.0906796	Muscle_Skeletal	0.856004	1.69182
WBP1L	0.0908468	Muscle_Skeletal	0.856004	1.69095
ZNF433	0.090877	Muscle_Skeletal	0.856004	1.69079
WDR45B	0.0909514	Muscle_Skeletal	0.856004	-1.6904
WDR60	0.0909972	Muscle_Skeletal	0.856004	-1.69016
EXO5	0.0910167	Muscle_Skeletal	0.856004	-1.69006
UQCC3	0.091135	Muscle_Skeletal	0.856004	1.68944
PLCD1	0.0912625	Muscle_Skeletal	0.856004	1.68878
RP11-70D24.4	0.0912724	Muscle_Skeletal	0.856004	-1.68872
BRE	0.0913423	Muscle_Skeletal	0.856004	1.68836
PAGR1	0.0914664	Muscle_Skeletal	0.856004	1.68771
CEP170B	0.091589	Muscle_Skeletal	0.856004	-1.68707
CBLN1	0.0916297	Muscle_Skeletal	0.856004	1.68686
CERS6	0.091652	Muscle_Skeletal	0.856004	-1.68675
ZNF682	0.0917624	Muscle_Skeletal	0.856004	1.68617
DOT1L	0.0917705	Muscle_Skeletal	0.856004	1.68613
RAB7B	0.0917705	Muscle_Skeletal	0.856004	1.68613
TRIM37	0.0919279	Muscle_Skeletal	0.856004	-1.68531
ZNF737	0.0920009	Muscle_Skeletal	0.856004	-1.68494
VIPAS39	0.0920628	Muscle_Skeletal	0.856004	-1.68462
MGP	0.0920948	Muscle_Skeletal	0.856004	-1.68445
CPM	0.0923106	Muscle_Skeletal	0.856004	1.68333
ZC3H12A	0.0923306	Muscle_Skeletal	0.856004	1.68323
E2F6	0.0924189	Muscle_Skeletal	0.856004	1.68277
PLD3	0.0925021	Muscle_Skeletal	0.856004	-1.68234
ZNF740	0.0925794	Muscle_Skeletal	0.856004	1.68195
ALDH2	0.0926653	Muscle_Skeletal	0.856004	1.6815
ZNF502	0.0926662	Muscle_Skeletal	0.856004	-1.6815
EFCAB13	0.0926776	Muscle_Skeletal	0.856004	-1.68144
C1orf220	0.0927665	Muscle_Skeletal	0.856004	-1.68098
GABARAPL1	0.0927758	Muscle_Skeletal	0.856004	1.68093
PCED1B	0.0927895	Muscle_Skeletal	0.856004	-1.68086
CCDC65	0.0927944	Muscle_Skeletal	0.856004	-1.68084
ADPGK	0.0928361	Muscle_Skeletal	0.856004	-1.68062
ALAD	0.0928723	Muscle_Skeletal	0.856004	-1.68044
MRPL1	0.093126	Muscle_Skeletal	0.856004	-1.67913
FEN1	0.0931638	Muscle_Skeletal	0.856004	-1.67894
PPP1R3A	0.0931848	Muscle_Skeletal	0.856004	1.67883
CDC42	0.0931848	Muscle_Skeletal	0.856004	-1.67883
ABR	0.0932054	Muscle_Skeletal	0.856004	1.67873
SPTBN5	0.0932356	Muscle_Skeletal	0.856004	1.67857
RP1-153G14.4	0.0932398	Muscle_Skeletal	0.856004	1.67855
MUM1	0.0932686	Muscle_Skeletal	0.856004	-1.6784
TMEM52	0.0933185	Muscle_Skeletal	0.856004	-1.67815
MRPL35	0.0934147	Muscle_Skeletal	0.856004	1.67765
DHX57	0.0934269	Muscle_Skeletal	0.856004	-1.67759
CSNK2A2	0.0935472	Muscle_Skeletal	0.856004	1.67698
AC093627.10	0.0936136	Muscle_Skeletal	0.856004	1.67664
FDX2	0.0936845	Muscle_Skeletal	0.856004	1.67627
RP11-54O7.1	0.0937978	Muscle_Skeletal	0.856004	1.6757
PKD2L2	0.0938017	Muscle_Skeletal	0.856004	1.67568
LINC00924	0.0938096	Muscle_Skeletal	0.856004	1.67564
EML3	0.093903	Muscle_Skeletal	0.856004	-1.67516
TMUB1	0.0939523	Muscle_Skeletal	0.856004	1.67491
TRPM4	0.0940083	Muscle_Skeletal	0.856004	1.67462
NCOA6	0.0941477	Muscle_Skeletal	0.856004	1.67391
CCNE1	0.0941477	Muscle_Skeletal	0.856004	1.67391
TMEM80	0.0942056	Muscle_Skeletal	0.856004	-1.67362
ETV2	0.0942349	Muscle_Skeletal	0.856004	1.67347
CBX4	0.0942956	Muscle_Skeletal	0.856004	1.67316
SSRP1	0.0945779	Muscle_Skeletal	0.856004	1.67173
PATJ	0.0946425	Muscle_Skeletal	0.856004	-1.6714
MYOM1	0.0947741	Muscle_Skeletal	0.856004	-1.67073
TMEM44	0.0948354	Muscle_Skeletal	0.856004	1.67042
RP11-83N9.5	0.0948457	Muscle_Skeletal	0.856004	-1.67037
BAZ1B	0.0949323	Muscle_Skeletal	0.856004	1.66993
FAM225A	0.0949738	Muscle_Skeletal	0.856004	1.66972
TSPOAP1	0.0950941	Muscle_Skeletal	0.856004	-1.66912
ELAC1	0.0951045	Muscle_Skeletal	0.856004	1.66906
NTRK2	0.0951958	Muscle_Skeletal	0.856004	1.6686
PRKCA	0.0952451	Muscle_Skeletal	0.856004	1.66836
LINC01916	0.0953218	Muscle_Skeletal	0.856004	-1.66797
NRL	0.0953538	Muscle_Skeletal	0.856004	1.66781
DCAF11	0.0953538	Muscle_Skeletal	0.856004	-1.66781
DPF2	0.0953972	Muscle_Skeletal	0.856004	1.66759
HOXA4	0.0955514	Muscle_Skeletal	0.856004	-1.66681
LINC00163	0.0955807	Muscle_Skeletal	0.856004	-1.66667
PPIL2	0.0955807	Muscle_Skeletal	0.856004	-1.66667
ACKR2	0.0955807	Muscle_Skeletal	0.856004	1.66667
RPS6KA1	0.0955807	Muscle_Skeletal	0.856004	1.66667
CNKSR3	0.0959151	Muscle_Skeletal	0.856004	1.66499
GDAP2	0.0959186	Muscle_Skeletal	0.856004	1.66497
COG5	0.0959397	Muscle_Skeletal	0.856004	-1.66486
TTBK2	0.0960266	Muscle_Skeletal	0.856004	1.66443
SETD6	0.0961807	Muscle_Skeletal	0.856004	1.66366
FXYD3	0.0961963	Muscle_Skeletal	0.856004	1.66358
CCL13	0.0962457	Muscle_Skeletal	0.856004	-1.66333
CADM1	0.0963097	Muscle_Skeletal	0.856004	-1.66301
ACADM	0.0963412	Muscle_Skeletal	0.856004	-1.66286
CPSF4	0.0963697	Muscle_Skeletal	0.856004	-1.66271
YIF1B	0.0965002	Muscle_Skeletal	0.856004	1.66206
RAB3GAP2	0.0966174	Muscle_Skeletal	0.856004	1.66148
FAM118A	0.0966525	Muscle_Skeletal	0.856004	1.6613
CTC-448F2.4	0.0967475	Muscle_Skeletal	0.856004	1.66083
SIDT2	0.0967655	Muscle_Skeletal	0.856004	-1.66074
CALML4	0.0969274	Muscle_Skeletal	0.856004	-1.65994
RRBP1	0.0969851	Muscle_Skeletal	0.856004	-1.65965
RORA	0.0970311	Muscle_Skeletal	0.856004	-1.65942
PM20D1	0.0970967	Muscle_Skeletal	0.856004	-1.65909
TPCN2	0.0972143	Muscle_Skeletal	0.856004	-1.65851
RECQL5	0.0973092	Muscle_Skeletal	0.856004	-1.65804
RP11-467C18.1	0.0974371	Muscle_Skeletal	0.856004	1.65741
MNS1	0.0974404	Muscle_Skeletal	0.856004	1.65739
TSLP	0.0975328	Muscle_Skeletal	0.856004	1.65693
FGF14-AS2	0.0975775	Muscle_Skeletal	0.856004	-1.65671
ADAMTS8	0.0976712	Muscle_Skeletal	0.856004	1.65625
SLC38A11	0.0978441	Muscle_Skeletal	0.856004	-1.6554
CDC42BPA	0.09792	Muscle_Skeletal	0.856004	1.65502
FOXN4	0.0979388	Muscle_Skeletal	0.856004	-1.65493
COX14	0.0980274	Muscle_Skeletal	0.856004	1.65449
ALDH3A2	0.098095	Muscle_Skeletal	0.856004	-1.65416
KIAA1586	0.0981183	Muscle_Skeletal	0.856004	-1.65405
CSDE1	0.0982773	Muscle_Skeletal	0.856004	-1.65326
RP11-473L15.3	0.0984471	Muscle_Skeletal	0.856004	-1.65243
GXYLT1	0.0984765	Muscle_Skeletal	0.856004	1.65228
CCDC30	0.0985186	Muscle_Skeletal	0.856004	1.65208
SLAMF8	0.0986029	Muscle_Skeletal	0.856004	-1.65166
XXbac-B135H6.18	0.0987301	Muscle_Skeletal	0.856004	1.65104
LRP5	0.0988542	Muscle_Skeletal	0.856004	1.65043
ID2	0.0990176	Muscle_Skeletal	0.856004	1.64964
EXTL3	0.0990484	Muscle_Skeletal	0.856004	1.64948
2024-03-05	0.0991297	Muscle_Skeletal	0.856004	-1.64909
ENDOG	0.0991573	Muscle_Skeletal	0.856004	-1.64895
GBX1	0.0991736	Muscle_Skeletal	0.856004	1.64887
MSRB3	0.0992333	Muscle_Skeletal	0.856004	-1.64858
UPK3A	0.0992457	Muscle_Skeletal	0.856004	-1.64852
ZNF215	0.0993169	Muscle_Skeletal	0.856004	1.64817
FAM171A2	0.0993559	Muscle_Skeletal	0.856004	-1.64798
EP400NL	0.099512	Muscle_Skeletal	0.856004	1.64722
MFSD14B	0.0995194	Muscle_Skeletal	0.856004	1.64719
TMEM186	0.0995757	Muscle_Skeletal	0.856004	1.64691
MMRN1	0.0996045	Muscle_Skeletal	0.856004	1.64677
STX18	0.0997173	Muscle_Skeletal	0.856004	1.64623
PDGFRL	0.0997343	Muscle_Skeletal	0.856004	-1.64614
USP14	0.0998226	Muscle_Skeletal	0.856004	-1.64571
EFCC1	0.0998733	Muscle_Skeletal	0.856004	1.64547
MAMDC2	0.100024	Muscle_Skeletal	0.856004	1.64474
NEPRO	0.100063	Muscle_Skeletal	0.856004	1.64455
LGALS4	0.100195	Muscle_Skeletal	0.856004	-1.64391
CYTH1	0.100231	Muscle_Skeletal	0.856004	1.64374
NCKIPSD	0.100309	Muscle_Skeletal	0.856004	-1.64336
UBR7	0.100309	Muscle_Skeletal	0.856004	1.64336
TOGARAM1	0.100387	Muscle_Skeletal	0.856004	1.64298
RP11-497H17.1	0.10051	Muscle_Skeletal	0.856004	1.64238
VSIG10	0.10052	Muscle_Skeletal	0.856004	1.64234
FADS2	0.100561	Muscle_Skeletal	0.856004	1.64214
TSG101	0.100583	Muscle_Skeletal	0.856004	-1.64203
STBD1	0.100601	Muscle_Skeletal	0.856004	1.64195
HACD3	0.100717	Muscle_Skeletal	0.856004	1.64139
FBXW8	0.100727	Muscle_Skeletal	0.856004	-1.64134
PRAP1	0.100872	Muscle_Skeletal	0.856004	-1.64064
ICK	0.100878	Muscle_Skeletal	0.856004	-1.64061
RP11-442O1.3	0.101039	Muscle_Skeletal	0.856004	-1.63984
U91328.19	0.101075	Muscle_Skeletal	0.856004	1.63966
FLII	0.101129	Muscle_Skeletal	0.856004	-1.6394
LEMD2	0.101237	Muscle_Skeletal	0.856004	1.63889
TMEM100	0.101414	Muscle_Skeletal	0.856004	1.63804
TMEM200A	0.101428	Muscle_Skeletal	0.856004	1.63797
ZNF511	0.101488	Muscle_Skeletal	0.856004	-1.63768
SNX21	0.101488	Muscle_Skeletal	0.856004	1.63768
TPP2	0.101536	Muscle_Skeletal	0.856004	-1.63745
MXD3	0.101541	Muscle_Skeletal	0.856004	-1.63743
GAREM2	0.101623	Muscle_Skeletal	0.856004	-1.63704
RBL1	0.101631	Muscle_Skeletal	0.856004	1.637
PPP6R1	0.10165	Muscle_Skeletal	0.856004	1.6369
ZGLP1	0.101806	Muscle_Skeletal	0.856004	1.63616
UBL5	0.101826	Muscle_Skeletal	0.856004	1.63607
FBXL12	0.101826	Muscle_Skeletal	0.856004	-1.63607
APOL1	0.101859	Muscle_Skeletal	0.856004	-1.63591
TOMM34	0.101866	Muscle_Skeletal	0.856004	-1.63588
SLFN11	0.102071	Muscle_Skeletal	0.856004	-1.63489
PTGS1	0.102179	Muscle_Skeletal	0.856004	1.63438
CENPF	0.102234	Muscle_Skeletal	0.856004	-1.63412
CDC37L1	0.102246	Muscle_Skeletal	0.856004	1.63406
AOC2	0.102365	Muscle_Skeletal	0.856004	1.6335
RACK1	0.102402	Muscle_Skeletal	0.856004	1.63332
NUDT12	0.102423	Muscle_Skeletal	0.856004	-1.63322
CTBP1	0.102563	Muscle_Skeletal	0.856004	-1.63255
ARPC1B	0.102649	Muscle_Skeletal	0.856004	1.63214
SNX19	0.102656	Muscle_Skeletal	0.856004	-1.63211
DCAF12	0.102799	Muscle_Skeletal	0.856004	1.63144
TLR4	0.102887	Muscle_Skeletal	0.856004	1.63102
LINC01270	0.102928	Muscle_Skeletal	0.856004	1.63082
ALG10	0.102987	Muscle_Skeletal	0.856004	-1.63054
STC2	0.103226	Muscle_Skeletal	0.856004	-1.62941
PDE12	0.103313	Muscle_Skeletal	0.856004	-1.629
SOX18	0.103408	Muscle_Skeletal	0.856004	-1.62855
PRKRIP1	0.103514	Muscle_Skeletal	0.856004	1.62805
BPNT1	0.103543	Muscle_Skeletal	0.856004	1.62792
PPP1R12A	0.103545	Muscle_Skeletal	0.856004	-1.62791
NOS1	0.103605	Muscle_Skeletal	0.856004	1.62762
IPO9	0.103631	Muscle_Skeletal	0.856004	-1.6275
METTL12	0.103667	Muscle_Skeletal	0.856004	-1.62733
PRSS56	0.103783	Muscle_Skeletal	0.856004	1.62679
RP11-509J21.4	0.103808	Muscle_Skeletal	0.856004	1.62667
RAD51AP1	0.103898	Muscle_Skeletal	0.856004	1.62624
RASGEF1A	0.103928	Muscle_Skeletal	0.856004	1.6261
RP11-631N16.2	0.10394	Muscle_Skeletal	0.856004	1.62604
CNPY4	0.0957787	Testis	0.856022	-1.66567
CNKSR3	0.0959151	Testis	0.856022	1.66499
RP11-307L14.1	0.0959647	Testis	0.856022	1.66474
RP5-1092A3.5	0.0960178	Testis	0.856022	-1.66447
HIST1H2BA	0.0960575	Testis	0.856022	1.66428
ZDHHC3	0.0960658	Testis	0.856022	1.66423
SUPT5H	0.0961623	Testis	0.856022	-1.66375
TGM3	0.0962524	Testis	0.856022	-1.6633
FAHD1	0.0963511	Testis	0.856022	1.66281
HNRNPR	0.0963543	Testis	0.856022	1.66279
RP11-439H9.1	0.0964565	Testis	0.856022	-1.66228
KRT83	0.0964803	Testis	0.856022	-1.66216
YIF1B	0.0965002	Testis	0.856022	1.66206
MFSD3	0.0965038	Testis	0.856022	1.66205
SMIM19	0.0965387	Testis	0.856022	1.66187
TP53INP1	0.09656	Testis	0.856022	1.66176
RAB3GAP2	0.0966174	Testis	0.856029	1.66148
CCDC40	0.128778	Artery_Tibial	0.856034	1.51894
ACTB	0.108559	Brain_Frontal_Cortex_BA9	0.856035	-1.60471
PAH	0.108708	Brain_Frontal_Cortex_BA9	0.856035	1.60403
MFSD2B	0.109012	Brain_Frontal_Cortex_BA9	0.856035	-1.60265
TTC14	0.109095	Brain_Frontal_Cortex_BA9	0.856035	1.60227
RRP12	0.109121	Brain_Frontal_Cortex_BA9	0.856035	1.60216
GGT7	0.109238	Brain_Frontal_Cortex_BA9	0.856035	-1.60163
DDX11	0.109277	Brain_Frontal_Cortex_BA9	0.856035	-1.60145
ACTN2	0.109287	Brain_Frontal_Cortex_BA9	0.856035	1.6014
RGS2	0.109318	Brain_Frontal_Cortex_BA9	0.856035	1.60127
GIMAP2	0.109352	Brain_Frontal_Cortex_BA9	0.856035	1.60111
RAMP1	0.10936	Brain_Frontal_Cortex_BA9	0.856035	-1.60108
CD200	0.109414	Brain_Frontal_Cortex_BA9	0.856035	-1.60083
RALGPS2	0.109477	Brain_Frontal_Cortex_BA9	0.856035	1.60055
EDNRB	0.109599	Brain_Frontal_Cortex_BA9	0.856035	1.6
HIST1H4C	0.109663	Brain_Frontal_Cortex_BA9	0.856035	-1.59971
FMC1	0.109818	Brain_Frontal_Cortex_BA9	0.856035	1.59901
ERI3	0.109827	Brain_Frontal_Cortex_BA9	0.856035	1.59897
MUT	0.110034	Brain_Frontal_Cortex_BA9	0.856035	1.59804
TMEM132C	0.110112	Brain_Frontal_Cortex_BA9	0.856035	1.59769
SCLY	0.110115	Brain_Frontal_Cortex_BA9	0.856035	1.59768
SH2D5	0.110158	Brain_Frontal_Cortex_BA9	0.856035	1.59748
ANKRD24	0.110262	Brain_Frontal_Cortex_BA9	0.856035	1.59701
ADPGK	0.110431	Brain_Frontal_Cortex_BA9	0.856035	-1.59626
ANKRD26	0.110462	Brain_Frontal_Cortex_BA9	0.856035	1.59612
CDC25A	0.110474	Brain_Frontal_Cortex_BA9	0.856035	-1.59607
GPT2	0.110552	Brain_Frontal_Cortex_BA9	0.856035	1.59572
INTS4	0.110618	Brain_Frontal_Cortex_BA9	0.856035	1.59542
ISOC2	0.110626	Brain_Frontal_Cortex_BA9	0.856035	-1.59539
PLCG2	0.110891	Brain_Frontal_Cortex_BA9	0.856035	1.5942
SLC11A1	0.110901	Brain_Frontal_Cortex_BA9	0.856035	1.59416
SGCA	0.110945	Brain_Frontal_Cortex_BA9	0.856035	-1.59396
ATG4D	0.110956	Brain_Frontal_Cortex_BA9	0.856035	-1.59391
PFDN4	0.111026	Brain_Frontal_Cortex_BA9	0.856035	-1.5936
SLC29A3	0.111146	Brain_Frontal_Cortex_BA9	0.856035	1.59306
TACC1	0.11118	Brain_Frontal_Cortex_BA9	0.856035	-1.59291
CCNL1	0.111218	Brain_Frontal_Cortex_BA9	0.856035	1.59274
TNKS1BP1	0.111231	Brain_Frontal_Cortex_BA9	0.856035	-1.59269
MEX3B	0.111577	Brain_Frontal_Cortex_BA9	0.856035	1.59115
ZC3H10	0.111659	Brain_Frontal_Cortex_BA9	0.856035	-1.59078
ISM2	0.111664	Brain_Frontal_Cortex_BA9	0.856035	1.59076
LRIT3	0.111739	Brain_Frontal_Cortex_BA9	0.856035	-1.59043
IFT57	0.111785	Brain_Frontal_Cortex_BA9	0.856035	1.59022
STX4	0.111851	Brain_Frontal_Cortex_BA9	0.856035	1.58993
RP11-196G11.2	0.111851	Brain_Frontal_Cortex_BA9	0.856035	-1.58993
APOBEC3C	0.111893	Brain_Frontal_Cortex_BA9	0.856035	1.58974
RAB24	0.11207	Brain_Frontal_Cortex_BA9	0.856035	-1.58896
LINC00658	0.112086	Brain_Frontal_Cortex_BA9	0.856035	1.58889
PITPNM2	0.112157	Brain_Frontal_Cortex_BA9	0.856035	1.58857
ZNF761	0.112186	Brain_Frontal_Cortex_BA9	0.856035	-1.58844
RP11-399K21.14	0.112305	Brain_Frontal_Cortex_BA9	0.856035	-1.58792
MFSD11	0.112388	Brain_Frontal_Cortex_BA9	0.856035	-1.58755
RP11-631N16.2	0.112458	Brain_Frontal_Cortex_BA9	0.856035	1.58724
HTRA1	0.11255	Brain_Frontal_Cortex_BA9	0.856035	-1.58683
C11orf49	0.112588	Brain_Frontal_Cortex_BA9	0.856035	1.58667
TSPAN17	0.112632	Brain_Frontal_Cortex_BA9	0.856035	1.58648
LINC01270	0.112633	Brain_Frontal_Cortex_BA9	0.856035	1.58647
SLBP	0.112742	Brain_Frontal_Cortex_BA9	0.856035	1.58599
HNRNPUL1	0.11281	Brain_Frontal_Cortex_BA9	0.856035	1.58569
SOX15	0.112883	Brain_Frontal_Cortex_BA9	0.856035	-1.58537
MRPL50	0.11294	Brain_Frontal_Cortex_BA9	0.856035	-1.58512
TMEM38A	0.112959	Brain_Frontal_Cortex_BA9	0.856035	1.58503
LINC01415	0.113207	Brain_Frontal_Cortex_BA9	0.856035	-1.58394
NRGN	0.113346	Brain_Frontal_Cortex_BA9	0.856035	-1.58333
RP11-354A14.1	0.113403	Brain_Frontal_Cortex_BA9	0.856035	1.58308
LDHA	0.113416	Brain_Frontal_Cortex_BA9	0.856035	1.58302
ZNF669	0.113465	Brain_Frontal_Cortex_BA9	0.856035	1.58281
ADORA2B	0.113482	Brain_Frontal_Cortex_BA9	0.856035	-1.58273
RP13-516M14.1	0.113548	Brain_Frontal_Cortex_BA9	0.856035	-1.58245
LAMTOR3	0.113586	Brain_Frontal_Cortex_BA9	0.856035	1.58228
REEP1	0.113776	Brain_Frontal_Cortex_BA9	0.856035	-1.58144
BOD1L1	0.113872	Brain_Frontal_Cortex_BA9	0.856035	-1.58103
ITGA4	0.113877	Brain_Frontal_Cortex_BA9	0.856035	-1.58101
ZNF189	0.113891	Brain_Frontal_Cortex_BA9	0.856035	1.58094
AURKB	0.113898	Brain_Frontal_Cortex_BA9	0.856035	1.58091
RBM5	0.113905	Brain_Frontal_Cortex_BA9	0.856035	-1.58088
MARK3	0.0545224	Pancreas	0.856039	-1.92266
ZFYVE27	0.066753	Skin_Not_Sun_Exposed_Suprapubic	0.85604	1.83333
STAT3	0.0668012	Skin_Not_Sun_Exposed_Suprapubic	0.85604	1.83301
CECR6	0.0669008	Skin_Not_Sun_Exposed_Suprapubic	0.85604	-1.83234
TRIM16	0.066913	Skin_Not_Sun_Exposed_Suprapubic	0.85604	1.83226
SLC29A3	0.0669239	Skin_Not_Sun_Exposed_Suprapubic	0.85604	1.83218
REG1B	0.112522	Stomach	0.856042	-1.58696
RP11-481J13.1	0.0892782	Colon_Sigmoid	0.856048	1.69922
MOXD1	0.0893	Colon_Sigmoid	0.856048	1.6991
TRIM37	0.0893476	Colon_Sigmoid	0.856048	-1.69885
MOXD1	0.0888066	Brain_Amygdala	0.856095	1.70173
AIF1L	0.0889668	Brain_Amygdala	0.856095	1.70087
MRE11	0.0889829	Brain_Amygdala	0.856095	-1.70079
TMC6	0.089069	Brain_Amygdala	0.856095	1.70033
NTN5	0.0890861	Brain_Amygdala	0.856095	1.70024
SERPINF2	0.0891275	Brain_Amygdala	0.856095	1.70002
TIFA	0.0966819	Testis	0.856099	-1.66116
ZNF106	0.073211	Breast_Mammary_Tissue	0.856101	-1.79151
PPP1R3C	0.0732274	Breast_Mammary_Tissue	0.856101	1.79141
PDCD7	0.149786	smultixcan	0.856104	-0.493359
RNF26	0.149791	smultixcan	0.856104	-1.51818
TRPV2	0.117117	Brain_Cortex	0.856122	1.56699
PAH	0.117123	Brain_Cortex	0.856122	1.56697
RWDD1	0.103919	Heart_Left_Ventricle	0.856128	-1.62614
RP11-10L7.1	0.104057	Heart_Left_Ventricle	0.856128	-1.62549
TARDBP	0.10406	Heart_Left_Ventricle	0.856128	1.62548
SELENOT	0.0527376	Adipose_Subcutaneous	0.856139	1.93706
ZIK1	0.0832034	Heart_Atrial_Appendage	0.856145	-1.73239
HMG20A	0.0720802	Minor_Salivary_Gland	0.856174	1.79861
SKA2	0.0721312	Minor_Salivary_Gland	0.856174	1.79829
FKBP2	0.0722162	Minor_Salivary_Gland	0.856174	1.79775
LINGO4	0.0722618	Minor_Salivary_Gland	0.856174	-1.79747
FLOT1	0.0723862	Minor_Salivary_Gland	0.856174	-1.79668
ACAA1	0.0724367	Minor_Salivary_Gland	0.856174	1.79636
C1QTNF1	0.0726612	Minor_Salivary_Gland	0.856174	1.79495
CD300LB	0.0727301	Minor_Salivary_Gland	0.856174	1.79452
SLC6A16	0.0727944	Minor_Salivary_Gland	0.856174	-1.79412
PRR14L	0.0728689	Minor_Salivary_Gland	0.856174	1.79365
ZNF106	0.073211	Minor_Salivary_Gland	0.856174	-1.79151
PPP1R3C	0.0732274	Minor_Salivary_Gland	0.856174	1.79141
SLFN12L	0.0733865	Minor_Salivary_Gland	0.856174	-1.79042
ZNF572	0.0734105	Minor_Salivary_Gland	0.856174	1.79027
C17orf50	0.0736327	Minor_Salivary_Gland	0.856174	-1.78889
LYPD3	0.0737242	Minor_Salivary_Gland	0.856174	1.78832
PINX1	0.0737956	Minor_Salivary_Gland	0.856174	1.78788
SLC35F6	0.0738997	Minor_Salivary_Gland	0.856174	-1.78723
CENPA	0.0738997	Minor_Salivary_Gland	0.856174	1.78723
DDAH2	0.0739611	Minor_Salivary_Gland	0.856174	-1.78685
LINC01479	0.0740658	Minor_Salivary_Gland	0.856174	1.78621
NIF3L1	0.0740728	Minor_Salivary_Gland	0.856174	-1.78616
SLC6A12	0.0741101	Minor_Salivary_Gland	0.856174	-1.78593
DNAJA1	0.0741899	Minor_Salivary_Gland	0.856174	-1.78544
SLC13A2	0.0743669	Minor_Salivary_Gland	0.856174	-1.78435
TDRD5	0.0743689	Minor_Salivary_Gland	0.856174	1.78434
MORC3	0.0744026	Minor_Salivary_Gland	0.856174	1.78413
C21orf33	0.0745041	Minor_Salivary_Gland	0.856174	1.78351
IER5L	0.0745167	Minor_Salivary_Gland	0.856174	1.78343
COL22A1	0.0745198	Minor_Salivary_Gland	0.856174	-1.78341
ARHGAP17	0.0745943	Minor_Salivary_Gland	0.856174	-1.78295
ZC3H7B	0.0745964	Minor_Salivary_Gland	0.856174	-1.78294
MCM10	0.0747718	Minor_Salivary_Gland	0.856174	-1.78186
SEMA3C	0.0748608	Minor_Salivary_Gland	0.856174	1.78132
LINC01607	0.0748706	Minor_Salivary_Gland	0.856174	1.78126
MLIP	0.0749137	Minor_Salivary_Gland	0.856174	1.78099
SERTAD2	0.0750364	Minor_Salivary_Gland	0.856174	1.78024
NCOA5	0.0751149	Minor_Salivary_Gland	0.856174	-1.77976
TMEM68	0.0751817	Minor_Salivary_Gland	0.856174	-1.77935
ZWINT	0.0753162	Minor_Salivary_Gland	0.856174	1.77853
PREB	0.0753463	Minor_Salivary_Gland	0.856174	-1.77835
DOCK1	0.0753543	Minor_Salivary_Gland	0.856174	-1.7783
AIDA	0.0755358	Minor_Salivary_Gland	0.856174	1.7772
RP11-441O15.3	0.0756887	Minor_Salivary_Gland	0.856174	1.77627
SLC22A4	0.0756895	Minor_Salivary_Gland	0.856174	1.77626
MUC4	0.0756972	Minor_Salivary_Gland	0.856174	1.77622
FAM153C	0.0757556	Minor_Salivary_Gland	0.856174	1.77586
BACH1-IT2	0.0758381	Minor_Salivary_Gland	0.856174	-1.77536
ZNF670	0.0758515	Minor_Salivary_Gland	0.856174	1.77528
AKAP3	0.0759561	Minor_Salivary_Gland	0.856174	1.77465
RNASE2	0.0759688	Minor_Salivary_Gland	0.856174	1.77457
RP11-663N22.1	0.0760311	Minor_Salivary_Gland	0.856174	1.77419
GSDMA	0.076109	Minor_Salivary_Gland	0.856174	-1.77372
GPR156	0.076224	Minor_Salivary_Gland	0.856174	1.77303
MYO10	0.0763163	Minor_Salivary_Gland	0.856174	-1.77247
STN1	0.0764654	Minor_Salivary_Gland	0.856174	-1.77157
CNDP2	0.0764672	Minor_Salivary_Gland	0.856174	1.77156
NCOA2	0.0764895	Minor_Salivary_Gland	0.856174	-1.77143
AP2S1	0.0766292	Minor_Salivary_Gland	0.856174	-1.77059
SMARCD2	0.0766961	Minor_Salivary_Gland	0.856174	-1.77019
LCLAT1	0.0767306	Minor_Salivary_Gland	0.856174	-1.76998
KMT5A	0.0769743	Minor_Salivary_Gland	0.856174	-1.76852
FGF14-AS2	0.0770575	Minor_Salivary_Gland	0.856174	-1.76802
TMC1	0.0771314	Minor_Salivary_Gland	0.856174	1.76758
ARMC10	0.0772299	Minor_Salivary_Gland	0.856174	-1.76699
FAM124B	0.0772492	Minor_Salivary_Gland	0.856174	1.76687
RHBDD2	0.0773175	Minor_Salivary_Gland	0.856174	-1.76647
SLC38A3	0.0773249	Minor_Salivary_Gland	0.856174	-1.76642
CCDC50	0.077402	Minor_Salivary_Gland	0.856174	-1.76596
B3GALNT1	0.0775623	Minor_Salivary_Gland	0.856174	1.76501
CNOT8	0.0776514	Minor_Salivary_Gland	0.856174	1.76448
UBTF	0.0778611	Minor_Salivary_Gland	0.856174	1.76323
S100A8	0.0779121	Minor_Salivary_Gland	0.856174	1.76293
RPS7	0.0779143	Minor_Salivary_Gland	0.856174	-1.76292
CD79B	0.0780363	Minor_Salivary_Gland	0.856174	-1.7622
CR1	0.0780363	Minor_Salivary_Gland	0.856174	1.7622
SLC16A13	0.078093	Minor_Salivary_Gland	0.856174	1.76186
TMEM136	0.0781893	Minor_Salivary_Gland	0.856174	1.76129
RP5-999L4.2	0.0782077	Minor_Salivary_Gland	0.856174	-1.76118
DNMT3B	0.0782605	Minor_Salivary_Gland	0.856174	1.76087
ARPC1A	0.0783266	Minor_Salivary_Gland	0.856174	-1.76048
SMYD5	0.0783525	Minor_Salivary_Gland	0.856174	-1.76033
AVPI1	0.078612	Minor_Salivary_Gland	0.856174	1.7588
DUSP3	0.078754	Minor_Salivary_Gland	0.856174	1.75796
SLU7	0.0787654	Minor_Salivary_Gland	0.856174	-1.75789
NME6	0.0788053	Minor_Salivary_Gland	0.856174	1.75766
SIRT6	0.0788197	Minor_Salivary_Gland	0.856174	1.75758
DGCR9	0.0788935	Minor_Salivary_Gland	0.856174	1.75714
SLMAP	0.0789338	Minor_Salivary_Gland	0.856174	1.75691
ALKAL2	0.0789593	Minor_Salivary_Gland	0.856174	-1.75676
NDUFB4	0.0790071	Minor_Salivary_Gland	0.856174	-1.75648
ECE2	0.0793077	Minor_Salivary_Gland	0.856174	1.75472
LINC00513	0.0793508	Minor_Salivary_Gland	0.856174	1.75447
GOLT1B	0.0793947	Minor_Salivary_Gland	0.856174	-1.75421
BCAS3	0.0795783	Minor_Salivary_Gland	0.856174	-1.75314
MSI1	0.0796244	Minor_Salivary_Gland	0.856174	1.75287
ANK3	0.0797004	Minor_Salivary_Gland	0.856174	-1.75243
PDK4	0.0797304	Minor_Salivary_Gland	0.856174	1.75225
CCDC3	0.0797601	Minor_Salivary_Gland	0.856174	1.75208
OPTN	0.0797601	Minor_Salivary_Gland	0.856174	1.75208
ERVH48-1	0.0798367	Minor_Salivary_Gland	0.856174	1.75163
MTHFR	0.0798539	Minor_Salivary_Gland	0.856174	-1.75153
CAPN3	0.0800294	Minor_Salivary_Gland	0.856174	-1.75052
KTI12	0.0801254	Minor_Salivary_Gland	0.856174	1.74996
AHCY	0.0801649	Minor_Salivary_Gland	0.856174	-1.74973
GLOD4	0.0803216	Minor_Salivary_Gland	0.856174	1.74882
TCTEX1D2	0.0803261	Minor_Salivary_Gland	0.856174	1.7488
TLR4	0.0804291	Minor_Salivary_Gland	0.856174	1.7482
C12orf10	0.0804383	Minor_Salivary_Gland	0.856174	1.74815
PTGER3	0.0804481	Minor_Salivary_Gland	0.856174	-1.74809
PPTC7	0.080561	Minor_Salivary_Gland	0.856174	1.74744
PCDHGA12	0.0805696	Minor_Salivary_Gland	0.856174	-1.74739
PLOD3	0.0805935	Minor_Salivary_Gland	0.856174	1.74725
KTN1	0.0808407	Minor_Salivary_Gland	0.856174	-1.74583
RP11-562A8.5	0.0808649	Minor_Salivary_Gland	0.856174	1.74569
CTRB1	0.0809482	Minor_Salivary_Gland	0.856174	1.74521
FIP1L1	0.0809562	Minor_Salivary_Gland	0.856174	1.74516
SUPT5H	0.0809788	Minor_Salivary_Gland	0.856174	-1.74503
KCTD4	0.0809921	Minor_Salivary_Gland	0.856174	-1.74496
HCAR3	0.0810675	Minor_Salivary_Gland	0.856174	1.74453
GPN3	0.0811543	Minor_Salivary_Gland	0.856174	-1.74403
CDK2AP1	0.081212	Minor_Salivary_Gland	0.856174	1.7437
MCM7	0.0812307	Minor_Salivary_Gland	0.856174	-1.74359
TFF1	0.0813239	Minor_Salivary_Gland	0.856174	1.74306
DYNC1LI1	0.0813353	Minor_Salivary_Gland	0.856174	1.74299
ZNF668	0.0813586	Minor_Salivary_Gland	0.856174	1.74286
ZNF646	0.0813586	Minor_Salivary_Gland	0.856174	-1.74286
ELMO1	0.0864995	Whole_Blood	0.856176	-1.71416
CTRL	0.0866081	Whole_Blood	0.856176	1.71357
BRK1	0.086875	Whole_Blood	0.856176	-1.71212
BAHCC1	0.0869028	Whole_Blood	0.856176	-1.71197
RP11-37N22.1	0.0869347	Whole_Blood	0.856176	1.71179
AKAP3	0.087074	Whole_Blood	0.856176	1.71104
SDR39U1	0.0872474	Whole_Blood	0.856176	-1.7101
LIME1	0.0873255	Whole_Blood	0.856176	1.70968
PLAGL2	0.0874102	Whole_Blood	0.856176	-1.70922
POFUT1	0.0874102	Whole_Blood	0.856176	1.70922
LINC01126	0.0874858	Whole_Blood	0.856176	-1.70881
RAB25	0.0876225	Whole_Blood	0.856176	1.70807
LBHD1	0.0876225	Whole_Blood	0.856176	-1.70807
CTD-2017D11.1	0.0876309	Whole_Blood	0.856176	-1.70803
LUC7L2	0.0876597	Whole_Blood	0.856176	1.70787
ITFG1	0.0877503	Whole_Blood	0.856176	1.70739
DNAJA2	0.0878099	Whole_Blood	0.856176	1.70707
LINC00943	0.0878413	Whole_Blood	0.856176	-1.7069
TTC3	0.086285	Brain_Anterior_cingulate_cortex_BA24	0.856183	1.71533
CHKA	0.0918509	Cells_Cultured_fibroblasts	0.856194	-1.68571
GAL3ST4	0.0895514	Colon_Sigmoid	0.856204	-1.69777
AHCY	0.0896158	Colon_Sigmoid	0.856204	-1.69743
TULP4	0.0896596	Colon_Sigmoid	0.856204	1.6972
ADAMDEC1	0.0900155	Colon_Sigmoid	0.856204	1.69532
CAPN3	0.0900349	Colon_Sigmoid	0.856204	-1.69521
GHRL	0.0900687	Colon_Sigmoid	0.856204	1.69504
TRPC3	0.0902338	Colon_Sigmoid	0.856204	-1.69417
HIST1H1C	0.090333	Colon_Sigmoid	0.856204	-1.69364
TMEM135	0.0903361	Colon_Sigmoid	0.856204	-1.69363
RP11-467C18.1	0.090382	Colon_Sigmoid	0.856204	1.69339
TMEM132B	0.0904807	Colon_Sigmoid	0.856204	1.69287
DVL2	0.0905201	Colon_Sigmoid	0.856204	1.69266
WLS	0.0905247	Colon_Sigmoid	0.856204	1.69264
HHATL	0.0905873	Colon_Sigmoid	0.856204	1.69231
RP11-676J12.4	0.0905895	Colon_Sigmoid	0.856204	-1.6923
SHTN1	0.090755	Colon_Sigmoid	0.856204	1.69143
ZNF433	0.090877	Colon_Sigmoid	0.856204	1.69079
CLOCK	0.0909042	Colon_Sigmoid	0.856204	1.69065
EFNA1	0.0913266	Colon_Sigmoid	0.856204	1.68844
TMEM165	0.0913627	Colon_Sigmoid	0.856204	-1.68825
PHC2	0.0913962	Colon_Sigmoid	0.856204	1.68808
CD37	0.0914242	Colon_Sigmoid	0.856204	1.68793
KIF21A	0.0915072	Colon_Sigmoid	0.856204	-1.6875
KLK7	0.0915715	Colon_Sigmoid	0.856204	1.68717
RP3-500L14.2	0.0915806	Colon_Sigmoid	0.856204	-1.68712
ZNF66	0.0916421	Colon_Sigmoid	0.856204	1.6868
C12orf49	0.0916807	Colon_Sigmoid	0.856204	-1.6866
SSC5D	0.0917363	Colon_Sigmoid	0.856204	1.68631
DHX57	0.0917375	Colon_Sigmoid	0.856204	-1.6863
ACSL6	0.0917429	Colon_Sigmoid	0.856204	-1.68627
CARD16	0.0918277	Colon_Sigmoid	0.856204	-1.68583
CEP85	0.0918509	Colon_Sigmoid	0.856204	1.68571
KATNBL1	0.0918509	Colon_Sigmoid	0.856204	-1.68571
H2AFJ	0.0920456	Colon_Sigmoid	0.856204	1.6847
RP11-615I2.6	0.0920497	Colon_Sigmoid	0.856204	1.68468
CALM1	0.092141	Colon_Sigmoid	0.856204	1.68421
SLK	0.0921458	Colon_Sigmoid	0.856204	1.68419
COQ8A	0.0922066	Colon_Sigmoid	0.856204	1.68387
RP11-80H5.7	0.0922158	Colon_Sigmoid	0.856204	1.68382
KLHL26	0.0924763	Colon_Sigmoid	0.856204	-1.68248
PDE6B	0.0924875	Colon_Sigmoid	0.856204	-1.68242
TRIM38	0.0925457	Colon_Sigmoid	0.856204	1.68212
CCDC82	0.0926906	Colon_Sigmoid	0.856204	-1.68137
DBI	0.092743	Colon_Sigmoid	0.856204	1.6811
CYP4B1	0.0928109	Colon_Sigmoid	0.856204	1.68075
NAGA	0.0928994	Colon_Sigmoid	0.856204	1.6803
ZNF329	0.0930301	Colon_Sigmoid	0.856204	-1.67963
MRPL1	0.093126	Colon_Sigmoid	0.856204	1.67913
CHST3	0.0931848	Colon_Sigmoid	0.856204	-1.67883
ZNF774	0.0932843	Colon_Sigmoid	0.856204	-1.67832
DNHD1	0.0933592	Colon_Sigmoid	0.856204	-1.67794
CCDC78	0.0934605	Colon_Sigmoid	0.856204	1.67742
STAT6	0.0935064	Colon_Sigmoid	0.856204	-1.67718
FAM57B	0.0936116	Colon_Sigmoid	0.856204	1.67665
BSN-AS2	0.0936875	Colon_Sigmoid	0.856204	-1.67626
TMEM106B	0.093754	Colon_Sigmoid	0.856204	1.67592
EML3	0.093903	Colon_Sigmoid	0.856204	-1.67516
ATPIF1	0.0939819	Colon_Sigmoid	0.856204	1.67476
USP8	0.0940249	Colon_Sigmoid	0.856204	1.67454
CCNE1	0.0941477	Colon_Sigmoid	0.856204	1.67391
KAT8	0.0941749	Colon_Sigmoid	0.856204	-1.67377
AC093627.10	0.0943327	Colon_Sigmoid	0.856204	1.67297
CTD-2378E12.1	0.0945302	Colon_Sigmoid	0.856204	-1.67197
TMEM52	0.0946165	Colon_Sigmoid	0.856204	1.67153
PM20D1	0.0946452	Colon_Sigmoid	0.856204	-1.67139
EVPL	0.0947441	Colon_Sigmoid	0.856204	-1.67089
MS4A7	0.0947779	Colon_Sigmoid	0.856204	-1.67072
CD163L1	0.0948694	Colon_Sigmoid	0.856204	1.67025
FAM225A	0.0949738	Colon_Sigmoid	0.856204	1.66972
ANKRD33B	0.0949767	Colon_Sigmoid	0.856204	-1.66971
AC079610.2	0.0949843	Colon_Sigmoid	0.856204	1.66967
TMEM200C	0.0950217	Colon_Sigmoid	0.856204	-1.66948
RP11-10C24.2	0.0950732	Colon_Sigmoid	0.856204	1.66922
ZNF502	0.0951745	Colon_Sigmoid	0.856204	-1.66871
COL14A1	0.0952023	Colon_Sigmoid	0.856204	-1.66857
OSBPL1A	0.0953335	Colon_Sigmoid	0.856204	-1.66791
ZNF641	0.0955201	Colon_Sigmoid	0.856204	1.66697
FCN2	0.0955807	Colon_Sigmoid	0.856204	1.66667
NBPF3	0.0955807	Colon_Sigmoid	0.856204	-1.66667
SUSD1	0.0958891	Colon_Sigmoid	0.856204	-1.66512
CNKSR3	0.0959151	Colon_Sigmoid	0.856204	1.66499
RP11-307L14.1	0.0959647	Colon_Sigmoid	0.856204	1.66474
TTBK2	0.0960266	Colon_Sigmoid	0.856204	1.66443
KRT83	0.0960783	Colon_Sigmoid	0.856204	-1.66417
FAM171A2	0.0961538	Colon_Sigmoid	0.856204	-1.66379
COL22A1	0.096211	Colon_Sigmoid	0.856204	-1.66351
CCL13	0.0962457	Colon_Sigmoid	0.856204	-1.66333
ARHGEF3	0.0963014	Colon_Sigmoid	0.856204	-1.66306
COL28A1	0.0963728	Colon_Sigmoid	0.856204	1.6627
HAGHL	0.0964451	Colon_Sigmoid	0.856204	1.66234
CTB-75G16.3	0.0965184	Colon_Sigmoid	0.856204	-1.66197
BOLA2	0.0965387	Colon_Sigmoid	0.856204	1.66187
CDH8	0.0965725	Colon_Sigmoid	0.856204	1.6617
PNMA1	0.0965911	Colon_Sigmoid	0.856204	1.66161
NGDN	0.0966247	Colon_Sigmoid	0.856204	1.66144
STAT4	0.0967636	Colon_Sigmoid	0.856204	-1.66075
CES2	0.0968267	Colon_Sigmoid	0.856204	1.66044
AKAP10	0.0969	Colon_Sigmoid	0.856204	1.66007
MRNIP	0.0969176	Colon_Sigmoid	0.856204	-1.65998
CCDC181	0.0969559	Colon_Sigmoid	0.856204	-1.65979
FAM83H-AS1	0.0969615	Colon_Sigmoid	0.856204	1.65977
STX2	0.0970186	Colon_Sigmoid	0.856204	-1.65948
KCNIP1	0.0970311	Colon_Sigmoid	0.856204	-1.65942
ACTA1	0.0971856	Colon_Sigmoid	0.856204	1.65865
MTCL1	0.0971868	Colon_Sigmoid	0.856204	1.65865
CENPJ	0.0972567	Colon_Sigmoid	0.856204	-1.6583
MNS1	0.0974404	Colon_Sigmoid	0.856204	1.65739
HLA-F	0.0975301	Colon_Sigmoid	0.856204	-1.65695
TSLP	0.0975328	Colon_Sigmoid	0.856204	1.65693
TIAF1	0.097559	Colon_Sigmoid	0.856204	-1.6568
MFSD2B	0.0976998	Colon_Sigmoid	0.856204	1.65611
RFX3-AS1	0.0977098	Colon_Sigmoid	0.856204	1.65606
CRABP2	0.0977163	Colon_Sigmoid	0.856204	-1.65603
BLNK	0.0978151	Colon_Sigmoid	0.856204	1.65554
FOXN4	0.0979388	Colon_Sigmoid	0.856204	-1.65493
ADORA2B	0.0979902	Colon_Sigmoid	0.856204	-1.65468
FEZ1	0.0980065	Colon_Sigmoid	0.856204	-1.6546
TMEM136	0.0980533	Colon_Sigmoid	0.856204	1.65437
ALDH3A2	0.098095	Colon_Sigmoid	0.856204	-1.65416
ORAI1	0.0981304	Colon_Sigmoid	0.856204	1.65399
INPP4B	0.0982183	Colon_Sigmoid	0.856204	-1.65355
RPN2	0.098263	Colon_Sigmoid	0.856204	-1.65333
TEAD2	0.0983219	Colon_Sigmoid	0.856204	1.65304
FCGBP	0.0983614	Colon_Sigmoid	0.856204	-1.65285
ZDHHC22	0.0983761	Colon_Sigmoid	0.856204	1.65278
CRYM	0.0984216	Colon_Sigmoid	0.856204	-1.65255
CCDC69	0.0984363	Colon_Sigmoid	0.856204	1.65248
ACTR1B	0.0984991	Colon_Sigmoid	0.856204	-1.65217
ACPP	0.0985552	Colon_Sigmoid	0.856204	1.6519
CLEC12B	0.0985552	Colon_Sigmoid	0.856204	1.6519
ADAMTS14	0.0986064	Colon_Sigmoid	0.856204	1.65165
VAT1	0.0986861	Colon_Sigmoid	0.856204	-1.65126
TPPP3	0.0987224	Colon_Sigmoid	0.856204	-1.65108
CCDC181	0.0550477	Brain_Substantia_nigra	0.856224	-1.9185
FGFR1	0.0605439	Thyroid	0.856236	1.87681
HCAR1	0.0605739	Thyroid	0.856236	-1.87659
RPL27A	0.116902	Liver	0.856266	1.56791
EXOG	0.117152	Liver	0.856266	1.56684
CCL21	0.117162	Liver	0.856266	-1.5668
NADK2	0.117316	Liver	0.856266	1.56614
TPPP3	0.117378	Liver	0.856266	-1.56587
DISP1	0.11741	Liver	0.856266	-1.56574
FAM103A1	0.117445	Liver	0.856266	-1.56559
PAPSS2	0.117515	Liver	0.856266	1.56529
RNF14	0.117527	Liver	0.856266	-1.56524
TTBK2	0.0960266	Colon_Transverse	0.85628	1.66443
ZDHHC3	0.0960658	Colon_Transverse	0.85628	1.66423
IFNGR2	0.0960678	Colon_Transverse	0.85628	-1.66422
NR2C1	0.0961613	Colon_Transverse	0.85628	-1.66376
COL22A1	0.096211	Colon_Transverse	0.85628	-1.66351
CCL13	0.0962457	Colon_Transverse	0.85628	-1.66333
TET1	0.0963972	Colon_Transverse	0.85628	-1.66258
FYTTD1	0.0964226	Colon_Transverse	0.85628	-1.66245
CTD-2017D11.1	0.0965194	Colon_Transverse	0.85628	-1.66197
TIFA	0.0966819	Colon_Transverse	0.85628	1.66116
ZNF431	0.0967271	Colon_Transverse	0.85628	1.66093
SMIM2	0.0969703	Colon_Transverse	0.85628	-1.65972
PNMA1	0.0969703	Colon_Transverse	0.85628	1.65972
PKM	0.0970235	Colon_Transverse	0.85628	-1.65946
MRTO4	0.0970537	Colon_Transverse	0.85628	-1.65931
TMEM120A	0.0974421	Colon_Transverse	0.85628	-1.65738
STAT6	0.0974906	Colon_Transverse	0.85628	-1.65714
MTF2	0.0975036	Colon_Transverse	0.85628	-1.65708
TSLP	0.0975328	Colon_Transverse	0.85628	1.65693
ADAMTS8	0.0976712	Colon_Transverse	0.85628	1.65625
LINC00994	0.0976834	Colon_Transverse	0.85628	1.65619
CRABP2	0.0977163	Colon_Transverse	0.85628	-1.65603
MED31	0.0978025	Colon_Transverse	0.85628	-1.6556
SPAG8	0.0978423	Colon_Transverse	0.85628	-1.65541
NUMBL	0.097891	Colon_Transverse	0.85628	1.65517
FAM183A	0.097911	Colon_Transverse	0.85628	1.65507
TPPP2	0.0979511	Colon_Transverse	0.85628	-1.65487
EIF1B	0.0979902	Colon_Transverse	0.85628	-1.65468
SSTR1	0.0979993	Colon_Transverse	0.85628	1.65463
GNG7	0.0980152	Colon_Transverse	0.85628	1.65455
LINC02080	0.0980317	Colon_Transverse	0.85628	-1.65447
CELF5	0.0980979	Colon_Transverse	0.85628	1.65415
TEAD2	0.098123	Colon_Transverse	0.85628	1.65402
INPP4B	0.0982183	Colon_Transverse	0.85628	-1.65355
FCGBP	0.0983614	Colon_Transverse	0.85628	-1.65285
ZDHHC22	0.0983761	Colon_Transverse	0.85628	1.65278
RGS18	0.098417	Colon_Transverse	0.85628	1.65258
TKTL2	0.0984363	Colon_Transverse	0.85628	-1.65248
RP4-535B20.1	0.0984991	Colon_Transverse	0.85628	-1.65217
ACTR1B	0.0984991	Colon_Transverse	0.85628	-1.65217
CLEC12B	0.0985552	Colon_Transverse	0.85628	1.6519
ICE1	0.0985611	Colon_Transverse	0.85628	1.65187
LUCAT1	0.128915	Artery_Tibial	0.856281	-1.51839
PPIF	0.128952	Artery_Tibial	0.856281	1.51825
AGRN	0.112329	Uterus	0.856282	-1.58781
SLC1A3	0.11238	Uterus	0.856282	1.58759
TSPAN17	0.112632	Uterus	0.856282	1.58648
SERPINB8	0.112791	Uterus	0.856282	1.58577
MCM9	0.112835	Uterus	0.856282	-1.58558
GINS4	0.112868	Uterus	0.856282	1.58543
RP11-622C24.2	0.112897	Uterus	0.856282	-1.58531
TRAPPC4	0.113089	Uterus	0.856282	-1.58446
CDC25A	0.113117	Uterus	0.856282	-1.58434
SIVA1	0.11312	Uterus	0.856282	1.58432
LINC01415	0.113207	Uterus	0.856282	-1.58394
KB-1471A8.1	0.113207	Uterus	0.856282	-1.58394
CCDC88B	0.11325	Uterus	0.856282	1.58375
NRGN	0.113346	Uterus	0.856282	-1.58333
GPR19	0.113456	Uterus	0.856282	1.58285
WDR66	0.113531	Uterus	0.856282	-1.58252
AF064860.7	0.11354	Uterus	0.856282	-1.58248
KHDC1L	0.113586	Uterus	0.856282	-1.58228
CCDC8	0.0885941	Skin_Sun_Exposed_Lower_leg	0.856293	1.70286
RP11-407N8.6	0.088709	Skin_Sun_Exposed_Lower_leg	0.856293	1.70225
KTI12	0.0887131	Skin_Sun_Exposed_Lower_leg	0.856293	1.70223
STOX1	0.0890304	Skin_Sun_Exposed_Lower_leg	0.856293	1.70053
BTBD2	0.0891123	Skin_Sun_Exposed_Lower_leg	0.856293	-1.7001
SIPA1	0.0891384	Skin_Sun_Exposed_Lower_leg	0.856293	1.69996
NME6	0.0891686	Skin_Sun_Exposed_Lower_leg	0.856293	1.6998
LINC02172	0.0893428	Skin_Sun_Exposed_Lower_leg	0.856293	1.69887
FRAT1	0.0893657	Skin_Sun_Exposed_Lower_leg	0.856293	-1.69875
RP11-80H5.9	0.0894079	Skin_Sun_Exposed_Lower_leg	0.856293	-1.69853
SLC39A10	0.0894815	Skin_Sun_Exposed_Lower_leg	0.856293	1.69814
KIF18A	0.0896763	Skin_Sun_Exposed_Lower_leg	0.856293	1.69711
AP5B1	0.0896809	Skin_Sun_Exposed_Lower_leg	0.856293	-1.69708
LINC00235	0.0897148	Skin_Sun_Exposed_Lower_leg	0.856293	1.6969
CD5	0.0897815	Skin_Sun_Exposed_Lower_leg	0.856293	1.69655
ZNF33B	0.089907	Skin_Sun_Exposed_Lower_leg	0.856293	1.69589
SEC14L2	0.0899497	Skin_Sun_Exposed_Lower_leg	0.856293	1.69566
BCL3	0.0899518	Skin_Sun_Exposed_Lower_leg	0.856293	1.69565
GHRL	0.0900687	Skin_Sun_Exposed_Lower_leg	0.856293	1.69504
CC2D2B	0.0901066	Skin_Sun_Exposed_Lower_leg	0.856293	1.69484
COLEC11	0.0901663	Skin_Sun_Exposed_Lower_leg	0.856293	-1.69452
DEPTOR	0.0901834	Skin_Sun_Exposed_Lower_leg	0.856293	1.69443
RFX7	0.0902222	Skin_Sun_Exposed_Lower_leg	0.856293	1.69423
OGN	0.0903525	Skin_Sun_Exposed_Lower_leg	0.856293	-1.69354
KMT2A	0.0903914	Skin_Sun_Exposed_Lower_leg	0.856293	-1.69334
LINC00265	0.0904184	Skin_Sun_Exposed_Lower_leg	0.856293	-1.6932
LARP4	0.0904282	Skin_Sun_Exposed_Lower_leg	0.856293	1.69314
ARNT	0.0904286	Skin_Sun_Exposed_Lower_leg	0.856293	1.69314
CIAPIN1	0.0904542	Skin_Sun_Exposed_Lower_leg	0.856293	1.69301
SSBP1	0.0904827	Skin_Sun_Exposed_Lower_leg	0.856293	-1.69286
ADAM22	0.0905873	Skin_Sun_Exposed_Lower_leg	0.856293	1.69231
GNE	0.0907066	Skin_Sun_Exposed_Lower_leg	0.856293	1.69168
ST6GALNAC6	0.090755	Skin_Sun_Exposed_Lower_leg	0.856293	1.69143
C1orf106	0.0908542	Skin_Sun_Exposed_Lower_leg	0.856293	1.69091
ZNF433	0.090877	Skin_Sun_Exposed_Lower_leg	0.856293	1.69079
DNMT3B	0.0909042	Skin_Sun_Exposed_Lower_leg	0.856293	1.69065
RP11-403A21.1	0.0909662	Skin_Sun_Exposed_Lower_leg	0.856293	1.69032
HRASLS	0.0910939	Skin_Sun_Exposed_Lower_leg	0.856293	1.68966
TRAF1	0.0911095	Skin_Sun_Exposed_Lower_leg	0.856293	1.68957
PLCD1	0.0912625	Skin_Sun_Exposed_Lower_leg	0.856293	-1.68878
STN1	0.0912809	Skin_Sun_Exposed_Lower_leg	0.856293	-1.68868
CLEC3B	0.0913473	Skin_Sun_Exposed_Lower_leg	0.856293	1.68833
LINCR-0001	0.0914766	Skin_Sun_Exposed_Lower_leg	0.856293	1.68766
KIF21A	0.0915072	Skin_Sun_Exposed_Lower_leg	0.856293	-1.6875
PCED1B	0.0916915	Skin_Sun_Exposed_Lower_leg	0.856293	-1.68654
NRG4	0.0917705	Skin_Sun_Exposed_Lower_leg	0.856293	1.68613
BLK	0.0918334	Skin_Sun_Exposed_Lower_leg	0.856293	-1.68581
FARP2	0.0920785	Skin_Sun_Exposed_Lower_leg	0.856293	1.68453
TARS2	0.0920805	Skin_Sun_Exposed_Lower_leg	0.856293	1.68452
DCUN1D3	0.092115	Skin_Sun_Exposed_Lower_leg	0.856293	-1.68435
NEK5	0.0921624	Skin_Sun_Exposed_Lower_leg	0.856293	-1.6841
RDM1	0.0922451	Skin_Sun_Exposed_Lower_leg	0.856293	1.68367
PTCD1	0.092278	Skin_Sun_Exposed_Lower_leg	0.856293	1.6835
CPM	0.0923106	Skin_Sun_Exposed_Lower_leg	0.856293	1.68333
LRRC58	0.0923309	Skin_Sun_Exposed_Lower_leg	0.856293	1.68323
IFT27	0.0923506	Skin_Sun_Exposed_Lower_leg	0.856293	-1.68313
HFE	0.092356	Skin_Sun_Exposed_Lower_leg	0.856293	1.6831
DPP6	0.0923771	Skin_Sun_Exposed_Lower_leg	0.856293	-1.68299
KRT79	0.0924194	Skin_Sun_Exposed_Lower_leg	0.856293	1.68277
PSAT1	0.0924257	Skin_Sun_Exposed_Lower_leg	0.856293	1.68274
MGP	0.0925129	Skin_Sun_Exposed_Lower_leg	0.856293	-1.68229
ANKRD13C	0.0926041	Skin_Sun_Exposed_Lower_leg	0.856293	-1.68182
TMEM170B	0.0926603	Skin_Sun_Exposed_Lower_leg	0.856293	1.68153
GRIP1	0.0926838	Skin_Sun_Exposed_Lower_leg	0.856293	1.68141
ST13	0.092732	Skin_Sun_Exposed_Lower_leg	0.856293	1.68116
SPTY2D1	0.0927918	Skin_Sun_Exposed_Lower_leg	0.856293	1.68085
CPSF4	0.0928736	Skin_Sun_Exposed_Lower_leg	0.856293	-1.68043
RP11-615I2.6	0.0929573	Skin_Sun_Exposed_Lower_leg	0.856293	1.68
MRPL1	0.093126	Skin_Sun_Exposed_Lower_leg	0.856293	1.67913
NME9	0.0931284	Skin_Sun_Exposed_Lower_leg	0.856293	-1.67912
PGAP1	0.0931585	Skin_Sun_Exposed_Lower_leg	0.856293	1.67897
ATP10D	0.0931802	Skin_Sun_Exposed_Lower_leg	0.856293	1.67886
HIST1H1T	0.149948	smultixcan	0.8563	-1.43972
UGT1A6	0.150031	smultixcan	0.8563	0.808581
FAM167B	0.150033	smultixcan	0.8563	0.00376299
SCP2D1	0.150064	smultixcan	0.8563	-1.43931
PLAC8	0.150072	smultixcan	0.8563	-0.451611
MLLT6	0.150079	smultixcan	0.8563	-1.43925
ZNF501	0.150101	smultixcan	0.8563	-1.45654
TWISTNB	0.0546215	Pancreas	0.856306	1.92188
LINC02062	0.0546878	Pancreas	0.856306	1.92135
LCAT	0.152	Artery_Aorta	0.856339	1.4325
WHAMM	0.104163	Heart_Left_Ventricle	0.856346	1.625
ITPKA	0.0300359	Brain_Cerebellar_Hemisphere	0.856373	2.16962
ETV4	0.0301676	Brain_Cerebellar_Hemisphere	0.856373	-2.16788
FASTKD3	0.0302313	Brain_Cerebellar_Hemisphere	0.856373	-2.16705
IST1	0.0303975	Brain_Cerebellar_Hemisphere	0.856373	-2.16487
RP11-469N6.1	0.0304456	Brain_Cerebellar_Hemisphere	0.856373	-2.16424
ZNF721	0.0304733	Brain_Cerebellar_Hemisphere	0.856373	-2.16388
SPEF2	0.0309066	Brain_Cerebellar_Hemisphere	0.856373	-2.15827
ATP2B2	0.0309236	Brain_Cerebellar_Hemisphere	0.856373	-2.15805
MFAP3L	0.0309641	Brain_Cerebellar_Hemisphere	0.856373	-2.15753
TBCCD1	0.0310075	Brain_Cerebellar_Hemisphere	0.856373	-2.15698
RP11-53O19.3	0.031029	Brain_Cerebellar_Hemisphere	0.856373	-2.1567
WASF3	0.0311389	Brain_Cerebellar_Hemisphere	0.856373	-2.15529
MTHFSD	0.0311627	Brain_Cerebellar_Hemisphere	0.856373	2.15499
IL6	0.0311805	Brain_Cerebellar_Hemisphere	0.856373	2.15476
RP11-269G24.6	0.0312762	Brain_Cerebellar_Hemisphere	0.856373	-2.15354
HHATL	0.0313327	Brain_Cerebellar_Hemisphere	0.856373	2.15282
CHCHD3	0.0313362	Brain_Cerebellar_Hemisphere	0.856373	2.15278
MFSD2B	0.031344	Brain_Cerebellar_Hemisphere	0.856373	-2.15268
GNL2	0.0314902	Brain_Cerebellar_Hemisphere	0.856373	2.15082
ZNF774	0.0314945	Brain_Cerebellar_Hemisphere	0.856373	2.15077
HAMP	0.0316313	Brain_Cerebellar_Hemisphere	0.856373	2.14904
DPM2	0.031731	Brain_Cerebellar_Hemisphere	0.856373	2.14778
LBH	0.0317802	Brain_Cerebellar_Hemisphere	0.856373	-2.14716
CDPF1	0.0318973	Brain_Cerebellar_Hemisphere	0.856373	2.1457
PDCD6IP	0.0319395	Brain_Cerebellar_Hemisphere	0.856373	2.14517
APEX1	0.0321246	Brain_Cerebellar_Hemisphere	0.856373	-2.14286
ZNF629	0.0321246	Brain_Cerebellar_Hemisphere	0.856373	2.14286
CDADC1	0.0321246	Brain_Cerebellar_Hemisphere	0.856373	-2.14286
SCAPER	0.0321594	Brain_Cerebellar_Hemisphere	0.856373	2.14242
CCDC8	0.0323785	Brain_Cerebellar_Hemisphere	0.856373	-2.13971
PAPSS1	0.0326347	Brain_Cerebellar_Hemisphere	0.856373	-2.13655
CDK5RAP3	0.0327351	Brain_Cerebellar_Hemisphere	0.856373	-2.13532
ENPP4	0.0327688	Brain_Cerebellar_Hemisphere	0.856373	2.13491
POLM	0.032863	Brain_Cerebellar_Hemisphere	0.856373	-2.13375
DENND2D	0.0329262	Brain_Cerebellar_Hemisphere	0.856373	2.13298
CRHR2	0.0329826	Brain_Cerebellar_Hemisphere	0.856373	2.1323
MBD5	0.0330114	Brain_Cerebellar_Hemisphere	0.856373	-2.13194
RP11-981G7.6	0.0332384	Brain_Cerebellar_Hemisphere	0.856373	2.12919
SPRR2A	0.0333918	Brain_Cerebellar_Hemisphere	0.856373	-2.12734
LMAN2	0.0334959	Brain_Cerebellar_Hemisphere	0.856373	-2.12609
NPW	0.0334989	Brain_Cerebellar_Hemisphere	0.856373	-2.12605
MST1R	0.0335082	Brain_Cerebellar_Hemisphere	0.856373	2.12594
TRAF1	0.033696	Brain_Cerebellar_Hemisphere	0.856373	-2.12369
MAML2	0.0337095	Brain_Cerebellar_Hemisphere	0.856373	-2.12353
SMAD4	0.0338124	Brain_Cerebellar_Hemisphere	0.856373	2.1223
MTMR7	0.033933	Brain_Cerebellar_Hemisphere	0.856373	2.12087
CHCHD1	0.0339582	Brain_Cerebellar_Hemisphere	0.856373	-2.12057
MROH8	0.0340071	Brain_Cerebellar_Hemisphere	0.856373	-2.11999
GTF2F1	0.0340248	Brain_Cerebellar_Hemisphere	0.856373	-2.11978
DTL	0.0340564	Brain_Cerebellar_Hemisphere	0.856373	2.1194
ODC1	0.034091	Brain_Cerebellar_Hemisphere	0.856373	-2.11899
MORN1	0.0341804	Brain_Cerebellar_Hemisphere	0.856373	2.11794
SGK494	0.0342284	Brain_Cerebellar_Hemisphere	0.856373	2.11737
SNTG2	0.0342725	Brain_Cerebellar_Hemisphere	0.856373	-2.11685
JAML	0.0342968	Brain_Cerebellar_Hemisphere	0.856373	-2.11656
WDR3	0.0343127	Brain_Cerebellar_Hemisphere	0.856373	-2.11638
MLXIPL	0.0343133	Brain_Cerebellar_Hemisphere	0.856373	-2.11637
MAP2K2	0.0343876	Brain_Cerebellar_Hemisphere	0.856373	2.1155
CTB-32O4.2	0.0344487	Brain_Cerebellar_Hemisphere	0.856373	2.11478
CTSV	0.0344762	Brain_Cerebellar_Hemisphere	0.856373	2.11446
RP11-47I22.2	0.0345162	Brain_Cerebellar_Hemisphere	0.856373	-2.11399
CHRD	0.0346987	Brain_Cerebellar_Hemisphere	0.856373	-2.11186
KIFAP3	0.0348108	Brain_Cerebellar_Hemisphere	0.856373	-2.11055
SLC52A2	0.0349024	Brain_Cerebellar_Hemisphere	0.856373	2.10949
SH2B2	0.0349709	Brain_Cerebellar_Hemisphere	0.856373	2.1087
JOSD2	0.0350214	Brain_Cerebellar_Hemisphere	0.856373	2.10811
BST1	0.0350796	Brain_Cerebellar_Hemisphere	0.856373	2.10744
CATSPER4	0.0351224	Brain_Cerebellar_Hemisphere	0.856373	-2.10694
ZNF462	0.0351317	Brain_Cerebellar_Hemisphere	0.856373	-2.10684
MRGBP	0.0351991	Brain_Cerebellar_Hemisphere	0.856373	2.10606
FLVCR1-AS1	0.0355341	Brain_Cerebellar_Hemisphere	0.856373	-2.10222
ZNF99	0.0355424	Brain_Cerebellar_Hemisphere	0.856373	2.10212
DCLK1	0.0355676	Brain_Cerebellar_Hemisphere	0.856373	2.10184
TSHZ1	0.0356045	Brain_Cerebellar_Hemisphere	0.856373	-2.10142
SLC45A3	0.0356699	Brain_Cerebellar_Hemisphere	0.856373	2.10067
TSPAN2	0.0356971	Brain_Cerebellar_Hemisphere	0.856373	2.10036
HLTF	0.0357206	Brain_Cerebellar_Hemisphere	0.856373	2.10009
RHOQ	0.0361187	Brain_Cerebellar_Hemisphere	0.856373	2.09559
SHMT1	0.0362419	Brain_Cerebellar_Hemisphere	0.856373	2.0942
NFKB1	0.0363023	Brain_Cerebellar_Hemisphere	0.856373	-2.09353
PPP1CC	0.0363148	Brain_Cerebellar_Hemisphere	0.856373	-2.09339
PITHD1	0.0363619	Brain_Cerebellar_Hemisphere	0.856373	-2.09286
SUMF1	0.0363746	Brain_Cerebellar_Hemisphere	0.856373	-2.09272
PAK4	0.0364316	Brain_Cerebellar_Hemisphere	0.856373	-2.09208
LSM14A	0.0364949	Brain_Cerebellar_Hemisphere	0.856373	-2.09137
COLEC11	0.0365574	Brain_Cerebellar_Hemisphere	0.856373	-2.09067
A4GNT	0.0365803	Brain_Cerebellar_Hemisphere	0.856373	2.09042
TPST1	0.0367562	Brain_Cerebellar_Hemisphere	0.856373	-2.08846
BBC3	0.0367766	Brain_Cerebellar_Hemisphere	0.856373	2.08824
PCNX4	0.0367985	Brain_Cerebellar_Hemisphere	0.856373	-2.08799
TCERG1L	0.0368031	Brain_Cerebellar_Hemisphere	0.856373	2.08794
SLIT1	0.036923	Brain_Cerebellar_Hemisphere	0.856373	-2.08661
ZNF469	0.03709	Brain_Cerebellar_Hemisphere	0.856373	2.08477
TAT	0.0371356	Brain_Cerebellar_Hemisphere	0.856373	-2.08427
RP11-783K16.13	0.037153	Brain_Cerebellar_Hemisphere	0.856373	2.08408
TARS	0.0372583	Brain_Cerebellar_Hemisphere	0.856373	-2.08292
PFKFB4	0.0372963	Brain_Cerebellar_Hemisphere	0.856373	2.08251
ITPKB	0.0373437	Brain_Cerebellar_Hemisphere	0.856373	2.08199
PNMAL1	0.0373671	Brain_Cerebellar_Hemisphere	0.856373	-2.08173
ZNF665	0.0374403	Brain_Cerebellar_Hemisphere	0.856373	-2.08093
TSPAN18	0.0375427	Brain_Cerebellar_Hemisphere	0.856373	-2.07981
RP11-757G1.6	0.0376108	Brain_Cerebellar_Hemisphere	0.856373	-2.07907
HVCN1	0.0377258	Brain_Cerebellar_Hemisphere	0.856373	2.07782
LGALS4	0.0377285	Brain_Cerebellar_Hemisphere	0.856373	-2.07779
RP11-177J6.1	0.0380751	Brain_Cerebellar_Hemisphere	0.856373	2.07405
RMND5B	0.0381937	Brain_Cerebellar_Hemisphere	0.856373	2.07277
GOLPH3L	0.0382708	Brain_Cerebellar_Hemisphere	0.856373	2.07194
BTBD8	0.0384929	Brain_Cerebellar_Hemisphere	0.856373	-2.06957
AAAS	0.0385937	Brain_Cerebellar_Hemisphere	0.856373	-2.06849
GABPB2	0.0388062	Brain_Cerebellar_Hemisphere	0.856373	2.06624
TMC2	0.0388288	Brain_Cerebellar_Hemisphere	0.856373	2.066
MSRB1	0.0390026	Brain_Cerebellar_Hemisphere	0.856373	2.06416
DNAJC4	0.0390197	Brain_Cerebellar_Hemisphere	0.856373	2.06398
CENPO	0.0390338	Brain_Cerebellar_Hemisphere	0.856373	2.06383
TTC9B	0.039189	Brain_Cerebellar_Hemisphere	0.856373	2.0622
ADAM15	0.0391986	Brain_Cerebellar_Hemisphere	0.856373	2.0621
FAM110B	0.039226	Brain_Cerebellar_Hemisphere	0.856373	2.06181
LINC01447	0.0393211	Brain_Cerebellar_Hemisphere	0.856373	2.06081
RP11-758H9.2	0.0394267	Brain_Cerebellar_Hemisphere	0.856373	2.05971
CLTC	0.0394267	Brain_Cerebellar_Hemisphere	0.856373	-2.05971
ALG8	0.0396879	Brain_Cerebellar_Hemisphere	0.856373	2.05698
HAR1B	0.03984	Brain_Cerebellar_Hemisphere	0.856373	2.0554
ZXDC	0.0399356	Brain_Cerebellar_Hemisphere	0.856373	2.05441
ANKRD53	0.0400227	Brain_Cerebellar_Hemisphere	0.856373	-2.05351
PTCD3	0.0400264	Brain_Cerebellar_Hemisphere	0.856373	2.05348
C8orf22	0.0401183	Brain_Cerebellar_Hemisphere	0.856373	2.05253
ITGA11	0.0402073	Brain_Cerebellar_Hemisphere	0.856373	2.05161
RBM6	0.0402211	Brain_Cerebellar_Hemisphere	0.856373	-2.05147
SOWAHC	0.0402252	Brain_Cerebellar_Hemisphere	0.856373	-2.05143
MYO5B	0.0402327	Brain_Cerebellar_Hemisphere	0.856373	-2.05135
CRCP	0.0403456	Brain_Cerebellar_Hemisphere	0.856373	2.05019
LINC00672	0.0404084	Brain_Cerebellar_Hemisphere	0.856373	2.04955
SH2D2A	0.0404247	Brain_Cerebellar_Hemisphere	0.856373	-2.04938
CEP85	0.0405973	Brain_Cerebellar_Hemisphere	0.856373	2.04762
MUT	0.040909	Brain_Cerebellar_Hemisphere	0.856373	2.04445
RP11-532F6.3	0.041	Brain_Cerebellar_Hemisphere	0.856373	2.04353
DDX6	0.0410051	Brain_Cerebellar_Hemisphere	0.856373	-2.04348
RP11-170M17.1	0.0410096	Brain_Cerebellar_Hemisphere	0.856373	-2.04343
FBXO48	0.0410147	Brain_Cerebellar_Hemisphere	0.856373	-2.04338
PHF11	0.0410317	Brain_Cerebellar_Hemisphere	0.856373	-2.04321
RP11-263K4.3	0.0410639	Brain_Cerebellar_Hemisphere	0.856373	-2.04288
HFE	0.0410901	Brain_Cerebellar_Hemisphere	0.856373	-2.04262
AS3MT	0.0410995	Brain_Cerebellar_Hemisphere	0.856373	-2.04253
TMEM165	0.0411524	Brain_Cerebellar_Hemisphere	0.856373	-2.04199
C6orf226	0.041176	Brain_Cerebellar_Hemisphere	0.856373	-2.04175
OSGIN1	0.0411846	Brain_Cerebellar_Hemisphere	0.856373	2.04167
C6orf118	0.0412506	Brain_Cerebellar_Hemisphere	0.856373	-2.041
GDPGP1	0.0412619	Brain_Cerebellar_Hemisphere	0.856373	-2.04089
TMEM150B	0.0412691	Brain_Cerebellar_Hemisphere	0.856373	-2.04082
ZNF708	0.0413503	Brain_Cerebellar_Hemisphere	0.856373	-2.04
EXOSC10	0.0414334	Brain_Cerebellar_Hemisphere	0.856373	-2.03917
ZNF77	0.0414344	Brain_Cerebellar_Hemisphere	0.856373	-2.03916
MTPN	0.0414873	Brain_Cerebellar_Hemisphere	0.856373	2.03863
RP11-95O2.1	0.0415248	Brain_Cerebellar_Hemisphere	0.856373	-2.03825
ROGDI	0.0416617	Brain_Cerebellar_Hemisphere	0.856373	2.03688
RP11-10C24.3	0.0418781	Brain_Cerebellar_Hemisphere	0.856373	2.03473
SKA1	0.0419502	Brain_Cerebellar_Hemisphere	0.856373	2.03401
TCTE1	0.0419634	Brain_Cerebellar_Hemisphere	0.856373	-2.03388
SDHAF3	0.0420189	Brain_Cerebellar_Hemisphere	0.856373	2.03333
RP11-521D12.2	0.0421081	Brain_Cerebellar_Hemisphere	0.856373	-2.03245
ZC3H3	0.0421346	Brain_Cerebellar_Hemisphere	0.856373	2.03219
C12orf76	0.0424657	Brain_Cerebellar_Hemisphere	0.856373	-2.02893
HCK	0.0425564	Brain_Cerebellar_Hemisphere	0.856373	2.02804
PLEKHA4	0.0426025	Brain_Cerebellar_Hemisphere	0.856373	2.02759
ALKBH5	0.0428307	Brain_Cerebellar_Hemisphere	0.856373	-2.02536
RFTN2	0.0428674	Brain_Cerebellar_Hemisphere	0.856373	2.025
HSDL1	0.0430328	Brain_Cerebellar_Hemisphere	0.856373	2.02339
SCAMP1	0.0433457	Brain_Cerebellar_Hemisphere	0.856373	-2.02036
KDSR	0.043354	Brain_Cerebellar_Hemisphere	0.856373	2.02028
MACROD1	0.0433823	Brain_Cerebellar_Hemisphere	0.856373	2.02001
FBXO45	0.0433834	Brain_Cerebellar_Hemisphere	0.856373	2.02
SFRP5	0.0435002	Brain_Cerebellar_Hemisphere	0.856373	2.01888
FAM111A	0.0435637	Brain_Cerebellar_Hemisphere	0.856373	2.01826
LY6H	0.0435709	Brain_Cerebellar_Hemisphere	0.856373	-2.0182
ZNF33A	0.0436327	Brain_Cerebellar_Hemisphere	0.856373	2.0176
TBCC	0.0436664	Brain_Cerebellar_Hemisphere	0.856373	-2.01728
LINC00605	0.0436703	Brain_Cerebellar_Hemisphere	0.856373	2.01724
SLC9A8	0.0437292	Brain_Cerebellar_Hemisphere	0.856373	2.01668
ELOVL5	0.0438063	Brain_Cerebellar_Hemisphere	0.856373	2.01594
ITPKC	0.043822	Brain_Cerebellar_Hemisphere	0.856373	-2.01579
CCM2	0.0440217	Brain_Cerebellar_Hemisphere	0.856373	2.01388
KHDC1L	0.0440337	Brain_Cerebellar_Hemisphere	0.856373	-2.01377
TRPV2	0.0441626	Brain_Cerebellar_Hemisphere	0.856373	2.01254
DR1	0.0441673	Brain_Cerebellar_Hemisphere	0.856373	2.0125
ZNF117	0.0441889	Brain_Cerebellar_Hemisphere	0.856373	-2.01229
PCDHB9	0.0442149	Brain_Cerebellar_Hemisphere	0.856373	2.01205
ZNF274	0.044287	Brain_Cerebellar_Hemisphere	0.856373	-2.01136
TMEM63C	0.044457	Brain_Cerebellar_Hemisphere	0.856373	2.00976
GCNT4	0.0444768	Brain_Cerebellar_Hemisphere	0.856373	2.00957
APLNR	0.0447398	Brain_Cerebellar_Hemisphere	0.856373	-2.00709
C1orf94	0.0448212	Brain_Cerebellar_Hemisphere	0.856373	-2.00633
RALGDS	0.0448275	Brain_Cerebellar_Hemisphere	0.856373	2.00627
BPNT1	0.0449647	Brain_Cerebellar_Hemisphere	0.856373	2.00498
POLR2H	0.0449699	Brain_Cerebellar_Hemisphere	0.856373	2.00494
LINC00494	0.0450206	Brain_Cerebellar_Hemisphere	0.856373	-2.00446
NGB	0.0454114	Brain_Cerebellar_Hemisphere	0.856373	-2.00082
INTS14	0.0455003	Brain_Cerebellar_Hemisphere	0.856373	-2
SECTM1	0.0455003	Brain_Cerebellar_Hemisphere	0.856373	-2
CREBL2	0.0455003	Brain_Cerebellar_Hemisphere	0.856373	2
TMEM70	0.0455003	Brain_Cerebellar_Hemisphere	0.856373	2
APPL2	0.0455003	Brain_Cerebellar_Hemisphere	0.856373	2
ZNF443	0.0455003	Brain_Cerebellar_Hemisphere	0.856373	2
2024-03-05	0.0455003	Brain_Cerebellar_Hemisphere	0.856373	-2
BLMH	0.0457811	Brain_Cerebellar_Hemisphere	0.856373	1.99741
2024-09-08	0.0458477	Brain_Cerebellar_Hemisphere	0.856373	1.99679
ENPP5	0.0459481	Brain_Cerebellar_Hemisphere	0.856373	-1.99587
SSX2IP	0.0461173	Brain_Cerebellar_Hemisphere	0.856373	-1.99432
CTC-338M12.9	0.0461718	Brain_Cerebellar_Hemisphere	0.856373	-1.99382
MYBPC1	0.0461859	Brain_Cerebellar_Hemisphere	0.856373	1.99369
STX1B	0.0461935	Brain_Cerebellar_Hemisphere	0.856373	-1.99362
TAS2R3	0.0462942	Brain_Cerebellar_Hemisphere	0.856373	-1.9927
CDCA8	0.0463001	Brain_Cerebellar_Hemisphere	0.856373	-1.99265
C1orf109	0.0463001	Brain_Cerebellar_Hemisphere	0.856373	1.99265
OXLD1	0.0464379	Brain_Cerebellar_Hemisphere	0.856373	1.99139
WASF2	0.0465909	Brain_Cerebellar_Hemisphere	0.856373	1.99
AGBL4	0.0467028	Brain_Cerebellar_Hemisphere	0.856373	1.98899
AC004158.3	0.0468333	Brain_Cerebellar_Hemisphere	0.856373	-1.9878
AOX1	0.0468499	Brain_Cerebellar_Hemisphere	0.856373	1.98765
C1QTNF6	0.0469117	Brain_Cerebellar_Hemisphere	0.856373	-1.9871
RTN3	0.046921	Brain_Cerebellar_Hemisphere	0.856373	-1.98701
NXPH3	0.0469218	Brain_Cerebellar_Hemisphere	0.856373	-1.98701
LL22NC03-2H8.4	0.0469463	Brain_Cerebellar_Hemisphere	0.856373	1.98678
RABAC1	0.0469593	Brain_Cerebellar_Hemisphere	0.856373	1.98667
ZNF846	0.0469793	Brain_Cerebellar_Hemisphere	0.856373	1.98649
TMBIM6	0.0469895	Brain_Cerebellar_Hemisphere	0.856373	1.98639
FXYD4	0.0470069	Brain_Cerebellar_Hemisphere	0.856373	1.98624
SNX7	0.0470125	Brain_Cerebellar_Hemisphere	0.856373	1.98619
FBXL6	0.0470998	Brain_Cerebellar_Hemisphere	0.856373	1.9854
CRAMP1	0.0471581	Brain_Cerebellar_Hemisphere	0.856373	1.98488
SRP72	0.0472817	Brain_Cerebellar_Hemisphere	0.856373	1.98377
RP3-473L9.4	0.047359	Brain_Cerebellar_Hemisphere	0.856373	-1.98308
STIM2	0.0474384	Brain_Cerebellar_Hemisphere	0.856373	1.98236
DDX31	0.0477327	Brain_Cerebellar_Hemisphere	0.856373	-1.97974
GAREM2	0.0478785	Brain_Cerebellar_Hemisphere	0.856373	1.97844
ECT2	0.0478817	Brain_Cerebellar_Hemisphere	0.856373	-1.97842
RP11-377D9.3	0.0478938	Brain_Cerebellar_Hemisphere	0.856373	1.97831
S100A6	0.0479244	Brain_Cerebellar_Hemisphere	0.856373	-1.97804
RGS18	0.0479353	Brain_Cerebellar_Hemisphere	0.856373	1.97794
FCGR2A	0.0480108	Brain_Cerebellar_Hemisphere	0.856373	1.97727
TYW3	0.0481015	Brain_Cerebellar_Hemisphere	0.856373	1.97647
UBE2W	0.0481078	Brain_Cerebellar_Hemisphere	0.856373	1.97642
RRP8	0.0482106	Brain_Cerebellar_Hemisphere	0.856373	1.97551
RP11-102N12.3	0.0484064	Brain_Cerebellar_Hemisphere	0.856373	-1.97378
NPL	0.0484518	Brain_Cerebellar_Hemisphere	0.856373	1.97338
PPP2R3A	0.048478	Brain_Cerebellar_Hemisphere	0.856373	-1.97315
G6PC3	0.048533	Brain_Cerebellar_Hemisphere	0.856373	-1.97267
TRIM16	0.0485487	Brain_Cerebellar_Hemisphere	0.856373	-1.97253
CTD-3116E22.7	0.048637	Brain_Cerebellar_Hemisphere	0.856373	-1.97176
LRRC1	0.0486438	Brain_Cerebellar_Hemisphere	0.856373	-1.9717
SELENOT	0.0486491	Brain_Cerebellar_Hemisphere	0.856373	1.97165
ZCRB1	0.0486846	Brain_Cerebellar_Hemisphere	0.856373	1.97134
RP11-1293J14.1	0.0486978	Brain_Cerebellar_Hemisphere	0.856373	1.97123
TMEM80	0.0488044	Brain_Cerebellar_Hemisphere	0.856373	-1.9703
CCDC82	0.0491045	Brain_Cerebellar_Hemisphere	0.856373	-1.96768
MSL1	0.0491586	Brain_Cerebellar_Hemisphere	0.856373	1.96721
PEX3	0.0493002	Brain_Cerebellar_Hemisphere	0.856373	-1.96599
ABCB8	0.0493508	Brain_Cerebellar_Hemisphere	0.856373	1.96555
DEGS2	0.0494603	Brain_Cerebellar_Hemisphere	0.856373	-1.9646
MRPL24	0.0496299	Brain_Cerebellar_Hemisphere	0.856373	1.96314
ARHGDIG	0.049896	Brain_Cerebellar_Hemisphere	0.856373	-1.96085
INIP	0.0499371	Brain_Cerebellar_Hemisphere	0.856373	-1.9605
ZNF3	0.0500499	Brain_Cerebellar_Hemisphere	0.856373	1.95954
ORMDL2	0.050059	Brain_Cerebellar_Hemisphere	0.856373	-1.95946
SCNN1B	0.0501076	Brain_Cerebellar_Hemisphere	0.856373	-1.95904
TMEM200B	0.0501461	Brain_Cerebellar_Hemisphere	0.856373	-1.95872
PCDHB13	0.0503722	Brain_Cerebellar_Hemisphere	0.856373	1.95679
FCER1A	0.0503755	Brain_Cerebellar_Hemisphere	0.856373	-1.95676
VPS18	0.0504105	Brain_Cerebellar_Hemisphere	0.856373	1.95646
SDCCAG8	0.050416	Brain_Cerebellar_Hemisphere	0.856373	-1.95642
LINC00654	0.0504175	Brain_Cerebellar_Hemisphere	0.856373	1.95641
WDR45B	0.0504706	Brain_Cerebellar_Hemisphere	0.856373	-1.95595
DENR	0.0504886	Brain_Cerebellar_Hemisphere	0.856373	1.9558
MSRB3	0.0505659	Brain_Cerebellar_Hemisphere	0.856373	1.95515
ATP6V1E2	0.0505678	Brain_Cerebellar_Hemisphere	0.856373	1.95513
TMEM258	0.0506212	Brain_Cerebellar_Hemisphere	0.856373	1.95468
UNKL	0.0507272	Brain_Cerebellar_Hemisphere	0.856373	-1.95378
FAM106A	0.0508573	Brain_Cerebellar_Hemisphere	0.856373	1.95268
RP11-643A5.2	0.050971	Brain_Cerebellar_Hemisphere	0.856373	-1.95172
FNIP2	0.0510108	Brain_Cerebellar_Hemisphere	0.856373	-1.95139
RP11-368I23.3	0.0510922	Brain_Cerebellar_Hemisphere	0.856373	1.9507
GNG3	0.0511358	Brain_Cerebellar_Hemisphere	0.856373	-1.95034
TOMM7	0.0512003	Brain_Cerebellar_Hemisphere	0.856373	1.9498
CTNNBL1	0.0512516	Brain_Cerebellar_Hemisphere	0.856373	1.94937
EXOG	0.0512625	Brain_Cerebellar_Hemisphere	0.856373	1.94928
GLYATL2	0.0512997	Brain_Cerebellar_Hemisphere	0.856373	-1.94896
AACS	0.0513481	Brain_Cerebellar_Hemisphere	0.856373	1.94856
B3GALNT2	0.0513517	Brain_Cerebellar_Hemisphere	0.856373	1.94853
RASSF2	0.051452	Brain_Cerebellar_Hemisphere	0.856373	-1.94769
S100A9	0.051529	Brain_Cerebellar_Hemisphere	0.856373	-1.94705
ZNF747	0.0516033	Brain_Cerebellar_Hemisphere	0.856373	-1.94643
ARMC1	0.051618	Brain_Cerebellar_Hemisphere	0.856373	-1.94631
DNAL4	0.0517442	Brain_Cerebellar_Hemisphere	0.856373	-1.94526
SERP1	0.0518887	Brain_Cerebellar_Hemisphere	0.856373	1.94406
ATPAF2	0.0519362	Brain_Cerebellar_Hemisphere	0.856373	1.94366
GID4	0.0519362	Brain_Cerebellar_Hemisphere	0.856373	-1.94366
KCNN1	0.0520999	Brain_Cerebellar_Hemisphere	0.856373	-1.94231
FAM129A	0.0521746	Brain_Cerebellar_Hemisphere	0.856373	1.94169
SLC39A3	0.0522369	Brain_Cerebellar_Hemisphere	0.856373	-1.94118
CENPM	0.0522693	Brain_Cerebellar_Hemisphere	0.856373	-1.94091
GSDMB	0.0523218	Brain_Cerebellar_Hemisphere	0.856373	-1.94048
NDFIP1	0.0523506	Brain_Cerebellar_Hemisphere	0.856373	-1.94024
ZNF287	0.0524142	Brain_Cerebellar_Hemisphere	0.856373	-1.93972
PCYOX1L	0.052478	Brain_Cerebellar_Hemisphere	0.856373	1.93919
ZNF469	0.0678064	Ovary	0.856391	-1.82629
APOBEC3B	0.0678372	Ovary	0.856391	-1.82609
CPT1C	0.0679747	Ovary	0.856391	-1.82517
STOX1	0.0680813	Ovary	0.856391	1.82447
BMP4	0.0681952	Ovary	0.856391	1.82372
SERPINF2	0.0682293	Ovary	0.856391	1.82349
RFC1	0.0682937	Ovary	0.856391	1.82306
CTD-3025N20.3	0.0683991	Ovary	0.856391	1.82237
GPR161	0.0686441	Ovary	0.856391	-1.82075
HK2	0.0687944	Ovary	0.856391	-1.81977
ZNF282	0.0688437	Ovary	0.856391	-1.81944
MTF2	0.068853	Ovary	0.856391	-1.81938
PCDHGA10	0.0689357	Ovary	0.856391	1.81884
WDR60	0.0689689	Ovary	0.856391	-1.81862
METTL22	0.0690363	Ovary	0.856391	1.81818
TJP2	0.0690442	Ovary	0.856391	1.81813
RNASEH1	0.0691131	Ovary	0.856391	1.81768
PANX2	0.0691238	Ovary	0.856391	-1.81761
CLEC5A	0.0692181	Ovary	0.856391	1.81699
PPM1L	0.0692385	Ovary	0.856391	-1.81686
COL28A1	0.0692423	Ovary	0.856391	1.81684
COLEC11	0.069439	Ovary	0.856391	-1.81555
HGS	0.0695239	Ovary	0.856391	-1.815
DHTKD1	0.0696337	Ovary	0.856391	-1.81429
CRYAB	0.0698396	Ovary	0.856391	-1.81295
SOCS2	0.0699738	Ovary	0.856391	1.81208
DLAT	0.0700489	Ovary	0.856391	1.81159
AKAP7	0.0701417	Ovary	0.856391	1.81099
PIGP	0.0701647	Ovary	0.856391	-1.81085
SPATA17	0.0702324	Ovary	0.856391	-1.81041
GPATCH2	0.0702324	Ovary	0.856391	-1.81041
C17orf58	0.0702583	Ovary	0.856391	-1.81024
GOLT1A	0.0702958	Ovary	0.856391	-1.81
GCSAM	0.0703028	Ovary	0.856391	1.80995
KYAT1	0.0703121	Ovary	0.856391	1.8099
MSI1	0.0703581	Ovary	0.856391	1.8096
TOPORS-AS1	0.0706967	Ovary	0.856391	1.80742
TRAPPC12	0.0706979	Ovary	0.856391	-1.80741
C14orf2	0.0708563	Ovary	0.856391	1.8064
CSF1R	0.0708922	Ovary	0.856391	-1.80617
LINC00887	0.070923	Ovary	0.856391	1.80597
EFNA1	0.0709695	Ovary	0.856391	1.80567
LINC01085	0.0710113	Ovary	0.856391	-1.80541
GYG1	0.0710764	Ovary	0.856391	-1.80499
RP11-426C22.4	0.0711175	Ovary	0.856391	-1.80473
AC145343.2	0.0711948	Ovary	0.856391	1.80423
PCDHGC5	0.0712267	Ovary	0.856391	-1.80403
SUPT20H	0.0712313	Ovary	0.856391	1.804
ARMC1	0.0712365	Ovary	0.856391	-1.80397
RP11-543C4.1	0.07139	Ovary	0.856391	-1.80299
CCT7	0.0714271	Ovary	0.856391	1.80275
PRADC1	0.0714271	Ovary	0.856391	1.80275
B3GAT3	0.0714832	Ovary	0.856391	-1.8024
FADS3	0.0715536	Ovary	0.856391	-1.80195
LL21NC02-21A1.1	0.0715691	Ovary	0.856391	-1.80185
ATP5J2	0.0716036	Ovary	0.856391	-1.80163
HMG20A	0.0720802	Ovary	0.856393	1.79861
SLC9A8	0.0721348	Ovary	0.856393	1.79827
FKBP2	0.0722162	Ovary	0.856393	1.79775
MUC4	0.0722756	Ovary	0.856393	1.79738
XYLT1	0.0723975	Ovary	0.856393	1.79661
NF1	0.0724214	Ovary	0.856393	1.79646
ACAA1	0.0724367	Ovary	0.856393	1.79636
IL22RA1	0.0725291	Ovary	0.856393	1.79578
RP3-522J7.6	0.0725446	Ovary	0.856393	-1.79568
KLHL40	0.0726559	Ovary	0.856393	-1.79499
C1QTNF1	0.0726612	Ovary	0.856393	1.79495
POMT2	0.0727052	Ovary	0.856393	1.79468
CD300LB	0.0727301	Ovary	0.856393	1.79452
CNTF	0.0727574	Ovary	0.856393	1.79435
PADI4	0.0727611	Ovary	0.856393	1.79433
PRR14L	0.0728689	Ovary	0.856393	1.79365
EP300	0.0730078	Ovary	0.856393	1.79278
TWISTNB	0.0731114	Ovary	0.856393	1.79213
SLC41A2	0.073133	Ovary	0.856393	-1.792
ZNF518A	0.073248	Ovary	0.856393	-1.79128
CD52	0.0733066	Ovary	0.856393	-1.79092
FGFR1OP	0.0733238	Ovary	0.856393	-1.79081
GXYLT1	0.0733396	Ovary	0.856393	1.79071
JAGN1	0.0734772	Ovary	0.856393	1.78986
TMEM215	0.0734924	Ovary	0.856393	1.78976
CYMP-AS1	0.0735552	Ovary	0.856393	1.78937
DISP1	0.11741	Brain_Cortex	0.856402	1.56574
TAMM41	0.117427	Brain_Cortex	0.856402	-1.56567
TGM1	0.117501	Brain_Cortex	0.856402	-1.56535
ANKRD26	0.11776	Brain_Cortex	0.856402	1.56425
HPR	0.117828	Brain_Cortex	0.856402	1.56395
HP	0.117828	Brain_Cortex	0.856402	1.56395
LINC00240	0.117882	Brain_Cortex	0.856402	-1.56373
FAM103A1	0.117883	Brain_Cortex	0.856402	-1.56372
DBNDD1	0.117912	Brain_Cortex	0.856402	1.5636
GRIK1	0.11809	Brain_Cortex	0.856402	-1.56284
PCDHB10	0.118091	Brain_Cortex	0.856402	1.56284
EPHX3	0.118247	Brain_Cortex	0.856402	-1.56218
ECHS1	0.118336	Brain_Cortex	0.856402	-1.5618
CYTH2	0.118408	Brain_Cortex	0.856402	1.56149
S100P	0.118418	Brain_Cortex	0.856402	-1.56145
CEP57	0.118455	Brain_Cortex	0.856402	-1.56129
WEE2	0.118488	Brain_Cortex	0.856402	-1.56115
SLC16A1	0.118568	Brain_Cortex	0.856402	1.56081
FILIP1	0.118588	Brain_Cortex	0.856402	-1.56073
ZNF624	0.118703	Brain_Cortex	0.856402	1.56024
C3orf52	0.11876	Brain_Cortex	0.856402	1.56
SLC39A4	0.118779	Brain_Cortex	0.856402	-1.55992
EN2	0.118854	Brain_Cortex	0.856402	-1.5596
ABHD17B	0.11892	Brain_Cortex	0.856402	1.55932
DTD1	0.118949	Brain_Cortex	0.856402	1.5592
SEC31B	0.119014	Brain_Cortex	0.856402	-1.55893
NOS3	0.116323	Brain_Spinal_cord_cervical_c-1	0.856405	-1.5704
C19orf33	0.116326	Brain_Spinal_cord_cervical_c-1	0.856405	1.57038
RP11-48B3.4	0.119086	Brain_Cortex	0.856409	-1.55862
MUC4	0.11775	Liver	0.856428	1.56429
PRSS53	0.11775	Liver	0.856428	-1.56429
RAD50	0.117793	Liver	0.856428	-1.5641
MGAM	0.119248	Brain_Cortex	0.856449	1.55794
ETHE1	0.119329	Brain_Cortex	0.856449	-1.5576
ATP9B	0.119355	Brain_Cortex	0.856449	-1.55749
ZNF417	0.119604	Brain_Cortex	0.856449	1.55644
CCAR1	0.119672	Brain_Cortex	0.856449	1.55615
UTP18	0.119704	Brain_Cortex	0.856449	-1.55602
KRT33B	0.119704	Brain_Cortex	0.856449	1.55602
PC	0.11973	Brain_Cortex	0.856449	-1.55591
GJB2	0.119935	Brain_Cortex	0.856449	-1.55504
EPHX4	0.120007	Brain_Cortex	0.856449	-1.55474
CC2D1B	0.120007	Brain_Cortex	0.856449	-1.55474
DSTN	0.120067	Brain_Cortex	0.856449	1.55449
LEPR	0.120107	Brain_Cortex	0.856449	-1.55433
SLC14A1	0.120318	Brain_Cortex	0.856449	-1.55344
LRRC66	0.120344	Brain_Cortex	0.856449	1.55333
SLC25A33	0.120406	Brain_Cortex	0.856449	-1.55307
MYL12B	0.12044	Brain_Cortex	0.856449	1.55293
CALM3	0.120503	Brain_Cortex	0.856449	-1.55267
PLCB3	0.1206	Brain_Cortex	0.856449	1.55226
SFXN1	0.120677	Brain_Cortex	0.856449	1.55194
POLR2E	0.120819	Brain_Cortex	0.856449	-1.55134
NPIPB12	0.121142	Brain_Cortex	0.856449	-1.55
NGEF	0.121173	Brain_Cortex	0.856449	-1.54987
TMOD3	0.121183	Brain_Cortex	0.856449	1.54983
SERPINE3	0.121233	Brain_Cortex	0.856449	-1.54962
COPS7A	0.121284	Brain_Cortex	0.856449	1.54941
CDK5RAP2	0.121323	Brain_Cortex	0.856449	-1.54924
SH2B3	0.12135	Brain_Cortex	0.856449	-1.54913
ATP1A2	0.121377	Brain_Cortex	0.856449	-1.54902
SLC35C1	0.121412	Brain_Cortex	0.856449	1.54888
SLC9C2	0.121414	Brain_Cortex	0.856449	1.54886
ALG10	0.121439	Brain_Cortex	0.856449	-1.54876
NUP54	0.121485	Brain_Cortex	0.856449	1.54857
TGS1	0.121569	Brain_Cortex	0.856449	1.54822
GDPGP1	0.121586	Brain_Cortex	0.856449	-1.54815
MGAT2	0.150311	smultixcan	0.856503	-0.587165
RP11-486O13.4	0.150319	smultixcan	0.856503	-1.43841
AL132796.1	0.150446	smultixcan	0.856503	-1.43796
PANX2	0.150448	smultixcan	0.856503	-0.687533
GATAD2A	0.150479	smultixcan	0.856503	0.441998
NLK	0.150539	smultixcan	0.856503	-0.552707
ALB	0.15055	smultixcan	0.856503	1.08071
RP11-80H5.7	0.15055	smultixcan	0.856503	1.7834
ISM2	0.150571	smultixcan	0.856503	0.440313
IL19	0.150586	smultixcan	0.856503	-0.791229
LINC01993	0.150586	smultixcan	0.856503	0.726332
MLX	0.150669	smultixcan	0.856503	-0.525574
SKIV2L	0.15069	smultixcan	0.856503	-1.4371
SLC30A10	0.150778	smultixcan	0.856503	-0.070775
UBR1	0.150798	smultixcan	0.856503	0.534029
CCNF	0.150808	smultixcan	0.856503	-0.52002
ATXN7L2	0.150869	smultixcan	0.856503	-0.587853
SYT7	0.150911	smultixcan	0.856503	1.27656
ALG10	0.150945	smultixcan	0.856503	-1.39212
PPAT	0.150953	smultixcan	0.856503	-0.737663
RFESD	0.150978	smultixcan	0.856503	0.226363
CNTN1	0.151059	smultixcan	0.856503	0.0823782
PFKL	0.151137	smultixcan	0.856503	1.33569
CCDC39	0.151147	smultixcan	0.856503	0.195869
MED4	0.151169	smultixcan	0.856503	0.542732
RAB37	0.151203	smultixcan	0.856503	-0.910808
STOM	0.151203	smultixcan	0.856503	0.318502
RP11-823E8.3	0.0893543	Brain_Amygdala	0.856504	1.69881
SLC6A17	0.0895757	Brain_Amygdala	0.856504	1.69764
DLL1	0.0896096	Brain_Amygdala	0.856504	1.69746
UBXN4	0.0897024	Brain_Amygdala	0.856504	1.69697
CARD16	0.0897567	Brain_Amygdala	0.856504	-1.69668
RP11-554D14.6	0.0897942	Brain_Amygdala	0.856504	-1.69648
CHRNB3	0.0898233	Brain_Amygdala	0.856504	-1.69633
RASGRP1	0.0899518	Brain_Amygdala	0.856504	-1.69565
C4orf36	0.0900627	Brain_Amygdala	0.856504	1.69507
CC2D2B	0.0901066	Brain_Amygdala	0.856504	1.69484
MORN3	0.0901331	Brain_Amygdala	0.856504	1.6947
HIST1H1C	0.090333	Brain_Amygdala	0.856504	-1.69364
TMEM135	0.0903361	Brain_Amygdala	0.856504	1.69363
PHC2	0.0904506	Brain_Amygdala	0.856504	1.69303
SLC39A3	0.0905873	Brain_Amygdala	0.856504	-1.69231
CLDN18	0.0905973	Brain_Amygdala	0.856504	1.69226
RP5-933K21.3	0.090672	Brain_Amygdala	0.856504	1.69186
CENPU	0.0906997	Brain_Amygdala	0.856504	1.69172
LBHD1	0.090811	Brain_Amygdala	0.856504	-1.69114
PICALM	0.0908347	Brain_Amygdala	0.856504	-1.69101
ZNF433	0.090877	Brain_Amygdala	0.856504	1.69079
GLP2R	0.10429	Heart_Left_Ventricle	0.856504	1.6244
TCP11L2	0.104341	Heart_Left_Ventricle	0.856504	-1.62416
RP11-582E3.6	0.104411	Heart_Left_Ventricle	0.856504	-1.62384
TBL1XR1	0.086394	Brain_Anterior_cingulate_cortex_BA24	0.856504	-1.71473
PACS1	0.105874	Brain_Hippocampus	0.856526	-1.61702
MRPS36	0.106107	Brain_Hippocampus	0.856526	-1.61594
LINC01930	0.106112	Brain_Hippocampus	0.856526	1.61592
CCDC175	0.106158	Brain_Hippocampus	0.856526	1.6157
ABL1	0.10616	Brain_Hippocampus	0.856526	-1.61569
SERPINF2	0.106177	Brain_Hippocampus	0.856526	1.61562
OGDHL	0.121843	Brain_Cortex	0.856536	1.54709
NTS	0.121868	Brain_Cortex	0.856536	-1.54698
NAT10	0.122136	Brain_Cortex	0.856536	-1.54587
STRN	0.122236	Brain_Cortex	0.856536	1.54545
PIGO	0.122278	Brain_Cortex	0.856536	1.54528
SLC1A4	0.122295	Brain_Cortex	0.856536	-1.54521
HACE1	0.122352	Brain_Cortex	0.856536	1.54497
SLC19A3	0.122535	Brain_Cortex	0.856536	1.54422
REEP2	0.122536	Brain_Cortex	0.856536	1.54422
ENDOD1	0.122577	Brain_Cortex	0.856536	-1.54405
FAM92A	0.122679	Brain_Cortex	0.856536	-1.54362
TPM3	0.122715	Brain_Cortex	0.856536	1.54348
GREB1	0.122769	Brain_Cortex	0.856536	-1.54326
HIST1H2AC	0.122911	Brain_Cortex	0.856536	1.54267
POP1	0.122956	Brain_Cortex	0.856536	1.54248
RP11-461F11.3	0.123003	Brain_Cortex	0.856536	1.54229
NME6	0.123033	Brain_Cortex	0.856536	1.54217
SYCE1	0.12306	Brain_Cortex	0.856536	-1.54206
PRADC1	0.123105	Brain_Cortex	0.856536	-1.54187
RP11-1246C19.1	0.123205	Brain_Cortex	0.856536	1.54146
REM2	0.123211	Brain_Cortex	0.856536	1.54144
ARMC5	0.123219	Brain_Cortex	0.856536	1.5414
ADAM10	0.123453	Brain_Cortex	0.856536	1.54044
BTN3A2	0.123463	Brain_Cortex	0.856536	1.5404
CCDC148	0.123491	Brain_Cortex	0.856536	1.54029
RP11-153F10.2	0.123491	Brain_Cortex	0.856536	1.54028
RASAL1	0.123613	Brain_Cortex	0.856536	1.53979
ZCRB1	0.123666	Brain_Cortex	0.856536	1.53957
SLC51B	0.123666	Brain_Cortex	0.856536	1.53957
DCP1A	0.123803	Brain_Cortex	0.856538	1.53901
FUK	0.123808	Brain_Cortex	0.856538	-1.53898
POLR2C	0.0986395	Brain_Cerebellum	0.856548	1.65149
TSTD2	0.0932915	Skin_Sun_Exposed_Lower_leg	0.856556	-1.67828
STAC3	0.0933392	Skin_Sun_Exposed_Lower_leg	0.856556	1.67804
RP11-106M7.1	0.0909644	Brain_Amygdala	0.856561	-1.69033
LIPF	0.143211	Brain_Putamen_basal_ganglia	0.856561	1.46394
ARF5	0.143377	Brain_Putamen_basal_ganglia	0.856561	1.46333
ALG1L2	0.143418	Brain_Putamen_basal_ganglia	0.856561	1.46318
VASN	0.143478	Brain_Putamen_basal_ganglia	0.856561	1.46296
APOL1	0.143495	Brain_Putamen_basal_ganglia	0.856561	-1.4629
TMEM232	0.143521	Brain_Putamen_basal_ganglia	0.856561	-1.46281
MAPKAPK5-AS1	0.152114	Artery_Aorta	0.856588	-1.4321
RP4-597N16.4	0.08803	Small_Intestine_Terminal_Ileum	0.8566	-1.70588
UBE2E3	0.0547816	Pancreas	0.856612	-1.9206
PDGFD	0.0815287	Minor_Salivary_Gland	0.856614	-1.74188
MAMDC4	0.08174	Minor_Salivary_Gland	0.856614	1.74068
ACP2	0.0817528	Minor_Salivary_Gland	0.856614	1.74061
INO80C	0.0818116	Minor_Salivary_Gland	0.856614	-1.74027
INHA	0.0818264	Minor_Salivary_Gland	0.856614	-1.74019
GAS2L2	0.0818497	Minor_Salivary_Gland	0.856614	1.74005
RP11-250B2.6	0.0988423	Colon_Sigmoid	0.856633	-1.65049
LYPD1	0.0910586	Brain_Amygdala	0.856636	-1.68984
UQCC3	0.091135	Brain_Amygdala	0.856636	1.68944
LARP4	0.0857177	Lung	0.856637	1.71843
TAX1BP3	0.0858461	Lung	0.856637	1.71773
CCDC124	0.085888	Lung	0.856637	1.7175
POC1B	0.0860034	Lung	0.856637	-1.71687
DBNDD1	0.0860393	Lung	0.856637	-1.71667
TTC39C	0.0860564	Lung	0.856637	-1.71658
OXTR	0.086118	Lung	0.856637	1.71624
SLTM	0.123898	Brain_Cortex	0.856661	1.53862
RELN	0.0834808	Heart_Atrial_Appendage	0.856672	1.73084
IQCG	0.0834929	Heart_Atrial_Appendage	0.856672	-1.73077
PIK3IP1	0.0835142	Heart_Atrial_Appendage	0.856672	1.73065
SGCG	0.0835696	Heart_Atrial_Appendage	0.856672	1.73034
WDR81	0.0836304	Heart_Atrial_Appendage	0.856672	1.73
PCBD2	0.0837093	Heart_Atrial_Appendage	0.856672	1.72956
RBM26	0.0837587	Heart_Atrial_Appendage	0.856672	1.72928
MPST	0.151274	smultixcan	0.856677	0.0484237
AC005618.6	0.0824035	Brain_Caudate_basal_ganglia	0.856685	-1.73691
YBX3	0.0824741	Brain_Caudate_basal_ganglia	0.856685	-1.73651
COQ9	0.0824779	Brain_Caudate_basal_ganglia	0.856685	1.73649
WDR83OS	0.0968061	Testis	0.856697	-1.66054
XXbac-B135H6.18	0.0987301	Brain_Cerebellum	0.856703	1.65104
ADAM10	0.151321	smultixcan	0.856723	0.83272
TACC1	0.0819735	Minor_Salivary_Gland	0.856734	1.73935
LAMA2	0.0820151	Minor_Salivary_Gland	0.856734	-1.73911
GNL3	0.0820858	Minor_Salivary_Gland	0.856734	-1.73871
ARID3B	0.114116	Brain_Frontal_Cortex_BA9	0.856735	1.57996
DTX3	0.114294	Brain_Frontal_Cortex_BA9	0.856735	-1.57919
CCDC8	0.114348	Brain_Frontal_Cortex_BA9	0.856735	1.57895
ZNHIT1	0.114356	Brain_Frontal_Cortex_BA9	0.856735	1.57891
RAPGEF3	0.114369	Brain_Frontal_Cortex_BA9	0.856735	1.57886
RP11-676J12.4	0.1145	Brain_Frontal_Cortex_BA9	0.856735	-1.57828
ACOT13	0.114511	Brain_Frontal_Cortex_BA9	0.856735	1.57824
CBX5	0.114648	Brain_Frontal_Cortex_BA9	0.856735	1.57764
SNX19	0.114654	Brain_Frontal_Cortex_BA9	0.856735	-1.57762
RP11-238K6.1	0.116568	Brain_Spinal_cord_cervical_c-1	0.856737	1.56934
STAMBP	0.116595	Brain_Spinal_cord_cervical_c-1	0.856737	1.56923
TMEM92	0.116706	Brain_Spinal_cord_cervical_c-1	0.856737	-1.56875
TREX1	0.116735	Brain_Spinal_cord_cervical_c-1	0.856737	-1.56863
GGT1	0.11677	Brain_Spinal_cord_cervical_c-1	0.856737	1.56848
ALDH2	0.124038	Brain_Cortex	0.856762	1.53804
APOBEC3D	0.124055	Brain_Cortex	0.856762	1.53797
RP11-262I2.2	0.086522	Brain_Anterior_cingulate_cortex_BA24	0.856764	1.71404
SRP72	0.0865735	Brain_Anterior_cingulate_cortex_BA24	0.856764	1.71376
SNRPA	0.114878	Spleen	0.856768	1.57664
VAPB	0.114878	Spleen	0.856768	1.57664
NAE1	0.115074	Spleen	0.856768	-1.57579
CACNA1E	0.115111	Spleen	0.856768	-1.57563
BMP2	0.115186	Spleen	0.856768	1.57531
PGM1	0.115227	Spleen	0.856768	1.57513
POP5	0.115238	Spleen	0.856768	-1.57508
RP11-290F24.6	0.11547	Spleen	0.856768	1.57407
HOXD8	0.11547	Spleen	0.856768	1.57407
DBH	0.115596	Spleen	0.856768	1.57353
FAM104A	0.115596	Spleen	0.856768	1.57353
TRAPPC2L	0.115691	Spleen	0.856768	1.57312
ZNF417	0.115706	Spleen	0.856768	1.57305
AP4B1	0.115791	Spleen	0.856768	1.57269
RP11-266A24.1	0.115843	Spleen	0.856768	-1.57246
SPIN1	0.115943	Spleen	0.856768	1.57203
VASN	0.115949	Spleen	0.856768	1.57201
ZNF296	0.0552176	Brain_Substantia_nigra	0.856792	-1.91716
PRKAB1	0.0553919	Brain_Substantia_nigra	0.856792	-1.91579
ZCCHC9	0.0556311	Brain_Substantia_nigra	0.856792	-1.91391
AF064858.8	0.0559064	Brain_Substantia_nigra	0.856792	1.91176
WDR63	0.0560267	Brain_Substantia_nigra	0.856792	1.91083
PCDHGA2	0.0560541	Brain_Substantia_nigra	0.856792	-1.91061
SCN11A	0.0560888	Brain_Substantia_nigra	0.856792	1.91034
IGHMBP2	0.056333	Brain_Substantia_nigra	0.856792	1.90845
MRPL21	0.056333	Brain_Substantia_nigra	0.856792	-1.90845
CFAP45	0.0564048	Brain_Substantia_nigra	0.856792	1.90789
DRC3	0.0565021	Brain_Substantia_nigra	0.856792	1.90714
C8orf33	0.0565423	Brain_Substantia_nigra	0.856792	-1.90683
LIN7B	0.0565886	Brain_Substantia_nigra	0.856792	-1.90647
CCDC125	0.0568357	Brain_Substantia_nigra	0.856792	1.90457
ZNF595	0.0568885	Brain_Substantia_nigra	0.856792	-1.90417
TSC2	0.0569242	Brain_Substantia_nigra	0.856792	-1.90389
MAPK1IP1L	0.0569366	Brain_Substantia_nigra	0.856792	1.9038
ZKSCAN5	0.0569485	Brain_Substantia_nigra	0.856792	1.90371
TYSND1	0.0569576	Brain_Substantia_nigra	0.856792	-1.90364
DCAF17	0.057192	Brain_Substantia_nigra	0.856792	1.90184
SEMA3E	0.0572315	Brain_Substantia_nigra	0.856792	-1.90154
PHACTR1	0.057254	Brain_Substantia_nigra	0.856792	1.90137
RAPGEFL1	0.0572568	Brain_Substantia_nigra	0.856792	-1.90135
AC133633.2	0.0573575	Brain_Substantia_nigra	0.856792	1.90058
MPP2	0.0573976	Brain_Substantia_nigra	0.856792	1.90027
PRR3	0.0574067	Brain_Substantia_nigra	0.856792	-1.9002
WDR48	0.0574331	Brain_Substantia_nigra	0.856792	1.9
YPEL3	0.0575162	Brain_Substantia_nigra	0.856792	-1.89937
CDKN2AIPNL	0.0575694	Brain_Substantia_nigra	0.856792	1.89896
KANSL2	0.0576236	Brain_Substantia_nigra	0.856792	1.89855
SEL1L3	0.0576559	Brain_Substantia_nigra	0.856792	1.89831
TM6SF2	0.104525	Heart_Left_Ventricle	0.856813	1.6233
CCBE1	0.11479	Brain_Frontal_Cortex_BA9	0.856827	-1.57702
MTA2	0.114874	Brain_Frontal_Cortex_BA9	0.856827	1.57666
LINC01127	0.114917	Brain_Frontal_Cortex_BA9	0.856827	-1.57647
CACNA1E	0.115111	Brain_Frontal_Cortex_BA9	0.856827	-1.57563
BMP2	0.115186	Brain_Frontal_Cortex_BA9	0.856827	1.57531
RMDN2	0.115323	Brain_Frontal_Cortex_BA9	0.856827	1.57471
PDCD2	0.115365	Brain_Frontal_Cortex_BA9	0.856827	-1.57453
FSD2	0.115412	Brain_Frontal_Cortex_BA9	0.856827	-1.57432
FBN1	0.115693	Brain_Frontal_Cortex_BA9	0.856827	1.57311
POMT2	0.115863	Brain_Frontal_Cortex_BA9	0.856827	1.57238
CTNNAL1	0.115919	Brain_Frontal_Cortex_BA9	0.856827	-1.57213
SPIN1	0.115943	Brain_Frontal_Cortex_BA9	0.856827	1.57203
LIMA1	0.115994	Brain_Frontal_Cortex_BA9	0.856827	-1.57181
FAM117B	0.116006	Brain_Frontal_Cortex_BA9	0.856827	-1.57176
UTP6	0.116257	Brain_Frontal_Cortex_BA9	0.856827	1.57068
NOS3	0.116323	Brain_Frontal_Cortex_BA9	0.856827	-1.5704
CLEC7A	0.116374	Brain_Frontal_Cortex_BA9	0.856827	-1.57018
MPZL2	0.116422	Brain_Frontal_Cortex_BA9	0.856827	1.56997
RP11-238K6.1	0.116568	Brain_Frontal_Cortex_BA9	0.856827	1.56934
TREX1	0.116735	Brain_Frontal_Cortex_BA9	0.856827	-1.56863
CCL21	0.116866	Brain_Frontal_Cortex_BA9	0.856827	-1.56807
LINC02082	0.117162	Brain_Frontal_Cortex_BA9	0.856827	1.5668
C17orf80	0.117307	Brain_Frontal_Cortex_BA9	0.856827	1.56618
SMG6	0.117598	Brain_Frontal_Cortex_BA9	0.856827	1.56494
REPIN1	0.11775	Brain_Frontal_Cortex_BA9	0.856827	-1.56429
RP11-1246C19.1	0.11782	Brain_Frontal_Cortex_BA9	0.856827	1.56399
MAPKAPK3	0.117866	Brain_Frontal_Cortex_BA9	0.856827	-1.56379
LINC00240	0.117882	Brain_Frontal_Cortex_BA9	0.856827	-1.56373
ZCCHC7	0.117882	Brain_Frontal_Cortex_BA9	0.856827	-1.56373
LUM	0.118024	Brain_Frontal_Cortex_BA9	0.856827	1.56312
STARD6	0.118057	Brain_Frontal_Cortex_BA9	0.856827	1.56298
GRIK1	0.11809	Brain_Frontal_Cortex_BA9	0.856827	-1.56284
PLCB3	0.118121	Brain_Frontal_Cortex_BA9	0.856827	1.56271
UPK3B	0.118249	Brain_Frontal_Cortex_BA9	0.856827	-1.56217
STEAP1	0.11825	Brain_Frontal_Cortex_BA9	0.856827	1.56216
DSG1	0.118278	Brain_Frontal_Cortex_BA9	0.856827	-1.56204
AVPI1	0.118437	Brain_Frontal_Cortex_BA9	0.856827	-1.56137
FAM76B	0.118455	Brain_Frontal_Cortex_BA9	0.856827	1.56129
WEE2	0.118488	Brain_Frontal_Cortex_BA9	0.856827	-1.56115
SLC16A1	0.118568	Brain_Frontal_Cortex_BA9	0.856827	1.56081
SLC36A4	0.118617	Brain_Frontal_Cortex_BA9	0.856827	-1.56061
TNNC1	0.118642	Brain_Frontal_Cortex_BA9	0.856827	1.5605
C3orf52	0.11876	Brain_Frontal_Cortex_BA9	0.856827	1.56
PRR15	0.119012	Brain_Frontal_Cortex_BA9	0.856827	-1.55894
C9orf69	0.119015	Brain_Frontal_Cortex_BA9	0.856827	-1.55892
RAB4B	0.119027	Brain_Frontal_Cortex_BA9	0.856827	-1.55887
S1PR3	0.119038	Brain_Frontal_Cortex_BA9	0.856827	-1.55882
LURAP1L	0.119628	Brain_Frontal_Cortex_BA9	0.856827	1.55634
CCAR1	0.119672	Brain_Frontal_Cortex_BA9	0.856827	1.55615
CHRND	0.119682	Brain_Frontal_Cortex_BA9	0.856827	-1.55611
KRT33B	0.119704	Brain_Frontal_Cortex_BA9	0.856827	1.55602
SMC4	0.119935	Brain_Frontal_Cortex_BA9	0.856827	1.55505
ZCRB1	0.120195	Brain_Frontal_Cortex_BA9	0.856827	1.55396
MAP3K21	0.120327	Brain_Frontal_Cortex_BA9	0.856827	1.5534
TGS1	0.120352	Brain_Frontal_Cortex_BA9	0.856827	1.5533
TRPC3	0.120405	Brain_Frontal_Cortex_BA9	0.856827	1.55308
MTRNR2L6	0.120406	Brain_Frontal_Cortex_BA9	0.856827	1.55307
SLC25A33	0.120406	Brain_Frontal_Cortex_BA9	0.856827	-1.55307
LCN8	0.12066	Brain_Frontal_Cortex_BA9	0.856827	1.55201
CCDC47	0.120681	Brain_Frontal_Cortex_BA9	0.856827	-1.55192
CTD-2547L24.4	0.120957	Brain_Frontal_Cortex_BA9	0.856827	1.55077
RP4-569D19.8	0.120968	Brain_Frontal_Cortex_BA9	0.856827	1.55072
MGAM	0.12098	Brain_Frontal_Cortex_BA9	0.856827	1.55067
NAT10	0.121031	Brain_Frontal_Cortex_BA9	0.856827	-1.55046
THADA	0.121061	Brain_Frontal_Cortex_BA9	0.856827	-1.55034
TBRG4	0.121071	Brain_Frontal_Cortex_BA9	0.856827	1.5503
ACER3	0.121095	Brain_Frontal_Cortex_BA9	0.856827	1.55019
LCN15	0.121165	Brain_Frontal_Cortex_BA9	0.856827	1.5499
NGEF	0.121173	Brain_Frontal_Cortex_BA9	0.856827	-1.54987
TMOD3	0.121183	Brain_Frontal_Cortex_BA9	0.856827	1.54983
GTF2F2	0.12135	Brain_Frontal_Cortex_BA9	0.856827	1.54913
SH2B3	0.12135	Brain_Frontal_Cortex_BA9	0.856827	-1.54913
SLC9C2	0.121414	Brain_Frontal_Cortex_BA9	0.856827	1.54886
NME6	0.121576	Brain_Frontal_Cortex_BA9	0.856827	1.54819
FITM1	0.121649	Brain_Frontal_Cortex_BA9	0.856827	-1.54789
ATP10A	0.121652	Brain_Frontal_Cortex_BA9	0.856827	1.54788
REEP6	0.121689	Brain_Frontal_Cortex_BA9	0.856827	1.54772
SYCE1	0.121822	Brain_Frontal_Cortex_BA9	0.856827	-1.54717
OGDHL	0.121843	Brain_Frontal_Cortex_BA9	0.856827	1.54709
LINC00092	0.122003	Brain_Frontal_Cortex_BA9	0.856827	1.54642
SCN11A	0.122118	Brain_Frontal_Cortex_BA9	0.856827	1.54595
DUSP6	0.122156	Brain_Frontal_Cortex_BA9	0.856827	1.54579
STRN	0.122236	Brain_Frontal_Cortex_BA9	0.856827	1.54545
NTS	0.122277	Brain_Frontal_Cortex_BA9	0.856827	-1.54529
HACE1	0.122281	Brain_Frontal_Cortex_BA9	0.856827	1.54527
DHRS12	0.122349	Brain_Frontal_Cortex_BA9	0.856827	-1.54499
DLEU1	0.122578	Brain_Frontal_Cortex_BA9	0.856827	1.54404
SKA2	0.122729	Brain_Frontal_Cortex_BA9	0.856827	1.54342
INTS1	0.122767	Brain_Frontal_Cortex_BA9	0.856827	1.54326
FAM103A1	0.122842	Brain_Frontal_Cortex_BA9	0.856827	-1.54295
TNN	0.122956	Brain_Frontal_Cortex_BA9	0.856827	-1.54248
POP1	0.122956	Brain_Frontal_Cortex_BA9	0.856827	1.54248
PTK6	0.123033	Brain_Frontal_Cortex_BA9	0.856827	-1.54217
ATCAY	0.123155	Brain_Frontal_Cortex_BA9	0.856827	1.54167
FBLL1	0.12321	Brain_Frontal_Cortex_BA9	0.856827	1.54144
TMEM63B	0.123394	Brain_Frontal_Cortex_BA9	0.856827	1.54068
SGCB	0.123405	Brain_Frontal_Cortex_BA9	0.856827	1.54064
NRP2	0.12341	Brain_Frontal_Cortex_BA9	0.856827	1.54062
EGFR	0.123455	Brain_Frontal_Cortex_BA9	0.856827	-1.54043
CDH8	0.123525	Brain_Frontal_Cortex_BA9	0.856827	-1.54015
PPP1R14B	0.123666	Brain_Frontal_Cortex_BA9	0.856827	1.53957
LRRC3B	0.124	Brain_Frontal_Cortex_BA9	0.856827	1.5382
ALDH2	0.124038	Brain_Frontal_Cortex_BA9	0.856827	1.53804
GUCA1C	0.124191	Brain_Frontal_Cortex_BA9	0.856827	-1.53742
LINC01229	0.124192	Brain_Frontal_Cortex_BA9	0.856827	1.53741
MMADHC	0.124329	Brain_Frontal_Cortex_BA9	0.856827	1.53685
BTN3A3	0.124349	Brain_Frontal_Cortex_BA9	0.856827	-1.53677
ST6GALNAC1	0.124493	Brain_Frontal_Cortex_BA9	0.856827	-1.53618
CCL25	0.124567	Brain_Frontal_Cortex_BA9	0.856827	-1.53588
RPL27A	0.124641	Brain_Frontal_Cortex_BA9	0.856827	1.53558
PEX10	0.124655	Brain_Frontal_Cortex_BA9	0.856827	1.53552
ROM1	0.124721	Brain_Frontal_Cortex_BA9	0.856827	-1.53525
DCLK1	0.124776	Brain_Frontal_Cortex_BA9	0.856827	1.53503
SYT10	0.124911	Brain_Frontal_Cortex_BA9	0.856827	-1.53448
MGAT5B	0.124911	Brain_Frontal_Cortex_BA9	0.856827	-1.53448
TLE4	0.124969	Brain_Frontal_Cortex_BA9	0.856827	1.53425
TMEM186	0.125109	Brain_Frontal_Cortex_BA9	0.856827	1.53368
UQCC2	0.125172	Brain_Frontal_Cortex_BA9	0.856827	1.53342
TSPAN11	0.12531	Brain_Frontal_Cortex_BA9	0.856827	-1.53286
ZMAT3	0.125365	Brain_Frontal_Cortex_BA9	0.856827	-1.53264
ITPR2	0.125418	Brain_Frontal_Cortex_BA9	0.856827	-1.53242
CPT1A	0.125543	Brain_Frontal_Cortex_BA9	0.856827	-1.53191
THRSP	0.125638	Brain_Frontal_Cortex_BA9	0.856827	1.53153
SPATS2L	0.125652	Brain_Frontal_Cortex_BA9	0.856827	-1.53147
RPS5	0.125675	Brain_Frontal_Cortex_BA9	0.856827	-1.53138
LINC01126	0.125714	Brain_Frontal_Cortex_BA9	0.856827	-1.53122
GOLGA4	0.125761	Brain_Frontal_Cortex_BA9	0.856827	1.53103
ABCG1	0.125765	Brain_Frontal_Cortex_BA9	0.856827	-1.53102
CRNKL1	0.125851	Brain_Frontal_Cortex_BA9	0.856827	-1.53067
RP11-166P13.3	0.125871	Brain_Frontal_Cortex_BA9	0.856827	-1.53059
NUP62	0.125885	Brain_Frontal_Cortex_BA9	0.856827	-1.53053
ATF5	0.125885	Brain_Frontal_Cortex_BA9	0.856827	1.53053
KIAA1549	0.125895	Brain_Frontal_Cortex_BA9	0.856827	-1.53049
NFYC	0.125896	Brain_Frontal_Cortex_BA9	0.856827	1.53049
KLF7	0.125986	Brain_Frontal_Cortex_BA9	0.856827	-1.53013
NEK5	0.12604	Brain_Frontal_Cortex_BA9	0.856827	-1.52991
NMU	0.126117	Brain_Frontal_Cortex_BA9	0.856827	-1.5296
PUM1	0.126162	Brain_Frontal_Cortex_BA9	0.856827	1.52941
PENK	0.126254	Brain_Frontal_Cortex_BA9	0.856827	1.52904
NXNL1	0.126272	Brain_Frontal_Cortex_BA9	0.856827	-1.52897
ZNF2	0.126513	Brain_Frontal_Cortex_BA9	0.856827	-1.528
IQCG	0.126525	Brain_Frontal_Cortex_BA9	0.856827	-1.52795
ANAPC16	0.126628	Brain_Frontal_Cortex_BA9	0.856827	-1.52754
C8orf48	0.126679	Brain_Frontal_Cortex_BA9	0.856827	-1.52733
YPEL1	0.126693	Brain_Frontal_Cortex_BA9	0.856827	-1.52727
MAPKAPK5-AS1	0.126718	Brain_Frontal_Cortex_BA9	0.856827	-1.52717
PIK3CD	0.126927	Brain_Frontal_Cortex_BA9	0.856827	-1.52633
GALNT7	0.126931	Brain_Frontal_Cortex_BA9	0.856827	-1.52632
F11	0.126965	Brain_Frontal_Cortex_BA9	0.856827	1.52618
RP11-294N21.3	0.127126	Brain_Frontal_Cortex_BA9	0.856827	-1.52553
SLC35C1	0.127205	Brain_Frontal_Cortex_BA9	0.856827	1.52522
ZNF789	0.127443	Brain_Frontal_Cortex_BA9	0.856827	-1.52426
RSPO1	0.127474	Brain_Frontal_Cortex_BA9	0.856827	-1.52414
ERO1B	0.127474	Brain_Frontal_Cortex_BA9	0.856827	1.52414
C19orf25	0.12748	Brain_Frontal_Cortex_BA9	0.856827	-1.52412
BPNT1	0.127744	Brain_Frontal_Cortex_BA9	0.856827	-1.52306
SKAP2	0.127775	Brain_Frontal_Cortex_BA9	0.856827	-1.52294
UPK3A	0.127805	Brain_Frontal_Cortex_BA9	0.856827	-1.52282
SPINK2	0.127972	Brain_Frontal_Cortex_BA9	0.856827	1.52215
TPP2	0.127989	Brain_Frontal_Cortex_BA9	0.856827	-1.52208
DUS2	0.127994	Brain_Frontal_Cortex_BA9	0.856827	1.52206
KCNMA1	0.128074	Brain_Frontal_Cortex_BA9	0.856827	-1.52174
DDX56	0.12817	Brain_Frontal_Cortex_BA9	0.856827	1.52136
RPS3	0.128212	Brain_Frontal_Cortex_BA9	0.856827	-1.52119
CAAP1	0.128213	Brain_Frontal_Cortex_BA9	0.856827	1.52119
KIAA0922	0.128323	Brain_Frontal_Cortex_BA9	0.856827	1.52075
CHRD	0.128393	Brain_Frontal_Cortex_BA9	0.856827	-1.52047
PSMA7	0.128453	Brain_Frontal_Cortex_BA9	0.856827	1.52023
FAM49A	0.128511	Brain_Frontal_Cortex_BA9	0.856827	1.52
PAGR1	0.128637	Brain_Frontal_Cortex_BA9	0.856827	1.5195
HK3	0.128686	Brain_Frontal_Cortex_BA9	0.856827	1.5193
WDR33	0.128712	Brain_Frontal_Cortex_BA9	0.856827	-1.5192
PIANP	0.128749	Brain_Frontal_Cortex_BA9	0.856827	1.51905
SMAD2	0.128952	Brain_Frontal_Cortex_BA9	0.856827	1.51825
RASIP1	0.128952	Brain_Frontal_Cortex_BA9	0.856827	1.51825
FAM114A1	0.12905	Brain_Frontal_Cortex_BA9	0.856827	-1.51786
OMA1	0.129068	Brain_Frontal_Cortex_BA9	0.856827	-1.51779
PPP2CA	0.129248	Brain_Frontal_Cortex_BA9	0.856827	1.51707
MEIOB	0.129268	Brain_Frontal_Cortex_BA9	0.856827	-1.51699
TDRD5	0.129295	Brain_Frontal_Cortex_BA9	0.856827	1.51689
MPRIP	0.129516	Brain_Frontal_Cortex_BA9	0.856827	-1.51601
TTYH2	0.12952	Brain_Frontal_Cortex_BA9	0.856827	-1.516
CISD1	0.129561	Brain_Frontal_Cortex_BA9	0.856827	-1.51584
IL18BP	0.129712	Brain_Frontal_Cortex_BA9	0.856827	1.51524
RP11-210M15.2	0.129788	Brain_Frontal_Cortex_BA9	0.856827	-1.51494
CRYBB1	0.129847	Brain_Frontal_Cortex_BA9	0.856827	1.51471
HPR	0.129912	Brain_Frontal_Cortex_BA9	0.856827	1.51445
TXNL4B	0.129912	Brain_Frontal_Cortex_BA9	0.856827	1.51445
CD34	0.129981	Brain_Frontal_Cortex_BA9	0.856827	1.51418
AC004947.2	0.130032	Brain_Frontal_Cortex_BA9	0.856827	-1.51398
RP11-439C15.4	0.130037	Brain_Frontal_Cortex_BA9	0.856827	1.51396
AC092171.4	0.130073	Brain_Frontal_Cortex_BA9	0.856827	1.51382
FAM229B	0.130144	Brain_Frontal_Cortex_BA9	0.856827	1.51353
DYNC2H1	0.130149	Brain_Frontal_Cortex_BA9	0.856827	1.51351
PACRG	0.130226	Brain_Frontal_Cortex_BA9	0.856827	-1.51321
LINC00654	0.130311	Brain_Frontal_Cortex_BA9	0.856827	1.51288
RHOC	0.130366	Brain_Frontal_Cortex_BA9	0.856827	-1.51266
KCTD1	0.130454	Brain_Frontal_Cortex_BA9	0.856827	1.51232
GH1	0.130464	Brain_Frontal_Cortex_BA9	0.856827	-1.51228
ARFGAP1	0.130484	Brain_Frontal_Cortex_BA9	0.856827	1.5122
YIPF1	0.130508	Brain_Frontal_Cortex_BA9	0.856827	1.5121
TGM1	0.13054	Brain_Frontal_Cortex_BA9	0.856827	-1.51198
TTC9	0.130586	Brain_Frontal_Cortex_BA9	0.856827	-1.51179
CRNDE	0.130594	Brain_Frontal_Cortex_BA9	0.856827	-1.51176
IFNGR1	0.130601	Brain_Frontal_Cortex_BA9	0.856827	1.51174
DCUN1D4	0.130637	Brain_Frontal_Cortex_BA9	0.856827	1.51159
COMMD7	0.130801	Brain_Frontal_Cortex_BA9	0.856827	1.51095
CFAP36	0.130801	Brain_Frontal_Cortex_BA9	0.856827	-1.51095
KRT10	0.130862	Brain_Frontal_Cortex_BA9	0.856827	1.51071
CACNA1D	0.130881	Brain_Frontal_Cortex_BA9	0.856827	1.51064
METTL16	0.130898	Brain_Frontal_Cortex_BA9	0.856827	1.51057
ITGA1	0.130899	Brain_Frontal_Cortex_BA9	0.856827	-1.51056
GLOD4	0.130905	Brain_Frontal_Cortex_BA9	0.856827	1.51054
FBXO45	0.130979	Brain_Frontal_Cortex_BA9	0.856827	-1.51025
VN1R1	0.131026	Brain_Frontal_Cortex_BA9	0.856827	-1.51007
CWF19L1	0.131048	Brain_Frontal_Cortex_BA9	0.856827	1.50998
KRT7	0.131188	Brain_Frontal_Cortex_BA9	0.856827	-1.50943
CEACAM4	0.1312	Brain_Frontal_Cortex_BA9	0.856827	1.50938
OPCML	0.131423	Brain_Frontal_Cortex_BA9	0.856827	1.50852
MPPED2	0.131459	Brain_Frontal_Cortex_BA9	0.856827	-1.50837
FPR1	0.131618	Brain_Frontal_Cortex_BA9	0.856827	-1.50775
LGALSL	0.131711	Brain_Frontal_Cortex_BA9	0.856827	-1.50739
BRPF3	0.131727	Brain_Frontal_Cortex_BA9	0.856827	1.50733
TJP1	0.131748	Brain_Frontal_Cortex_BA9	0.856827	-1.50725
RALGPS1	0.131748	Brain_Frontal_Cortex_BA9	0.856827	-1.50725
RP11-218F10.3	0.131774	Brain_Frontal_Cortex_BA9	0.856827	-1.50714
CCDC30	0.131836	Brain_Frontal_Cortex_BA9	0.856827	-1.5069
KIAA1147	0.132015	Brain_Frontal_Cortex_BA9	0.856827	1.5062
AC005537.2	0.132201	Brain_Frontal_Cortex_BA9	0.856827	1.50548
MAK16	0.132348	Brain_Frontal_Cortex_BA9	0.856827	-1.50491
LYPD3	0.132461	Brain_Frontal_Cortex_BA9	0.856827	1.50447
ARHGDIG	0.132569	Brain_Frontal_Cortex_BA9	0.856827	1.50405
CAV2	0.13259	Brain_Frontal_Cortex_BA9	0.856827	1.50397
TIMM8B	0.132698	Brain_Frontal_Cortex_BA9	0.856827	-1.50355
SDHD	0.132698	Brain_Frontal_Cortex_BA9	0.856827	-1.50355
BCL7A	0.132723	Brain_Frontal_Cortex_BA9	0.856827	-1.50345
CD3E	0.132723	Brain_Frontal_Cortex_BA9	0.856827	-1.50345
RP1-265C24.8	0.132736	Brain_Frontal_Cortex_BA9	0.856827	1.5034
SERPINE3	0.132739	Brain_Frontal_Cortex_BA9	0.856827	-1.50339
NFATC4	0.132759	Brain_Frontal_Cortex_BA9	0.856827	1.50331
GBP7	0.132803	Brain_Frontal_Cortex_BA9	0.856827	-1.50314
MYL4	0.132916	Brain_Frontal_Cortex_BA9	0.856827	-1.5027
ANKRD29	0.132983	Brain_Frontal_Cortex_BA9	0.856827	-1.50244
SLC16A13	0.133052	Brain_Frontal_Cortex_BA9	0.856827	1.50217
SURF6	0.133153	Brain_Frontal_Cortex_BA9	0.856827	1.50178
DISC1	0.133228	Brain_Frontal_Cortex_BA9	0.856827	-1.50149
SDC2	0.133336	Brain_Frontal_Cortex_BA9	0.856827	1.50108
SLC1A3	0.133395	Brain_Frontal_Cortex_BA9	0.856827	1.50085
RP11-13K12.1	0.13341	Brain_Frontal_Cortex_BA9	0.856827	-1.50079
PRLHR	0.133464	Brain_Frontal_Cortex_BA9	0.856827	1.50058
ZFR2	0.133471	Brain_Frontal_Cortex_BA9	0.856827	1.50055
IL1A	0.133512	Brain_Frontal_Cortex_BA9	0.856827	1.5004
MAPRE3	0.133614	Brain_Frontal_Cortex_BA9	0.856827	1.5
C16orf74	0.133614	Brain_Frontal_Cortex_BA9	0.856827	-1.5
CD1D	0.133614	Brain_Frontal_Cortex_BA9	0.856827	1.5
CEPT1	0.133614	Brain_Frontal_Cortex_BA9	0.856827	-1.5
RPS16	0.133614	Brain_Frontal_Cortex_BA9	0.856827	1.5
LINC01220	0.133614	Brain_Frontal_Cortex_BA9	0.856827	1.5
TET1	0.133614	Brain_Frontal_Cortex_BA9	0.856827	1.5
FAM161A	0.133675	Brain_Frontal_Cortex_BA9	0.856827	-1.49977
PHYHIP	0.13382	Brain_Frontal_Cortex_BA9	0.856827	1.49921
TMEM185B	0.133974	Brain_Frontal_Cortex_BA9	0.856827	-1.49861
MIS18BP1	0.134052	Brain_Frontal_Cortex_BA9	0.856827	1.49831
PDCD6IP	0.134076	Brain_Frontal_Cortex_BA9	0.856827	1.49822
DYRK2	0.134097	Brain_Frontal_Cortex_BA9	0.856827	-1.49814
CLEC9A	0.134301	Brain_Frontal_Cortex_BA9	0.856827	-1.49735
SPAG8	0.134301	Brain_Frontal_Cortex_BA9	0.856827	-1.49735
CASC10	0.134305	Brain_Frontal_Cortex_BA9	0.856827	1.49734
UBXN6	0.134403	Brain_Frontal_Cortex_BA9	0.856827	-1.49696
WDR53	0.134603	Brain_Frontal_Cortex_BA9	0.856827	-1.49619
ATP5G2	0.134711	Brain_Frontal_Cortex_BA9	0.856827	1.49578
SLAMF8	0.134832	Brain_Frontal_Cortex_BA9	0.856827	-1.49532
GPR27	0.134914	Brain_Frontal_Cortex_BA9	0.856827	1.495
RN7SL832P	0.135182	Brain_Frontal_Cortex_BA9	0.856827	1.49398
2024-03-07	0.135274	Brain_Frontal_Cortex_BA9	0.856827	-1.49362
MPP3	0.135305	Brain_Frontal_Cortex_BA9	0.856827	-1.49351
DCP2	0.135398	Brain_Frontal_Cortex_BA9	0.856827	-1.49315
ZNF740	0.135502	Brain_Frontal_Cortex_BA9	0.856827	1.49275
SETDB2	0.13553	Brain_Frontal_Cortex_BA9	0.856827	1.49265
MPP2	0.135618	Brain_Frontal_Cortex_BA9	0.856827	1.49231
RP11-384O8.1	0.135634	Brain_Frontal_Cortex_BA9	0.856827	1.49225
RP5-1116H23.5	0.135951	Brain_Frontal_Cortex_BA9	0.856827	1.49104
ILK	0.135964	Brain_Frontal_Cortex_BA9	0.856827	-1.49099
SGSM2	0.135985	Brain_Frontal_Cortex_BA9	0.856827	-1.49091
TAMM41	0.136011	Brain_Frontal_Cortex_BA9	0.856827	-1.49081
ATAD3B	0.136048	Brain_Frontal_Cortex_BA9	0.856827	-1.49067
AF127936.3	0.136196	Brain_Frontal_Cortex_BA9	0.856827	-1.49011
STAP2	0.136197	Brain_Frontal_Cortex_BA9	0.856827	-1.4901
BAD	0.136224	Brain_Frontal_Cortex_BA9	0.856827	1.49
PLAC8L1	0.136227	Brain_Frontal_Cortex_BA9	0.856827	1.48999
IRAK3	0.136315	Brain_Frontal_Cortex_BA9	0.856827	-1.48966
PRSS56	0.136351	Brain_Frontal_Cortex_BA9	0.856827	-1.48952
NAT8	0.136583	Brain_Frontal_Cortex_BA9	0.856827	1.48864
SPRR2E	0.136625	Brain_Frontal_Cortex_BA9	0.856827	1.48848
ANKRD45	0.136625	Brain_Frontal_Cortex_BA9	0.856827	-1.48848
PNOC	0.136734	Brain_Frontal_Cortex_BA9	0.856827	1.48806
MIMT1	0.136745	Brain_Frontal_Cortex_BA9	0.856827	1.48802
MCUR1	0.136762	Brain_Frontal_Cortex_BA9	0.856827	1.48796
HDHD3	0.13677	Brain_Frontal_Cortex_BA9	0.856827	1.48793
PCSK1	0.136831	Brain_Frontal_Cortex_BA9	0.856827	-1.4877
LINC00609	0.136912	Brain_Frontal_Cortex_BA9	0.856827	1.48739
VPS8	0.137131	Brain_Frontal_Cortex_BA9	0.856827	1.48656
RNF122	0.137283	Brain_Frontal_Cortex_BA9	0.856827	-1.48598
TRIB1	0.137297	Brain_Frontal_Cortex_BA9	0.856827	-1.48593
FAXDC2	0.137319	Brain_Frontal_Cortex_BA9	0.856827	1.48585
KB-1732A1.1	0.137342	Brain_Frontal_Cortex_BA9	0.856827	1.48576
TAOK2	0.13741	Brain_Frontal_Cortex_BA9	0.856827	1.48551
NT5M	0.137414	Brain_Frontal_Cortex_BA9	0.856827	-1.48549
LEXM	0.13746	Brain_Frontal_Cortex_BA9	0.856827	1.48532
PRCC	0.137466	Brain_Frontal_Cortex_BA9	0.856827	-1.48529
VWCE	0.137492	Brain_Frontal_Cortex_BA9	0.856827	1.4852
EPB41L1	0.137497	Brain_Frontal_Cortex_BA9	0.856827	1.48518
PTPRB	0.137502	Brain_Frontal_Cortex_BA9	0.856827	-1.48516
MEPCE	0.137633	Brain_Frontal_Cortex_BA9	0.856827	-1.48466
TIE1	0.137689	Brain_Frontal_Cortex_BA9	0.856827	1.48445
PHOSPHO1	0.137736	Brain_Frontal_Cortex_BA9	0.856827	-1.48428
VPS29	0.138008	Brain_Frontal_Cortex_BA9	0.856827	1.48325
TEX14	0.138032	Brain_Frontal_Cortex_BA9	0.856827	-1.48316
RP11-127L20.3	0.138041	Brain_Frontal_Cortex_BA9	0.856827	-1.48312
TLL1	0.138139	Brain_Frontal_Cortex_BA9	0.856827	1.48276
RCAN2	0.138168	Brain_Frontal_Cortex_BA9	0.856827	1.48265
CENPX	0.138269	Brain_Frontal_Cortex_BA9	0.856827	1.48227
TECPR2	0.138336	Brain_Frontal_Cortex_BA9	0.856827	-1.48201
SEC31B	0.138478	Brain_Frontal_Cortex_BA9	0.856827	-1.48148
NDUFB8	0.138478	Brain_Frontal_Cortex_BA9	0.856827	1.48148
SCAMP1	0.138522	Brain_Frontal_Cortex_BA9	0.856827	-1.48132
TPRKB	0.138526	Brain_Frontal_Cortex_BA9	0.856827	-1.4813
ZNF354C	0.138576	Brain_Frontal_Cortex_BA9	0.856827	-1.48111
PRDX6	0.0879888	Whole_Blood	0.856841	1.7061
POC5	0.112785	Stomach	0.856868	1.5858
2024-03-01	0.112804	Stomach	0.856868	-1.58571
HSD17B12	0.112849	Stomach	0.856868	-1.58552
AKT2	0.0989429	Colon_Sigmoid	0.856895	-1.65
MXD3	0.0548748	Pancreas	0.856908	-1.91987
CAMK1D	0.0549521	Pancreas	0.856956	-1.91925
CNOT10	0.0884144	Brain_Hypothalamus	0.856969	-1.70382
TOMM34	0.131303	Esophagus_Mucosa	0.856991	-1.50898
MCC	0.131328	Esophagus_Mucosa	0.856991	1.50889
SCUBE3	0.0745323	Vagina	0.857	1.78333
LINC00504	0.0690501	Adipose_Visceral_Omentum	0.857001	1.81809
SLC24A3	0.0690841	Adipose_Visceral_Omentum	0.857001	1.81787
FHL3	0.135475	Esophagus_Gastroesophageal_Junction	0.857005	-1.49286
ZNF740	0.135502	Esophagus_Gastroesophageal_Junction	0.857005	1.49275
SIVA1	0.13553	Esophagus_Gastroesophageal_Junction	0.857005	1.49265
KB-68A7.1	0.13553	Esophagus_Gastroesophageal_Junction	0.857005	1.49265
CTD-2325M2.1	0.11384	Uterus	0.857033	-1.58117
LAMC1	0.114005	Uterus	0.857033	1.58045
DCUN1D5	0.114067	Uterus	0.857033	-1.58017
RSG1	0.114115	Uterus	0.857033	-1.57997
EQTN	0.114138	Uterus	0.857033	-1.57986
GORASP1	0.11416	Uterus	0.857033	-1.57977
CNTF	0.106331	Brain_Hippocampus	0.857049	1.61491
RPS23	0.106428	Brain_Hippocampus	0.857049	-1.61446
RP1-223B1.1	0.106471	Brain_Hippocampus	0.857049	-1.61426
ZC3HC1	0.0859285	Adrenal_Gland	0.85705	1.71728
POC1B	0.0860034	Adrenal_Gland	0.85705	-1.71687
RP11-307L14.2	0.0860225	Adrenal_Gland	0.85705	1.71676
TMEM196	0.09872	Colon_Transverse	0.857056	1.65109
METTL8	0.083879	Heart_Atrial_Appendage	0.857056	-1.72861
NDUFA10	0.0840379	Heart_Atrial_Appendage	0.857056	1.72772
KCTD16	0.0840424	Heart_Atrial_Appendage	0.857056	-1.7277
RP11-80H5.7	0.0840845	Heart_Atrial_Appendage	0.857056	1.72746
PLCD1	0.0912625	Brain_Amygdala	0.85707	-1.68878
RRP12	0.129145	Artery_Tibial	0.857109	1.51748
RP11-307L14.1	0.0881567	Small_Intestine_Terminal_Ileum	0.857116	1.7052
FIG4	0.15143	smultixcan	0.857116	0.275983
PPP2CA	0.129248	Artery_Tibial	0.85712	1.51707
IP6K2	0.129345	Artery_Tibial	0.85712	1.51669
CARD10	0.129415	Artery_Tibial	0.85712	1.51641
SCARB2	0.129568	Artery_Tibial	0.85712	-1.51581
ZNF836	0.129697	Artery_Tibial	0.85712	1.5153
GPR19	0.129723	Artery_Tibial	0.85712	1.5152
CEP295NL	0.12973	Artery_Tibial	0.85712	1.51517
NAGS	0.129845	Artery_Tibial	0.85712	1.51471
PPP6R3	0.129862	Artery_Tibial	0.85712	-1.51465
SLC27A2	0.129867	Artery_Tibial	0.85712	-1.51463
ASB16	0.129932	Artery_Tibial	0.85712	1.51437
TMEM132C	0.129968	Artery_Tibial	0.85712	-1.51423
ENPP2	0.064613	Brain_Nucleus_accumbens_basal_ganglia	0.857126	1.84793
DYNC1I2	0.0608958	Thyroid	0.857138	-1.87425
NRN1L	0.0609006	Thyroid	0.857138	-1.87422
CNPY3	0.0609222	Thyroid	0.857138	1.87406
BTN3A1	0.061	Thyroid	0.857138	-1.8735
UBR3	0.0610112	Thyroid	0.857138	1.87341
FAM118A	0.0610783	Thyroid	0.857138	1.87293
HEATR1	0.0611398	Thyroid	0.857138	1.87248
RHPN2	0.0611549	Thyroid	0.857138	-1.87237
OPCML	0.131423	Esophagus_Mucosa	0.85716	1.50852
CTC-448F2.4	0.0530298	Adipose_Subcutaneous	0.857176	-1.93468
ENTPD6	0.0530366	Adipose_Subcutaneous	0.857176	-1.93462
GPX3	0.0530848	Adipose_Subcutaneous	0.857176	1.93423
SYNGR3	0.0530969	Adipose_Subcutaneous	0.857176	1.93413
ANGPTL7	0.0531408	Adipose_Subcutaneous	0.857176	1.93377
KIF21A	0.0915072	Brain_Amygdala	0.857179	1.6875
SPATA45	0.0916217	Brain_Amygdala	0.857179	-1.6869
ZMYND12	0.0916675	Brain_Amygdala	0.857179	-1.68667
HAVCR1	0.0917536	Brain_Amygdala	0.857179	1.68622
RP11-403A21.1	0.0917736	Brain_Amygdala	0.857179	1.68612
NAGA	0.0918123	Brain_Amygdala	0.857179	1.68591
CEP85	0.0918509	Brain_Amygdala	0.857179	1.68571
ART5	0.0920046	Brain_Amygdala	0.857179	1.68492
VIPAS39	0.0920628	Brain_Amygdala	0.857179	1.68462
SLC5A11	0.0921439	Brain_Amygdala	0.857179	-1.6842
SNW1	0.0921689	Brain_Amygdala	0.857179	-1.68407
MARK3	0.0970001	Testis	0.857184	-1.65957
LPXN	0.0970311	Testis	0.857184	1.65942
RP11-418I22.3	0.0970311	Testis	0.857184	-1.65942
ZNF197	0.138753	Brain_Frontal_Cortex_BA9	0.857204	-1.48045
EXD1	0.138783	Brain_Frontal_Cortex_BA9	0.857204	1.48034
RP11-384O8.1	0.135634	Esophagus_Gastroesophageal_Junction	0.857214	1.49225
LINC01229	0.124192	Brain_Cortex	0.857215	1.53741
USO1	0.104163	Muscle_Skeletal	0.857224	1.625
TNNI1	0.113185	Stomach	0.857226	-1.58404
LFNG	0.113207	Stomach	0.857226	1.58394
KCTD4	0.113236	Stomach	0.857226	1.58381
UBP1	0.113346	Stomach	0.857226	-1.58333
NRGN	0.113346	Stomach	0.857226	-1.58333
ZNF518B	0.113478	Stomach	0.857226	1.58275
RBM28	0.113806	Stomach	0.857226	1.58132
SUMF1	0.113905	Stomach	0.857226	1.58088
GRB10	0.114002	Stomach	0.857226	-1.58046
DCUN1D5	0.114067	Stomach	0.857226	1.58017
VPS37C	0.114173	Stomach	0.857226	1.57971
SLC27A2	0.114194	Stomach	0.857226	-1.57962
AP1M1	0.114217	Stomach	0.857226	1.57952
CCNDBP1	0.114241	Stomach	0.857226	1.57942
CXCL9	0.114348	Stomach	0.857226	-1.57895
CCL21	0.114348	Stomach	0.857226	-1.57895
TPRA1	0.11452	Stomach	0.857226	-1.5782
RP11-774O3.3	0.114578	Stomach	0.857226	1.57794
PHKG1	0.114679	Stomach	0.857226	1.57751
HABP2	0.11479	Stomach	0.857226	-1.57703
EEF1G	0.114813	Stomach	0.857226	1.57692
ZNF33B	0.11488	Stomach	0.857226	1.57663
VAV1	0.114962	Stomach	0.857226	1.57628
CACNA1E	0.115111	Stomach	0.857226	-1.57563
UBXN2A	0.115112	Stomach	0.857226	-1.57563
BMP2	0.115186	Stomach	0.857226	1.57531
CRAT	0.115229	Stomach	0.857226	1.57512
SKIDA1	0.11524	Stomach	0.857226	1.57507
RP11-190C22.8	0.115256	Stomach	0.857226	1.575
KLHDC8B	0.11538	Stomach	0.857226	1.57447
ADO	0.115389	Stomach	0.857226	-1.57442
MEST	0.11547	Stomach	0.857226	1.57407
RP4-758J18.13	0.11565	Stomach	0.857226	1.5733
SPIRE2	0.115658	Stomach	0.857226	-1.57326
FBN1	0.115693	Stomach	0.857226	-1.57311
XXbac-B135H6.18	0.115738	Stomach	0.857226	1.57292
2024-09-10	0.115788	Stomach	0.857226	1.5727
SPIN1	0.115943	Stomach	0.857226	1.57203
HFM1	0.11617	Stomach	0.857226	1.57105
NR1I3	0.116254	Stomach	0.857226	-1.57069
UTP6	0.116257	Stomach	0.857226	1.57068
TMEM50A	0.116296	Stomach	0.857226	1.57051
SCGB2B2	0.116364	Stomach	0.857226	-1.57022
CLEC7A	0.116374	Stomach	0.857226	-1.57018
SAXO2	0.116422	Stomach	0.857226	-1.56997
GJB6	0.116454	Stomach	0.857226	-1.56983
ZNF688	0.116518	Stomach	0.857226	1.56956
ZNHIT3	0.116527	Stomach	0.857226	1.56952
AGTPBP1	0.116697	Stomach	0.857226	1.56879
NAA20	0.116773	Stomach	0.857226	1.56846
SDR42E2	0.116929	Stomach	0.857226	1.5678
CEP57	0.116941	Stomach	0.857226	-1.56774
VCP	0.117027	Stomach	0.857226	1.56738
ATP10A	0.117147	Stomach	0.857226	1.56686
GPRC5D	0.117151	Stomach	0.857226	1.56684
TCIRG1	0.11733	Stomach	0.857226	1.56608
CTD-2325M2.1	0.117334	Stomach	0.857226	-1.56606
DISP1	0.11741	Stomach	0.857226	-1.56574
FAM103A1	0.117445	Stomach	0.857226	-1.56559
GPR27	0.117487	Stomach	0.857226	1.56541
CENPH	0.117532	Stomach	0.857226	-1.56522
HOMER2	0.117585	Stomach	0.857226	-1.56499
RAP1GAP	0.117726	Stomach	0.857226	1.56439
RAD50	0.117793	Stomach	0.857226	-1.5641
PRKCA	0.117918	Stomach	0.857226	1.56357
NPIPA1	0.117984	Stomach	0.857226	-1.56329
RP5-1159O4.1	0.118061	Stomach	0.857226	-1.56297
NOXRED1	0.11808	Stomach	0.857226	-1.56288
GRIK1	0.11809	Stomach	0.857226	-1.56284
STAC3	0.11817	Stomach	0.857226	1.5625
GDAP1	0.11817	Stomach	0.857226	1.5625
PROM2	0.118186	Stomach	0.857226	1.56244
VASN	0.118234	Stomach	0.857226	1.56223
DSG1	0.118278	Stomach	0.857226	1.56204
TOMM7	0.118472	Stomach	0.857226	1.56122
WEE2	0.118488	Stomach	0.857226	-1.56115
AGR2	0.118498	Stomach	0.857226	-1.56111
ZNF20	0.118647	Stomach	0.857226	1.56048
LUM	0.118694	Stomach	0.857226	1.56028
C3orf52	0.11876	Stomach	0.857226	-1.56
C3orf80	0.118787	Stomach	0.857226	1.55988
RP11-48B3.4	0.119086	Stomach	0.857226	-1.55862
SEMA3F	0.119117	Stomach	0.857226	-1.55849
ZNF211	0.119225	Stomach	0.857226	1.55804
PCK2	0.119252	Stomach	0.857226	1.55792
MICU3	0.119354	Stomach	0.857226	1.55749
RPS16	0.119437	Stomach	0.857226	-1.55714
HS3ST3A1	0.119454	Stomach	0.857226	-1.55707
CCAR1	0.119672	Stomach	0.857226	1.55615
RBPMS2	0.11974	Stomach	0.857226	1.55587
NCK1	0.119814	Stomach	0.857226	-1.55556
CC2D1B	0.120007	Stomach	0.857226	-1.55474
GPIHBP1	0.120007	Stomach	0.857226	1.55474
CNBP	0.120007	Stomach	0.857226	1.55474
S100P	0.120053	Stomach	0.857226	-1.55455
BOD1L1	0.12026	Stomach	0.857226	-1.55368
MAP4K3	0.120287	Stomach	0.857226	1.55357
MTRNR2L6	0.120406	Stomach	0.857226	1.55307
LINC02166	0.120436	Stomach	0.857226	-1.55295
RP11-161D15.3	0.120472	Stomach	0.857226	-1.5528
ZNF418	0.120628	Stomach	0.857226	-1.55214
PSMB5	0.120778	Stomach	0.857226	1.55152
ARHGAP1	0.120805	Stomach	0.857226	-1.55141
IVL	0.120837	Stomach	0.857226	1.55127
C14orf180	0.120931	Stomach	0.857226	-1.55088
NAT10	0.121031	Stomach	0.857226	-1.55046
CORO1A	0.121142	Stomach	0.857226	1.55
BOLA2	0.121142	Stomach	0.857226	1.55
NGEF	0.121173	Stomach	0.857226	1.54987
TMOD3	0.121183	Stomach	0.857226	1.54983
SH2B3	0.12135	Stomach	0.857226	-1.54913
CFL2	0.121377	Stomach	0.857226	1.54902
GNB2	0.121452	Stomach	0.857226	-1.54871
EML3	0.121529	Stomach	0.857226	-1.54839
TGS1	0.121569	Stomach	0.857226	-1.54822
SERPINE3	0.121599	Stomach	0.857226	-1.5481
NEK5	0.121746	Stomach	0.857226	-1.54749
OGDHL	0.121843	Stomach	0.857226	1.54709
ACSF3	0.121864	Stomach	0.857226	-1.547
ZNF419	0.121949	Stomach	0.857226	1.54664
TMEM101	0.121969	Stomach	0.857226	-1.54656
MAPK8IP1	0.122064	Stomach	0.857226	1.54617
C10orf128	0.122081	Stomach	0.857226	-1.5461
PIGBOS1	0.122116	Stomach	0.857226	1.54595
FAM161A	0.122141	Stomach	0.857226	-1.54585
STRN	0.122236	Stomach	0.857226	1.54545
C17orf53	0.122464	Stomach	0.857226	1.54451
MRPL58	0.122528	Stomach	0.857226	1.54425
MARCKS	0.122644	Stomach	0.857226	1.54377
FAM92A	0.122679	Stomach	0.857226	-1.54362
CASC3	0.122865	Stomach	0.857226	-1.54286
PDCD10	0.123222	Stomach	0.857226	1.54139
RP11-834C11.11	0.123348	Stomach	0.857226	1.54087
RP11-153F10.2	0.123491	Stomach	0.857226	1.54028
ATF7IP2	0.123525	Stomach	0.857226	1.54015
CDH8	0.123525	Stomach	0.857226	-1.54015
MFSD6	0.123657	Stomach	0.857226	1.5396
FUK	0.123808	Stomach	0.857226	-1.53898
MTMR11	0.123812	Stomach	0.857226	-1.53897
C4orf32	0.123838	Stomach	0.857226	1.53886
LRRC3B	0.124	Stomach	0.857226	-1.5382
ALDH2	0.124038	Stomach	0.857226	1.53804
SELPLG	0.124084	Stomach	0.857226	1.53785
BMPR1A	0.124156	Stomach	0.857226	-1.53756
LINC00315	0.124236	Stomach	0.857226	-1.53723
RNF182	0.124317	Stomach	0.857226	-1.5369
MMADHC	0.124329	Stomach	0.857226	1.53685
GALNS	0.124472	Stomach	0.857226	1.53627
CIAPIN1	0.124492	Stomach	0.857226	1.53619
SDCCAG8	0.124531	Stomach	0.857226	-1.53603
EIF2B5	0.124686	Stomach	0.857226	1.5354
PIGC	0.124768	Stomach	0.857226	-1.53506
DCLK1	0.124776	Stomach	0.857226	1.53503
PCGF2	0.124785	Stomach	0.857226	1.53499
PITX1	0.124818	Stomach	0.857226	1.53486
MGAT5B	0.124911	Stomach	0.857226	-1.53448
RP5-999L4.2	0.124945	Stomach	0.857226	-1.53435
LINC01028	0.124969	Stomach	0.857226	1.53425
DCUN1D4	0.124975	Stomach	0.857226	1.53422
TPR	0.12512	Stomach	0.857226	-1.53363
CRTAP	0.125172	Stomach	0.857226	-1.53342
LINC01125	0.125471	Stomach	0.857226	1.53221
CRELD1	0.125543	Stomach	0.857226	1.53191
PRR34	0.125767	Stomach	0.857226	-1.53101
COX16	0.125823	Stomach	0.857226	-1.53078
ADGRG6	0.125963	Stomach	0.857226	-1.53022
GUCA1B	0.125974	Stomach	0.857226	1.53017
MTA2	0.125987	Stomach	0.857226	-1.53012
LGALS3BP	0.126048	Stomach	0.857226	-1.52987
NMU	0.126117	Stomach	0.857226	-1.5296
PUM1	0.126162	Stomach	0.857226	1.52941
FGGY	0.126162	Stomach	0.857226	1.52941
PLPP7	0.126164	Stomach	0.857226	-1.5294
CLN8	0.126202	Stomach	0.857226	1.52925
AC000124.1	0.12624	Stomach	0.857226	-1.5291
CBX5	0.126268	Stomach	0.857226	-1.52899
PRSS8	0.126377	Stomach	0.857226	-1.52855
ZNF2	0.126513	Stomach	0.857226	1.528
C19orf33	0.126537	Stomach	0.857226	1.5279
CNGA1	0.126618	Stomach	0.857226	-1.52758
ASCC1	0.126628	Stomach	0.857226	1.52754
TSKU	0.126706	Stomach	0.857226	1.52722
ROM1	0.126713	Stomach	0.857226	1.52719
MAPKAPK5-AS1	0.126718	Stomach	0.857226	-1.52717
COCH	0.126749	Stomach	0.857226	-1.52705
DDX31	0.126754	Stomach	0.857226	-1.52703
ZNF669	0.126808	Stomach	0.857226	1.52681
CTSS	0.126845	Stomach	0.857226	-1.52666
GALNT7	0.126931	Stomach	0.857226	-1.52632
NF2	0.126945	Stomach	0.857226	-1.52626
LASP1	0.127074	Stomach	0.857226	-1.52574
CYTH2	0.127075	Stomach	0.857226	1.52574
MSI1	0.127182	Stomach	0.857226	1.52531
NOL4L	0.127194	Stomach	0.857226	1.52526
CTD-2227E11.1	0.127465	Stomach	0.857226	-1.52417
RET	0.127474	Stomach	0.857226	-1.52414
GSDMA	0.12775	Stomach	0.857226	-1.52303
TBC1D7	0.127795	Stomach	0.857226	-1.52286
FRA10AC1	0.1278	Stomach	0.857226	1.52283
SNX24	0.127894	Stomach	0.857226	-1.52246
HHLA2	0.127994	Stomach	0.857226	1.52206
CYP11A1	0.128006	Stomach	0.857226	-1.52201
RP11-96L14.7	0.128006	Stomach	0.857226	-1.52201
ASIC1	0.128025	Stomach	0.857226	-1.52194
DDX56	0.12817	Stomach	0.857226	1.52136
CAAP1	0.128213	Stomach	0.857226	1.52119
CTD-3010D24.3	0.128228	Stomach	0.857226	1.52113
KIAA0922	0.128323	Stomach	0.857226	1.52075
MS4A6A	0.128373	Stomach	0.857226	-1.52055
CKB	0.128691	Stomach	0.857226	-1.51929
RP11-74E22.6	0.128952	Stomach	0.857226	1.51825
SMAD2	0.128952	Stomach	0.857226	1.51825
MYZAP	0.128952	Stomach	0.857226	-1.51825
CDCA7	0.128995	Stomach	0.857226	-1.51808
STYXL1	0.129017	Stomach	0.857226	1.51799
ZNF737	0.129077	Stomach	0.857226	-1.51775
PAGR1	0.129202	Stomach	0.857226	1.51726
PPP2CA	0.129248	Stomach	0.857226	1.51707
FGF14-AS2	0.129255	Stomach	0.857226	-1.51705
NFXL1	0.129309	Stomach	0.857226	1.51683
FKBP1B	0.129573	Stomach	0.857226	1.51579
GPR19	0.129723	Stomach	0.857226	1.5152
HPS4	0.129753	Stomach	0.857226	-1.51508
CRYBB1	0.129847	Stomach	0.857226	-1.51471
CD34	0.129981	Stomach	0.857226	1.51418
SGK494	0.129989	Stomach	0.857226	1.51414
CTD-2336O2.3	0.13006	Stomach	0.857226	-1.51386
PRPH2	0.130091	Stomach	0.857226	-1.51374
ITPKC	0.130167	Stomach	0.857226	-1.51345
RHOC	0.130366	Stomach	0.857226	1.51266
ARFGAP1	0.130484	Stomach	0.857226	-1.5122
INPP5K	0.130593	Stomach	0.857226	1.51177
TNNC1	0.130611	Stomach	0.857226	1.5117
AKNA	0.130655	Stomach	0.857226	1.51152
SLC5A11	0.13077	Stomach	0.857226	-1.51107
COMMD7	0.130801	Stomach	0.857226	1.51095
INCENP	0.130822	Stomach	0.857226	1.51087
STX1B	0.130842	Stomach	0.857226	-1.51079
GLOD4	0.130905	Stomach	0.857226	1.51054
CFAP58	0.130991	Stomach	0.857226	-1.5102
C2orf72	0.131204	Stomach	0.857226	-1.50937
TMEM131	0.131218	Stomach	0.857226	-1.50932
COX20	0.131296	Stomach	0.857226	1.50901
TOMM34	0.131303	Stomach	0.857226	-1.50898
OPCML	0.131423	Stomach	0.857226	1.50852
PAX8	0.13149	Stomach	0.857226	-1.50825
INTS1	0.131583	Stomach	0.857226	1.50789
S100A4	0.131613	Stomach	0.857226	-1.50777
KB-1448A5.1	0.131613	Stomach	0.857226	-1.50777
LGALSL	0.131711	Stomach	0.857226	-1.50739
TJP1	0.131748	Stomach	0.857226	-1.50725
RP11-218F10.3	0.131774	Stomach	0.857226	-1.50714
SLC2A1	0.131774	Stomach	0.857226	-1.50714
CD226	0.1318	Stomach	0.857226	-1.50704
NDUFAF2	0.131896	Stomach	0.857226	-1.50667
LINC02044	0.131996	Stomach	0.857226	-1.50628
KIAA1147	0.132015	Stomach	0.857226	1.5062
MED8	0.132059	Stomach	0.857226	-1.50603
AC005537.2	0.132201	Stomach	0.857226	1.50548
KREMEN1	0.132244	Stomach	0.857226	1.50531
C16orf89	0.132258	Stomach	0.857226	-1.50526
NUP93	0.132323	Stomach	0.857226	-1.505
LARGE2	0.132367	Stomach	0.857226	1.50484
MNX1-AS1	0.132441	Stomach	0.857226	-1.50455
GTPBP8	0.132559	Stomach	0.857226	1.50409
CAV2	0.13259	Stomach	0.857226	1.50397
RP11-136C24.2	0.132698	Stomach	0.857226	-1.50355
TIMM8B	0.132698	Stomach	0.857226	-1.50355
CTC-296K1.4	0.132707	Stomach	0.857226	-1.50351
CD3E	0.132723	Stomach	0.857226	1.50345
BNIP3L	0.132863	Stomach	0.857226	1.50291
TMEM232	0.13301	Stomach	0.857226	-1.50234
SDC2	0.133336	Stomach	0.857226	1.50108
RP11-806H10.4	0.133397	Stomach	0.857226	1.50084
AC007879.2	0.133493	Stomach	0.857226	-1.50047
TMEM179	0.133513	Stomach	0.857226	-1.50039
TMEM106C	0.133533	Stomach	0.857226	-1.50031
CRNDE	0.133614	Stomach	0.857226	1.5
SEC31B	0.133614	Stomach	0.857226	-1.5
LINC01220	0.133614	Stomach	0.857226	1.5
CD1D	0.133614	Stomach	0.857226	-1.5
TMEM185B	0.133614	Stomach	0.857226	-1.5
ZNF707	0.133614	Stomach	0.857226	-1.5
CEPT1	0.133614	Stomach	0.857226	-1.5
TET1	0.133614	Stomach	0.857226	-1.5
CASC4	0.0863792	Pituitary	0.857228	-1.71481
IER3	0.0881567	Whole_Blood	0.857235	1.7052
BACH1-AS1	0.0881877	Whole_Blood	0.857235	1.70504
MMADHC	0.124329	Brain_Cortex	0.857268	1.53685
PFKM	0.124351	Brain_Cortex	0.857268	-1.53676
NDUFB3	0.12456	Brain_Cortex	0.857268	-1.53591
SYT10	0.124673	Brain_Cortex	0.857268	-1.53545
PIGC	0.124768	Brain_Cortex	0.857268	-1.53506
TLE4	0.124969	Brain_Cortex	0.857268	1.53425
WDR64	0.124969	Brain_Cortex	0.857268	1.53425
ITGA1	0.125273	Brain_Cortex	0.857268	-1.53301
ZMAT3	0.125365	Brain_Cortex	0.857268	-1.53264
ITPR2	0.125418	Brain_Cortex	0.857268	-1.53242
WBSCR27	0.125442	Brain_Cortex	0.857268	-1.53233
FFAR1	0.125445	Brain_Cortex	0.857268	-1.53231
NCSTN	0.125503	Brain_Cortex	0.857268	1.53208
ANXA5	0.125608	Brain_Cortex	0.857268	-1.53165
ORAI2	0.125654	Brain_Cortex	0.857268	-1.53147
NFYC	0.125896	Brain_Cortex	0.857268	1.53049
APOL4	0.125917	Brain_Cortex	0.857268	-1.5304
PIGB	0.125923	Brain_Cortex	0.857268	-1.53038
RP11-278A23.1	0.126003	Brain_Cortex	0.857268	-1.53005
RP5-1116H23.4	0.126073	Brain_Cortex	0.857268	-1.52977
NMU	0.126117	Brain_Cortex	0.857268	-1.5296
LAMA5	0.126135	Brain_Cortex	0.857268	1.52952
OPA3	0.126245	Brain_Cortex	0.857268	1.52908
EVI5L	0.126268	Brain_Cortex	0.857268	1.52899
CBX5	0.126268	Brain_Cortex	0.857268	1.52899
PRSS8	0.126377	Brain_Cortex	0.857268	-1.52855
SPTLC2	0.126417	Brain_Cortex	0.857268	-1.52838
SMG8	0.126462	Brain_Cortex	0.857268	1.52821
ZNF2	0.126513	Brain_Cortex	0.857268	-1.528
SMOC1	0.126514	Brain_Cortex	0.857268	1.52799
SARDH	0.126604	Brain_Cortex	0.857268	1.52763
ASCC1	0.126628	Brain_Cortex	0.857268	1.52754
XBP1	0.126637	Brain_Cortex	0.857268	1.5275
COQ8A	0.126768	Brain_Cortex	0.857268	1.52697
ZNF653	0.126941	Brain_Cortex	0.857268	1.52628
CPXM1	0.127082	Brain_Cortex	0.857268	1.52571
ZNF17	0.127093	Brain_Cortex	0.857268	1.52567
PTGER3	0.127325	Brain_Cortex	0.857268	1.52474
RYK	0.127359	Brain_Cortex	0.857268	-1.5246
BOD1L1	0.127459	Brain_Cortex	0.857268	-1.5242
CTD-2227E11.1	0.127465	Brain_Cortex	0.857268	-1.52417
C19orf25	0.12748	Brain_Cortex	0.857268	-1.52412
C19orf33	0.127485	Brain_Cortex	0.857268	1.5241
MPRIP	0.127604	Brain_Cortex	0.857268	-1.52362
GUCA1C	0.12765	Brain_Cortex	0.857268	-1.52343
ERAP1	0.1278	Brain_Cortex	0.857268	1.52283
UPK3A	0.127805	Brain_Cortex	0.857268	-1.52282
SNX24	0.127894	Brain_Cortex	0.857268	-1.52246
IL15	0.128074	Brain_Cortex	0.857268	-1.52174
DDX56	0.12817	Brain_Cortex	0.857268	1.52136
N6AMT1	0.128275	Brain_Cortex	0.857268	-1.52094
UPK3B	0.128302	Brain_Cortex	0.857268	-1.52083
KIAA0922	0.128323	Brain_Cortex	0.857268	1.52075
CHRD	0.128393	Brain_Cortex	0.857268	-1.52047
PSMA7	0.128453	Brain_Cortex	0.857268	1.52023
CPNE7	0.12846	Brain_Cortex	0.857268	-1.5202
STARD6	0.128717	Brain_Cortex	0.857268	1.51918
CWF19L1	0.128908	Brain_Cortex	0.857268	1.51842
HBZ	0.128934	Brain_Cortex	0.857268	-1.51832
SMAD2	0.128952	Brain_Cortex	0.857268	1.51825
SYNE3	0.128977	Brain_Cortex	0.857268	-1.51815
HLA-A	0.128985	Brain_Cortex	0.857268	1.51812
CD200R1	0.129195	Brain_Cortex	0.857268	1.51728
FGF14-AS2	0.129255	Brain_Cortex	0.857268	-1.51705
RECQL4	0.129298	Brain_Cortex	0.857268	1.51687
MVD	0.129351	Brain_Cortex	0.857268	-1.51667
CARD10	0.129415	Brain_Cortex	0.857268	-1.51641
SCAMP4	0.129487	Brain_Cortex	0.857268	1.51613
RP11-572O17.1	0.129528	Brain_Cortex	0.857268	1.51596
2024-03-01	0.129587	Brain_Cortex	0.857268	1.51573
ADAMTS7	0.129591	Brain_Cortex	0.857268	1.51572
RTP1	0.129659	Brain_Cortex	0.857268	1.51545
RMND1	0.129679	Brain_Cortex	0.857268	-1.51537
ERBIN	0.129683	Brain_Cortex	0.857268	1.51535
ZNF714	0.129687	Brain_Cortex	0.857268	-1.51534
OTOA	0.129847	Brain_Cortex	0.857268	1.51471
DHX38	0.129912	Brain_Cortex	0.857268	1.51445
TXNL4B	0.129912	Brain_Cortex	0.857268	1.51445
CD34	0.129981	Brain_Cortex	0.857268	1.51418
RP11-112J3.16	0.130073	Brain_Cortex	0.857268	-1.51381
TRAF1	0.13014	Brain_Cortex	0.857268	-1.51355
GABARAPL2	0.130281	Brain_Cortex	0.857268	1.51299
SNRNP70	0.130366	Brain_Cortex	0.857268	1.51266
ARFGAP1	0.130484	Brain_Cortex	0.857268	-1.5122
TNNC1	0.130611	Brain_Cortex	0.857268	1.5117
CTDP1	0.130657	Brain_Cortex	0.857268	1.51151
PRG2	0.130746	Brain_Cortex	0.857268	1.51117
RBM23	0.130762	Brain_Cortex	0.857268	-1.5111
LINC02073	0.13078	Brain_Cortex	0.857268	1.51103
COMMD7	0.130801	Brain_Cortex	0.857268	1.51095
MRPL21	0.130813	Brain_Cortex	0.857268	1.5109
CYP26C1	0.130842	Brain_Cortex	0.857268	1.51079
CACNA1D	0.130881	Brain_Cortex	0.857268	1.51064
GLOD4	0.130905	Brain_Cortex	0.857268	1.51054
ENDOG	0.151514	smultixcan	0.857269	-1.11116
SPRTN	0.151536	smultixcan	0.857269	2.09313
ZNF286A	0.106714	Brain_Hippocampus	0.857279	1.61314
TEX40	0.106766	Brain_Hippocampus	0.857279	-1.6129
PIGO	0.106767	Brain_Hippocampus	0.857279	1.6129
WDR60	0.106806	Brain_Hippocampus	0.857279	-1.61272
FAM110D	0.0680899	Kidney_Cortex	0.857287	-1.82441
CTD-3025N20.3	0.0683991	Kidney_Cortex	0.857287	1.82237
GPR161	0.0686441	Kidney_Cortex	0.857287	-1.82075
SIN3B	0.0686942	Kidney_Cortex	0.857287	1.82043
RHOA	0.0687371	Kidney_Cortex	0.857287	1.82014
C1orf220	0.0687394	Kidney_Cortex	0.857287	-1.82013
MTF2	0.068853	Kidney_Cortex	0.857287	-1.81938
PCDHGA10	0.0689357	Kidney_Cortex	0.857287	1.81884
PPM1L	0.0692385	Kidney_Cortex	0.857287	1.81686
GAPT	0.0692682	Kidney_Cortex	0.857287	-1.81667
FAM206A	0.0692916	Kidney_Cortex	0.857287	1.81651
EFCAB2	0.0693591	Kidney_Cortex	0.857287	1.81607
TTC14	0.0694079	Kidney_Cortex	0.857287	1.81576
KLHL20	0.0697096	Kidney_Cortex	0.857287	1.81379
MCOLN3	0.0699326	Kidney_Cortex	0.857287	-1.81235
ABRA	0.0699986	Kidney_Cortex	0.857287	-1.81192
TTLL7	0.0700912	Kidney_Cortex	0.857287	-1.81132
PDZD3	0.0702069	Kidney_Cortex	0.857287	-1.81057
KYAT1	0.0702244	Kidney_Cortex	0.857287	1.81046
LINC02157	0.0702249	Kidney_Cortex	0.857287	1.81046
C17orf58	0.0702583	Kidney_Cortex	0.857287	-1.81024
KBTBD11	0.0702618	Kidney_Cortex	0.857287	-1.81022
GFM2	0.0702871	Kidney_Cortex	0.857287	-1.81006
LINGO4	0.0703169	Kidney_Cortex	0.857287	-1.80986
EIF3K	0.0704369	Kidney_Cortex	0.857287	1.80909
SERPINA6	0.0705066	Kidney_Cortex	0.857287	1.80864
TAOK2	0.0705469	Kidney_Cortex	0.857287	1.80838
TOPORS-AS1	0.0706967	Kidney_Cortex	0.857287	1.80742
PTPRU	0.0708705	Kidney_Cortex	0.857287	-1.80631
WDR93	0.0710442	Kidney_Cortex	0.857287	1.80519
EFL1	0.0711262	Kidney_Cortex	0.857287	1.80467
KHDC1	0.0711379	Kidney_Cortex	0.857287	-1.8046
ASAP1	0.071417	Kidney_Cortex	0.857287	-1.80282
RP11-80H5.9	0.0714261	Kidney_Cortex	0.857287	-1.80276
ROM1	0.0714832	Kidney_Cortex	0.857287	1.8024
SYN3	0.0715808	Kidney_Cortex	0.857287	-1.80178
ATP5J2	0.0716036	Kidney_Cortex	0.857287	-1.80163
NSMCE4A	0.0717219	Kidney_Cortex	0.857287	1.80088
INHA	0.0717403	Kidney_Cortex	0.857287	-1.80076
LINC02062	0.0718606	Kidney_Cortex	0.857287	1.8
TMEM63A	0.0718606	Kidney_Cortex	0.857287	1.8
TPCN1	0.0719681	Kidney_Cortex	0.857287	-1.79932
L3MBTL2	0.0720728	Kidney_Cortex	0.857287	-1.79866
MCEE	0.0721885	Kidney_Cortex	0.857287	1.79793
NF1	0.0724214	Kidney_Cortex	0.857287	1.79646
ACAA1	0.0724367	Kidney_Cortex	0.857287	1.79636
PHLDA2	0.0725709	Kidney_Cortex	0.857287	-1.79552
TAF9	0.0726381	Kidney_Cortex	0.857287	1.7951
SLC6A16	0.0727944	Kidney_Cortex	0.857287	-1.79412
PRR14L	0.0728689	Kidney_Cortex	0.857287	1.79365
TFG	0.0729958	Kidney_Cortex	0.857287	1.79286
ANO7	0.0731525	Kidney_Cortex	0.857287	1.79188
TMEM269	0.073552	Kidney_Cortex	0.857287	-1.78939
TP53BP2	0.0735736	Kidney_Cortex	0.857287	-1.78926
RP11-807H17.1	0.0735788	Kidney_Cortex	0.857287	1.78922
C17orf100	0.0736037	Kidney_Cortex	0.857287	-1.78907
C17orf50	0.0736327	Kidney_Cortex	0.857287	-1.78889
MS4A10	0.0737426	Kidney_Cortex	0.857287	1.78821
PINX1	0.0737956	Kidney_Cortex	0.857287	1.78788
PPM1K	0.0738475	Kidney_Cortex	0.857287	1.78756
C3orf30	0.0738911	Kidney_Cortex	0.857287	-1.78729
IGSF11	0.0738997	Kidney_Cortex	0.857287	1.78723
PTPRQ	0.0740569	Kidney_Cortex	0.857287	-1.78626
HSD17B12	0.074068	Kidney_Cortex	0.857287	-1.78619
SRSF5	0.0740758	Kidney_Cortex	0.857287	-1.78614
CENPX	0.152333	Artery_Aorta	0.857291	1.43134
FAS	0.152379	Artery_Aorta	0.857291	1.43118
NRROS	0.152453	Artery_Aorta	0.857291	-1.43092
MTBP	0.152558	Artery_Aorta	0.857291	-1.43056
IBA57-AS1	0.152586	Artery_Aorta	0.857291	-1.43046
CFAP36	0.161513	Cells_EBV-transformed_lymphocytes	0.857313	1.4
ADAMTS14	0.161513	Cells_EBV-transformed_lymphocytes	0.857313	1.4
C10orf35	0.161513	Cells_EBV-transformed_lymphocytes	0.857313	1.4
ATAT1	0.161628	Cells_EBV-transformed_lymphocytes	0.857313	1.39962
TMEM205	0.161678	Cells_EBV-transformed_lymphocytes	0.857313	1.39945
MARK4	0.161689	Cells_EBV-transformed_lymphocytes	0.857313	-1.39941
FUT5	0.161948	Cells_EBV-transformed_lymphocytes	0.857313	-1.39855
PRDM8	0.162346	Cells_EBV-transformed_lymphocytes	0.857313	-1.39723
IL17RC	0.162396	Cells_EBV-transformed_lymphocytes	0.857313	-1.39706
LRRC8B	0.162452	Cells_EBV-transformed_lymphocytes	0.857313	-1.39687
GINM1	0.162475	Cells_EBV-transformed_lymphocytes	0.857313	1.39679
AP001258.4	0.162579	Cells_EBV-transformed_lymphocytes	0.857313	1.39645
TRPA1	0.16262	Cells_EBV-transformed_lymphocytes	0.857313	1.39631
FKTN	0.162703	Cells_EBV-transformed_lymphocytes	0.857313	1.39604
RNF187	0.162825	Cells_EBV-transformed_lymphocytes	0.857313	-1.39563
CDCA7	0.162911	Cells_EBV-transformed_lymphocytes	0.857313	-1.39535
TBCK	0.162919	Cells_EBV-transformed_lymphocytes	0.857313	1.39532
MESP1	0.16297	Cells_EBV-transformed_lymphocytes	0.857313	-1.39515
EMC4	0.163157	Cells_EBV-transformed_lymphocytes	0.857313	1.39453
ZNF438	0.163204	Cells_EBV-transformed_lymphocytes	0.857313	1.39438
PACS1	0.163336	Cells_EBV-transformed_lymphocytes	0.857313	-1.39394
RGS6	0.163637	Cells_EBV-transformed_lymphocytes	0.857313	1.39294
PIANP	0.163702	Cells_EBV-transformed_lymphocytes	0.857313	1.39273
NPHP4	0.163708	Cells_EBV-transformed_lymphocytes	0.857313	1.39271
FBXO25	0.163849	Cells_EBV-transformed_lymphocytes	0.857313	-1.39224
CLNS1A	0.163909	Cells_EBV-transformed_lymphocytes	0.857313	1.39205
LINGO1	0.164054	Cells_EBV-transformed_lymphocytes	0.857313	1.39157
SERTAD3	0.164133	Cells_EBV-transformed_lymphocytes	0.857313	-1.3913
CCDC24	0.164252	Cells_EBV-transformed_lymphocytes	0.857313	-1.39091
RHOA	0.164507	Cells_EBV-transformed_lymphocytes	0.857313	-1.39007
SPG21	0.164522	Cells_EBV-transformed_lymphocytes	0.857313	-1.39002
CTD-2134A5.4	0.164618	Cells_EBV-transformed_lymphocytes	0.857313	-1.38971
IP6K2	0.164694	Cells_EBV-transformed_lymphocytes	0.857313	1.38946
MRPS10	0.164819	Cells_EBV-transformed_lymphocytes	0.857313	1.38905
RPL23	0.164867	Cells_EBV-transformed_lymphocytes	0.857313	-1.38889
ZNF763	0.165013	Cells_EBV-transformed_lymphocytes	0.857313	1.38841
CHN1	0.165038	Cells_EBV-transformed_lymphocytes	0.857313	1.38832
RAB3GAP1	0.165041	Cells_EBV-transformed_lymphocytes	0.857313	1.38832
ZNF778	0.165042	Cells_EBV-transformed_lymphocytes	0.857313	1.38831
TTC9	0.165084	Cells_EBV-transformed_lymphocytes	0.857313	-1.38818
RP11-173P15.10	0.165103	Cells_EBV-transformed_lymphocytes	0.857313	-1.38811
ANK2	0.165387	Cells_EBV-transformed_lymphocytes	0.857313	1.38718
CLN6	0.16545	Cells_EBV-transformed_lymphocytes	0.857313	1.38697
TRAF2	0.165511	Cells_EBV-transformed_lymphocytes	0.857313	-1.38677
HLF	0.165773	Cells_EBV-transformed_lymphocytes	0.857313	-1.38592
C17orf62	0.165787	Cells_EBV-transformed_lymphocytes	0.857313	1.38587
EIF2S2	0.165863	Cells_EBV-transformed_lymphocytes	0.857313	1.38562
DHX36	0.165907	Cells_EBV-transformed_lymphocytes	0.857313	-1.38547
NME8	0.165915	Cells_EBV-transformed_lymphocytes	0.857313	1.38545
SCLY	0.165941	Cells_EBV-transformed_lymphocytes	0.857313	1.38537
CCDC84	0.166024	Cells_EBV-transformed_lymphocytes	0.857313	-1.38509
TMEM101	0.166442	Cells_EBV-transformed_lymphocytes	0.857313	-1.38373
RP11-866E20.3	0.166453	Cells_EBV-transformed_lymphocytes	0.857313	1.38369
SNF8	0.166466	Cells_EBV-transformed_lymphocytes	0.857313	1.38365
CRAT	0.166466	Cells_EBV-transformed_lymphocytes	0.857313	1.38365
ZNF761	0.166493	Cells_EBV-transformed_lymphocytes	0.857313	-1.38356
KHDC1	0.166513	Cells_EBV-transformed_lymphocytes	0.857313	1.3835
TBX21	0.166687	Cells_EBV-transformed_lymphocytes	0.857313	-1.38293
USP32	0.166689	Cells_EBV-transformed_lymphocytes	0.857313	1.38292
RAB26	0.166701	Cells_EBV-transformed_lymphocytes	0.857313	1.38288
SMC4	0.166752	Cells_EBV-transformed_lymphocytes	0.857313	-1.38272
MRPS24	0.166781	Cells_EBV-transformed_lymphocytes	0.857313	-1.38262
E2F3	0.166911	Cells_EBV-transformed_lymphocytes	0.857313	-1.3822
DDIT4L	0.166921	Cells_EBV-transformed_lymphocytes	0.857313	-1.38217
CCDC25	0.167001	Cells_EBV-transformed_lymphocytes	0.857313	-1.3819
LRRFIP2	0.167014	Cells_EBV-transformed_lymphocytes	0.857313	1.38186
SNHG15	0.167141	Cells_EBV-transformed_lymphocytes	0.857313	-1.38145
MRPL36	0.167181	Cells_EBV-transformed_lymphocytes	0.857313	1.38132
SKI	0.167208	Cells_EBV-transformed_lymphocytes	0.857313	-1.38123
CLIC5	0.167242	Cells_EBV-transformed_lymphocytes	0.857313	-1.38112
ZBTB11	0.1675	Cells_EBV-transformed_lymphocytes	0.857313	-1.38028
SLC25A44	0.167517	Cells_EBV-transformed_lymphocytes	0.857313	1.38023
INSR	0.167544	Cells_EBV-transformed_lymphocytes	0.857313	1.38014
AIMP1	0.167551	Cells_EBV-transformed_lymphocytes	0.857313	1.38012
GOLGA4	0.167569	Cells_EBV-transformed_lymphocytes	0.857313	1.38006
HTRA1	0.167711	Cells_EBV-transformed_lymphocytes	0.857313	1.3796
TBC1D7	0.167735	Cells_EBV-transformed_lymphocytes	0.857313	1.37952
ZHX3	0.167799	Cells_EBV-transformed_lymphocytes	0.857313	-1.37931
RLN1	0.167799	Cells_EBV-transformed_lymphocytes	0.857313	-1.37931
PAGR1	0.0923682	Brain_Amygdala	0.857316	1.68304
PXDN	0.0924218	Brain_Amygdala	0.857316	1.68276
ZGRF1	0.0925544	Brain_Amygdala	0.857316	-1.68207
CCDC82	0.0926906	Brain_Amygdala	0.857316	-1.68137
CD82	0.0929178	Brain_Amygdala	0.857316	-1.6802
NOB1	0.0930843	Brain_Amygdala	0.857316	1.67935
ATP10D	0.0931802	Brain_Amygdala	0.857316	-1.67886
BCL2L15	0.0933759	Brain_Amygdala	0.857316	-1.67785
RP5-1116H23.3	0.0934143	Brain_Amygdala	0.857316	1.67766
VWA5B2	0.093577	Brain_Amygdala	0.857316	-1.67682
LGR5	0.0935978	Brain_Amygdala	0.857316	1.67672
FAM57B	0.0936116	Brain_Amygdala	0.857316	1.67665
AMZ2	0.0937304	Brain_Amygdala	0.857316	1.67604
PCYOX1L	0.093761	Brain_Amygdala	0.857316	-1.67588
GUCA1B	0.0939987	Brain_Amygdala	0.857316	1.67467
ERAP1	0.0940484	Brain_Amygdala	0.857316	1.67442
CCNE1	0.0941477	Brain_Amygdala	0.857316	1.67391
ETV2	0.0942349	Brain_Amygdala	0.857316	1.67347
ACAD11	0.0944768	Brain_Amygdala	0.857316	-1.67224
CERS5	0.0945777	Brain_Amygdala	0.857316	-1.67173
CFAP74	0.0946054	Brain_Amygdala	0.857316	-1.67159
RP11-1246C19.1	0.0946314	Brain_Amygdala	0.857316	1.67146
NOX4	0.0946778	Brain_Amygdala	0.857316	1.67122
NEPRO	0.0946938	Brain_Amygdala	0.857316	1.67114
IGDCC3	0.0948773	Brain_Amygdala	0.857316	-1.67021
FAM225A	0.0949738	Brain_Amygdala	0.857316	1.66972
AC092171.4	0.09502	Brain_Amygdala	0.857316	1.66949
LANCL1	0.0950941	Brain_Amygdala	0.857316	1.66912
COL14A1	0.0952023	Brain_Amygdala	0.857316	-1.66857
TACC2	0.0952087	Brain_Amygdala	0.857316	-1.66854
MYZAP	0.0952089	Brain_Amygdala	0.857316	-1.66854
NRL	0.0953538	Brain_Amygdala	0.857316	1.66781
DCAF11	0.0953538	Brain_Amygdala	0.857316	1.66781
AKR1C3	0.0955799	Brain_Amygdala	0.857316	1.66667
NBPF3	0.0955807	Brain_Amygdala	0.857316	-1.66667
LAMC3	0.0955807	Brain_Amygdala	0.857316	-1.66667
MROH8	0.0955807	Brain_Amygdala	0.857316	-1.66667
C9orf131	0.0955807	Brain_Amygdala	0.857316	-1.66667
HIGD1A	0.0955807	Brain_Amygdala	0.857316	-1.66667
ELOC	0.0958681	Brain_Amygdala	0.857316	1.66522
LINC01615	0.0959751	Brain_Amygdala	0.857316	1.66469
TTBK2	0.0960266	Brain_Amygdala	0.857316	1.66443
PAQR4	0.0960554	Brain_Amygdala	0.857316	-1.66429
PBX1	0.0960658	Brain_Amygdala	0.857316	-1.66423
ZDHHC3	0.0960658	Brain_Amygdala	0.857316	1.66423
COL22A1	0.096211	Brain_Amygdala	0.857316	-1.66351
TET1	0.0963972	Brain_Amygdala	0.857316	-1.66258
HAGHL	0.0964451	Brain_Amygdala	0.857316	1.66234
RANBP3	0.0965291	Brain_Amygdala	0.857316	1.66192
ACSS2	0.0965387	Brain_Amygdala	0.857316	1.66187
RAB3GAP2	0.0966174	Brain_Amygdala	0.857316	1.66148
TIFA	0.0966819	Brain_Amygdala	0.857316	1.66116
TMEM38A	0.0968869	Brain_Amygdala	0.857316	1.66014
FAM173A	0.0968882	Brain_Amygdala	0.857316	1.66013
RABGEF1	0.0969482	Brain_Amygdala	0.857316	1.65983
MARK3	0.0970001	Brain_Amygdala	0.857316	-1.65957
ACTA1	0.0971856	Brain_Amygdala	0.857316	-1.65865
PPT1	0.0972715	Brain_Amygdala	0.857316	1.65823
PLEKHO2	0.0973045	Brain_Amygdala	0.857316	-1.65806
PKM	0.0973132	Brain_Amygdala	0.857316	-1.65802
GPR27	0.0973848	Brain_Amygdala	0.857316	1.65767
MNS1	0.0974404	Brain_Amygdala	0.857316	-1.65739
TMEM132B	0.0975242	Brain_Amygdala	0.857316	-1.65698
TSLP	0.0975328	Brain_Amygdala	0.857316	1.65693
ZIC4	0.0975842	Brain_Amygdala	0.857316	-1.65668
PARPBP	0.0975997	Brain_Amygdala	0.857316	-1.6566
MFSD2B	0.0976998	Brain_Amygdala	0.857316	1.65611
CRABP2	0.0977163	Brain_Amygdala	0.857316	-1.65603
SDR42E2	0.116929	Brain_Spinal_cord_cervical_c-1	0.857317	1.5678
PTK6	0.151619	smultixcan	0.857335	-0.711439
TSNAXIP1	0.151627	smultixcan	0.857335	1.3272
DCTD	0.104666	Heart_Left_Ventricle	0.857344	-1.62264
YPEL3	0.0792376	Esophagus_Muscularis	0.857354	-1.75513
IFT27	0.0793899	Esophagus_Muscularis	0.857354	-1.75424
MRO	0.0794136	Esophagus_Muscularis	0.857354	-1.7541
CTPS1	0.0794431	Esophagus_Muscularis	0.857354	-1.75393
PWWP2B	0.0795722	Esophagus_Muscularis	0.857354	-1.75317
BCAS3	0.0795783	Esophagus_Muscularis	0.857354	1.75314
VIPR2	0.0796473	Esophagus_Muscularis	0.857354	1.75274
CCDC3	0.0797601	Esophagus_Muscularis	0.857354	1.75208
SLC25A42	0.0798171	Esophagus_Muscularis	0.857354	-1.75175
DNAL4	0.0800036	Esophagus_Muscularis	0.857354	-1.75067
GSTM5	0.0800324	Esophagus_Muscularis	0.857354	1.7505
SLITRK5	0.0800727	Esophagus_Muscularis	0.857354	1.75026
DBNDD1	0.0800808	Esophagus_Muscularis	0.857354	-1.75022
PGM2	0.0801263	Esophagus_Muscularis	0.857354	1.74995
SMIM13	0.0801755	Esophagus_Muscularis	0.857354	1.74967
PPM1K	0.0801839	Esophagus_Muscularis	0.857354	-1.74962
ARMC1	0.0802729	Esophagus_Muscularis	0.857354	-1.7491
CAPZA1	0.0803734	Esophagus_Muscularis	0.857354	1.74852
C11orf1	0.0803954	Esophagus_Muscularis	0.857354	1.7484
TLR4	0.0804291	Esophagus_Muscularis	0.857354	1.7482
C12orf10	0.0804383	Esophagus_Muscularis	0.857354	1.74815
PPTC7	0.080561	Esophagus_Muscularis	0.857354	-1.74744
LINC02080	0.080648	Esophagus_Muscularis	0.857354	-1.74694
LINC00909	0.080687	Esophagus_Muscularis	0.857354	1.74671
SEMA4A	0.0807455	Esophagus_Muscularis	0.857354	-1.74638
CTC-296K1.3	0.0807633	Esophagus_Muscularis	0.857354	-1.74627
RP11-10C24.2	0.130107	Artery_Tibial	0.857359	1.51368
AP000704.5	0.130142	Artery_Tibial	0.857359	1.51354
C1orf220	0.0647355	Brain_Nucleus_accumbens_basal_ganglia	0.857376	-1.84708
YY1AP1	0.0648559	Brain_Nucleus_accumbens_basal_ganglia	0.857376	1.84625
RP11-757G1.6	0.0649039	Brain_Nucleus_accumbens_basal_ganglia	0.857376	-1.84592
CNNM2	0.064924	Brain_Nucleus_accumbens_basal_ganglia	0.857376	-1.84578
CASP7	0.0921154	Cells_Cultured_fibroblasts	0.857378	1.68434
EVC2	0.0921941	Cells_Cultured_fibroblasts	0.857378	-1.68394
F2RL1	0.0922357	Cells_Cultured_fibroblasts	0.857378	-1.68372
CCDC14	0.0922602	Cells_Cultured_fibroblasts	0.857378	1.68359
TSPAN10	0.130216	Artery_Tibial	0.857398	-1.51325
SLC19A3	0.0978473	Brain_Amygdala	0.857408	1.65538
PSMG1	0.0978895	Brain_Amygdala	0.857408	-1.65517
SLITRK5	0.0790897	Artery_Coronary	0.857409	1.75599
SMIM3	0.168061	Cells_EBV-transformed_lymphocytes	0.85741	1.37846
OLFML1	0.168111	Cells_EBV-transformed_lymphocytes	0.85741	1.3783
TMEM140	0.168525	Cells_EBV-transformed_lymphocytes	0.85741	-1.37696
PEX26	0.168556	Cells_EBV-transformed_lymphocytes	0.85741	-1.37686
TPCN1	0.168591	Cells_EBV-transformed_lymphocytes	0.85741	1.37674
RALGPS1	0.168696	Cells_EBV-transformed_lymphocytes	0.85741	1.3764
CABLES1	0.168715	Cells_EBV-transformed_lymphocytes	0.85741	-1.37634
RHOG	0.168719	Cells_EBV-transformed_lymphocytes	0.85741	-1.37633
FAM227B	0.168824	Cells_EBV-transformed_lymphocytes	0.85741	1.37599
STX18	0.168926	Cells_EBV-transformed_lymphocytes	0.85741	1.37566
MATN1	0.169131	Cells_EBV-transformed_lymphocytes	0.85741	1.375
BPNT1	0.169153	Cells_EBV-transformed_lymphocytes	0.85741	1.37493
LINC00662	0.169257	Cells_EBV-transformed_lymphocytes	0.85741	-1.3746
IFT80	0.16941	Cells_EBV-transformed_lymphocytes	0.85741	-1.3741
PPP1R32	0.169448	Cells_EBV-transformed_lymphocytes	0.85741	1.37398
NT5M	0.169461	Cells_EBV-transformed_lymphocytes	0.85741	-1.37394
RP11-2B6.3	0.169524	Cells_EBV-transformed_lymphocytes	0.85741	1.37374
FAM114A1	0.169725	Cells_EBV-transformed_lymphocytes	0.85741	-1.37309
IRGQ	0.169728	Cells_EBV-transformed_lymphocytes	0.85741	-1.37308
SRRM5	0.169728	Cells_EBV-transformed_lymphocytes	0.85741	1.37308
ACBD5	0.169761	Cells_EBV-transformed_lymphocytes	0.85741	1.37297
PPIB	0.169827	Cells_EBV-transformed_lymphocytes	0.85741	1.37276
KIF1C	0.169887	Cells_EBV-transformed_lymphocytes	0.85741	1.37257
CTB-88F18.5	0.169893	Cells_EBV-transformed_lymphocytes	0.85741	-1.37255
IDH1	0.169972	Cells_EBV-transformed_lymphocytes	0.85741	1.37229
ZNF563	0.170003	Cells_EBV-transformed_lymphocytes	0.85741	1.37219
ZNF273	0.07465	Vagina	0.85742	-1.78261
ANKDD1A	0.0861384	Adrenal_Gland	0.857452	-1.71613
CARD8	0.130295	Artery_Tibial	0.85747	-1.51294
CHMP2A	0.0883012	Small_Intestine_Terminal_Ileum	0.857472	-1.70443
SLC25A42	0.0884123	Small_Intestine_Terminal_Ileum	0.857472	1.70383
CNOT10	0.0884144	Small_Intestine_Terminal_Ileum	0.857472	-1.70382
WFDC6	0.151691	smultixcan	0.857475	-0.990572
ATF5	0.104284	Muscle_Skeletal	0.857487	-1.62443
ARNTL2	0.104433	Muscle_Skeletal	0.857487	1.62373
C17orf51	0.104452	Muscle_Skeletal	0.857487	-1.62364
USB1	0.104492	Muscle_Skeletal	0.857487	-1.62346
STX4	0.0864763	Pituitary	0.857498	1.71429
ZNF502	0.0935121	Skin_Sun_Exposed_Lower_leg	0.857542	-1.67716
EFNA1	0.0884973	Small_Intestine_Terminal_Ileum	0.857562	1.70338
CHMP2A	0.0791797	Artery_Coronary	0.857583	-1.75547
ACOT1	0.104793	Heart_Left_Ventricle	0.857594	1.62205
CPN2	0.104922	Heart_Left_Ventricle	0.857594	1.62144
FADS1	0.104926	Heart_Left_Ventricle	0.857594	-1.62143
PPAT	0.0551537	Pancreas	0.857641	-1.91766
CCDC82	0.0552038	Pancreas	0.857641	-1.91727
SELENOT	0.055219	Pancreas	0.857641	1.91715
SSTR1	0.0979993	Brain_Amygdala	0.857657	1.65463
SPOUT1	0.135776	Esophagus_Gastroesophageal_Junction	0.857664	-1.49171
CMTM8	0.131051	Brain_Cortex	0.857683	-1.50997
OSBPL10	0.131111	Brain_Cortex	0.857683	-1.50973
LASP1	0.152852	Artery_Aorta	0.85769	-1.42953
CTIF	0.152951	Artery_Aorta	0.85769	1.42918
HACD2	0.152951	Artery_Aorta	0.85769	1.42918
PPIL3	0.152954	Artery_Aorta	0.85769	-1.42917
TDP1	0.153072	Artery_Aorta	0.85769	-1.42877
SLC35G2	0.153127	Artery_Aorta	0.85769	-1.42857
STYXL1	0.153144	Artery_Aorta	0.85769	1.42851
CLYBL	0.0553003	Pancreas	0.85775	-1.91651
MGAT4A	0.135862	Esophagus_Gastroesophageal_Junction	0.85776	1.49138
PKP4	0.104778	Muscle_Skeletal	0.857766	1.62212
RP11-121C2.2	0.105014	Muscle_Skeletal	0.857766	-1.62102
GMCL1	0.105036	Muscle_Skeletal	0.857766	-1.62092
TPD52	0.105129	Muscle_Skeletal	0.857766	1.62048
ZDHHC11	0.105135	Muscle_Skeletal	0.857766	-1.62045
POLDIP2	0.105138	Muscle_Skeletal	0.857766	1.62044
PRTG	0.105138	Muscle_Skeletal	0.857766	1.62044
ABL1	0.105293	Muscle_Skeletal	0.857766	-1.61972
ERCC6	0.105303	Muscle_Skeletal	0.857766	-1.61967
EXOC4	0.105314	Muscle_Skeletal	0.857766	-1.61962
ADAM8	0.105437	Muscle_Skeletal	0.857766	-1.61905
MSC	0.105677	Muscle_Skeletal	0.857766	1.61793
CLIP3	0.105743	Muscle_Skeletal	0.857766	1.61763
ZNF330	0.105826	Muscle_Skeletal	0.857766	1.61724
CCNDBP1	0.105859	Muscle_Skeletal	0.857766	1.61709
CTD-2378E12.1	0.106035	Muscle_Skeletal	0.857766	-1.61628
NT5C3A	0.106119	Muscle_Skeletal	0.857766	1.61589
FBXO25	0.106205	Muscle_Skeletal	0.857766	1.61549
HOXA1	0.106227	Muscle_Skeletal	0.857766	1.61538
ATP6V1B1	0.10634	Muscle_Skeletal	0.857766	-1.61486
HSD17B12	0.106358	Muscle_Skeletal	0.857766	-1.61478
SIGIRR	0.106452	Muscle_Skeletal	0.857766	-1.61435
SLU7	0.106673	Muscle_Skeletal	0.857766	-1.61333
TAF8	0.106834	Muscle_Skeletal	0.857766	1.61259
OGFR	0.106884	Muscle_Skeletal	0.857766	1.61236
EEA1	0.106921	Muscle_Skeletal	0.857766	1.61219
LINGO4	0.107003	Muscle_Skeletal	0.857766	-1.61181
ADORA2B	0.107068	Muscle_Skeletal	0.857766	-1.61151
ZNF286A	0.107068	Muscle_Skeletal	0.857766	1.61151
ZSWIM7	0.107068	Muscle_Skeletal	0.857766	-1.61151
CACFD1	0.10713	Muscle_Skeletal	0.857766	1.61123
AHSA1	0.107169	Muscle_Skeletal	0.857766	-1.61105
L3MBTL3	0.107248	Muscle_Skeletal	0.857766	-1.61069
SGMS2	0.107471	Muscle_Skeletal	0.857766	1.60967
TNFRSF25	0.107683	Muscle_Skeletal	0.857766	1.6087
SEMA7A	0.107738	Muscle_Skeletal	0.857766	1.60845
ACOT4	0.107755	Muscle_Skeletal	0.857766	1.60837
PHACTR1	0.107896	Muscle_Skeletal	0.857766	1.60772
ATP6V1G1	0.107944	Muscle_Skeletal	0.857766	-1.6075
FERMT1	0.107975	Muscle_Skeletal	0.857766	-1.60736
2024-03-01	0.108023	Muscle_Skeletal	0.857766	-1.60714
NFE2L2	0.108077	Muscle_Skeletal	0.857766	1.6069
TGM1	0.108184	Muscle_Skeletal	0.857766	-1.60641
FYB	0.108238	Muscle_Skeletal	0.857766	1.60616
NEFH	0.108309	Muscle_Skeletal	0.857766	-1.60584
CTSS	0.108317	Muscle_Skeletal	0.857766	-1.6058
BTN3A1	0.108452	Muscle_Skeletal	0.857766	-1.60519
PEAK1	0.108462	Muscle_Skeletal	0.857766	1.60515
DDX54	0.10858	Muscle_Skeletal	0.857766	1.60461
MAP3K3	0.108594	Muscle_Skeletal	0.857766	-1.60454
RPL36AL	0.108596	Muscle_Skeletal	0.857766	-1.60454
POP5	0.10862	Muscle_Skeletal	0.857766	-1.60443
UBL4B	0.108797	Muscle_Skeletal	0.857766	1.60362
ATP10D	0.108975	Muscle_Skeletal	0.857766	1.60282
IKZF1	0.109012	Muscle_Skeletal	0.857766	1.60265
WIPI2	0.109026	Muscle_Skeletal	0.857766	1.60258
GOLGA8B	0.109186	Muscle_Skeletal	0.857766	-1.60186
DDX11	0.109277	Muscle_Skeletal	0.857766	-1.60145
CYP1A1	0.109277	Muscle_Skeletal	0.857766	1.60145
BATF	0.109427	Muscle_Skeletal	0.857766	-1.60078
TTC14	0.109444	Muscle_Skeletal	0.857766	1.6007
MPZL3	0.109478	Muscle_Skeletal	0.857766	-1.60054
RP11-177J6.1	0.109484	Muscle_Skeletal	0.857766	1.60052
MAPKAPK5-AS1	0.109599	Muscle_Skeletal	0.857766	-1.6
PRRG2	0.109599	Muscle_Skeletal	0.857766	1.6
GDF9	0.109648	Muscle_Skeletal	0.857766	1.59978
COL15A1	0.109664	Muscle_Skeletal	0.857766	-1.59971
CNPY4	0.10979	Muscle_Skeletal	0.857766	-1.59914
FMC1	0.109818	Muscle_Skeletal	0.857766	1.59901
DRG2	0.109911	Muscle_Skeletal	0.857766	-1.59859
PPP1R7	0.109923	Muscle_Skeletal	0.857766	-1.59854
ALG8	0.109923	Muscle_Skeletal	0.857766	-1.59854
LINC02188	0.109963	Muscle_Skeletal	0.857766	-1.59836
LMLN	0.110055	Muscle_Skeletal	0.857766	-1.59794
ZNF684	0.110102	Muscle_Skeletal	0.857766	-1.59774
ALDH3A2	0.098095	Brain_Amygdala	0.857782	-1.65416
DGKE	0.117193	Brain_Spinal_cord_cervical_c-1	0.857816	-1.56667
ZCCHC3	0.117247	Brain_Spinal_cord_cervical_c-1	0.857816	-1.56643
C17orf80	0.117307	Brain_Spinal_cord_cervical_c-1	0.857816	1.56618
NADK2	0.117316	Brain_Spinal_cord_cervical_c-1	0.857816	1.56614
STIM2	0.151932	smultixcan	0.857819	1.39834
BATF	0.151989	smultixcan	0.857819	-1.26843
SYDE1	0.152015	smultixcan	0.857819	1.45792
CYP4X1	0.152133	smultixcan	0.857819	-0.555329
C1orf146	0.152186	smultixcan	0.857819	1.47783
GLB1L3	0.152201	smultixcan	0.857819	0.514679
C1orf35	0.152239	smultixcan	0.857819	0.135292
RP11-572O6.1	0.152316	smultixcan	0.857819	0.191147
PGGHG	0.152353	smultixcan	0.857819	1.44547
RP11-173P15.10	0.152354	smultixcan	0.857819	-1.42845
RP11-157J24.2	0.1524	smultixcan	0.857819	-0.547525
EXO5	0.152414	smultixcan	0.857819	-0.773243
LINC01970	0.152508	smultixcan	0.857819	-0.130248
LCE3C	0.152558	smultixcan	0.857819	1.43056
LCE3A	0.152558	smultixcan	0.857819	-1.43056
NUS1	0.152625	smultixcan	0.857819	-0.164131
EPC1	0.152681	smultixcan	0.857819	-0.393606
UBXN10	0.152705	smultixcan	0.857819	0.16985
GAST	0.152729	smultixcan	0.857819	1.18412
DNAJC8	0.152738	smultixcan	0.857819	1.23827
KAZALD1	0.152746	smultixcan	0.857819	-0.763228
GSC	0.15275	smultixcan	0.857819	1.07692
RP11-125O18.1	0.15278	smultixcan	0.857819	-1.70142
POM121C	0.152792	smultixcan	0.857819	0.966021
RP11-161D15.3	0.15285	smultixcan	0.857819	-0.764891
PRM3	0.15286	smultixcan	0.857819	1.4295
BAIAP2L1	0.152864	smultixcan	0.857819	-0.227885
SIGLEC14	0.152887	smultixcan	0.857819	0.96771
MMP28	0.152899	smultixcan	0.857819	-0.790241
ATL3	0.0991638	Colon_Sigmoid	0.85782	-1.64892
RP11-456H18.2	0.0991907	Colon_Sigmoid	0.85782	1.64879
CXCL9	0.114348	Uterus	0.857848	-1.57895
FRS3	0.0827232	Brain_Caudate_basal_ganglia	0.857862	1.7351
DNMT3B	0.0827361	Brain_Caudate_basal_ganglia	0.857862	1.73503
LDLRAD4	0.106956	Brain_Hippocampus	0.857866	1.61203
FIP1L1	0.0809562	Esophagus_Muscularis	0.857872	1.74516
FAM216A	0.0811543	Esophagus_Muscularis	0.857872	1.74403
APOL4	0.0811964	Esophagus_Muscularis	0.857872	-1.74379
MCM7	0.0812307	Esophagus_Muscularis	0.857872	-1.74359
ZNF682	0.0812667	Esophagus_Muscularis	0.857872	1.74338
BCKDK	0.0812818	Esophagus_Muscularis	0.857872	-1.7433
JMJD8	0.081293	Esophagus_Muscularis	0.857872	-1.74323
GPR156	0.0735038	Breast_Mammary_Tissue	0.857889	1.78969
ANG	0.0735574	Breast_Mammary_Tissue	0.857889	-1.78936
C17orf50	0.0736327	Breast_Mammary_Tissue	0.857889	-1.78889
BRD9	0.0736893	Breast_Mammary_Tissue	0.857889	1.78854
DOK6	0.0737846	Breast_Mammary_Tissue	0.857889	1.78795
FAM227B	0.0738924	Breast_Mammary_Tissue	0.857889	1.78728
NPY2R	0.0739644	Breast_Mammary_Tissue	0.857889	-1.78683
CLIP2	0.0740024	Breast_Mammary_Tissue	0.857889	1.7866
NIF3L1	0.0740728	Breast_Mammary_Tissue	0.857889	-1.78616
SRSF5	0.0740758	Breast_Mammary_Tissue	0.857889	-1.78614
ECE2	0.0793077	Artery_Coronary	0.857891	1.75472
PRSS37	0.0795288	Artery_Coronary	0.857891	1.75343
LAX1	0.0795538	Artery_Coronary	0.857891	1.75328
DNAJC22	0.0795631	Artery_Coronary	0.857891	1.75323
BCAS3	0.0795783	Artery_Coronary	0.857891	-1.75314
DISP1	0.11741	Brain_Spinal_cord_cervical_c-1	0.857918	-1.56574
KLHL25	0.153076	smultixcan	0.857918	-0.148532
RP11-4C20.3	0.15311	smultixcan	0.857918	-0.695317
IL17B	0.153175	smultixcan	0.857918	0.120325
GPC5	0.153203	smultixcan	0.857918	-0.393757
RP11-260G13.1	0.153252	smultixcan	0.857918	1.42814
ADGB	0.153268	smultixcan	0.857918	-1.42808
RP11-715G15.1	0.153268	smultixcan	0.857918	-1.42808
LUC7L	0.153296	smultixcan	0.857918	-1.58333
ZCRB1	0.153352	smultixcan	0.857918	1.31637
ZNF582-AS1	0.153437	smultixcan	0.857918	0.809097
SYT17	0.153462	smultixcan	0.857918	0.196344
TUBG1	0.15351	smultixcan	0.857918	-0.501027
LAT2	0.153547	smultixcan	0.857918	-0.966656
RP11-71L14.4	0.153579	smultixcan	0.857918	0.825911
MLLT10	0.15358	smultixcan	0.857918	-1.00193
PRKD1	0.153621	smultixcan	0.857918	0.101909
CAPZA1	0.153656	smultixcan	0.857918	1.64939
NOTO	0.153665	smultixcan	0.857918	1.59517
AC195454.1	0.153669	smultixcan	0.857918	-0.515394
OAZ3	0.116178	Spleen	0.857924	1.57102
GON7	0.0650626	Brain_Nucleus_accumbens_basal_ganglia	0.857944	1.84483
SRRM5	0.0651431	Brain_Nucleus_accumbens_basal_ganglia	0.857944	1.84427
ELOVL5	0.0651862	Brain_Nucleus_accumbens_basal_ganglia	0.857944	-1.84398
NR1I3	0.116254	Spleen	0.85795	-1.57069
KB-1448A5.1	0.131613	Esophagus_Mucosa	0.857954	-1.50777
GRIK1	0.11809	Liver	0.857989	1.56284
RSPH4A	0.170282	Cells_EBV-transformed_lymphocytes	0.85801	-1.3713
CYP4A22-AS1	0.17029	Cells_EBV-transformed_lymphocytes	0.85801	1.37127
PPM1L	0.0692385	Adipose_Visceral_Omentum	0.85806	-1.81686
RACK1	0.0989191	Colon_Transverse	0.858073	1.65012
KIAA1586	0.099013	Colon_Transverse	0.858073	-1.64966
CALML5	0.0990758	Colon_Transverse	0.858073	-1.64935
MSRB3	0.0992333	Colon_Transverse	0.858073	1.64858
LINC01703	0.0992487	Colon_Transverse	0.858073	-1.64851
ANO9	0.0993078	Colon_Transverse	0.858073	-1.64822
MZF1	0.0993681	Colon_Transverse	0.858073	1.64792
BHLHE41	0.099394	Colon_Transverse	0.858073	1.6478
SEMA4G	0.0534002	Adipose_Subcutaneous	0.858094	1.93167
KXD1	0.0535243	Adipose_Subcutaneous	0.858094	1.93067
C11orf42	0.053538	Adipose_Subcutaneous	0.858094	-1.93056
PTRF	0.053538	Adipose_Subcutaneous	0.858094	1.93056
CH25H	0.0535534	Adipose_Subcutaneous	0.858094	1.93043
SIN3B	0.0536195	Adipose_Subcutaneous	0.858094	1.9299
YME1L1	0.0537056	Adipose_Subcutaneous	0.858094	1.9292
AC007228.9	0.0538028	Adipose_Subcutaneous	0.858094	-1.92842
TULP1	0.0538092	Adipose_Subcutaneous	0.858094	-1.92837
ZNF821	0.105063	Heart_Left_Ventricle	0.858094	-1.62079
SMG7	0.11446	Uterus	0.858096	-1.57846
TPST2	0.0748257	Vagina	0.858097	1.78153
INO80E	0.0749089	Vagina	0.858097	1.78102
SERTAD2	0.0750364	Vagina	0.858097	-1.78024
OR13J1	0.075076	Vagina	0.858097	-1.78
NCOA5	0.0751149	Vagina	0.858097	-1.77976
AC007381.3	0.13172	Esophagus_Mucosa	0.85811	1.50735
RP11-218F10.3	0.131774	Esophagus_Mucosa	0.85811	-1.50714
SUPT16H	0.0992961	Colon_Sigmoid	0.858121	-1.64828
RPL36AL	0.153748	smultixcan	0.85814	-1.78418
RAB2B	0.110293	Muscle_Skeletal	0.858152	1.59688
RAVER2	0.1103	Muscle_Skeletal	0.858152	1.59685
STEAP1	0.11825	Liver	0.858167	-1.56216
DSG1	0.118278	Liver	0.858167	1.56204
PKM	0.0973132	Testis	0.858177	-1.65802
OR8G1	0.0973895	Testis	0.858177	-1.65764
GORASP2	0.0974317	Testis	0.858177	-1.65743
RP11-467C18.1	0.0974371	Testis	0.858177	1.65741
C8orf33	0.0974585	Testis	0.858177	-1.6573
SLC5A2	0.0974906	Testis	0.858177	1.65714
PRKRIP1	0.0975407	Testis	0.858177	1.6569
STAMBP	0.153302	Artery_Aorta	0.858185	-1.42796
SOX17	0.105211	Heart_Left_Ventricle	0.858187	-1.6201
CAPN3	0.105319	Heart_Left_Ventricle	0.858187	-1.6196
SDR39U1	0.105511	Heart_Left_Ventricle	0.858187	1.61871
RNF8	0.105547	Heart_Left_Ventricle	0.858187	1.61854
LUC7L	0.105599	Heart_Left_Ventricle	0.858187	-1.6183
AC005618.6	0.105648	Heart_Left_Ventricle	0.858187	-1.61807
MYO19	0.105878	Heart_Left_Ventricle	0.858187	1.617
STOX1	0.105884	Heart_Left_Ventricle	0.858187	1.61697
RPAP1	0.106008	Heart_Left_Ventricle	0.858187	-1.6164
C1orf198	0.106018	Heart_Left_Ventricle	0.858187	1.61635
ZBED5	0.106107	Heart_Left_Ventricle	0.858187	-1.61594
MRPS36	0.106107	Heart_Left_Ventricle	0.858187	1.61594
TPM2	0.106107	Heart_Left_Ventricle	0.858187	-1.61594
IER5L	0.106145	Heart_Left_Ventricle	0.858187	1.61576
BHLHE41	0.099394	Colon_Sigmoid	0.858197	1.6478
NAGS	0.0995078	Colon_Sigmoid	0.858197	1.64724
KRTAP5-7	0.0996468	Colon_Sigmoid	0.858197	-1.64657
TMEM200A	0.0998631	Colon_Sigmoid	0.858197	1.64552
DHRS11	0.0998894	Colon_Sigmoid	0.858197	1.64539
STOX1	0.100033	Colon_Sigmoid	0.858197	1.64469
SLC19A1	0.100115	Colon_Sigmoid	0.858197	1.6443
TOMM34	0.100144	Colon_Sigmoid	0.858197	-1.64415
ZNF354C	0.100374	Colon_Sigmoid	0.858197	-1.64304
TOGARAM1	0.100387	Colon_Sigmoid	0.858197	1.64298
RP11-497H17.1	0.10051	Colon_Sigmoid	0.858197	1.64238
CACNA1H	0.100517	Colon_Sigmoid	0.858197	1.64235
MGAM2	0.10052	Colon_Sigmoid	0.858197	1.64234
SCGB3A1	0.10053	Colon_Sigmoid	0.858197	-1.64229
PRKRIP1	0.100597	Colon_Sigmoid	0.858197	1.64197
HEPHL1	0.100674	Colon_Sigmoid	0.858197	1.64159
TSPAN17	0.100693	Colon_Sigmoid	0.858197	1.6415
AC083843.1	0.100719	Colon_Sigmoid	0.858197	1.64138
TRABD	0.100797	Colon_Sigmoid	0.858197	1.641
TM4SF20	0.101005	Colon_Sigmoid	0.858197	1.64
PPIL2	0.101191	Colon_Sigmoid	0.858197	-1.63911
ACOT4	0.101227	Colon_Sigmoid	0.858197	1.63893
AC141930.3	0.101236	Colon_Sigmoid	0.858197	1.63889
ZNF415	0.101271	Colon_Sigmoid	0.858197	1.63872
LINC00924	0.101488	Colon_Sigmoid	0.858197	1.63768
CRB2	0.101526	Colon_Sigmoid	0.858197	1.6375
DCST1	0.101541	Colon_Sigmoid	0.858197	1.63743
MPHOSPH9	0.10165	Colon_Sigmoid	0.858197	-1.6369
CTIF	0.101672	Colon_Sigmoid	0.858197	1.6368
IPO13	0.101677	Colon_Sigmoid	0.858197	1.63678
TPD52	0.101699	Colon_Sigmoid	0.858197	1.63667
ZFR2	0.101764	Colon_Sigmoid	0.858197	1.63636
FBXL12	0.101826	Colon_Sigmoid	0.858197	-1.63607
UBL5	0.101826	Colon_Sigmoid	0.858197	-1.63607
DRC3	0.101899	Colon_Sigmoid	0.858197	1.63571
GGT7	0.101916	Colon_Sigmoid	0.858197	-1.63564
MMRN1	0.102131	Colon_Sigmoid	0.858197	1.63461
MUCL1	0.102262	Colon_Sigmoid	0.858197	1.63399
LINC00654	0.102359	Colon_Sigmoid	0.858197	1.63352
AOC2	0.102365	Colon_Sigmoid	0.858197	-1.6335
PPME1	0.102387	Colon_Sigmoid	0.858197	-1.63339
CCDC124	0.102418	Colon_Sigmoid	0.858197	1.63324
UBXN2B	0.102427	Colon_Sigmoid	0.858197	1.6332
CD79B	0.102449	Colon_Sigmoid	0.858197	-1.63309
SP110	0.102479	Colon_Sigmoid	0.858197	-1.63295
CNGA4	0.0737854	Ovary	0.858197	-1.78794
GJC1	0.117671	Brain_Spinal_cord_cervical_c-1	0.858211	-1.56463
RAD50	0.117793	Brain_Spinal_cord_cervical_c-1	0.858211	-1.5641
FSTL1	0.117834	Brain_Spinal_cord_cervical_c-1	0.858211	1.56393
SPIN1	0.117921	Brain_Spinal_cord_cervical_c-1	0.858211	1.56356
RP11-723O4.9	0.11793	Brain_Spinal_cord_cervical_c-1	0.858211	-1.56352
RNF213	0.11793	Brain_Spinal_cord_cervical_c-1	0.858211	1.56352
RP11-626G11.1	0.153806	smultixcan	0.858242	0.0678107
AC084809.3	0.0990176	Brain_Cerebellum	0.858262	1.64964
FGFR3	0.0991801	Brain_Cerebellum	0.858262	1.64884
HRH3	0.0993395	Brain_Cerebellum	0.858262	1.64806
SSPN	0.099394	Brain_Cerebellum	0.858262	1.6478
POLR2E	0.0994618	Brain_Cerebellum	0.858262	-1.64747
HSD17B6	0.0994991	Brain_Cerebellum	0.858262	-1.64729
LINC02175	0.0995351	Brain_Cerebellum	0.858262	1.64711
ATPIF1	0.0996724	Brain_Cerebellum	0.858262	1.64644
ACOT11	0.0997277	Brain_Cerebellum	0.858262	1.64618
HIST1H2AC	0.0997614	Brain_Cerebellum	0.858262	1.64601
DHRS11	0.0998894	Brain_Cerebellum	0.858262	1.64539
KRT31	0.0999273	Brain_Cerebellum	0.858262	1.64521
GAS8	0.099936	Brain_Cerebellum	0.858262	-1.64516
TPRA1	0.100007	Brain_Cerebellum	0.858262	-1.64482
MAMDC2	0.100024	Brain_Cerebellum	0.858262	-1.64474
KIAA1328	0.100129	Brain_Cerebellum	0.858262	1.64423
IDE	0.100218	Brain_Cerebellum	0.858262	1.6438
SPTSSB	0.100298	Brain_Cerebellum	0.858262	-1.64341
NCKIPSD	0.100309	Brain_Cerebellum	0.858262	-1.64336
TOGARAM1	0.100387	Brain_Cerebellum	0.858262	1.64298
PRSS56	0.10044	Brain_Cerebellum	0.858262	-1.64272
PFN3	0.118431	Liver	0.85827	-1.56139
FAM76B	0.118455	Liver	0.85827	-1.56129
CDKN1C	0.0526694	Brain_Cerebellar_Hemisphere	0.85828	1.93762
ASCC1	0.0925312	Cells_Cultured_fibroblasts	0.85829	1.68219
KPNA4	0.0925394	Cells_Cultured_fibroblasts	0.85829	-1.68215
SCARF2	0.0925703	Cells_Cultured_fibroblasts	0.85829	-1.68199
LIN7B	0.116373	Spleen	0.858296	-1.57018
C2CD4C	0.136053	Esophagus_Gastroesophageal_Junction	0.85833	1.49065
HSBP1L1	0.136096	Esophagus_Gastroesophageal_Junction	0.85833	-1.49049
BAD	0.136224	Esophagus_Gastroesophageal_Junction	0.85833	1.49
L3HYPDH	0.136396	Esophagus_Gastroesophageal_Junction	0.85833	1.48935
PCSK1	0.136435	Esophagus_Gastroesophageal_Junction	0.85833	-1.4892
RGS18	0.136474	Esophagus_Gastroesophageal_Junction	0.85833	1.48905
CCDC96	0.136481	Esophagus_Gastroesophageal_Junction	0.85833	-1.48902
NDUFA4	0.13657	Esophagus_Gastroesophageal_Junction	0.85833	1.48869
ZBTB11	0.136593	Esophagus_Gastroesophageal_Junction	0.85833	-1.4886
PRKAB2	0.0886071	Whole_Blood	0.858331	-1.70279
C10orf128	0.088901	Whole_Blood	0.858331	-1.70122
GAL3ST4	0.0895514	Whole_Blood	0.858331	-1.69777
CHMP7	0.08969	Whole_Blood	0.858331	-1.69704
CARD17	0.0897567	Whole_Blood	0.858331	-1.69668
CCDC28A	0.089853	Whole_Blood	0.858331	-1.69617
TRIQK	0.0899076	Whole_Blood	0.858331	-1.69589
FBXW4	0.0899828	Whole_Blood	0.858331	-1.69549
SLFN13	0.090164	Whole_Blood	0.858331	-1.69453
TPBG	0.0902465	Whole_Blood	0.858331	1.6941
TMEM135	0.0903361	Whole_Blood	0.858331	-1.69363
MED9	0.090392	Whole_Blood	0.858331	-1.69333
SSBP1	0.0904827	Whole_Blood	0.858331	-1.69286
PHF23	0.0905201	Whole_Blood	0.858331	1.69266
PINLYP	0.0906287	Whole_Blood	0.858331	-1.69209
RP11-1057B6.1	0.0906492	Whole_Blood	0.858331	-1.69198
SMAD4	0.0906875	Whole_Blood	0.858331	1.69178
LRRC1	0.0907364	Whole_Blood	0.858331	-1.69153
ST6GALNAC6	0.090755	Whole_Blood	0.858331	1.69143
SPRN	0.09077	Whole_Blood	0.858331	-1.69135
TLR6	0.0908031	Whole_Blood	0.858331	1.69118
ENPP4	0.090819	Whole_Blood	0.858331	1.69109
PICALM	0.0908347	Whole_Blood	0.858331	-1.69101
ZNF433	0.090877	Whole_Blood	0.858331	1.69079
CLOCK	0.0909042	Whole_Blood	0.858331	1.69065
TNFSF8	0.0909538	Whole_Blood	0.858331	1.69039
CAMP	0.0909772	Whole_Blood	0.858331	1.69027
PNMA1	0.0911224	Whole_Blood	0.858331	1.68951
UQCC3	0.091135	Whole_Blood	0.858331	1.68944
TIMM50	0.0911398	Whole_Blood	0.858331	-1.68942
CCL5	0.0912407	Whole_Blood	0.858331	1.68889
VPS50	0.0912407	Whole_Blood	0.858331	-1.68889
ZSWIM8	0.0914017	Whole_Blood	0.858331	-1.68805
GSTM4	0.0914632	Whole_Blood	0.858331	1.68773
KLK7	0.0915715	Whole_Blood	0.858331	1.68717
ANKRD34B	0.0916054	Whole_Blood	0.858331	1.68699
CCDC30	0.0916675	Whole_Blood	0.858331	-1.68667
EP300	0.0917314	Whole_Blood	0.858331	1.68633
OTX1	0.0917862	Whole_Blood	0.858331	1.68605
RP11-138A9.2	0.0917977	Whole_Blood	0.858331	-1.68599
DGCR14	0.0918509	Whole_Blood	0.858331	1.68571
TRIM37	0.0920183	Whole_Blood	0.858331	-1.68485
AHSA1	0.0920628	Whole_Blood	0.858331	-1.68462
UNC5B	0.0921848	Whole_Blood	0.858331	1.68398
CCDC14	0.0922602	Whole_Blood	0.858331	1.68359
RNF40	0.0922874	Whole_Blood	0.858331	1.68345
SLC30A1	0.0923306	Whole_Blood	0.858331	1.68323
HFE	0.092356	Whole_Blood	0.858331	1.6831
PAGR1	0.0923682	Whole_Blood	0.858331	1.68304
ZNF502	0.092373	Whole_Blood	0.858331	-1.68301
TTC5	0.0924688	Whole_Blood	0.858331	1.68252
SMG8	0.0925882	Whole_Blood	0.858331	-1.6819
CCDC82	0.0926906	Whole_Blood	0.858331	-1.68137
ITGB3BP	0.0927306	Whole_Blood	0.858331	1.68117
DNM3	0.0927918	Whole_Blood	0.858331	1.68085
SAMD15	0.092822	Whole_Blood	0.858331	1.6807
EBAG9	0.0928949	Whole_Blood	0.858331	-1.68032
PPCS	0.0929573	Whole_Blood	0.858331	1.68
MRPL1	0.093126	Whole_Blood	0.858331	1.67913
ALOX15	0.0933537	Whole_Blood	0.858331	1.67797
TIE1	0.0934116	Whole_Blood	0.858331	-1.67767
BRD7	0.0934992	Whole_Blood	0.858331	1.67722
TMEM54	0.0935388	Whole_Blood	0.858331	-1.67702
ZNF865	0.0941	Whole_Blood	0.858331	-1.67416
SIPA1L1	0.0941282	Whole_Blood	0.858331	-1.67401
LNX2	0.0941477	Whole_Blood	0.858331	-1.67391
CTRB2	0.0941887	Whole_Blood	0.858331	-1.6737
ROM1	0.0942602	Whole_Blood	0.858331	-1.67334
HDGF	0.0942823	Whole_Blood	0.858331	1.67323
THOC1	0.0942874	Whole_Blood	0.858331	1.6732
EEF2K	0.0944427	Whole_Blood	0.858331	1.67241
ADAT2	0.0944968	Whole_Blood	0.858331	-1.67214
CSTF2T	0.0945768	Whole_Blood	0.858331	1.67173
FRAT2	0.0947911	Whole_Blood	0.858331	1.67065
BAZ1B	0.0949323	Whole_Blood	0.858331	1.66993
ANKRD33B	0.0949767	Whole_Blood	0.858331	-1.66971
MAP3K10	0.0950175	Whole_Blood	0.858331	1.6695
DGCR9	0.0950617	Whole_Blood	0.858331	1.66928
INCENP	0.0950693	Whole_Blood	0.858331	1.66924
CMTM8	0.0950783	Whole_Blood	0.858331	-1.6692
RP11-196G11.2	0.0951045	Whole_Blood	0.858331	-1.66906
ZNF501	0.0951745	Whole_Blood	0.858331	-1.66871
COL14A1	0.0952023	Whole_Blood	0.858331	-1.66857
PPP1R14B	0.0952208	Whole_Blood	0.858331	1.66848
FGFR1OP	0.0952275	Whole_Blood	0.858331	-1.66844
NRL	0.0953538	Whole_Blood	0.858331	1.66781
LRRC32	0.0953602	Whole_Blood	0.858331	1.66778
ISOC2	0.0953645	Whole_Blood	0.858331	-1.66775
MLST8	0.0954724	Whole_Blood	0.858331	-1.66721
PPIL2	0.0955807	Whole_Blood	0.858331	-1.66667
MAPKBP1	0.0955807	Whole_Blood	0.858331	-1.66667
GGNBP2	0.0955993	Whole_Blood	0.858331	-1.66657
SMILR	0.0707682	Nerve_Tibial	0.858369	-1.80696
ZNF226	0.0708541	Nerve_Tibial	0.858369	-1.80641
PHC2	0.0708945	Nerve_Tibial	0.858369	1.80615
RP11-441O15.3	0.070921	Nerve_Tibial	0.858369	1.80598
FZD9	0.0886402	Brain_Hypothalamus	0.858393	1.70261
CCM2L	0.0887516	Brain_Hypothalamus	0.858393	-1.70202
NOS1	0.0887916	Brain_Hypothalamus	0.858393	1.70181
CLIP3	0.0889284	Brain_Hypothalamus	0.858393	-1.70108
CALHM1	0.0889404	Brain_Hypothalamus	0.858393	1.70101
SEMA3E	0.0890168	Brain_Hypothalamus	0.858398	1.70061
FBXO28	0.0709878	Nerve_Tibial	0.8584	1.80556
RP11-10L7.1	0.08867	Small_Intestine_Terminal_Ileum	0.858415	-1.70246
ZNF254	0.0887823	Small_Intestine_Terminal_Ileum	0.858415	-1.70186
MOXD1	0.0888066	Small_Intestine_Terminal_Ileum	0.858415	1.70173
MAFF	0.107103	Brain_Hippocampus	0.85843	-1.61135
HIF1AN	0.110472	Muscle_Skeletal	0.858444	1.59608
FABP4	0.110741	Muscle_Skeletal	0.858444	-1.59487
CDYL	0.110757	Muscle_Skeletal	0.858444	-1.5948
OAT	0.110795	Muscle_Skeletal	0.858444	1.59463
PPP1R3D	0.110836	Muscle_Skeletal	0.858444	-1.59445
DARS2	0.110915	Muscle_Skeletal	0.858444	-1.5941
ATG4D	0.110956	Muscle_Skeletal	0.858444	-1.59391
AGPAT5	0.111105	Muscle_Skeletal	0.858444	-1.59325
DGCR9	0.111192	Muscle_Skeletal	0.858444	1.59286
CCNL1	0.111218	Muscle_Skeletal	0.858444	1.59274
ATL3	0.111248	Muscle_Skeletal	0.858444	-1.59261
HGS	0.111611	Muscle_Skeletal	0.858444	-1.59099
LYPLAL1	0.111815	Muscle_Skeletal	0.858444	-1.59009
RP11-196G11.2	0.111851	Muscle_Skeletal	0.858444	-1.58993
ZNF432	0.111974	Muscle_Skeletal	0.858444	-1.58938
MAP2K5	0.112104	Muscle_Skeletal	0.858444	1.58881
DPP9	0.11213	Muscle_Skeletal	0.858444	1.58869
ASF1A	0.112179	Muscle_Skeletal	0.858444	1.58848
NAPEPLD	0.112182	Muscle_Skeletal	0.858444	-1.58846
KIFAP3	0.112573	Muscle_Skeletal	0.858444	-1.58674
CNPY3	0.112579	Muscle_Skeletal	0.858444	-1.58671
C11orf49	0.112588	Muscle_Skeletal	0.858444	-1.58667
SLBP	0.112742	Muscle_Skeletal	0.858444	-1.58599
MYSM1	0.112805	Muscle_Skeletal	0.858444	1.58571
ZNF669	0.112877	Muscle_Skeletal	0.858444	1.5854
CDC25A	0.113117	Muscle_Skeletal	0.858444	-1.58434
RALGDS	0.113171	Muscle_Skeletal	0.858444	1.5841
ZDBF2	0.113207	Muscle_Skeletal	0.858444	1.58394
LINC01415	0.113207	Muscle_Skeletal	0.858444	-1.58394
FAM227B	0.113227	Muscle_Skeletal	0.858444	1.58385
AHNAK	0.113346	Muscle_Skeletal	0.858444	-1.58333
NRGN	0.113346	Muscle_Skeletal	0.858444	-1.58333
PCDHB9	0.113376	Muscle_Skeletal	0.858444	1.5832
RAB40C	0.11341	Muscle_Skeletal	0.858444	1.58305
CDH5	0.113482	Muscle_Skeletal	0.858444	1.58273
MED8	0.11351	Muscle_Skeletal	0.858444	1.58261
RP13-516M14.1	0.113548	Muscle_Skeletal	0.858444	-1.58245
C14orf2	0.113792	Muscle_Skeletal	0.858444	1.58138
MPP6	0.113795	Muscle_Skeletal	0.858444	1.58136
CCL16	0.113883	Muscle_Skeletal	0.858444	-1.58098
ATF7IP2	0.11389	Muscle_Skeletal	0.858444	1.58095
PIP5K1A	0.113922	Muscle_Skeletal	0.858444	1.58081
PLEKHA1	0.114049	Muscle_Skeletal	0.858444	-1.58025
ZNHIT1	0.114082	Muscle_Skeletal	0.858444	1.58011
MTMR11	0.114107	Muscle_Skeletal	0.858444	-1.58
RSU1	0.114134	Muscle_Skeletal	0.858444	1.57988
ATP10A	0.114195	Muscle_Skeletal	0.858444	1.57962
UBA5	0.114282	Muscle_Skeletal	0.858444	1.57923
SLC39A2	0.114285	Muscle_Skeletal	0.858444	-1.57922
CCDC8	0.114348	Muscle_Skeletal	0.858444	1.57895
CXCL9	0.114348	Muscle_Skeletal	0.858444	-1.57895
OR10AD1	0.114409	Muscle_Skeletal	0.858444	1.57868
CTSK	0.114448	Muscle_Skeletal	0.858444	-1.57851
GAS6-AS2	0.114482	Muscle_Skeletal	0.858444	-1.57836
LYRM9	0.114487	Muscle_Skeletal	0.858444	-1.57834
IL18BP	0.114504	Muscle_Skeletal	0.858444	1.57827
PDCD6IP	0.134076	Stomach	0.85845	-1.49822
TYK2	0.134127	Stomach	0.85845	1.49802
BTNL3	0.134216	Stomach	0.85845	-1.49768
SKA1	0.13427	Stomach	0.85845	-1.49747
CLEC9A	0.134301	Stomach	0.85845	-1.49735
METAP1D	0.134303	Stomach	0.85845	-1.49735
PLCB3	0.134315	Stomach	0.85845	-1.4973
CDK20	0.0538996	Adipose_Subcutaneous	0.858452	-1.92764
RPAP1	0.143921	Brain_Putamen_basal_ganglia	0.858458	-1.46135
PHF1	0.144048	Brain_Putamen_basal_ganglia	0.858458	-1.46088
TMA16	0.144063	Brain_Putamen_basal_ganglia	0.858458	1.46083
ZNF408	0.139113	Brain_Frontal_Cortex_BA9	0.858458	-1.4791
LRRFIP2	0.139255	Brain_Frontal_Cortex_BA9	0.858458	1.47857
JAM3	0.139494	Brain_Frontal_Cortex_BA9	0.858458	1.47768
SELL	0.139724	Brain_Frontal_Cortex_BA9	0.858458	-1.47682
HPYR1	0.139893	Brain_Frontal_Cortex_BA9	0.858458	1.47619
PPIL6	0.139896	Brain_Frontal_Cortex_BA9	0.858458	1.47618
NAGA	0.139993	Brain_Frontal_Cortex_BA9	0.858458	1.47582
ZNF211	0.14005	Brain_Frontal_Cortex_BA9	0.858458	1.4756
ZNF506	0.140096	Brain_Frontal_Cortex_BA9	0.858458	1.47543
ZNF816	0.140122	Brain_Frontal_Cortex_BA9	0.858458	-1.47534
GJA5	0.140128	Brain_Frontal_Cortex_BA9	0.858458	1.47531
SLC18A2	0.14016	Brain_Frontal_Cortex_BA9	0.858458	1.4752
NPR2	0.140175	Brain_Frontal_Cortex_BA9	0.858458	1.47514
LRRC27	0.14022	Brain_Frontal_Cortex_BA9	0.858458	-1.47497
NPIPB2	0.14036	Brain_Frontal_Cortex_BA9	0.858458	1.47445
ZNF514	0.140378	Brain_Frontal_Cortex_BA9	0.858458	-1.47438
CTD-2325M2.1	0.140405	Brain_Frontal_Cortex_BA9	0.858458	-1.47429
PELP1	0.140528	Brain_Frontal_Cortex_BA9	0.858458	-1.47383
GPA33	0.140549	Brain_Frontal_Cortex_BA9	0.858458	1.47375
RP11-554E23.2	0.140559	Brain_Frontal_Cortex_BA9	0.858458	1.47371
ZBTB45	0.140566	Brain_Frontal_Cortex_BA9	0.858458	1.47369
CLK3	0.140705	Brain_Frontal_Cortex_BA9	0.858458	-1.47317
NIPSNAP1	0.140737	Brain_Frontal_Cortex_BA9	0.858458	1.47305
MASP1	0.140739	Brain_Frontal_Cortex_BA9	0.858458	-1.47304
ZNF773	0.144165	Brain_Putamen_basal_ganglia	0.858462	1.46045
FGD4	0.144443	Brain_Putamen_basal_ganglia	0.858462	1.45944
ETHE1	0.144499	Brain_Putamen_basal_ganglia	0.858462	-1.45924
CTNNAL1	0.144523	Brain_Putamen_basal_ganglia	0.858462	-1.45915
PASK	0.144588	Brain_Putamen_basal_ganglia	0.858462	1.45892
UBL7	0.144653	Brain_Putamen_basal_ganglia	0.858462	-1.45868
GPIHBP1	0.144717	Brain_Putamen_basal_ganglia	0.858462	1.45845
SLC22A9	0.144743	Brain_Putamen_basal_ganglia	0.858462	-1.45835
HOMER2	0.144912	Brain_Putamen_basal_ganglia	0.858462	-1.45774
IMPG1	0.144976	Brain_Putamen_basal_ganglia	0.858462	-1.45751
RTEL1	0.145037	Brain_Putamen_basal_ganglia	0.858462	1.45729
OSMR	0.14509	Brain_Putamen_basal_ganglia	0.858462	1.45709
CAPZA1	0.145324	Brain_Putamen_basal_ganglia	0.858462	1.45625
TMEM63B	0.145331	Brain_Putamen_basal_ganglia	0.858462	1.45622
OGFOD3	0.145354	Brain_Putamen_basal_ganglia	0.858462	-1.45614
RGL3	0.145753	Brain_Putamen_basal_ganglia	0.858462	1.4547
ZNF518B	0.145795	Brain_Putamen_basal_ganglia	0.858462	1.45455
UBE2D1	0.145795	Brain_Putamen_basal_ganglia	0.858462	-1.45455
CD82	0.146201	Brain_Putamen_basal_ganglia	0.858462	-1.45308
FBXW7	0.146232	Brain_Putamen_basal_ganglia	0.858462	1.45297
DKFZP434I0714	0.146232	Brain_Putamen_basal_ganglia	0.858462	-1.45297
SLC37A3	0.146306	Brain_Putamen_basal_ganglia	0.858462	1.4527
PDCD10	0.146328	Brain_Putamen_basal_ganglia	0.858462	1.45262
AP002856.7	0.146347	Brain_Putamen_basal_ganglia	0.858462	1.45255
GXYLT1	0.146427	Brain_Putamen_basal_ganglia	0.858462	1.45227
B3GAT2	0.146527	Brain_Putamen_basal_ganglia	0.858462	-1.45191
SPINK8	0.146555	Brain_Putamen_basal_ganglia	0.858462	1.45181
APRT	0.146631	Brain_Putamen_basal_ganglia	0.858462	-1.45154
RAPGEF6	0.146672	Brain_Putamen_basal_ganglia	0.858462	-1.45139
NDUFAF1	0.146672	Brain_Putamen_basal_ganglia	0.858462	1.45139
TDRD5	0.146886	Brain_Putamen_basal_ganglia	0.858462	-1.45062
KLKB1	0.147059	Brain_Putamen_basal_ganglia	0.858462	-1.45
CDC42BPB	0.14709	Brain_Putamen_basal_ganglia	0.858462	1.44989
CARD8	0.147152	Brain_Putamen_basal_ganglia	0.858462	1.44966
NLGN1	0.147295	Brain_Putamen_basal_ganglia	0.858462	1.44915
AVPI1	0.147388	Brain_Putamen_basal_ganglia	0.858462	1.44882
RP1-228P16.8	0.147461	Brain_Putamen_basal_ganglia	0.858462	-1.44856
BAG3	0.147508	Brain_Putamen_basal_ganglia	0.858462	1.44839
POLR2J3	0.14754	Brain_Putamen_basal_ganglia	0.858462	1.44828
HERC4	0.147572	Brain_Putamen_basal_ganglia	0.858462	1.44816
SYNGR2	0.147856	Brain_Putamen_basal_ganglia	0.858462	1.44715
RP11-963H4.3	0.147867	Brain_Putamen_basal_ganglia	0.858462	-1.44711
IL17RE	0.14797	Brain_Putamen_basal_ganglia	0.858462	-1.44674
ALAD	0.148004	Brain_Putamen_basal_ganglia	0.858462	-1.44662
ERLIN1	0.148034	Brain_Putamen_basal_ganglia	0.858462	-1.44651
OR5K2	0.148079	Brain_Putamen_basal_ganglia	0.858462	1.44635
SLC51B	0.148165	Brain_Putamen_basal_ganglia	0.858462	1.44604
RP5-1116H23.5	0.148202	Brain_Putamen_basal_ganglia	0.858462	1.44591
PODXL	0.148238	Brain_Putamen_basal_ganglia	0.858462	-1.44578
RP11-357K6.1	0.148291	Brain_Putamen_basal_ganglia	0.858462	1.4456
PCDHGB1	0.14841	Brain_Putamen_basal_ganglia	0.858462	-1.44517
DYRK4	0.148453	Brain_Putamen_basal_ganglia	0.858462	-1.44502
CEP85	0.148614	Brain_Putamen_basal_ganglia	0.858462	1.44444
PCBD2	0.148662	Brain_Putamen_basal_ganglia	0.858462	1.44427
RP11-766N7.3	0.148725	Brain_Putamen_basal_ganglia	0.858462	1.44405
PDZD9	0.148735	Brain_Putamen_basal_ganglia	0.858462	1.44402
MARCO	0.14879	Brain_Putamen_basal_ganglia	0.858462	-1.44382
TEX14	0.148805	Brain_Putamen_basal_ganglia	0.858462	-1.44377
KCNH1	0.148936	Brain_Putamen_basal_ganglia	0.858462	-1.4433
SCHIP1	0.149035	Brain_Putamen_basal_ganglia	0.858462	1.44295
ANGPTL1	0.149061	Brain_Putamen_basal_ganglia	0.858462	-1.44286
PRSS42	0.149076	Brain_Putamen_basal_ganglia	0.858462	-1.4428
MBIP	0.149146	Brain_Putamen_basal_ganglia	0.858462	-1.44255
CENPX	0.149148	Brain_Putamen_basal_ganglia	0.858462	1.44255
GLTP	0.149294	Brain_Putamen_basal_ganglia	0.858462	-1.44203
ZNF135	0.14936	Brain_Putamen_basal_ganglia	0.858462	-1.4418
ZNF197	0.149478	Brain_Putamen_basal_ganglia	0.858462	-1.44138
MCMDC2	0.149571	Brain_Putamen_basal_ganglia	0.858462	1.44105
BTN3A2	0.149923	Brain_Putamen_basal_ganglia	0.858462	-1.4398
HIST1H2BC	0.149948	Brain_Putamen_basal_ganglia	0.858462	1.43972
TNFSF13B	0.149958	Brain_Putamen_basal_ganglia	0.858462	1.43968
DTD1	0.149994	Brain_Putamen_basal_ganglia	0.858462	1.43955
SYCE1	0.150064	Brain_Putamen_basal_ganglia	0.858462	-1.43931
MCM7	0.150097	Brain_Putamen_basal_ganglia	0.858462	-1.43919
AP4M1	0.150097	Brain_Putamen_basal_ganglia	0.858462	-1.43919
LINC01480	0.150144	Brain_Putamen_basal_ganglia	0.858462	-1.43902
PRMT3	0.150436	Brain_Putamen_basal_ganglia	0.858462	1.43799
CKMT2	0.150471	Brain_Putamen_basal_ganglia	0.858462	1.43787
CC2D2B	0.150482	Brain_Putamen_basal_ganglia	0.858462	1.43783
MPL	0.150576	Brain_Putamen_basal_ganglia	0.858462	1.4375
C9orf3	0.150682	Brain_Putamen_basal_ganglia	0.858462	-1.43713
FRRS1	0.15069	Brain_Putamen_basal_ganglia	0.858462	1.4371
STYXL1	0.150703	Brain_Putamen_basal_ganglia	0.858462	1.43705
SPATC1L	0.150877	Brain_Putamen_basal_ganglia	0.858462	-1.43644
FCGRT	0.150899	Brain_Putamen_basal_ganglia	0.858462	-1.43636
MED11	0.150899	Brain_Putamen_basal_ganglia	0.858462	-1.43636
FAM198B	0.150941	Brain_Putamen_basal_ganglia	0.858462	1.43622
NIPSNAP3B	0.15096	Brain_Putamen_basal_ganglia	0.858462	-1.43615
C10orf11	0.15104	Brain_Putamen_basal_ganglia	0.858462	1.43587
CDH22	0.151125	Brain_Putamen_basal_ganglia	0.858462	-1.43557
RGS18	0.151274	Brain_Putamen_basal_ganglia	0.858462	1.43505
WNT4	0.151349	Brain_Putamen_basal_ganglia	0.858462	-1.43478
FANCI	0.151366	Brain_Putamen_basal_ganglia	0.858462	1.43472
WNT7B	0.151512	Brain_Putamen_basal_ganglia	0.858462	-1.43421
NXPE3	0.151614	Brain_Putamen_basal_ganglia	0.858462	-1.43385
SPRR1B	0.151623	Brain_Putamen_basal_ganglia	0.858462	-1.43382
PRR12	0.151648	Brain_Putamen_basal_ganglia	0.858462	1.43373
ZDHHC7	0.151829	Brain_Putamen_basal_ganglia	0.858462	-1.4331
GCC1	0.152073	Brain_Putamen_basal_ganglia	0.858462	1.43225
BLOC1S5	0.152216	Brain_Putamen_basal_ganglia	0.858462	-1.43175
KYAT3	0.152341	Brain_Putamen_basal_ganglia	0.858462	-1.43131
FAM229B	0.1524	Brain_Putamen_basal_ganglia	0.858462	1.43111
UCK1	0.152535	Brain_Putamen_basal_ganglia	0.858462	-1.43064
RPL34-AS1	0.152558	Brain_Putamen_basal_ganglia	0.858462	-1.43056
MTBP	0.152558	Brain_Putamen_basal_ganglia	0.858462	-1.43056
UBTF	0.152597	Brain_Putamen_basal_ganglia	0.858462	1.43042
DBX2	0.152639	Brain_Putamen_basal_ganglia	0.858462	-1.43027
CCDC183	0.152662	Brain_Putamen_basal_ganglia	0.858462	-1.43019
EIF4G1	0.152702	Brain_Putamen_basal_ganglia	0.858462	1.43005
NEK5	0.15271	Brain_Putamen_basal_ganglia	0.858462	-1.43003
CTC-429P9.2	0.15294	Brain_Putamen_basal_ganglia	0.858462	1.42922
PKIG	0.153127	Brain_Putamen_basal_ganglia	0.858462	-1.42857
LEPR	0.153127	Brain_Putamen_basal_ganglia	0.858462	-1.42857
MAPK3	0.153127	Brain_Putamen_basal_ganglia	0.858462	1.42857
GBAS	0.153286	Brain_Putamen_basal_ganglia	0.858462	1.42802
NLRP1	0.153323	Brain_Putamen_basal_ganglia	0.858462	-1.42789
CACNB3	0.153347	Brain_Putamen_basal_ganglia	0.858462	-1.42781
MPZL2	0.153392	Brain_Putamen_basal_ganglia	0.858462	1.42765
FFAR1	0.153398	Brain_Putamen_basal_ganglia	0.858462	-1.42763
KATNAL1	0.153421	Brain_Putamen_basal_ganglia	0.858462	-1.42755
RP11-354A14.1	0.153425	Brain_Putamen_basal_ganglia	0.858462	1.42754
RP11-890B15.2	0.153425	Brain_Putamen_basal_ganglia	0.858462	1.42754
ADCYAP1R1	0.153525	Brain_Putamen_basal_ganglia	0.858462	1.42719
DCAF6	0.153858	Brain_Putamen_basal_ganglia	0.858462	1.42604
GRHPR	0.154004	Brain_Putamen_basal_ganglia	0.858462	1.42553
PCSK4	0.154004	Brain_Putamen_basal_ganglia	0.858462	-1.42553
RP11-783K16.13	0.154112	Brain_Putamen_basal_ganglia	0.858462	1.42516
RPL3	0.154195	Brain_Putamen_basal_ganglia	0.858462	1.42487
HS1BP3	0.154294	Brain_Putamen_basal_ganglia	0.858462	-1.42453
ZNF737	0.154327	Brain_Putamen_basal_ganglia	0.858462	-1.42441
SLC36A4	0.154378	Brain_Putamen_basal_ganglia	0.858462	-1.42424
TSNAXIP1	0.154525	Brain_Putamen_basal_ganglia	0.858462	1.42373
RAD21	0.154533	Brain_Putamen_basal_ganglia	0.858462	1.4237
LINC01970	0.154538	Brain_Putamen_basal_ganglia	0.858462	-1.42368
ZNF691	0.154549	Brain_Putamen_basal_ganglia	0.858462	-1.42365
MAP7D1	0.154559	Brain_Putamen_basal_ganglia	0.858462	-1.42361
TRAPPC3	0.154559	Brain_Putamen_basal_ganglia	0.858462	-1.42361
RTP1	0.15457	Brain_Putamen_basal_ganglia	0.858462	-1.42357
JAGN1	0.154573	Brain_Putamen_basal_ganglia	0.858462	1.42356
DIXDC1	0.15463	Brain_Putamen_basal_ganglia	0.858462	1.42337
FAM47E	0.154633	Brain_Putamen_basal_ganglia	0.858462	-1.42336
TMEM216	0.134408	Stomach	0.858467	-1.49695
RP11-181E10.3	0.134463	Stomach	0.858467	1.49673
AHCYL2	0.0938932	Skin_Sun_Exposed_Lower_leg	0.858502	1.67521
GABRP	0.0939342	Skin_Sun_Exposed_Lower_leg	0.858502	1.675
JARID2	0.0940559	Skin_Sun_Exposed_Lower_leg	0.858502	1.67438
FGF14-AS2	0.0941165	Skin_Sun_Exposed_Lower_leg	0.858502	-1.67407
HHATL	0.0941583	Skin_Sun_Exposed_Lower_leg	0.858502	1.67386
CTRB2	0.0941887	Skin_Sun_Exposed_Lower_leg	0.858502	1.6737
WDR47	0.0942447	Skin_Sun_Exposed_Lower_leg	0.858502	-1.67342
THOC1	0.0942874	Skin_Sun_Exposed_Lower_leg	0.858502	1.6732
RALGPS1	0.0944444	Skin_Sun_Exposed_Lower_leg	0.858502	1.67241
SCIN	0.0944659	Skin_Sun_Exposed_Lower_leg	0.858502	1.6723
PM20D1	0.0946165	Skin_Sun_Exposed_Lower_leg	0.858502	-1.67153
MRPS24	0.0948379	Skin_Sun_Exposed_Lower_leg	0.858502	1.67041
PRDM8	0.0948978	Skin_Sun_Exposed_Lower_leg	0.858502	1.67011
MFSD9	0.0951045	Skin_Sun_Exposed_Lower_leg	0.858502	1.66906
MMP25	0.0951601	Skin_Sun_Exposed_Lower_leg	0.858502	-1.66878
TNNI3	0.0951664	Skin_Sun_Exposed_Lower_leg	0.858502	-1.66875
VENTX	0.0952528	Skin_Sun_Exposed_Lower_leg	0.858502	1.66832
SYT17	0.0952696	Skin_Sun_Exposed_Lower_leg	0.858502	1.66823
ZNF501	0.0953127	Skin_Sun_Exposed_Lower_leg	0.858502	-1.66802
CDCA7	0.0953483	Skin_Sun_Exposed_Lower_leg	0.858502	-1.66784
NRL	0.0953538	Skin_Sun_Exposed_Lower_leg	0.858502	1.66781
DCAF11	0.0953538	Skin_Sun_Exposed_Lower_leg	0.858502	-1.66781
SMAP2	0.0955807	Skin_Sun_Exposed_Lower_leg	0.858502	1.66667
RPS6KA1	0.0955807	Skin_Sun_Exposed_Lower_leg	0.858502	-1.66667
FAM57A	0.0955807	Skin_Sun_Exposed_Lower_leg	0.858502	1.66667
ZAP70	0.0956826	Skin_Sun_Exposed_Lower_leg	0.858502	1.66615
RP11-395G23.3	0.0957336	Skin_Sun_Exposed_Lower_leg	0.858502	-1.6659
MPC2	0.0958244	Skin_Sun_Exposed_Lower_leg	0.858502	-1.66544
STAB2	0.0959116	Skin_Sun_Exposed_Lower_leg	0.858502	1.66501
ARMC1	0.0959401	Skin_Sun_Exposed_Lower_leg	0.858502	-1.66486
LINC01615	0.0959751	Skin_Sun_Exposed_Lower_leg	0.858502	1.66469
IGFL3	0.0960164	Skin_Sun_Exposed_Lower_leg	0.858502	-1.66448
TTBK2	0.0960266	Skin_Sun_Exposed_Lower_leg	0.858502	1.66443
POLG	0.0960658	Skin_Sun_Exposed_Lower_leg	0.858502	1.66423
NT5C3B	0.0961133	Skin_Sun_Exposed_Lower_leg	0.858502	1.664
CORO7	0.0961424	Skin_Sun_Exposed_Lower_leg	0.858502	1.66385
LEPROT	0.0962022	Skin_Sun_Exposed_Lower_leg	0.858502	1.66355
CCL13	0.0962457	Skin_Sun_Exposed_Lower_leg	0.858502	-1.66333
GABARAPL2	0.096248	Skin_Sun_Exposed_Lower_leg	0.858502	1.66332
UGT1A4	0.0963612	Skin_Sun_Exposed_Lower_leg	0.858502	-1.66276
ZNF773	0.0963662	Skin_Sun_Exposed_Lower_leg	0.858502	-1.66273
RANBP3	0.0965291	Skin_Sun_Exposed_Lower_leg	0.858502	1.66192
INO80E	0.0965488	Skin_Sun_Exposed_Lower_leg	0.858502	1.66182
AK1	0.0965805	Skin_Sun_Exposed_Lower_leg	0.858502	-1.66166
CLNS1A	0.096618	Skin_Sun_Exposed_Lower_leg	0.858502	1.66148
YJEFN3	0.0966239	Skin_Sun_Exposed_Lower_leg	0.858502	1.66145
LIMK2	0.131983	Esophagus_Mucosa	0.858514	-1.50633
CACNB3	0.13203	Esophagus_Mucosa	0.858514	1.50614
NUP93	0.132042	Esophagus_Mucosa	0.858514	-1.5061
FFAR4	0.0843579	Heart_Atrial_Appendage	0.858528	1.72594
IBA57-AS1	0.0843732	Heart_Atrial_Appendage	0.858528	-1.72586
GABARAPL1	0.0927758	Cells_Cultured_fibroblasts	0.85853	1.68093
TRIM34	0.0929114	Cells_Cultured_fibroblasts	0.85853	-1.68024
ORC5	0.0933714	Cells_Cultured_fibroblasts	0.85853	1.67788
BCL2L15	0.0933759	Cells_Cultured_fibroblasts	0.85853	-1.67785
RP5-1116H23.3	0.0934143	Cells_Cultured_fibroblasts	0.85853	1.67766
RP11-2B6.3	0.0934605	Cells_Cultured_fibroblasts	0.85853	-1.67742
LGR5	0.0935978	Cells_Cultured_fibroblasts	0.85853	1.67672
C22orf29	0.0936301	Cells_Cultured_fibroblasts	0.85853	-1.67655
SMAP2	0.0936787	Cells_Cultured_fibroblasts	0.85853	1.6763
CC2D1B	0.0937271	Cells_Cultured_fibroblasts	0.85853	-1.67606
UTP14C	0.0938923	Cells_Cultured_fibroblasts	0.85853	-1.67521
IL33	0.0940227	Cells_Cultured_fibroblasts	0.85853	-1.67455
ZNF865	0.0941	Cells_Cultured_fibroblasts	0.85853	-1.67416
MTA2	0.0941151	Cells_Cultured_fibroblasts	0.85853	-1.67408
