## Supplementary material for "Genome-wide association studies of hospitalized influenza identify 4 risk loci and a relationship with COVID-19": Supp1_UKBB_GWAS.xlsx (part 5 of 164)

### Sheet: ST3 (continued)
hgnc_symbol	pvalue	tissue	FDR	zscore
PTPRA	0.094143	Cells_Cultured_fibroblasts	0.85853	-1.67394
LNX2	0.0941477	Cells_Cultured_fibroblasts	0.85853	-1.67391
CTRB2	0.0941887	Cells_Cultured_fibroblasts	0.85853	1.6737
GUCA1B	0.0942041	Cells_Cultured_fibroblasts	0.85853	1.67363
THOC1	0.0942874	Cells_Cultured_fibroblasts	0.85853	1.6732
RP11-705O1.8	0.0942874	Cells_Cultured_fibroblasts	0.85853	-1.6732
RAB2B	0.0943668	Cells_Cultured_fibroblasts	0.85853	-1.6728
C20orf96	0.0944054	Cells_Cultured_fibroblasts	0.85853	-1.6726
PM20D1	0.0944707	Cells_Cultured_fibroblasts	0.85853	-1.67227
RPS3	0.0945199	Cells_Cultured_fibroblasts	0.85853	-1.67202
IFT122	0.0946187	Cells_Cultured_fibroblasts	0.85853	1.67152
TMEM132A	0.0946756	Cells_Cultured_fibroblasts	0.85853	1.67123
BAZ1B	0.0949323	Cells_Cultured_fibroblasts	0.85853	1.66993
C19orf81	0.0950406	Cells_Cultured_fibroblasts	0.85853	-1.66939
ELAC1	0.0951045	Cells_Cultured_fibroblasts	0.85853	1.66906
RP11-121C2.2	0.0951513	Cells_Cultured_fibroblasts	0.85853	-1.66883
AKR7A3	0.0952064	Cells_Cultured_fibroblasts	0.85853	-1.66855
POMZP3	0.09529	Cells_Cultured_fibroblasts	0.85853	1.66813
NRL	0.0953538	Cells_Cultured_fibroblasts	0.85853	1.66781
DCAF11	0.0953538	Cells_Cultured_fibroblasts	0.85853	1.66781
IPMK	0.0954513	Cells_Cultured_fibroblasts	0.85853	1.66732
LAMC3	0.0955807	Cells_Cultured_fibroblasts	0.85853	1.66667
HIGD1A	0.0955807	Cells_Cultured_fibroblasts	0.85853	-1.66667
CLUH	0.0955807	Cells_Cultured_fibroblasts	0.85853	-1.66667
RPS6KA1	0.0955807	Cells_Cultured_fibroblasts	0.85853	1.66667
MYL12B	0.0957006	Cells_Cultured_fibroblasts	0.85853	1.66606
MSRB2	0.0957084	Cells_Cultured_fibroblasts	0.85853	1.66603
TRIP10	0.0957883	Cells_Cultured_fibroblasts	0.85853	-1.66562
RP11-307L14.1	0.0959647	Cells_Cultured_fibroblasts	0.85853	1.66474
TTBK2	0.0960266	Cells_Cultured_fibroblasts	0.85853	1.66443
ALKBH1	0.0960658	Cells_Cultured_fibroblasts	0.85853	1.66423
WASHC3	0.0960697	Cells_Cultured_fibroblasts	0.85853	1.66421
CCL13	0.0962457	Cells_Cultured_fibroblasts	0.85853	-1.66333
PIGO	0.0962508	Cells_Cultured_fibroblasts	0.85853	1.66331
C17orf100	0.0962529	Cells_Cultured_fibroblasts	0.85853	-1.6633
BPNT1	0.0963496	Cells_Cultured_fibroblasts	0.85853	1.66281
ARHGEF40	0.0965015	Cells_Cultured_fibroblasts	0.85853	1.66206
ACSS2	0.0965387	Cells_Cultured_fibroblasts	0.85853	-1.66187
BOLA2	0.0965387	Cells_Cultured_fibroblasts	0.85853	1.66187
TAF8	0.09656	Cells_Cultured_fibroblasts	0.85853	1.66176
CDC73	0.0966466	Cells_Cultured_fibroblasts	0.85853	1.66133
ANAPC10	0.0966728	Cells_Cultured_fibroblasts	0.85853	-1.6612
TIFA	0.0966819	Cells_Cultured_fibroblasts	0.85853	1.66116
LINC01415	0.0967059	Cells_Cultured_fibroblasts	0.85853	-1.66104
CENPL	0.0968386	Cells_Cultured_fibroblasts	0.85853	1.66038
GDPGP1	0.0968655	Cells_Cultured_fibroblasts	0.85853	-1.66024
ZNF827	0.0970001	Cells_Cultured_fibroblasts	0.85853	-1.65957
BSPRY	0.0973589	Cells_Cultured_fibroblasts	0.85853	1.65779
VIPAS39	0.0973744	Cells_Cultured_fibroblasts	0.85853	1.65772
CRAT	0.0974712	Cells_Cultured_fibroblasts	0.85853	1.65724
SLC5A2	0.0974906	Cells_Cultured_fibroblasts	0.85853	-1.65714
DGKB	0.0975228	Cells_Cultured_fibroblasts	0.85853	1.65698
KRT34	0.0975266	Cells_Cultured_fibroblasts	0.85853	1.65696
TSLP	0.0975328	Cells_Cultured_fibroblasts	0.85853	1.65693
MIRLET7BHG	0.0976316	Cells_Cultured_fibroblasts	0.85853	1.65645
ADAMTS8	0.0976712	Cells_Cultured_fibroblasts	0.85853	-1.65625
ARMC6	0.0976934	Cells_Cultured_fibroblasts	0.85853	-1.65614
ESRRA	0.0977392	Cells_Cultured_fibroblasts	0.85853	-1.65591
MELTF	0.0978267	Cells_Cultured_fibroblasts	0.85853	1.65548
ZSWIM7	0.0979902	Cells_Cultured_fibroblasts	0.85853	-1.65468
LINC02080	0.0980317	Cells_Cultured_fibroblasts	0.85853	-1.65447
TSPOAP1	0.0980439	Cells_Cultured_fibroblasts	0.85853	-1.65441
ALDH3A2	0.098095	Cells_Cultured_fibroblasts	0.85853	-1.65416
DARS2	0.0981096	Cells_Cultured_fibroblasts	0.85853	-1.65409
RHOH	0.116477	Spleen	0.858531	-1.56973
WNT2B	0.170571	Cells_EBV-transformed_lymphocytes	0.858533	1.37037
IQCD	0.170607	Cells_EBV-transformed_lymphocytes	0.858533	-1.37025
PVRIG	0.170646	Cells_EBV-transformed_lymphocytes	0.858533	-1.37013
RP11-180M15.6	0.098263	Brain_Amygdala	0.858539	-1.65333
STXBP1	0.154988	Brain_Putamen_basal_ganglia	0.858549	-1.42213
MXRA7	0.155008	Brain_Putamen_basal_ganglia	0.858549	-1.42206
TMEM130	0.155024	Brain_Putamen_basal_ganglia	0.858549	-1.42201
PODNL1	0.155036	Brain_Putamen_basal_ganglia	0.858549	1.42197
DAP	0.155106	Brain_Putamen_basal_ganglia	0.858549	1.42173
DCTN4	0.15516	Brain_Putamen_basal_ganglia	0.858549	1.42154
DBH	0.155231	Brain_Putamen_basal_ganglia	0.858549	-1.4213
TMEM81	0.155392	Brain_Putamen_basal_ganglia	0.858549	-1.42074
COMMD2	0.155584	Brain_Putamen_basal_ganglia	0.858549	-1.42008
TEPSIN	0.155628	Brain_Putamen_basal_ganglia	0.858549	-1.41993
SYDE1	0.155724	Brain_Putamen_basal_ganglia	0.858549	1.4196
LDLRAP1	0.15574	Brain_Putamen_basal_ganglia	0.858549	1.41954
CTSS	0.155744	Brain_Putamen_basal_ganglia	0.858549	-1.41953
SARM1	0.155823	Brain_Putamen_basal_ganglia	0.858549	1.41926
PILRA	0.155852	Brain_Putamen_basal_ganglia	0.858549	1.41916
PILRB	0.155852	Brain_Putamen_basal_ganglia	0.858549	1.41916
DNAJB7	0.155923	Brain_Putamen_basal_ganglia	0.858549	-1.41892
ARHGEF40	0.0828757	Brain_Caudate_basal_ganglia	0.858557	1.73424
FYTTD1	0.102629	Colon_Sigmoid	0.85857	-1.63224
ASIC1	0.102669	Colon_Sigmoid	0.85857	-1.63205
PROSER1	0.102767	Colon_Sigmoid	0.85857	1.63159
CERS4	0.102815	Colon_Sigmoid	0.85857	-1.63136
C5orf22	0.102876	Colon_Sigmoid	0.85857	1.63107
MLX	0.0742508	Breast_Mammary_Tissue	0.858596	-1.78507
SCUBE3	0.0745323	Breast_Mammary_Tissue	0.858596	1.78333
USP47	0.0745383	Breast_Mammary_Tissue	0.858596	-1.78329
ARHGAP17	0.0745943	Breast_Mammary_Tissue	0.858596	-1.78295
LINGO4	0.0746258	Breast_Mammary_Tissue	0.858596	-1.78276
IRF9	0.0746982	Breast_Mammary_Tissue	0.858596	1.78231
TPST2	0.0748257	Breast_Mammary_Tissue	0.858596	1.78153
LRRC58	0.0748646	Breast_Mammary_Tissue	0.858596	1.78129
LINC01607	0.0748706	Breast_Mammary_Tissue	0.858596	1.78126
TLN1	0.0749089	Breast_Mammary_Tissue	0.858596	1.78102
OR13J1	0.075076	Breast_Mammary_Tissue	0.858596	-1.78
ZNF226	0.0752117	Breast_Mammary_Tissue	0.858596	-1.77917
IER5L	0.0752564	Breast_Mammary_Tissue	0.858596	1.7789
PREB	0.0753463	Breast_Mammary_Tissue	0.858596	-1.77835
DOCK1	0.0753543	Breast_Mammary_Tissue	0.858596	-1.7783
MORN4	0.0753772	Breast_Mammary_Tissue	0.858596	1.77816
TXK	0.0754404	Breast_Mammary_Tissue	0.858596	1.77778
KLHL41	0.0754673	Breast_Mammary_Tissue	0.858596	-1.77761
SHISA7	0.0755344	Breast_Mammary_Tissue	0.858596	1.77721
FLT3	0.0756945	Breast_Mammary_Tissue	0.858596	1.77623
AMZ1	0.0757049	Breast_Mammary_Tissue	0.858596	-1.77617
PLEKHO2	0.0757619	Breast_Mammary_Tissue	0.858596	1.77582
PRAP1	0.0758317	Breast_Mammary_Tissue	0.858596	-1.7754
SMYD5	0.07586	Breast_Mammary_Tissue	0.858596	-1.77523
RMDN2	0.0758979	Breast_Mammary_Tissue	0.858596	-1.775
C19orf25	0.0759469	Breast_Mammary_Tissue	0.858596	-1.7747
NRXN1	0.153582	Artery_Aorta	0.858621	1.42699
KCNA3	0.153689	Artery_Aorta	0.858621	1.42662
AC090044.2	0.153703	Artery_Aorta	0.858621	-1.42657
LA16c-380H5.5	0.153763	Artery_Aorta	0.858621	-1.42637
MTTP	0.154015	Artery_Aorta	0.858621	1.42549
SPTSSB	0.154052	Artery_Aorta	0.858621	-1.42536
TMX4	0.154059	Artery_Aorta	0.858621	-1.42534
JAGN1	0.154076	Artery_Aorta	0.858621	1.42528
SLC35E1	0.154122	Artery_Aorta	0.858621	1.42512
CRKL	0.154145	Artery_Aorta	0.858621	-1.42504
NDUFA11	0.154196	Artery_Aorta	0.858621	1.42486
SOGA1	0.154294	Artery_Aorta	0.858621	1.42453
CAPN2	0.154357	Artery_Aorta	0.858621	-1.42431
RAD21	0.154533	Artery_Aorta	0.858621	1.4237
LINC01970	0.154538	Artery_Aorta	0.858621	-1.42368
MPL	0.154559	Artery_Aorta	0.858621	1.42361
DIXDC1	0.15463	Artery_Aorta	0.858621	1.42337
CNTRL	0.154633	Artery_Aorta	0.858621	1.42336
CNP	0.153974	smultixcan	0.858622	-0.36158
FAM184B	0.153991	smultixcan	0.858622	-1.5884
ZNF691	0.153995	smultixcan	0.858622	-1.41129
WNT6	0.154032	smultixcan	0.858622	-1.45663
PIEZO1	0.107272	Brain_Hippocampus	0.858624	1.61058
PSMD3	0.107334	Brain_Hippocampus	0.858624	-1.61029
ZNF518B	0.107357	Brain_Hippocampus	0.858624	1.61019
GPR19	0.116662	Spleen	0.858624	1.56894
TREX1	0.116735	Spleen	0.858624	-1.56863
AGTPBP1	0.116799	Spleen	0.858624	1.56835
CBX8	0.116802	Spleen	0.858624	-1.56834
SDR42E2	0.116929	Spleen	0.858624	1.5678
VCP	0.117027	Spleen	0.858624	1.56738
RBM20	0.117086	Spleen	0.858624	1.56712
NADK2	0.117316	Spleen	0.858624	-1.56614
PCYT1A	0.117438	Spleen	0.858624	-1.56562
RNF14	0.117527	Spleen	0.858624	-1.56524
RP5-999L4.2	0.117652	Spleen	0.858624	-1.56471
TTC27	0.117824	Spleen	0.858624	-1.56397
HPR	0.117828	Spleen	0.858624	-1.56395
KDM3B	0.117886	Spleen	0.858624	-1.56371
LINC00909	0.117911	Spleen	0.858624	1.5636
RP11-6I2.3	0.118086	Spleen	0.858624	-1.56286
APBB2	0.118125	Spleen	0.858624	1.56269
STAC3	0.11817	Spleen	0.858624	1.5625
KCNG2	0.11817	Spleen	0.858624	1.5625
BIRC2	0.118195	Spleen	0.858624	1.56239
STEAP1	0.11825	Spleen	0.858624	1.56216
DSG1	0.118278	Spleen	0.858624	-1.56204
DISP2	0.118361	Spleen	0.858624	-1.56169
RP11-2B6.2	0.118372	Spleen	0.858624	1.56164
CEP57	0.118455	Spleen	0.858624	-1.56129
TMEM249	0.118533	Spleen	0.858624	1.56096
CCDC124	0.118538	Spleen	0.858624	1.56094
ACKR1	0.118551	Spleen	0.858624	-1.56089
FILIP1	0.118588	Spleen	0.858624	-1.56073
RANBP9	0.10318	Colon_Sigmoid	0.858695	1.62963
RP11-130L8.2	0.103282	Colon_Sigmoid	0.858695	1.62915
PDE12	0.103313	Colon_Sigmoid	0.858695	-1.629
CRYZ	0.103405	Colon_Sigmoid	0.858695	-1.62856
SOX18	0.103408	Colon_Sigmoid	0.858695	-1.62855
RP5-965G21.4	0.103476	Colon_Sigmoid	0.858695	-1.62823
LINC01314	0.10354	Colon_Sigmoid	0.858695	1.62793
PPP1R12A	0.103545	Colon_Sigmoid	0.858695	-1.62791
MESP1	0.103625	Colon_Sigmoid	0.858695	-1.62753
PRPF4	0.103641	Colon_Sigmoid	0.858695	1.62745
METTL12	0.103667	Colon_Sigmoid	0.858695	-1.62733
ZKSCAN1	0.066753	Prostate	0.858725	1.83333
CD247	0.0668796	Prostate	0.858725	1.83248
NOX4	0.0668941	Prostate	0.858725	-1.83238
CC2D2A	0.066934	Prostate	0.858725	-1.83212
NEK5	0.0995897	Colon_Transverse	0.858735	-1.64685
PIGK	0.0996223	Colon_Transverse	0.858735	-1.64669
PLOD3	0.0996796	Colon_Transverse	0.858735	1.64641
CDC20	0.154723	Artery_Aorta	0.858738	1.42305
STEAP2	0.0539909	Adipose_Subcutaneous	0.858743	-1.92691
LINC00909	0.0540539	Adipose_Subcutaneous	0.858743	1.9264
RPS15A	0.1038	Colon_Sigmoid	0.858758	1.6267
FAM13B	0.103999	Colon_Sigmoid	0.858758	1.62577
TARDBP	0.10406	Colon_Sigmoid	0.858758	1.62548
AFAP1	0.104163	Colon_Sigmoid	0.858758	-1.625
RP11-166P13.3	0.104163	Colon_Sigmoid	0.858758	-1.625
C17orf51	0.104452	Colon_Sigmoid	0.858758	-1.62364
IPP	0.104481	Colon_Sigmoid	0.858758	1.62351
CAMP	0.104489	Colon_Sigmoid	0.858758	-1.62347
AC093323.3	0.104702	Colon_Sigmoid	0.858758	1.62247
TEDDM1	0.104814	Colon_Sigmoid	0.858758	-1.62195
RP13-1016M1.2	0.104847	Colon_Sigmoid	0.858758	-1.62179
RFC5	0.105138	Colon_Sigmoid	0.858758	1.62044
2024-09-12	0.105138	Colon_Sigmoid	0.858758	-1.62044
UBE2G2	0.105487	Colon_Sigmoid	0.858758	1.61881
AC005618.6	0.105648	Colon_Sigmoid	0.858758	-1.61807
TMEM107	0.10575	Colon_Sigmoid	0.858758	1.6176
C4orf26	0.105884	Colon_Sigmoid	0.858758	1.61698
WASL	0.106067	Colon_Sigmoid	0.858758	1.61613
ERAP1	0.106104	Colon_Sigmoid	0.858758	1.61596
LINC01930	0.106112	Colon_Sigmoid	0.858758	1.61592
PPA2	0.106128	Colon_Sigmoid	0.858758	1.61584
IER5L	0.106145	Colon_Sigmoid	0.858758	1.61576
PINLYP	0.106185	Colon_Sigmoid	0.858758	-1.61558
IDI1	0.106401	Colon_Sigmoid	0.858758	1.61458
RP11-689P11.2	0.106416	Colon_Sigmoid	0.858758	1.61451
CCNDBP1	0.106439	Colon_Sigmoid	0.858758	1.61441
HSD17B12	0.106448	Colon_Sigmoid	0.858758	-1.61437
HECTD4	0.106499	Colon_Sigmoid	0.858758	1.61413
CD200	0.106572	Colon_Sigmoid	0.858758	-1.61379
SLC44A5	0.106634	Colon_Sigmoid	0.858758	1.61351
SMCO4	0.106683	Colon_Sigmoid	0.858758	1.61328
LINC00235	0.106712	Colon_Sigmoid	0.858758	1.61315
HUNK	0.106744	Colon_Sigmoid	0.858758	1.613
DHDDS	0.106758	Colon_Sigmoid	0.858758	1.61294
ESRRA	0.106766	Colon_Sigmoid	0.858758	1.6129
TEX40	0.106766	Colon_Sigmoid	0.858758	-1.6129
RP11-360I2.1	0.106766	Colon_Sigmoid	0.858758	-1.6129
EEF1G	0.106766	Colon_Sigmoid	0.858758	1.6129
CD177	0.106815	Colon_Sigmoid	0.858758	-1.61268
C1GALT1C1L	0.106909	Colon_Sigmoid	0.858758	-1.61224
MAFF	0.107103	Colon_Sigmoid	0.858758	-1.61135
DBNDD1	0.107118	Colon_Sigmoid	0.858758	-1.61128
SLC35C1	0.107261	Colon_Sigmoid	0.858758	1.61063
DDX11	0.107347	Colon_Sigmoid	0.858758	-1.61023
MVP	0.107451	Colon_Sigmoid	0.858758	-1.60976
CDH20	0.107526	Colon_Sigmoid	0.858758	-1.60941
HMGN2	0.107547	Colon_Sigmoid	0.858758	1.60932
SLU7	0.107733	Colon_Sigmoid	0.858758	-1.60847
GALNT4	0.107749	Colon_Sigmoid	0.858758	1.60839
SELENOW	0.107822	Colon_Sigmoid	0.858758	1.60806
ZNF215	0.107956	Colon_Sigmoid	0.858758	1.60745
ZNF687	0.107987	Colon_Sigmoid	0.858758	1.60731
AKAP3	0.108023	Colon_Sigmoid	0.858758	1.60714
2024-03-01	0.108023	Colon_Sigmoid	0.858758	-1.60714
C1orf162	0.108047	Colon_Sigmoid	0.858758	1.60703
FUCA2	0.108056	Colon_Sigmoid	0.858758	1.60699
TBC1D29	0.108362	Colon_Sigmoid	0.858758	-1.6056
CCDC65	0.108386	Colon_Sigmoid	0.858758	-1.60549
CDC42BPB	0.108547	Colon_Sigmoid	0.858758	-1.60476
SLC9C1	0.108627	Colon_Sigmoid	0.858758	1.60439
ECE1	0.108813	Colon_Sigmoid	0.858758	-1.60355
CCDC47	0.109049	Colon_Sigmoid	0.858758	-1.60248
MOCOS	0.109051	Colon_Sigmoid	0.858758	1.60247
RHOH	0.109061	Colon_Sigmoid	0.858758	-1.60243
PPP6R1	0.109139	Colon_Sigmoid	0.858758	1.60208
SIRT6	0.109158	Colon_Sigmoid	0.858758	1.60199
RP11-774O3.3	0.109224	Colon_Sigmoid	0.858758	1.60169
BARX1	0.109277	Colon_Sigmoid	0.858758	-1.60145
RASIP1	0.109277	Colon_Sigmoid	0.858758	1.60145
INPP5K	0.109404	Colon_Sigmoid	0.858758	1.60088
NLRP6	0.109446	Colon_Sigmoid	0.858758	1.60069
SLX1A	0.109506	Colon_Sigmoid	0.858758	1.60042
PHYHIPL	0.109599	Colon_Sigmoid	0.858758	-1.6
FKBP11	0.109677	Colon_Sigmoid	0.858758	-1.59965
FAM207A	0.109687	Colon_Sigmoid	0.858758	1.5996
LINC00707	0.109705	Colon_Sigmoid	0.858758	-1.59952
MOV10L1	0.109819	Colon_Sigmoid	0.858758	-1.59901
FRS2	0.109923	Colon_Sigmoid	0.858758	1.59854
TMEM132C	0.110112	Colon_Sigmoid	0.858758	-1.59769
TMEM120A	0.110208	Colon_Sigmoid	0.858758	-1.59726
TMEM14B	0.110216	Colon_Sigmoid	0.858758	-1.59722
RAVER2	0.1103	Colon_Sigmoid	0.858758	1.59685
RP11-486G15.2	0.110305	Colon_Sigmoid	0.858758	1.59683
IFNGR2	0.110322	Colon_Sigmoid	0.858758	-1.59675
NAPEPLD	0.110454	Colon_Sigmoid	0.858758	-1.59615
GPT2	0.110552	Colon_Sigmoid	0.858758	-1.59572
CAPNS2	0.110581	Colon_Sigmoid	0.858758	-1.59559
SLIRP	0.110599	Colon_Sigmoid	0.858758	1.59551
ISOC2	0.110626	Colon_Sigmoid	0.858758	-1.59539
STK4	0.11069	Colon_Sigmoid	0.858758	-1.5951
FABP4	0.110741	Colon_Sigmoid	0.858758	-1.59487
AKNAD1	0.110757	Colon_Sigmoid	0.858758	1.5948
ADI1	0.110816	Colon_Sigmoid	0.858758	-1.59454
SWAP70	0.110821	Colon_Sigmoid	0.858758	-1.59451
CTNNAL1	0.11083	Colon_Sigmoid	0.858758	-1.59447
SLC11A1	0.110901	Colon_Sigmoid	0.858758	1.59416
ATG4D	0.110956	Colon_Sigmoid	0.858758	-1.59391
NR2C1	0.110968	Colon_Sigmoid	0.858758	-1.59386
KCNK7	0.111006	Colon_Sigmoid	0.858758	1.59369
CACNG4	0.111345	Colon_Sigmoid	0.858758	1.59218
ZC3H10	0.111659	Colon_Sigmoid	0.858758	-1.59078
ISM2	0.111664	Colon_Sigmoid	0.858758	1.59076
WDR41	0.111843	Colon_Sigmoid	0.858758	-1.58996
STX4	0.111851	Colon_Sigmoid	0.858758	-1.58993
SMG7	0.112184	Colon_Sigmoid	0.858758	-1.58845
MAP3K3	0.112213	Colon_Sigmoid	0.858758	-1.58832
ALG1L2	0.112297	Colon_Sigmoid	0.858758	1.58795
DEF6	0.11236	Colon_Sigmoid	0.858758	-1.58768
LINC02080	0.112388	Colon_Sigmoid	0.858758	-1.58755
ITPRIP	0.112424	Colon_Sigmoid	0.858758	1.58739
RP11-982M15.6	0.112522	Colon_Sigmoid	0.858758	-1.58696
EEF1A2	0.112636	Colon_Sigmoid	0.858758	1.58646
AGA	0.112681	Colon_Sigmoid	0.858758	1.58626
KCNC3	0.112745	Colon_Sigmoid	0.858758	1.58598
HMG20A	0.112785	Colon_Sigmoid	0.858758	1.5858
GDF5	0.112918	Colon_Sigmoid	0.858758	1.58521
STIM2	0.112959	Colon_Sigmoid	0.858758	1.58503
ZNF117	0.113075	Colon_Sigmoid	0.858758	-1.58452
IGFN1	0.113078	Colon_Sigmoid	0.858758	-1.58451
LINC00265	0.113078	Colon_Sigmoid	0.858758	-1.58451
HOXD8	0.113099	Colon_Sigmoid	0.858758	-1.58442
CDC25A	0.113117	Colon_Sigmoid	0.858758	-1.58434
CBX8	0.113151	Colon_Sigmoid	0.858758	-1.58419
RP11-631N16.2	0.113195	Colon_Sigmoid	0.858758	1.58399
ZDBF2	0.113207	Colon_Sigmoid	0.858758	1.58394
KCTD4	0.113236	Colon_Sigmoid	0.858758	1.58381
SNX24	0.113319	Colon_Sigmoid	0.858758	-1.58345
RPN1	0.113482	Colon_Sigmoid	0.858758	1.58273
MRPL48	0.113483	Colon_Sigmoid	0.858758	-1.58273
KB-1507C5.4	0.11349	Colon_Sigmoid	0.858758	1.5827
RP13-516M14.1	0.113548	Colon_Sigmoid	0.858758	-1.58245
LAMTOR3	0.113586	Colon_Sigmoid	0.858758	1.58228
VCP	0.113718	Colon_Sigmoid	0.858758	1.5817
RASGRF1	0.11375	Colon_Sigmoid	0.858758	1.58156
RBM5	0.113905	Colon_Sigmoid	0.858758	-1.58088
VIPAS39	0.113905	Colon_Sigmoid	0.858758	1.58088
ZP3	0.113977	Colon_Sigmoid	0.858758	1.58057
DCUN1D5	0.114067	Colon_Sigmoid	0.858758	-1.58017
MTMR11	0.114107	Colon_Sigmoid	0.858758	-1.58
ARID3B	0.114116	Colon_Sigmoid	0.858758	1.57996
MIR155HG	0.114173	Colon_Sigmoid	0.858758	1.57971
SLC39A2	0.114285	Colon_Sigmoid	0.858758	-1.57922
CPEB2-AS1	0.114302	Colon_Sigmoid	0.858758	-1.57915
PPP1R12C	0.114324	Colon_Sigmoid	0.858758	1.57905
CCL21	0.114348	Colon_Sigmoid	0.858758	-1.57895
CXCL9	0.114348	Colon_Sigmoid	0.858758	-1.57895
AP000345.4	0.114603	Colon_Sigmoid	0.858758	1.57784
CNPY4	0.114735	Colon_Sigmoid	0.858758	-1.57726
HACD2	0.114794	Colon_Sigmoid	0.858758	1.577
NOS1	0.115037	Colon_Sigmoid	0.858758	-1.57595
HPR	0.115112	Colon_Sigmoid	0.858758	1.57563
MGME1	0.115124	Colon_Sigmoid	0.858758	1.57557
CCDC60	0.115176	Colon_Sigmoid	0.858758	1.57535
CBLL1	0.115177	Colon_Sigmoid	0.858758	-1.57534
BMP2	0.115186	Colon_Sigmoid	0.858758	1.57531
MAP2K2	0.115231	Colon_Sigmoid	0.858758	-1.57511
GDPD3	0.115347	Colon_Sigmoid	0.858758	1.57461
TOX2	0.115516	Colon_Sigmoid	0.858758	1.57387
CDC37L1	0.115589	Colon_Sigmoid	0.858758	1.57356
RP11-392O17.2	0.115602	Colon_Sigmoid	0.858758	-1.57351
NFKB1	0.115611	Colon_Sigmoid	0.858758	1.57347
C1orf198	0.115655	Colon_Sigmoid	0.858758	1.57327
FBN1	0.115693	Colon_Sigmoid	0.858758	-1.57311
ARL4D	0.115791	Colon_Sigmoid	0.858758	-1.57269
RP4-737E23.2	0.115865	Colon_Sigmoid	0.858758	-1.57237
PROCA1	0.115865	Colon_Sigmoid	0.858758	-1.57237
MEIS3	0.115967	Colon_Sigmoid	0.858758	1.57193
FAM117B	0.116006	Colon_Sigmoid	0.858758	-1.57176
MSANTD1	0.116054	Colon_Sigmoid	0.858758	1.57155
LA16c-380A1.1	0.116078	Colon_Sigmoid	0.858758	1.57145
UTP6	0.116257	Colon_Sigmoid	0.858758	1.57068
SNHG8	0.116311	Colon_Sigmoid	0.858758	1.57045
VMAC	0.116322	Colon_Sigmoid	0.858758	1.5704
ATP10A	0.116558	Colon_Sigmoid	0.858758	1.56939
BCAT1	0.116568	Colon_Sigmoid	0.858758	1.56934
ADGRB3	0.116723	Colon_Sigmoid	0.858758	1.56868
PTPRQ	0.116813	Colon_Sigmoid	0.858758	-1.56829
FAM227B	0.116841	Colon_Sigmoid	0.858758	1.56817
SDR42E2	0.116929	Colon_Sigmoid	0.858758	1.5678
CEP57	0.116941	Colon_Sigmoid	0.858758	-1.56774
SPRYD7	0.11697	Colon_Sigmoid	0.858758	1.56762
RHOC	0.117009	Colon_Sigmoid	0.858758	-1.56745
PLD4	0.117107	Colon_Sigmoid	0.858758	1.56703
CHADL	0.117193	Colon_Sigmoid	0.858758	-1.56667
TCIRG1	0.11733	Colon_Sigmoid	0.858758	1.56608
HOMER2	0.117445	Colon_Sigmoid	0.858758	1.56559
CTDP1	0.117462	Colon_Sigmoid	0.858758	1.56552
DEGS2	0.117505	Colon_Sigmoid	0.858758	-1.56533
SFTPD	0.11761	Colon_Sigmoid	0.858758	1.56489
RP5-999L4.2	0.117652	Colon_Sigmoid	0.858758	-1.56471
GXYLT1	0.117655	Colon_Sigmoid	0.858758	1.56469
ZNF669	0.11775	Colon_Sigmoid	0.858758	1.56429
RAD50	0.117793	Colon_Sigmoid	0.858758	-1.5641
GAS1RR	0.117836	Colon_Sigmoid	0.858758	-1.56392
PITPNM3	0.117895	Colon_Sigmoid	0.858758	-1.56367
SPIN1	0.117921	Colon_Sigmoid	0.858758	1.56356
GALNS	0.11798	Colon_Sigmoid	0.858758	1.56331
COL4A4	0.118064	Colon_Sigmoid	0.858758	1.56295
STAC3	0.11817	Colon_Sigmoid	0.858758	1.5625
PCDHB11	0.11817	Colon_Sigmoid	0.858758	-1.5625
MYO1D	0.118278	Colon_Sigmoid	0.858758	-1.56204
HS1BP3	0.118287	Colon_Sigmoid	0.858758	-1.56201
ECHS1	0.118336	Colon_Sigmoid	0.858758	-1.5618
ANKRD1	0.118434	Colon_Sigmoid	0.858758	-1.56138
SLC5A2	0.118488	Colon_Sigmoid	0.858758	1.56115
ASAH2	0.118555	Colon_Sigmoid	0.858758	1.56087
COL1A1	0.118671	Colon_Sigmoid	0.858758	1.56037
SLC44A3	0.118691	Colon_Sigmoid	0.858758	-1.56029
SGCB	0.118758	Colon_Sigmoid	0.858758	1.56001
C3orf52	0.11876	Colon_Sigmoid	0.858758	1.56
HOXA9	0.119017	Colon_Sigmoid	0.858758	-1.55891
RBM23	0.119041	Colon_Sigmoid	0.858758	-1.55881
IGFL2	0.119079	Colon_Sigmoid	0.858758	-1.55865
TMEM204	0.119178	Colon_Sigmoid	0.858758	1.55823
ZNF518B	0.119227	Colon_Sigmoid	0.858758	1.55803
SH3GL1	0.11932	Colon_Sigmoid	0.858758	-1.55763
ANKK1	0.119351	Colon_Sigmoid	0.858758	-1.5575
MICU3	0.119354	Colon_Sigmoid	0.858758	1.55749
BTBD11	0.11948	Colon_Sigmoid	0.858758	1.55696
NPM1	0.119628	Colon_Sigmoid	0.858758	-1.55634
CYBRD1	0.119742	Colon_Sigmoid	0.858758	-1.55586
NCK1	0.119814	Colon_Sigmoid	0.858758	-1.55556
HIVEP2	0.119847	Colon_Sigmoid	0.858758	1.55542
RP11-342K6.4	0.119913	Colon_Sigmoid	0.858758	1.55514
HFM1	0.119931	Colon_Sigmoid	0.858758	1.55506
VPS26B	0.119953	Colon_Sigmoid	0.858758	-1.55497
GAS6-AS2	0.119978	Colon_Sigmoid	0.858758	1.55487
CNBP	0.120007	Colon_Sigmoid	0.858758	1.55474
CC2D1B	0.120007	Colon_Sigmoid	0.858758	-1.55474
TWF1	0.120036	Colon_Sigmoid	0.858758	1.55462
ZNF813	0.120056	Colon_Sigmoid	0.858758	-1.55454
LZTR1	0.120155	Colon_Sigmoid	0.858758	1.55412
SLC25A33	0.120406	Colon_Sigmoid	0.858758	1.55307
MTRNR2L6	0.120406	Colon_Sigmoid	0.858758	1.55307
HSF2BP	0.120437	Colon_Sigmoid	0.858758	-1.55294
EP400NL	0.120849	Colon_Sigmoid	0.858758	1.55122
ZNF624	0.120926	Colon_Sigmoid	0.858758	1.5509
BOD1L1	0.121021	Colon_Sigmoid	0.858758	-1.5505
NAT10	0.121031	Colon_Sigmoid	0.858758	-1.55046
RCBTB2	0.121098	Colon_Sigmoid	0.858758	1.55018
CORO1A	0.121142	Colon_Sigmoid	0.858758	1.55
GAS6	0.121291	Colon_Sigmoid	0.858758	-1.54938
SH2B3	0.12135	Colon_Sigmoid	0.858758	-1.54913
LUM	0.121372	Colon_Sigmoid	0.858758	1.54904
VWDE	0.121453	Colon_Sigmoid	0.858758	1.5487
SDHA	0.121455	Colon_Sigmoid	0.858758	-1.54869
TGS1	0.121569	Colon_Sigmoid	0.858758	-1.54822
SERPINE3	0.121599	Colon_Sigmoid	0.858758	-1.5481
OGDHL	0.121843	Colon_Sigmoid	0.858758	1.54709
ENTPD6	0.121999	Colon_Sigmoid	0.858758	-1.54644
LINC00092	0.122003	Colon_Sigmoid	0.858758	1.54642
PGGT1B	0.122236	Colon_Sigmoid	0.858758	-1.54545
RAB5C	0.122389	Colon_Sigmoid	0.858758	-1.54482
NAAA	0.122407	Colon_Sigmoid	0.858758	-1.54475
POP5	0.12241	Colon_Sigmoid	0.858758	-1.54474
HACE1	0.122453	Colon_Sigmoid	0.858758	1.54456
MARCKS	0.122644	Colon_Sigmoid	0.858758	1.54377
COPG1	0.122693	Colon_Sigmoid	0.858758	1.54357
RP5-1116H23.4	0.122879	Colon_Sigmoid	0.858758	1.5428
KLHL31	0.122933	Colon_Sigmoid	0.858758	1.54258
FAM53A	0.122994	Colon_Sigmoid	0.858758	1.54233
NME6	0.123033	Colon_Sigmoid	0.858758	1.54217
GPR27	0.123036	Colon_Sigmoid	0.858758	1.54215
CHST5	0.12306	Colon_Sigmoid	0.858758	-1.54206
TMPPE	0.123155	Colon_Sigmoid	0.858758	1.54167
CTA-217C2.2	0.123155	Colon_Sigmoid	0.858758	-1.54167
CFD	0.123179	Colon_Sigmoid	0.858758	1.54157
TTYH2	0.123295	Colon_Sigmoid	0.858758	-1.54109
APOD	0.12339	Colon_Sigmoid	0.858758	1.5407
RASSF7	0.123444	Colon_Sigmoid	0.858758	-1.54048
HTR2B	0.123448	Colon_Sigmoid	0.858758	1.54046
RP11-153F10.2	0.123491	Colon_Sigmoid	0.858758	1.54028
NPR1	0.123525	Colon_Sigmoid	0.858758	-1.54015
MIS12	0.123675	Colon_Sigmoid	0.858758	-1.53953
SETD4	0.123714	Colon_Sigmoid	0.858758	1.53937
UBAP2	0.123803	Colon_Sigmoid	0.858758	1.53901
DSTN	0.123928	Colon_Sigmoid	0.858758	1.53849
AC002064.5	0.123976	Colon_Sigmoid	0.858758	-1.5383
GSDMA	0.123998	Colon_Sigmoid	0.858758	-1.53821
LRRC3B	0.124	Colon_Sigmoid	0.858758	-1.5382
ERVH48-1	0.124015	Colon_Sigmoid	0.858758	1.53814
ALDH2	0.124038	Colon_Sigmoid	0.858758	1.53804
ZNF211	0.124054	Colon_Sigmoid	0.858758	1.53798
PITX1	0.124207	Colon_Sigmoid	0.858758	1.53735
PFKM	0.124351	Colon_Sigmoid	0.858758	-1.53676
RP11-706J10.2	0.124381	Colon_Sigmoid	0.858758	1.53664
CCDC110	0.124395	Colon_Sigmoid	0.858758	1.53659
CFL2	0.124395	Colon_Sigmoid	0.858758	1.53659
FAIM2	0.124411	Colon_Sigmoid	0.858758	-1.53652
RP11-12G12.7	0.124482	Colon_Sigmoid	0.858758	-1.53623
SEMA7A	0.124564	Colon_Sigmoid	0.858758	-1.5359
TOM1L2	0.124608	Colon_Sigmoid	0.858758	-1.53571
GSTZ1	0.124653	Colon_Sigmoid	0.858758	-1.53553
EIF2B5	0.124686	Colon_Sigmoid	0.858758	-1.5354
CWF19L1	0.124689	Colon_Sigmoid	0.858758	1.53538
TOMM20	0.124697	Colon_Sigmoid	0.858758	1.53535
CD207	0.124899	Colon_Sigmoid	0.858758	-1.53453
PTN	0.124946	Colon_Sigmoid	0.858758	-1.53434
CTC-542B22.2	0.12498	Colon_Sigmoid	0.858758	-1.5342
SLC24A3	0.125194	Colon_Sigmoid	0.858758	-1.53333
ZNF17	0.125296	Colon_Sigmoid	0.858758	1.53292
MTMR9	0.125314	Colon_Sigmoid	0.858758	1.53285
ZMAT3	0.125365	Colon_Sigmoid	0.858758	1.53264
LL09NC01-139C3.1	0.125646	Colon_Sigmoid	0.858758	1.5315
C14orf180	0.12567	Colon_Sigmoid	0.858758	-1.5314
TTC21A	0.125679	Colon_Sigmoid	0.858758	1.53136
RP11-834C11.15	0.125859	Colon_Sigmoid	0.858758	1.53064
IL4I1	0.125885	Colon_Sigmoid	0.858758	-1.53053
NFYC	0.125896	Colon_Sigmoid	0.858758	1.53049
CDON	0.125962	Colon_Sigmoid	0.858758	-1.53022
MTA2	0.125987	Colon_Sigmoid	0.858758	-1.53012
MOGAT2	0.12606	Colon_Sigmoid	0.858758	1.52982
INCENP	0.126101	Colon_Sigmoid	0.858758	1.52966
FGGY	0.126162	Colon_Sigmoid	0.858758	1.52941
PUM1	0.126162	Colon_Sigmoid	0.858758	1.52941
AGBL2	0.126169	Colon_Sigmoid	0.858758	-1.52939
POLR3B	0.126234	Colon_Sigmoid	0.858758	-1.52912
KATNAL2	0.126353	Colon_Sigmoid	0.858758	1.52864
SPTLC2	0.126417	Colon_Sigmoid	0.858758	-1.52838
C19orf33	0.126461	Colon_Sigmoid	0.858758	1.52821
PCDHB9	0.126618	Colon_Sigmoid	0.858758	1.52758
MAPKAPK5-AS1	0.126718	Colon_Sigmoid	0.858758	-1.52717
PCDHGA1	0.126751	Colon_Sigmoid	0.858758	1.52704
DDX31	0.126754	Colon_Sigmoid	0.858758	-1.52703
ZCRB1	0.126803	Colon_Sigmoid	0.858758	1.52683
SLC5A11	0.126823	Colon_Sigmoid	0.858758	-1.52675
NBR1	0.126841	Colon_Sigmoid	0.858758	-1.52668
SFI1	0.12689	Colon_Sigmoid	0.858758	1.52648
GALNT7	0.126931	Colon_Sigmoid	0.858758	-1.52632
KLHL10	0.127035	Colon_Sigmoid	0.858758	1.5259
RHOT2	0.12704	Colon_Sigmoid	0.858758	-1.52588
PHLDB1	0.127167	Colon_Sigmoid	0.858758	-1.52537
FAM180A	0.127176	Colon_Sigmoid	0.858758	-1.52533
COPS9	0.0982099	Cells_Cultured_fibroblasts	0.858789	-1.65359
GRIK1	0.11809	Brain_Spinal_cord_cervical_c-1	0.858791	1.56284
PROM2	0.118186	Brain_Spinal_cord_cervical_c-1	0.858791	1.56244
STEAP1	0.11825	Brain_Spinal_cord_cervical_c-1	0.858791	-1.56216
WRNIP1	0.0528325	Brain_Cerebellar_Hemisphere	0.858796	1.93629
MRTO4	0.0529013	Brain_Cerebellar_Hemisphere	0.858796	-1.93573
UBXN11	0.0529594	Brain_Cerebellar_Hemisphere	0.858796	1.93525
ZNF709	0.0531348	Brain_Cerebellar_Hemisphere	0.858796	-1.93382
SMC4	0.0532645	Brain_Cerebellar_Hemisphere	0.858796	1.93277
TRUB2	0.0533547	Brain_Cerebellar_Hemisphere	0.858796	-1.93204
SEMA4G	0.0534002	Brain_Cerebellar_Hemisphere	0.858796	1.93167
LOXL2	0.0534326	Brain_Cerebellar_Hemisphere	0.858796	-1.93141
NPAS4	0.0534362	Brain_Cerebellar_Hemisphere	0.858796	-1.93138
IGFALS	0.0534614	Brain_Cerebellar_Hemisphere	0.858796	1.93118
SERPING1	0.053521	Brain_Cerebellar_Hemisphere	0.858796	1.93069
CALHM1	0.0889404	Small_Intestine_Terminal_Ileum	0.858797	-1.70101
PM20D1	0.0889937	Small_Intestine_Terminal_Ileum	0.858797	-1.70073
UPK3B	0.0997605	Colon_Transverse	0.858832	-1.64602
ECHS1	0.118336	Brain_Spinal_cord_cervical_c-1	0.858834	-1.5618
SEC16B	0.0976746	Testis	0.858855	1.65623
STYXL1	0.136767	Esophagus_Gastroesophageal_Junction	0.858855	1.48794
TAX1BP3	0.136835	Esophagus_Gastroesophageal_Junction	0.858855	1.48768
ZNF596	0.136969	Esophagus_Gastroesophageal_Junction	0.858855	-1.48717
OCM	0.137015	Esophagus_Gastroesophageal_Junction	0.858855	1.487
LHPP	0.137126	Esophagus_Gastroesophageal_Junction	0.858855	-1.48658
RP3-460G2.2	0.137164	Esophagus_Gastroesophageal_Junction	0.858855	-1.48643
ATG3	0.137264	Esophagus_Gastroesophageal_Junction	0.858855	1.48606
TAMM41	0.137345	Esophagus_Gastroesophageal_Junction	0.858855	-1.48575
URB2	0.13742	Esophagus_Gastroesophageal_Junction	0.858855	-1.48547
CTC-459F4.1	0.137461	Esophagus_Gastroesophageal_Junction	0.858855	1.48531
ZNF331	0.137537	Esophagus_Gastroesophageal_Junction	0.858855	-1.48503
DHX57	0.137558	Esophagus_Gastroesophageal_Junction	0.858855	-1.48495
PRKG2	0.137736	Esophagus_Gastroesophageal_Junction	0.858855	-1.48427
LAYN	0.137855	Esophagus_Gastroesophageal_Junction	0.858855	1.48383
SLC35C1	0.137877	Esophagus_Gastroesophageal_Junction	0.858855	1.48374
WDR41	0.137878	Esophagus_Gastroesophageal_Junction	0.858855	-1.48374
TLL1	0.138139	Esophagus_Gastroesophageal_Junction	0.858855	1.48276
ATXN1	0.13816	Esophagus_Gastroesophageal_Junction	0.858855	1.48268
ABO	0.138241	Esophagus_Gastroesophageal_Junction	0.858855	-1.48237
LRP8	0.138261	Esophagus_Gastroesophageal_Junction	0.858855	1.4823
GLI3	0.138406	Esophagus_Gastroesophageal_Junction	0.858855	1.48175
NDUFB8	0.138478	Esophagus_Gastroesophageal_Junction	0.858855	-1.48148
RP11-281O15.8	0.138585	Esophagus_Gastroesophageal_Junction	0.858855	1.48108
TFCP2	0.138609	Esophagus_Gastroesophageal_Junction	0.858855	1.48099
NDUFAF1	0.138664	Esophagus_Gastroesophageal_Junction	0.858855	1.48078
UBL7	0.138688	Esophagus_Gastroesophageal_Junction	0.858855	-1.48069
SLC25A17	0.138743	Esophagus_Gastroesophageal_Junction	0.858855	1.48049
LRCH3	0.138769	Esophagus_Gastroesophageal_Junction	0.858855	-1.48039
CKMT2	0.138769	Esophagus_Gastroesophageal_Junction	0.858855	-1.48039
ARHGAP5	0.138909	Esophagus_Gastroesophageal_Junction	0.858855	1.47987
LRP11	0.138958	Esophagus_Gastroesophageal_Junction	0.858855	1.47968
HACE1	0.139092	Esophagus_Gastroesophageal_Junction	0.858855	1.47918
MAMDC2	0.139125	Esophagus_Gastroesophageal_Junction	0.858855	1.47906
TMEM41B	0.139129	Esophagus_Gastroesophageal_Junction	0.858855	-1.47904
FAXC	0.139168	Esophagus_Gastroesophageal_Junction	0.858855	-1.4789
RP4-758J18.13	0.0752782	Vagina	0.858883	1.77877
PREB	0.0753463	Vagina	0.858883	-1.77835
PILRB	0.154153	smultixcan	0.858888	1.42166
ITGA11	0.154315	smultixcan	0.858888	-0.668186
PSMD2	0.154351	smultixcan	0.858888	-0.541646
PPP2R3A	0.154388	smultixcan	0.858888	-0.844111
ARV1	0.154417	smultixcan	0.858888	-0.275772
RP11-284N8.3	0.15443	smultixcan	0.858888	0.106833
MAP7D1	0.154455	smultixcan	0.858888	0.473349
OAT	0.154471	smultixcan	0.858888	0.312087
FCGR3B	0.154477	smultixcan	0.858888	-0.252136
DIXDC1	0.15463	smultixcan	0.858888	1.34429
OR5B21	0.154633	smultixcan	0.858888	-1.42336
DHODH	0.154673	smultixcan	0.858888	-0.232484
RP5-1198O20.4	0.154724	smultixcan	0.858888	-0.986125
ZFP62	0.154741	smultixcan	0.858888	1.23564
MRPS2	0.154756	smultixcan	0.858888	-0.712785
LINC00658	0.154813	smultixcan	0.858888	1.88206
OVOL3	0.154818	smultixcan	0.858888	0.805328
THOC7	0.154853	smultixcan	0.858888	0.422564
RNF6	0.154861	smultixcan	0.858888	0.836602
OMD	0.154873	smultixcan	0.858888	0.534895
RP11-128P17.3	0.154989	smultixcan	0.858888	-1.42213
CTC-490E21.10	0.155001	smultixcan	0.858888	0.00432961
RP1-155D22.2	0.155162	smultixcan	0.858888	-1.42153
HIST1H1C	0.15517	smultixcan	0.858888	-1.14819
GPR108	0.155184	smultixcan	0.858888	0.61883
ARHGAP12	0.155189	smultixcan	0.858888	0.729919
CCDC154	0.155199	smultixcan	0.858888	-1.789
MLXIPL	0.155201	smultixcan	0.858888	0.252904
ERVV-2	0.155229	smultixcan	0.858888	1.4213
NAGA	0.154821	Artery_Aorta	0.858893	1.42271
H6PD	0.0968209	Skin_Sun_Exposed_Lower_leg	0.858913	-1.66046
FGGY	0.0969559	Skin_Sun_Exposed_Lower_leg	0.858913	1.65979
WDR83OS	0.0969933	Skin_Sun_Exposed_Lower_leg	0.858913	-1.65961
PLXDC1	0.097037	Skin_Sun_Exposed_Lower_leg	0.858913	-1.65939
ERBIN	0.0971209	Skin_Sun_Exposed_Lower_leg	0.858913	1.65897
CD164	0.0971345	Skin_Sun_Exposed_Lower_leg	0.858913	-1.65891
CENPJ	0.0972567	Skin_Sun_Exposed_Lower_leg	0.858913	-1.6583
TGFBI	0.097335	Skin_Sun_Exposed_Lower_leg	0.858913	1.65791
SLC9A3	0.0973782	Skin_Sun_Exposed_Lower_leg	0.858913	-1.6577
PRAM1	0.097401	Skin_Sun_Exposed_Lower_leg	0.858913	-1.65759
MNS1	0.0974404	Skin_Sun_Exposed_Lower_leg	0.858913	1.65739
ROS1	0.0974551	Skin_Sun_Exposed_Lower_leg	0.858913	-1.65732
LA16c-352F7.1	0.0866902	Pituitary	0.858926	1.71312
ZNF638	0.11876	Spleen	0.85894	-1.56
HOXA7	0.119017	Spleen	0.85894	-1.55891
IBTK	0.119064	Spleen	0.85894	1.55871
B4GALT1	0.119266	Spleen	0.85894	-1.55786
RP11-500B12.1	0.119277	Spleen	0.85894	-1.55782
DMXL2	0.119284	Spleen	0.85894	-1.55779
CTBS	0.11943	Spleen	0.85894	-1.55717
MAN2A1	0.119459	Spleen	0.85894	1.55705
FASTKD3	0.119599	Spleen	0.85894	-1.55646
CCAR1	0.119672	Spleen	0.85894	1.55615
PLEKHO2	0.119777	Spleen	0.85894	1.55571
SMC4	0.119935	Spleen	0.85894	-1.55505
IFT80	0.119935	Spleen	0.85894	1.55505
TPRA1	0.119955	Spleen	0.85894	-1.55496
MARVELD3	0.11997	Spleen	0.85894	-1.5549
OLFM2	0.119981	Spleen	0.85894	-1.55485
LINC02176	0.120007	Spleen	0.85894	1.55474
CC2D1B	0.120007	Spleen	0.85894	-1.55474
CNBP	0.120007	Spleen	0.85894	1.55474
BORCS8	0.120136	Spleen	0.858947	1.5542
TGS1	0.120352	Spleen	0.858947	-1.5533
PYCR1	0.120377	Spleen	0.858947	-1.55319
LINC00299	0.120451	Spleen	0.858947	1.55288
UCKL1	0.120511	Spleen	0.858947	-1.55263
RP11-44F14.2	0.120605	Spleen	0.858947	1.55224
TNFRSF1B	0.120658	Spleen	0.858947	1.55202
SLC2A6	0.120889	Spleen	0.858947	-1.55105
LINC02044	0.121069	Spleen	0.858947	-1.5503
ZNF737	0.121071	Spleen	0.858947	-1.5503
TBRG4	0.121071	Spleen	0.858947	1.5503
TMOD3	0.121183	Spleen	0.858947	-1.54983
DLEU1	0.121189	Spleen	0.858947	1.5498
QSOX2	0.121256	Spleen	0.858947	-1.54953
SH2B3	0.12135	Spleen	0.858947	1.54913
TPST2	0.121517	Spleen	0.858947	1.54844
NME6	0.121576	Spleen	0.858947	1.54819
ZDHHC23	0.121756	Spleen	0.858947	-1.54745
SLC27A2	0.121781	Spleen	0.858947	-1.54734
DNAJC30	0.121822	Spleen	0.858947	1.54717
OGDHL	0.121843	Spleen	0.858947	1.54709
NTS	0.121878	Spleen	0.858947	-1.54694
HBQ1	0.121935	Spleen	0.858947	1.5467
SLC17A3	0.121964	Spleen	0.858947	-1.54658
CSNK1D	0.122003	Spleen	0.858947	-1.54642
LINC00092	0.122003	Spleen	0.858947	1.54642
MAPK8IP1	0.122064	Spleen	0.858947	1.54617
NAT10	0.122136	Spleen	0.858947	-1.54587
HFM1	0.122284	Spleen	0.858947	1.54526
KRT18	0.122439	Spleen	0.858947	1.54462
NTPCR	0.122481	Spleen	0.858947	-1.54444
MRPL58	0.122528	Spleen	0.858947	1.54425
NMD3	0.12256	Spleen	0.858947	1.54412
CTNNAL1	0.12258	Spleen	0.858947	-1.54404
MARCKS	0.122644	Spleen	0.858947	1.54377
FAM92A	0.122679	Spleen	0.858947	1.54362
PHLDB1	0.122715	Spleen	0.858947	-1.54348
RPA3	0.122831	Spleen	0.858947	-1.543
RP5-1116H23.4	0.122879	Spleen	0.858947	1.5428
SIGLEC1	0.122919	Spleen	0.858947	1.54264
RP11-461F11.3	0.123003	Spleen	0.858947	1.54229
RP11-332H14.1	0.123048	Spleen	0.858947	1.54211
CTA-989H11.1	0.170823	Cells_EBV-transformed_lymphocytes	0.858996	-1.36957
TSLP	0.0975328	Skin_Sun_Exposed_Lower_leg	0.859021	1.65693
RFLNA	0.0712282	Nerve_Tibial	0.859036	1.80402
HSP90AA1	0.0712762	Nerve_Tibial	0.859036	1.80371
PIGK	0.0713444	Nerve_Tibial	0.859036	-1.80328
CCT7	0.0714271	Nerve_Tibial	0.859036	1.80275
LINC01376	0.0714336	Nerve_Tibial	0.859036	1.80271
RP11-554A11.8	0.0714461	Nerve_Tibial	0.859036	1.80263
PPL	0.07149	Nerve_Tibial	0.859036	-1.80235
OPTN	0.0797601	Artery_Coronary	0.859052	1.75208
FAM131B	0.0541415	Adipose_Subcutaneous	0.859054	-1.9257
KISS1R	0.171004	Cells_EBV-transformed_lymphocytes	0.859072	-1.36898
TMEM69	0.17118	Cells_EBV-transformed_lymphocytes	0.859072	1.36842
LAMA5	0.17121	Cells_EBV-transformed_lymphocytes	0.859072	-1.36833
NNT	0.171233	Cells_EBV-transformed_lymphocytes	0.859072	1.36825
SLC2A6	0.171287	Cells_EBV-transformed_lymphocytes	0.859072	-1.36808
PRR33	0.171483	Cells_EBV-transformed_lymphocytes	0.859072	1.36745
CDKL3	0.171517	Cells_EBV-transformed_lymphocytes	0.859072	1.36735
CALML6	0.17173	Cells_EBV-transformed_lymphocytes	0.859072	1.36667
TBC1D16	0.171777	Cells_EBV-transformed_lymphocytes	0.859072	-1.36652
LIMD2	0.171795	Cells_EBV-transformed_lymphocytes	0.859072	-1.36646
ZNF124	0.172154	Cells_EBV-transformed_lymphocytes	0.859072	-1.36532
RPL27A	0.172261	Cells_EBV-transformed_lymphocytes	0.859072	1.36497
ELOA	0.172265	Cells_EBV-transformed_lymphocytes	0.859072	-1.36496
GPIHBP1	0.172322	Cells_EBV-transformed_lymphocytes	0.859072	1.36478
PPP2CA	0.17251	Cells_EBV-transformed_lymphocytes	0.859072	1.36418
ORC2	0.172682	Cells_EBV-transformed_lymphocytes	0.859072	1.36364
TRABD	0.172682	Cells_EBV-transformed_lymphocytes	0.859072	-1.36364
TNFRSF19	0.172763	Cells_EBV-transformed_lymphocytes	0.859072	-1.36338
LRR1	0.172842	Cells_EBV-transformed_lymphocytes	0.859072	1.36313
RPS29	0.172842	Cells_EBV-transformed_lymphocytes	0.859072	1.36313
TPTE2	0.172954	Cells_EBV-transformed_lymphocytes	0.859072	-1.36277
FAM53C	0.173017	Cells_EBV-transformed_lymphocytes	0.859072	1.36257
UBE2B	0.173121	Cells_EBV-transformed_lymphocytes	0.859072	1.36224
SLFN12L	0.173225	Cells_EBV-transformed_lymphocytes	0.859072	-1.36191
BEND6	0.173241	Cells_EBV-transformed_lymphocytes	0.859072	-1.36186
CYGB	0.173251	Cells_EBV-transformed_lymphocytes	0.859072	1.36183
CTBS	0.173262	Cells_EBV-transformed_lymphocytes	0.859072	-1.3618
POP5	0.173292	Cells_EBV-transformed_lymphocytes	0.859072	-1.3617
CENPH	0.173571	Cells_EBV-transformed_lymphocytes	0.859072	-1.36082
UBALD2	0.173683	Cells_EBV-transformed_lymphocytes	0.859072	-1.36047
FCRL5	0.173683	Cells_EBV-transformed_lymphocytes	0.859072	1.36047
OR52N2	0.173734	Cells_EBV-transformed_lymphocytes	0.859072	1.3603
SLC31A1	0.173737	Cells_EBV-transformed_lymphocytes	0.859072	1.36029
CTD-2195M15.4	0.173911	Cells_EBV-transformed_lymphocytes	0.859072	-1.35974
KRBA1	0.173921	Cells_EBV-transformed_lymphocytes	0.859072	-1.35971
KRT4	0.174106	Cells_EBV-transformed_lymphocytes	0.859072	1.35913
DNM1L	0.174129	Cells_EBV-transformed_lymphocytes	0.859072	1.35906
RP5-933K21.3	0.174155	Cells_EBV-transformed_lymphocytes	0.859072	1.35897
KLHL26	0.174267	Cells_EBV-transformed_lymphocytes	0.859072	-1.35862
SNX22	0.17433	Cells_EBV-transformed_lymphocytes	0.859072	1.35842
SCRN1	0.174372	Cells_EBV-transformed_lymphocytes	0.859072	1.35829
LPCAT3	0.174374	Cells_EBV-transformed_lymphocytes	0.859072	-1.35828
AZGP1	0.0815438	Esophagus_Muscularis	0.859082	-1.7418
TMEM245	0.0817861	Esophagus_Muscularis	0.859082	-1.74042
RP5-999L4.2	0.0818793	Esophagus_Muscularis	0.859082	-1.73988
RECQL5	0.0819567	Esophagus_Muscularis	0.859082	-1.73944
C12orf75	0.081958	Esophagus_Muscularis	0.859082	1.73944
CPEB2	0.0819825	Esophagus_Muscularis	0.859082	-1.7393
WASHC4	0.0820011	Esophagus_Muscularis	0.859082	1.73919
SGPP2	0.0820605	Esophagus_Muscularis	0.859082	1.73885
RP4-597N16.4	0.0821118	Esophagus_Muscularis	0.859082	-1.73856
NDUFA10	0.0821193	Esophagus_Muscularis	0.859082	1.73852
P3H4	0.0821647	Esophagus_Muscularis	0.859082	1.73826
OPCML	0.131423	Brain_Cortex	0.85914	1.50852
RPL3L	0.131692	Brain_Cortex	0.85914	1.50746
TJP1	0.131748	Brain_Cortex	0.85914	-1.50725
RALGPS1	0.131748	Brain_Cortex	0.85914	-1.50725
RP11-218F10.3	0.131774	Brain_Cortex	0.85914	-1.50714
KIAA1147	0.132015	Brain_Cortex	0.85914	1.5062
CPNE8	0.132067	Brain_Cortex	0.85914	1.506
HSD17B6	0.132161	Brain_Cortex	0.85914	-1.50563
SLC51A	0.132444	Brain_Cortex	0.85914	1.50453
ARHGDIG	0.132569	Brain_Cortex	0.85914	1.50405
BDH2	0.132601	Brain_Cortex	0.85914	1.50392
ZDHHC4	0.132643	Brain_Cortex	0.85914	-1.50376
GDF5	0.132685	Brain_Cortex	0.85914	1.5036
SDHD	0.132698	Brain_Cortex	0.85914	-1.50355
CDKN3	0.132711	Brain_Cortex	0.85914	-1.5035
GPR55	0.132747	Brain_Cortex	0.85914	1.50336
BRINP1	0.13281	Brain_Cortex	0.85914	1.50311
BNIP3L	0.132863	Brain_Cortex	0.85914	1.50291
AC022007.5	0.1329	Brain_Cortex	0.85914	1.50276
RP11-294N21.3	0.133192	Brain_Cortex	0.85914	-1.50163
RIT2	0.133233	Brain_Cortex	0.85914	1.50147
NAT8	0.133614	Brain_Cortex	0.85914	1.5
RPL35A	0.133614	Brain_Cortex	0.85914	-1.5
TET1	0.133614	Brain_Cortex	0.85914	1.5
MAPRE3	0.133614	Brain_Cortex	0.85914	1.5
CRNDE	0.133614	Brain_Cortex	0.85914	-1.5
CD1D	0.133614	Brain_Cortex	0.85914	1.5
TMEM185B	0.133614	Brain_Cortex	0.85914	-1.5
RPS16	0.133614	Brain_Cortex	0.85914	1.5
GEMIN4	0.133614	Brain_Cortex	0.85914	1.5
LIPA	0.133614	Brain_Cortex	0.85914	1.5
CTIF	0.133673	Brain_Cortex	0.85914	1.49977
CBX2	0.133814	Brain_Cortex	0.85914	1.49923
NFATC1	0.133907	Brain_Cortex	0.85914	1.49887
PDCD6IP	0.134076	Brain_Cortex	0.85914	1.49822
DYRK2	0.134097	Brain_Cortex	0.85914	-1.49814
PRR35	0.134201	Brain_Cortex	0.85914	-1.49774
SKA1	0.13427	Brain_Cortex	0.85914	-1.49747
CLEC9A	0.134301	Brain_Cortex	0.85914	-1.49735
PELO	0.134365	Brain_Cortex	0.85914	-1.49711
ST8SIA1	0.13454	Brain_Cortex	0.85914	1.49644
ATP1B2	0.134549	Brain_Cortex	0.85914	1.4964
RP11-364L4.3	0.134562	Brain_Cortex	0.85914	1.49635
WDR53	0.134603	Brain_Cortex	0.85914	-1.49619
OR10AD1	0.134679	Brain_Cortex	0.85914	1.4959
MOB2	0.13468	Brain_Cortex	0.85914	1.4959
MAK16	0.134694	Brain_Cortex	0.85914	-1.49584
ZNF772	0.114754	Muscle_Skeletal	0.859164	1.57718
OXER1	0.114813	Muscle_Skeletal	0.859164	-1.57692
SLC35A4	0.114847	Muscle_Skeletal	0.859164	1.57678
FGD5	0.114971	Muscle_Skeletal	0.859164	-1.57624
CEP57	0.114995	Muscle_Skeletal	0.859164	-1.57613
CCER2	0.115256	Muscle_Skeletal	0.859164	-1.575
ANKK1	0.115269	Muscle_Skeletal	0.859164	-1.57494
PRDM15	0.115277	Muscle_Skeletal	0.859164	-1.57491
CLN8	0.115358	Muscle_Skeletal	0.859164	1.57456
FSD2	0.115412	Muscle_Skeletal	0.859164	-1.57432
HFM1	0.11549	Muscle_Skeletal	0.859164	1.57399
DEF6	0.115583	Muscle_Skeletal	0.859164	-1.57359
FBN1	0.115693	Muscle_Skeletal	0.859164	-1.57311
AC093323.3	0.115714	Muscle_Skeletal	0.859164	1.57302
SERPINE2	0.115742	Muscle_Skeletal	0.859164	-1.5729
BAZ1A	0.115791	Muscle_Skeletal	0.859164	-1.57269
LINC01354	0.067254	Skin_Not_Sun_Exposed_Suprapubic	0.859164	-1.82997
RP11-2C24.7	0.0674638	Skin_Not_Sun_Exposed_Suprapubic	0.859164	1.82857
CTSC	0.0674739	Skin_Not_Sun_Exposed_Suprapubic	0.859164	-1.8285
RYK	0.0674997	Skin_Not_Sun_Exposed_Suprapubic	0.859164	-1.82833
HOXD3	0.0675741	Skin_Not_Sun_Exposed_Suprapubic	0.859164	1.82784
GPD1L	0.0675829	Skin_Not_Sun_Exposed_Suprapubic	0.859164	1.82778
ZFP69	0.06768	Skin_Not_Sun_Exposed_Suprapubic	0.859164	-1.82713
TRMT10A	0.0677022	Skin_Not_Sun_Exposed_Suprapubic	0.859164	-1.82698
LRRC4	0.0822873	Esophagus_Muscularis	0.859166	-1.73757
RFC1	0.0823103	Esophagus_Muscularis	0.859166	1.73744
CNPY4	0.0891094	Small_Intestine_Terminal_Ileum	0.859201	-1.70011
NEGR1	0.0760701	Breast_Mammary_Tissue	0.859202	1.77396
CTD-2192J16.11	0.134909	Brain_Cortex	0.859226	1.49502
ANAPC16	0.134978	Brain_Cortex	0.859226	1.49476
KPNB1	0.135036	Brain_Cortex	0.859226	1.49454
ZNF549	0.135182	Brain_Cortex	0.859226	-1.49398
EIF2AK2	0.135217	Brain_Cortex	0.859226	1.49384
TMEM248	0.135235	Brain_Cortex	0.859226	1.49377
GBAS	0.135316	Brain_Cortex	0.859226	1.49346
DCBLD1	0.135391	Brain_Cortex	0.859226	-1.49318
PELI2	0.135423	Brain_Cortex	0.859226	-1.49306
CTD-2588E21.1	0.135423	Brain_Cortex	0.859226	-1.49306
PCDHB7	0.0542211	Adipose_Subcutaneous	0.859237	1.92507
BAG3	0.082402	Minor_Salivary_Gland	0.85925	1.73692
VASN	0.118474	Brain_Spinal_cord_cervical_c-1	0.859254	1.56121
INCENP	0.0893052	Brain_Hypothalamus	0.859255	1.69907
FDFT1	0.0893118	Brain_Hypothalamus	0.859255	1.69904
ZGPAT	0.0893334	Brain_Hypothalamus	0.859255	1.69892
CIAPIN1	0.0824779	Minor_Salivary_Gland	0.859257	1.73649
ITGB5	0.156281	Brain_Putamen_basal_ganglia	0.859282	-1.41769
PPIL6	0.156343	Brain_Putamen_basal_ganglia	0.859282	1.41748
THUMPD3	0.15641	Brain_Putamen_basal_ganglia	0.859282	1.41725
TSC22D4	0.156431	Brain_Putamen_basal_ganglia	0.859282	1.41718
NYAP1	0.156431	Brain_Putamen_basal_ganglia	0.859282	-1.41718
SMARCD1	0.0831176	Brain_Caudate_basal_ganglia	0.859288	1.73288
VN1R1	0.083174	Brain_Caudate_basal_ganglia	0.859288	-1.73256
AJUBA	0.0831886	Brain_Caudate_basal_ganglia	0.859288	1.73248
RBM28	0.0832704	Brain_Caudate_basal_ganglia	0.859288	1.73202
VAPB	0.0834817	Brain_Caudate_basal_ganglia	0.859288	1.73083
PIK3IP1	0.0835142	Brain_Caudate_basal_ganglia	0.859288	1.73065
RPS12	0.0835526	Brain_Caudate_basal_ganglia	0.859288	-1.73043
LIMA1	0.0835833	Brain_Caudate_basal_ganglia	0.859288	-1.73026
GON7	0.0837153	Brain_Caudate_basal_ganglia	0.859288	1.72952
RBM26	0.0837587	Brain_Caudate_basal_ganglia	0.859288	1.72928
TMEM86A	0.083763	Brain_Caudate_basal_ganglia	0.859288	-1.72926
BID	0.0838242	Brain_Caudate_basal_ganglia	0.859288	-1.72892
EIF2AK2	0.0840861	Brain_Caudate_basal_ganglia	0.859288	1.72745
SNX7	0.0841648	Brain_Caudate_basal_ganglia	0.859288	1.72702
RP11-580I1.2	0.0842201	Brain_Caudate_basal_ganglia	0.859288	1.72671
RP11-458F8.4	0.0842228	Brain_Caudate_basal_ganglia	0.859288	-1.72669
TRIML2	0.0844869	Brain_Caudate_basal_ganglia	0.859288	1.72523
PLXND1	0.0845283	Brain_Caudate_basal_ganglia	0.859288	-1.725
RCOR3	0.0845671	Brain_Caudate_basal_ganglia	0.859288	1.72478
TRRAP	0.084634	Brain_Caudate_basal_ganglia	0.859288	1.72441
STAG3	0.0847475	Brain_Caudate_basal_ganglia	0.859288	-1.72378
GLCCI1	0.0848931	Brain_Caudate_basal_ganglia	0.859288	1.72297
POLR2C	0.0848934	Brain_Caudate_basal_ganglia	0.859288	1.72297
ATPIF1	0.0850131	Brain_Caudate_basal_ganglia	0.859288	1.72231
RP5-968J1.1	0.0850258	Brain_Caudate_basal_ganglia	0.859288	1.72224
SLC24A3	0.085146	Brain_Caudate_basal_ganglia	0.859288	1.72158
KEAP1	0.0852229	Brain_Caudate_basal_ganglia	0.859288	1.72115
ZNF684	0.0852384	Brain_Caudate_basal_ganglia	0.859288	-1.72107
FKBP11	0.0852454	Brain_Caudate_basal_ganglia	0.859288	-1.72103
CDC25A	0.0852652	Brain_Caudate_basal_ganglia	0.859288	-1.72092
MURC	0.0853372	Brain_Caudate_basal_ganglia	0.859288	1.72052
ZNF746	0.0853422	Brain_Caudate_basal_ganglia	0.859288	-1.7205
WNT10B	0.0854004	Brain_Caudate_basal_ganglia	0.859288	1.72018
ACSS2	0.0855371	Brain_Caudate_basal_ganglia	0.859288	1.71942
FSD1	0.0855371	Brain_Caudate_basal_ganglia	0.859288	1.71942
LSP1	0.0856123	Brain_Caudate_basal_ganglia	0.859288	1.71901
UBXN2B	0.0856538	Brain_Caudate_basal_ganglia	0.859288	1.71878
SF3A3	0.0857038	Brain_Caudate_basal_ganglia	0.859288	-1.71851
URM1	0.115892	Muscle_Skeletal	0.859303	1.57225
BEST3	0.116083	Muscle_Skeletal	0.859303	1.57143
MFF	0.116158	Muscle_Skeletal	0.859303	-1.57111
GGACT	0.116223	Muscle_Skeletal	0.859303	-1.57083
RP11-159D12.2	0.116245	Muscle_Skeletal	0.859303	1.57073
UTP6	0.116257	Muscle_Skeletal	0.859303	1.57068
KLHL41	0.0754673	Vagina	0.859335	-1.77761
TSPAN14	0.127411	Colon_Sigmoid	0.859339	1.52439
CTD-2227E11.1	0.127465	Colon_Sigmoid	0.859339	-1.52417
GTPBP8	0.127474	Colon_Sigmoid	0.859339	1.52414
ZNF493	0.0845427	Heart_Atrial_Appendage	0.859358	-1.72492
DCN	0.0847796	Heart_Atrial_Appendage	0.859358	-1.7236
MPDU1	0.0848009	Heart_Atrial_Appendage	0.859358	1.72348
OXLD1	0.0848322	Heart_Atrial_Appendage	0.859358	1.72331
YIF1B	0.0848352	Heart_Atrial_Appendage	0.859358	1.72329
CERS5	0.0848934	Heart_Atrial_Appendage	0.859358	-1.72297
LUC7L2	0.0849614	Heart_Atrial_Appendage	0.859358	1.7226
RP11-121C2.2	0.0850376	Heart_Atrial_Appendage	0.859358	-1.72218
GMEB2	0.0851049	Heart_Atrial_Appendage	0.859358	1.7218
SLC16A1	0.118568	Brain_Spinal_cord_cervical_c-1	0.859361	1.56081
STX1B	0.155379	smultixcan	0.859363	-1.30295
DCTPP1	0.155426	smultixcan	0.859363	0.813393
SEC14L2	0.155434	smultixcan	0.859363	0.544774
SCRIB	0.140961	Brain_Frontal_Cortex_BA9	0.859364	1.47222
RP11-662J14.2	0.155523	smultixcan	0.85938	-1.42029
ACOX3	0.15555	smultixcan	0.85938	-0.523052
UBTF	0.155556	smultixcan	0.85938	1.16384
COMMD7	0.130801	Artery_Tibial	0.859381	1.51095
GLOD4	0.130905	Artery_Tibial	0.859381	1.51054
FFAR4	0.130965	Artery_Tibial	0.859381	1.51031
FRA10AC1	0.131239	Artery_Tibial	0.859381	1.50923
TTF2	0.131591	Artery_Tibial	0.859381	1.50786
S100A4	0.131613	Artery_Tibial	0.859381	-1.50777
IL2RA	0.131633	Artery_Tibial	0.859381	1.50769
CCL23	0.131674	Artery_Tibial	0.859381	1.50753
MYOF	0.131738	Artery_Tibial	0.859381	1.50728
TJP1	0.131748	Artery_Tibial	0.859381	-1.50725
RP11-218F10.3	0.131774	Artery_Tibial	0.859381	-1.50714
RP11-151A10.3	0.132073	Artery_Tibial	0.859381	1.50598
KDSR	0.132115	Artery_Tibial	0.859381	-1.50581
WBP1L	0.132269	Artery_Tibial	0.859381	1.50521
DOCK9	0.132287	Artery_Tibial	0.859381	1.50515
VWA1	0.132365	Artery_Tibial	0.859381	1.50484
LINC01770	0.132365	Artery_Tibial	0.859381	-1.50484
ATAD3B	0.132365	Artery_Tibial	0.859381	-1.50484
DEF6	0.13247	Artery_Tibial	0.859381	-1.50443
IFT80	0.132598	Artery_Tibial	0.859381	-1.50393
CD44	0.132672	Artery_Tibial	0.859381	1.50365
CAPN12	0.132672	Artery_Tibial	0.859381	-1.50365
BCL7A	0.132723	Artery_Tibial	0.859381	-1.50345
ATP5G2	0.132754	Artery_Tibial	0.859381	1.50333
PTPN2	0.132802	Artery_Tibial	0.859381	-1.50314
ABHD17B	0.132876	Artery_Tibial	0.859381	-1.50286
PRPH2	0.13318	Artery_Tibial	0.859381	-1.50168
TMEM141	0.13318	Artery_Tibial	0.859381	-1.50168
EIF2AK4	0.133307	Artery_Tibial	0.859381	1.50119
C5orf22	0.133309	Artery_Tibial	0.859381	1.50118
LINC01220	0.133614	Artery_Tibial	0.859381	1.5
FBP2	0.133614	Artery_Tibial	0.859381	-1.5
RP11-213H15.1	0.133614	Artery_Tibial	0.859381	1.5
LIPA	0.133614	Artery_Tibial	0.859381	1.5
ZNF347	0.133614	Artery_Tibial	0.859381	-1.5
AZI2	0.133926	Artery_Tibial	0.859381	1.4988
AKAP10	0.13406	Artery_Tibial	0.859381	1.49828
SESTD1	0.134161	Artery_Tibial	0.859381	-1.49789
BOD1L1	0.134301	Artery_Tibial	0.859381	-1.49735
FGF10	0.134498	Artery_Tibial	0.859381	1.4966
EVI5L	0.134562	Artery_Tibial	0.859381	1.49635
MRPL24	0.134562	Artery_Tibial	0.859381	-1.49635
FAM3C	0.134575	Artery_Tibial	0.859381	-1.4963
WDR53	0.134603	Artery_Tibial	0.859381	1.49619
PHF20L1	0.134662	Artery_Tibial	0.859381	1.49597
GRHL1	0.134666	Artery_Tibial	0.859381	1.49595
USP13	0.134767	Artery_Tibial	0.859381	-1.49557
HLTF	0.134873	Artery_Tibial	0.859381	1.49516
ANAPC16	0.134978	Artery_Tibial	0.859381	1.49476
TEX14	0.135077	Artery_Tibial	0.859381	-1.49438
DPF3	0.135133	Artery_Tibial	0.859381	1.49416
RP11-65J21.4	0.135209	Artery_Tibial	0.859381	1.49387
RP3-500L14.2	0.135226	Artery_Tibial	0.859381	-1.49381
PAK5	0.13523	Artery_Tibial	0.859381	-1.49379
RNF26	0.135234	Artery_Tibial	0.859381	-1.49378
ADD1	0.135338	Artery_Tibial	0.859381	1.49338
FAM84B	0.135338	Artery_Tibial	0.859381	-1.49338
MRPS36	0.135348	Artery_Tibial	0.859381	-1.49334
ADD2	0.135374	Artery_Tibial	0.859381	-1.49324
MRPL28	0.135502	Artery_Tibial	0.859381	-1.49275
KCNMB1	0.135558	Artery_Tibial	0.859381	-1.49254
RP11-384O8.1	0.135634	Artery_Tibial	0.859381	-1.49225
ADRA2C	0.135872	Artery_Tibial	0.859381	1.49134
AKAP13	0.136115	Artery_Tibial	0.859381	-1.49042
BAD	0.136224	Artery_Tibial	0.859381	1.49
GHR	0.136278	Artery_Tibial	0.859381	1.4898
ARHGAP1	0.136353	Artery_Tibial	0.859381	-1.48951
ZNF408	0.136353	Artery_Tibial	0.859381	-1.48951
PCSK1	0.136356	Artery_Tibial	0.859381	-1.4895
UBXN2A	0.136449	Artery_Tibial	0.859381	-1.48915
RCL1	0.136464	Artery_Tibial	0.859381	-1.48909
RGS18	0.136474	Artery_Tibial	0.859381	1.48905
MPPE1	0.136483	Artery_Tibial	0.859381	-1.48902
C1orf198	0.13669	Artery_Tibial	0.859381	1.48823
LINC00472	0.136761	Artery_Tibial	0.859381	1.48796
STXBP4	0.136871	Artery_Tibial	0.859381	1.48755
TBCB	0.136911	Artery_Tibial	0.859381	-1.48739
MSLN	0.137017	Artery_Tibial	0.859381	1.48699
NSL1	0.137119	Artery_Tibial	0.859381	-1.48661
ZCCHC24	0.13741	Artery_Tibial	0.859381	1.48551
RP11-359E10.1	0.13741	Artery_Tibial	0.859381	-1.48551
TMEM219	0.13741	Artery_Tibial	0.859381	1.48551
FAXC	0.13748	Artery_Tibial	0.859381	-1.48524
VWCE	0.137492	Artery_Tibial	0.859381	1.4852
RPS15A	0.137535	Artery_Tibial	0.859381	1.48503
MEPCE	0.137633	Artery_Tibial	0.859381	1.48466
CDC123	0.137674	Artery_Tibial	0.859381	-1.48451
INTS1	0.137694	Artery_Tibial	0.859381	1.48443
PHOSPHO1	0.137736	Artery_Tibial	0.859381	-1.48428
AIFM3	0.137747	Artery_Tibial	0.859381	-1.48423
PARL	0.137775	Artery_Tibial	0.859381	-1.48413
BNC2	0.13778	Artery_Tibial	0.859381	-1.48411
PTPN13	0.137819	Artery_Tibial	0.859381	-1.48396
C22orf29	0.137968	Artery_Tibial	0.859381	-1.4834
DLEC1	0.137986	Artery_Tibial	0.859381	-1.48333
CENPX	0.138026	Artery_Tibial	0.859381	1.48318
TET2	0.138036	Artery_Tibial	0.859381	-1.48314
SMIM3	0.138082	Artery_Tibial	0.859381	-1.48297
FMC1	0.13811	Artery_Tibial	0.859381	1.48287
PPP1R3B	0.138113	Artery_Tibial	0.859381	1.48285
TLL1	0.138139	Artery_Tibial	0.859381	1.48276
MAPRE3	0.138203	Artery_Tibial	0.859381	1.48252
DCUN1D4	0.138229	Artery_Tibial	0.859381	1.48242
RAB8A	0.138268	Artery_Tibial	0.859381	1.48227
LMX1A	0.138336	Artery_Tibial	0.859381	-1.48201
JAZF1	0.138406	Artery_Tibial	0.859381	-1.48175
SEC31B	0.138478	Artery_Tibial	0.859381	-1.48148
NDUFB8	0.138478	Artery_Tibial	0.859381	-1.48148
ADCY10	0.138619	Artery_Tibial	0.859381	1.48095
RBM24	0.138625	Artery_Tibial	0.859381	-1.48093
UBL7	0.138729	Artery_Tibial	0.859381	-1.48054
SLC25A17	0.138743	Artery_Tibial	0.859381	1.48049
NOL8	0.138819	Artery_Tibial	0.859381	-1.4802
KRT10	0.138873	Artery_Tibial	0.859381	1.48
C8orf22	0.138873	Artery_Tibial	0.859381	-1.48
RBX1	0.138931	Artery_Tibial	0.859381	1.47978
CNTF	0.13903	Artery_Tibial	0.859381	1.47941
HACE1	0.139092	Artery_Tibial	0.859381	1.47918
RP13-516M14.1	0.139154	Artery_Tibial	0.859381	-1.47895
RIBC2	0.139166	Artery_Tibial	0.859381	1.4789
PARD3B	0.139184	Artery_Tibial	0.859381	1.47884
KHDC1L	0.139214	Artery_Tibial	0.859381	-1.47872
GTPBP10	0.139334	Artery_Tibial	0.859381	-1.47827
HK1	0.139338	Artery_Tibial	0.859381	-1.47826
SIVA1	0.139424	Artery_Tibial	0.859381	1.47794
MMS19	0.13944	Artery_Tibial	0.859381	1.47788
RMI2	0.139444	Artery_Tibial	0.859381	1.47786
NIPAL2	0.139486	Artery_Tibial	0.859381	1.47771
JAM3	0.139494	Artery_Tibial	0.859381	1.47768
PRSS51	0.139543	Artery_Tibial	0.859381	1.47749
IGSF11	0.139623	Artery_Tibial	0.859381	1.4772
DYRK1A	0.13976	Artery_Tibial	0.859381	-1.47668
ADAM8	0.139769	Artery_Tibial	0.859381	-1.47665
AGPAT5	0.139786	Artery_Tibial	0.859381	-1.47659
LINC01606	0.0826852	Minor_Salivary_Gland	0.859382	-1.73531
CTD-2626G11.2	0.0826957	Minor_Salivary_Gland	0.859382	-1.73525
DTYMK	0.0827751	Minor_Salivary_Gland	0.859382	1.73481
ARHGEF40	0.0828757	Minor_Salivary_Gland	0.859382	1.73424
LAYN	0.0829708	Minor_Salivary_Gland	0.859382	1.7337
ZFP69	0.0831067	Minor_Salivary_Gland	0.859382	-1.73294
AC009495.2	0.08311	Minor_Salivary_Gland	0.859382	1.73292
SMARCD1	0.0831176	Minor_Salivary_Gland	0.859382	1.73288
ARMC1	0.0832906	Minor_Salivary_Gland	0.859382	-1.7319
ELOVL5	0.0833372	Minor_Salivary_Gland	0.859382	-1.73164
RP11-452F19.3	0.0833548	Minor_Salivary_Gland	0.859382	1.73154
FAS	0.0834581	Minor_Salivary_Gland	0.859382	1.73096
PIK3IP1	0.0835142	Minor_Salivary_Gland	0.859382	1.73065
UBE2R2	0.0835416	Minor_Salivary_Gland	0.859382	-1.7305
KB-68A7.1	0.13553	Brain_Cortex	0.859387	1.49265
RP11-384O8.1	0.135634	Brain_Cortex	0.859387	-1.49225
CLCA4	0.135698	Brain_Cortex	0.859387	1.492
MRPL36	0.135744	Brain_Cortex	0.859387	1.49183
TSR1	0.135985	Brain_Cortex	0.859387	-1.49091
RP11-131L12.4	0.136191	Brain_Cortex	0.859387	1.49013
LINC01331	0.136224	Brain_Cortex	0.859387	-1.49
BAD	0.136224	Brain_Cortex	0.859387	1.49
TMEM141	0.136269	Brain_Cortex	0.859387	-1.48983
SLC1A3	0.13635	Brain_Cortex	0.859387	1.48952
ARHGAP1	0.136353	Brain_Cortex	0.859387	-1.48951
PIP5K1B	0.136368	Brain_Cortex	0.859387	-1.48945
MIMT1	0.136745	Brain_Cortex	0.859387	1.48802
MYADML2	0.136788	Brain_Cortex	0.859387	1.48786
AC109826.1	0.136794	Brain_Cortex	0.859387	-1.48783
IL18BP	0.136857	Brain_Cortex	0.859387	1.4876
RP11-672A2.4	0.137014	Brain_Cortex	0.859387	-1.487
OCM	0.137015	Brain_Cortex	0.859387	-1.487
TPCN2	0.137034	Brain_Cortex	0.859387	1.48693
ZNF606	0.137038	Brain_Cortex	0.859387	-1.48691
ACPP	0.137057	Brain_Cortex	0.859387	-1.48684
VPS8	0.137131	Brain_Cortex	0.859387	1.48656
ATG3	0.137264	Brain_Cortex	0.859387	1.48606
CENPX	0.137302	Brain_Cortex	0.859387	1.48591
MCUR1	0.137352	Brain_Cortex	0.859387	1.48573
ERI3	0.137355	Brain_Cortex	0.859387	1.48571
ADAR	0.137379	Brain_Cortex	0.859387	-1.48562
PTDSS1	0.0672676	Prostate	0.859415	-1.82988
NACAD	0.0672818	Prostate	0.859415	-1.82979
SLC7A2	0.0673421	Prostate	0.859415	1.82938
STX18	0.0674638	Prostate	0.859415	1.82857
PARP14	0.0674822	Prostate	0.859415	-1.82845
FAM135B	0.0675532	Prostate	0.859415	-1.82798
HHEX	0.0676729	Prostate	0.859415	-1.82718
LRRC8A	0.0676886	Prostate	0.859415	-1.82707
ZNF880	0.0677819	Prostate	0.859415	-1.82645
CD5	0.0677917	Prostate	0.859415	1.82639
APOBEC3B	0.0678372	Prostate	0.859415	-1.82609
C7orf50	0.0678774	Prostate	0.859415	1.82582
ADAT1	0.068044	Prostate	0.859415	-1.82472
PFKL	0.0680672	Prostate	0.859415	1.82456
STOX1	0.0680813	Prostate	0.859415	1.82447
COL1A1	0.0681305	Prostate	0.859415	1.82414
RP5-884C9.2	0.155655	smultixcan	0.859427	-1.42907
SEL1L3	0.155683	smultixcan	0.859427	-0.309852
TRIM63	0.15572	smultixcan	0.859427	-0.684329
RP11-1060G2.2	0.155723	smultixcan	0.859427	-0.475854
GJD2	0.0977969	Testis	0.859431	1.65563
LYPLAL1	0.0983593	Cells_Cultured_fibroblasts	0.859477	-1.65286
BTAF1	0.0715952	Nerve_Tibial	0.859528	1.80168
PPIL6	0.139893	Artery_Tibial	0.859532	1.47619
PHF19	0.139966	Artery_Tibial	0.859532	1.47592
MDFIC	0.140062	Artery_Tibial	0.859532	1.47556
SLC18A2	0.14016	Artery_Tibial	0.859532	1.4752
PCNX3	0.14036	Artery_Tibial	0.859532	1.47445
IGSF10	0.14036	Artery_Tibial	0.859532	1.47445
MAP3K11	0.14036	Artery_Tibial	0.859532	1.47445
NPIPB2	0.14036	Artery_Tibial	0.859532	1.47445
WASF1	0.132372	Esophagus_Mucosa	0.859539	-1.50482
TMEM183A	0.132638	Esophagus_Mucosa	0.859539	-1.50378
CDC26	0.132654	Esophagus_Mucosa	0.859539	-1.50372
TIMM8B	0.132698	Esophagus_Mucosa	0.859539	1.50355
CDKN3	0.132711	Esophagus_Mucosa	0.859539	-1.5035
VILL	0.132715	Esophagus_Mucosa	0.859539	1.50348
TJP1	0.132908	Esophagus_Mucosa	0.859539	1.50273
HRG	0.133061	Esophagus_Mucosa	0.859539	1.50214
PIGQ	0.133269	Esophagus_Mucosa	0.859539	1.50133
C19orf24	0.133404	Esophagus_Mucosa	0.859539	1.50081
C15orf59	0.133533	Esophagus_Mucosa	0.859539	1.50031
RP11-111J6.2	0.133614	Esophagus_Mucosa	0.859539	1.5
SEC31B	0.133614	Esophagus_Mucosa	0.859539	-1.5
RP11-610P16.1	0.133614	Esophagus_Mucosa	0.859539	-1.5
MAPRE3	0.133614	Esophagus_Mucosa	0.859539	1.5
LINC01220	0.133614	Esophagus_Mucosa	0.859539	1.5
PLA2G5	0.133614	Esophagus_Mucosa	0.859539	1.5
TET1	0.133614	Esophagus_Mucosa	0.859539	1.5
DNHD1	0.133776	Esophagus_Mucosa	0.859539	-1.49938
DYRK2	0.134097	Esophagus_Mucosa	0.859539	1.49814
ACSL5	0.134174	Esophagus_Mucosa	0.859539	-1.49784
PDCD11	0.134186	Esophagus_Mucosa	0.859539	1.4978
DUSP3	0.134213	Esophagus_Mucosa	0.859539	1.49769
RBM38	0.134264	Esophagus_Mucosa	0.859539	-1.4975
SKA1	0.13427	Esophagus_Mucosa	0.859539	1.49747
SPAG8	0.134301	Esophagus_Mucosa	0.859539	-1.49735
CLEC9A	0.134301	Esophagus_Mucosa	0.859539	-1.49735
SERINC5	0.13435	Esophagus_Mucosa	0.859539	-1.49717
MED13L	0.134401	Esophagus_Mucosa	0.859539	-1.49697
TMEM216	0.134408	Esophagus_Mucosa	0.859539	-1.49695
CDKN1A	0.134709	Esophagus_Mucosa	0.859539	1.49579
TRDN	0.134736	Esophagus_Mucosa	0.859539	1.49568
AMOTL1	0.134806	Esophagus_Mucosa	0.859539	1.49541
GPR27	0.134914	Esophagus_Mucosa	0.859539	1.495
CLDN23	0.134969	Esophagus_Mucosa	0.859539	1.49479
KPNB1	0.135036	Esophagus_Mucosa	0.859539	-1.49454
MRPS36	0.135205	Esophagus_Mucosa	0.859539	-1.49389
RNF26	0.135234	Esophagus_Mucosa	0.859539	-1.49378
COPS7A	0.135238	Esophagus_Mucosa	0.859539	1.49376
EVI5L	0.135262	Esophagus_Mucosa	0.859539	1.49367
FKBP1B	0.135372	Esophagus_Mucosa	0.859539	1.49325
MYO16	0.135448	Esophagus_Mucosa	0.859539	1.49296
CTD-2555C10.3	0.135471	Esophagus_Mucosa	0.859539	1.49287
UTP11	0.135475	Esophagus_Mucosa	0.859539	-1.49286
FHL3	0.135475	Esophagus_Mucosa	0.859539	-1.49286
ZNF740	0.135502	Esophagus_Mucosa	0.859539	1.49275
ZNF761	0.135522	Esophagus_Mucosa	0.859539	-1.49268
GRIP1	0.13553	Esophagus_Mucosa	0.859539	-1.49265
RP11-384O8.1	0.135634	Esophagus_Mucosa	0.859539	1.49225
RNGTT	0.135637	Esophagus_Mucosa	0.859539	1.49224
C14orf166	0.174633	Cells_EBV-transformed_lymphocytes	0.859549	1.35747
RAE1	0.174705	Cells_EBV-transformed_lymphocytes	0.859549	1.35724
SLAMF6	0.174724	Cells_EBV-transformed_lymphocytes	0.859549	1.35718
COLEC12	0.0979895	Testis	0.859567	1.65468
FAM183A	0.0979935	Testis	0.859567	-1.65466
CD37	0.0980439	Testis	0.859567	1.65441
DARS2	0.0981096	Testis	0.859567	-1.65409
TMEM131	0.0981923	Testis	0.859567	-1.65368
INPP4B	0.0982183	Testis	0.859567	-1.65355
RP4-621B10.8	0.0982937	Testis	0.859567	-1.65318
ZNF646	0.0984267	Testis	0.859567	1.65253
LINC01125	0.0984991	Testis	0.859567	-1.65217
PSMD9	0.0984991	Testis	0.859567	-1.65217
MRPL14	0.0985221	Testis	0.859567	1.65206
ACPP	0.0985552	Testis	0.859567	1.6519
FAM151A	0.0986707	Testis	0.859567	1.65133
KCNK7	0.098833	Testis	0.859567	1.65054
LINC01514	0.0988871	Testis	0.859567	-1.65027
DENND1C	0.0988971	Testis	0.859567	-1.65022
FAM103A1	0.0990296	Testis	0.859567	-1.64958
MPST	0.099264	Testis	0.859567	1.64843
VPS37C	0.0992961	Testis	0.859567	-1.64828
LINC01970	0.0993527	Testis	0.859567	1.648
RP11-327J17.9	0.0993685	Testis	0.859567	1.64792
BHLHE41	0.099394	Testis	0.859567	-1.6478
LINC01337	0.099535	Testis	0.859567	1.64711
EPS8L3	0.0995353	Testis	0.859567	-1.64711
SERPINA5	0.099546	Testis	0.859567	-1.64706
KLHL29	0.099546	Testis	0.859567	-1.64706
LINC01936	0.0995483	Testis	0.859567	-1.64705
FNIP2	0.0996442	Testis	0.859567	-1.64658
LYRM4	0.0996889	Testis	0.859567	-1.64636
STK38L	0.0996949	Testis	0.859567	-1.64633
LINC01349	0.0998253	Testis	0.859567	1.6457
RP11-711C17.2	0.0998857	Testis	0.859567	-1.64541
CCL25	0.0999033	Testis	0.859567	-1.64532
TSPAN10	0.100024	Testis	0.859567	-1.64474
ZNF772	0.100115	Testis	0.859567	-1.6443
FAM104A	0.100151	Testis	0.859567	1.64412
IDE	0.100218	Testis	0.859567	1.6438
HOOK1	0.100263	Testis	0.859567	-1.64358
DCST1	0.100326	Testis	0.859567	1.64327
TOGARAM1	0.100387	Testis	0.859567	1.64298
UBXN2B	0.100453	Testis	0.859567	1.64266
CTPS1	0.100694	Testis	0.859567	1.6415
TMEM249	0.10082	Testis	0.859567	1.64089
ATG4D	0.100858	Testis	0.859567	-1.64071
OVAAL	0.100897	Testis	0.859567	-1.64052
LINC01612	0.100945	Testis	0.859567	1.64029
VSTM4	0.100963	Testis	0.859567	-1.6402
CTB-133G6.1	0.101005	Testis	0.859567	1.64
PROSER1	0.10101	Testis	0.859567	1.63998
GOLGA6A	0.101162	Testis	0.859567	-1.63924
RP1-209A6.1	0.101177	Testis	0.859567	1.63918
OTOGL	0.101231	Testis	0.859567	-1.63891
AC141930.3	0.101236	Testis	0.859567	1.63889
ADRA1D	0.101377	Testis	0.859567	-1.63821
TMEM100	0.101414	Testis	0.859567	1.63804
TMEM200A	0.101428	Testis	0.859567	1.63797
DCST2	0.101541	Testis	0.859567	1.63743
TBC1D9	0.101558	Testis	0.859567	1.63735
GCC2	0.101642	Testis	0.859567	-1.63694
IPO13	0.101677	Testis	0.859567	-1.63678
TRIM56	0.101708	Testis	0.859567	-1.63663
FBXL12	0.101826	Testis	0.859567	-1.63607
UBL5	0.101826	Testis	0.859567	1.63607
DRC3	0.101899	Testis	0.859567	1.63571
RNF220	0.101899	Testis	0.859567	-1.63571
TOM1L2	0.101899	Testis	0.859567	1.63571
TSLP	0.102041	Testis	0.859567	-1.63504
THG1L	0.10227	Testis	0.859567	-1.63395
KCND2	0.102355	Testis	0.859567	-1.63354
AOC2	0.102365	Testis	0.859567	-1.6335
PBRM1	0.102421	Testis	0.859567	-1.63323
IAH1	0.10247	Testis	0.859567	-1.633
NIPAL3	0.102487	Testis	0.859567	1.63291
MSX1	0.102625	Testis	0.859567	1.63226
RP11-756K15.2	0.102638	Testis	0.859567	-1.6322
DHRS11	0.102847	Testis	0.859567	1.63121
RP1-193H18.3	0.102887	Testis	0.859567	1.63102
MS4A7	0.10291	Testis	0.859567	-1.63091
CLDND2	0.102963	Testis	0.859567	-1.63065
RP13-539F13.3	0.10301	Testis	0.859567	-1.63043
ZGLP1	0.10303	Testis	0.859567	1.63034
RP11-408A13.4	0.10306	Testis	0.859567	1.6302
OR6F1	0.103111	Testis	0.859567	-1.62996
IRF5	0.103145	Testis	0.859567	1.6298
RP11-321P16.1	0.103226	Testis	0.859567	1.62941
CHSY3	0.103256	Testis	0.859567	1.62927
GNB2	0.103303	Testis	0.859567	-1.62905
PDE12	0.103313	Testis	0.859567	-1.629
SLX4IP	0.103368	Testis	0.859567	1.62874
SOX18	0.103408	Testis	0.859567	-1.62855
CDK13	0.103419	Testis	0.859567	-1.6285
RP11-359N5.1	0.103428	Testis	0.859567	-1.62846
PUM2	0.103504	Testis	0.859567	1.6281
NKG7	0.103509	Testis	0.859567	-1.62808
TMEM170B	0.103532	Testis	0.859567	1.62797
BPNT1	0.103543	Testis	0.859567	-1.62792
LINC01142	0.103581	Testis	0.859567	-1.62774
FAM168A	0.103597	Testis	0.859567	-1.62766
AQP3	0.103663	Testis	0.859567	-1.62735
METTL12	0.103667	Testis	0.859567	-1.62733
RNPS1	0.103691	Testis	0.859567	-1.62722
ECI1	0.103883	Testis	0.859567	1.62632
LINC00841	0.103904	Testis	0.859567	-1.62621
EHBP1L1	0.104074	Testis	0.859567	-1.62542
RP11-121C2.2	0.104117	Testis	0.859567	-1.62521
WHAMM	0.104163	Testis	0.859567	1.625
RASD1	0.104341	Testis	0.859567	-1.62416
TCP11L2	0.104341	Testis	0.859567	-1.62416
RP11-582E3.6	0.104411	Testis	0.859567	-1.62384
PDGFRL	0.104544	Testis	0.859567	-1.62321
RP11-958F21.3	0.104549	Testis	0.859567	1.62319
PLIN3	0.104635	Testis	0.859567	-1.62279
HMGN4	0.104679	Testis	0.859567	-1.62258
ABO	0.104754	Testis	0.859567	-1.62223
TEDDM1	0.104814	Testis	0.859567	-1.62195
CCDC110	0.104814	Testis	0.859567	-1.62195
TMEM150B	0.104819	Testis	0.859567	-1.62193
HPYR1	0.104881	Testis	0.859567	1.62164
CMTM6	0.104948	Testis	0.859567	-1.62132
SPECC1	0.104987	Testis	0.859567	-1.62114
RP11-99A1.2	0.105036	Testis	0.859567	-1.62092
GMCL1	0.105036	Testis	0.859567	-1.62092
SRP19	0.105105	Testis	0.859567	-1.62059
POLDIP2	0.105138	Testis	0.859567	1.62044
ZNF701	0.105138	Testis	0.859567	-1.62044
COQ8A	0.105178	Testis	0.859567	1.62025
RP11-736N17.10	0.105236	Testis	0.859567	1.61998
RP5-897D18.1	0.105245	Testis	0.859567	1.61994
RUNX1	0.105255	Testis	0.859567	-1.61989
EPM2AIP1	0.105264	Testis	0.859567	1.61985
PPIL3	0.105352	Testis	0.859567	-1.61944
USP14	0.105359	Testis	0.859567	1.61941
RP11-277J6.3	0.10547	Testis	0.859567	1.61889
RP11-593F5.2	0.105476	Testis	0.859567	-1.61887
HSPBAP1	0.105556	Testis	0.859567	1.61849
LINC00460	0.105576	Testis	0.859567	1.6184
LUC7L	0.105599	Testis	0.859567	-1.6183
SHISA3	0.127695	Colon_Sigmoid	0.859572	1.52326
PUS7L	0.127857	Colon_Sigmoid	0.859572	-1.52261
RP11-408A13.4	0.127947	Colon_Sigmoid	0.859572	1.52225
B3GAT1	0.127994	Colon_Sigmoid	0.859572	-1.52206
GLB1L3	0.127994	Colon_Sigmoid	0.859572	-1.52206
SGCG	0.128074	Colon_Sigmoid	0.859572	1.52174
SEC22A	0.128074	Colon_Sigmoid	0.859572	-1.52174
GPN1	0.128098	Colon_Sigmoid	0.859572	-1.52165
TMEM106A	0.128152	Colon_Sigmoid	0.859572	-1.52143
RASGEF1A	0.128215	Colon_Sigmoid	0.859572	1.52118
FAIM2	0.0984991	Brain_Amygdala	0.859604	-1.65217
DPP10	0.0985481	Brain_Amygdala	0.859604	-1.65193
NIF3L1	0.0740728	Ovary	0.85961	-1.78616
SRSF5	0.0740758	Ovary	0.85961	-1.78614
TNK1	0.0741329	Ovary	0.85961	1.78579
C3orf52	0.11876	Brain_Spinal_cord_cervical_c-1	0.859631	1.56
C3orf80	0.118787	Brain_Spinal_cord_cervical_c-1	0.859631	-1.55988
DISC1	0.118927	Brain_Spinal_cord_cervical_c-1	0.859631	-1.55929
WHAMM	0.118946	Brain_Spinal_cord_cervical_c-1	0.859631	1.55921
C9orf69	0.119015	Brain_Spinal_cord_cervical_c-1	0.859631	1.55892
CTDP1	0.119086	Brain_Spinal_cord_cervical_c-1	0.859631	-1.55862
USP8	0.0555525	Pancreas	0.859654	1.91453
LRRC2	0.0555837	Pancreas	0.859654	-1.91429
RP5-1121A15.3	0.0556466	Pancreas	0.859654	-1.91379
VWA3B	0.0836433	Minor_Salivary_Gland	0.859655	-1.72993
TMEM120A	0.118783	Liver	0.859656	-1.5599
FAHD2B	0.118819	Liver	0.859656	1.55975
MFSD6	0.118892	Liver	0.859656	-1.55944
SAMSN1	0.174895	Cells_EBV-transformed_lymphocytes	0.859659	1.35664
DAPP1	0.174983	Cells_EBV-transformed_lymphocytes	0.859659	-1.35636
GDA	0.174999	Cells_EBV-transformed_lymphocytes	0.859659	1.35632
C9orf84	0.0958874	Whole_Blood	0.859665	-1.66513
MXI1	0.0959093	Whole_Blood	0.859665	-1.66502
TTBK2	0.0960266	Whole_Blood	0.859665	1.66443
CEP295NL	0.0960658	Whole_Blood	0.859665	1.66423
WIPF1	0.175087	Cells_EBV-transformed_lymphocytes	0.859681	-1.35604
SNX7	0.106463	Heart_Left_Ventricle	0.85969	-1.6143
BEST3	0.106509	Heart_Left_Ventricle	0.85969	1.61408
IFNLR1	0.106635	Heart_Left_Ventricle	0.85969	-1.6135
KRT7	0.106671	Heart_Left_Ventricle	0.85969	1.61334
RP11-74E22.6	0.106714	Heart_Left_Ventricle	0.85969	1.61314
SLC22A4	0.0743858	Ovary	0.859701	-1.78423
SCUBE3	0.0745323	Ovary	0.859701	1.78333
GALNT13	0.0745601	Ovary	0.859701	1.78316
AKR1C3	0.0746315	Ovary	0.859701	1.78272
DNAJC22	0.0746401	Ovary	0.859701	1.78267
TMEM80	0.0747134	Ovary	0.859701	-1.78222
MCM10	0.0747718	Ovary	0.859701	-1.78186
NTRK1	0.0748835	Ovary	0.859701	1.78118
SERTAD2	0.0750364	Ovary	0.859701	1.78024
C6orf132	0.0750528	Ovary	0.859701	-1.78014
ACP2	0.0750874	Ovary	0.859701	1.77993
NCOA5	0.0751149	Ovary	0.859701	-1.77976
CD300LF	0.0752036	Ovary	0.859701	-1.77922
CTD-2626G11.2	0.0753019	Ovary	0.859701	1.77862
DYRK4	0.0753366	Ovary	0.859701	1.77841
PREB	0.0753463	Ovary	0.859701	-1.77835
CCDC181	0.0865508	Lung	0.859726	-1.71388
RP11-676J12.4	0.0866297	Lung	0.859726	-1.71345
KALRN	0.0866297	Lung	0.859726	1.71345
FAM171A2	0.0961538	Whole_Blood	0.859742	-1.66379
TRDN	0.134736	Stomach	0.859744	1.49568
KIF18A	0.0653983	Brain_Nucleus_accumbens_basal_ganglia	0.859771	1.84253
SRPK2	0.0824709	Esophagus_Muscularis	0.859777	1.73653
DCAF7	0.0825516	Esophagus_Muscularis	0.859777	-1.73607
SLC35F1	0.0826887	Esophagus_Muscularis	0.859777	-1.73529
PIEZO1	0.0827334	Esophagus_Muscularis	0.859777	1.73504
WEE1	0.082781	Esophagus_Muscularis	0.859777	-1.73477
MRGPRX2	0.0827821	Esophagus_Muscularis	0.859777	-1.73477
LBHD1	0.0984991	Cells_Cultured_fibroblasts	0.859786	-1.65217
SMCHD1	0.0986441	Cells_Cultured_fibroblasts	0.859786	1.65146
MBTPS1	0.0986653	Cells_Cultured_fibroblasts	0.859786	1.65136
MORN2	0.0986779	Cells_Cultured_fibroblasts	0.859786	-1.6513
AC007950.2	0.0761963	Breast_Mammary_Tissue	0.859809	-1.7732
RP11-43F13.4	0.0764703	Breast_Mammary_Tissue	0.859809	1.77154
NCOA2	0.0764895	Breast_Mammary_Tissue	0.859809	-1.77143
2024-09-12	0.0765698	Breast_Mammary_Tissue	0.859809	-1.77095
RP11-422P24.11	0.0765884	Breast_Mammary_Tissue	0.859809	1.77083
SYNGR2	0.0766113	Breast_Mammary_Tissue	0.859809	1.7707
AP2S1	0.0766292	Breast_Mammary_Tissue	0.859809	-1.77059
PPP1R14B	0.0767631	Breast_Mammary_Tissue	0.859809	1.76978
LZTS3	0.0768301	Breast_Mammary_Tissue	0.859809	1.76938
C4orf32	0.0768554	Breast_Mammary_Tissue	0.859809	1.76923
CHMP2A	0.0768907	Breast_Mammary_Tissue	0.859809	-1.76902
ZFP69	0.0799465	Artery_Coronary	0.859809	-1.751
MLF2	0.0799788	Artery_Coronary	0.859809	-1.75081
USP25	0.0770212	Breast_Mammary_Tissue	0.859816	-1.76824
RUNX1	0.077054	Breast_Mammary_Tissue	0.859816	1.76804
RP11-418H16.1	0.0771004	Breast_Mammary_Tissue	0.859816	1.76776
RP11-738E22.3	0.0964092	Whole_Blood	0.859821	1.66252
ZNF564	0.0964842	Whole_Blood	0.859821	-1.66214
UTP11	0.0965387	Whole_Blood	0.859821	-1.66187
GLDC	0.0965571	Whole_Blood	0.859821	1.66178
TP53INP1	0.09656	Whole_Blood	0.859821	-1.66176
NOSTRIN	0.069479	Adipose_Visceral_Omentum	0.859828	1.81529
RP1-122P22.2	0.0695195	Adipose_Visceral_Omentum	0.859828	-1.81503
FAM103A1	0.156744	Brain_Putamen_basal_ganglia	0.859844	-1.41611
ICA1L	0.156758	Brain_Putamen_basal_ganglia	0.859844	1.41606
TMEM97	0.156758	Brain_Putamen_basal_ganglia	0.859844	1.41606
CSNK2A2	0.0967217	Whole_Blood	0.859862	1.66096
LINC00265	0.0967932	Whole_Blood	0.859862	-1.6606
IFFO1	0.0969703	Whole_Blood	0.859862	1.65972
MARK3	0.0970001	Whole_Blood	0.859862	-1.65957
KBTBD6	0.0970579	Whole_Blood	0.859862	1.65929
CCDC127	0.0971031	Whole_Blood	0.859862	-1.65906
ERBIN	0.0971209	Whole_Blood	0.859862	1.65897
FLT3	0.0756945	Vagina	0.859864	1.77623
TP53I3	0.0758859	Vagina	0.859864	-1.77507
NDUFA9	0.0759561	Vagina	0.859864	-1.77465
C11orf1	0.0760358	Vagina	0.859864	1.77417
CD177	0.0760535	Vagina	0.859864	-1.77406
NOX4	0.076095	Vagina	0.859864	-1.77381
SFXN2	0.0761735	Vagina	0.859864	1.77333
RP11-43F13.4	0.0764703	Vagina	0.859864	1.77154
NCOA2	0.0764895	Vagina	0.859864	-1.77143
2024-09-12	0.0765698	Vagina	0.859864	-1.77095
ABTB2	0.07659	Vagina	0.859864	-1.77082
TSPAN11	0.0766013	Vagina	0.859864	-1.77076
ST7L	0.0767631	Vagina	0.859864	1.76978
NGRN	0.0768603	Vagina	0.859864	-1.7692
KMT5A	0.0769743	Vagina	0.859864	-1.76852
UBTF	0.0770962	Vagina	0.859864	1.76779
LINC00462	0.0771954	Vagina	0.859864	1.7672
BCKDK	0.0772076	Vagina	0.859864	1.76712
FAM124B	0.0772492	Vagina	0.859864	1.76687
ZNF274	0.0773223	Vagina	0.859864	-1.76644
DHX57	0.0773888	Vagina	0.859864	-1.76604
RP4-737E23.2	0.0776132	Vagina	0.859864	-1.76471
CNOT8	0.0776514	Vagina	0.859864	1.76448
RP11-88E10.5	0.0776839	Vagina	0.859864	1.76429
FAM183A	0.0776999	Vagina	0.859864	1.76419
RFC5	0.0777147	Vagina	0.859864	-1.7641
DSCC1	0.0777624	Vagina	0.859864	-1.76382
S100A8	0.0779121	Vagina	0.859864	1.76293
RPS7	0.0779143	Vagina	0.859864	-1.76292
RP3-522J7.6	0.0780207	Vagina	0.859864	-1.76229
CR1	0.0780363	Vagina	0.859864	1.7622
MSANTD1	0.0864873	Adrenal_Gland	0.859871	1.71423
ZNF229	0.0865331	Adrenal_Gland	0.859871	-1.71398
ZNF623	0.155868	smultixcan	0.85991	0.64873
KIRREL2	0.155889	smultixcan	0.85991	0.338286
APOBEC3B	0.0678372	Skin_Not_Sun_Exposed_Suprapubic	0.859913	-1.82609
PIGP	0.0679113	Skin_Not_Sun_Exposed_Suprapubic	0.859913	-1.82559
NPM2	0.0680236	Skin_Not_Sun_Exposed_Suprapubic	0.859913	-1.82485
KRTCAP2	0.0680286	Skin_Not_Sun_Exposed_Suprapubic	0.859913	1.82482
RNF40	0.155931	smultixcan	0.859918	-1.04175
CBR3	0.15597	smultixcan	0.859918	-1.25717
UBE2E3	0.0972931	Whole_Blood	0.859951	-1.65812
SMIM20	0.0973744	Whole_Blood	0.859951	1.65772
IFT20	0.0975328	Whole_Blood	0.859951	1.65693
GPN1	0.0976225	Whole_Blood	0.859951	-1.65649
BOD1L1	0.0976939	Whole_Blood	0.859951	-1.65614
PLSCR1	0.0979508	Whole_Blood	0.859951	-1.65487
GUK1	0.0979619	Whole_Blood	0.859951	1.65482
EIF1B	0.0979902	Whole_Blood	0.859951	1.65468
DARS2	0.0981096	Whole_Blood	0.859951	-1.65409
PNMAL1	0.0981466	Whole_Blood	0.859951	-1.65391
GART	0.0983184	Whole_Blood	0.859951	1.65306
CEP85	0.0983184	Whole_Blood	0.859951	1.65306
CRYM	0.0984216	Whole_Blood	0.859951	1.65255
TMED5	0.0984991	Whole_Blood	0.859951	-1.65217
OR52K2	0.0986669	Whole_Blood	0.859951	-1.65135
RP11-250B2.6	0.0988423	Whole_Blood	0.859951	-1.65049
SSC4D	0.0989347	Whole_Blood	0.859951	-1.65004
PSMC2	0.0989429	Whole_Blood	0.859951	1.65
FAM109A	0.0989492	Whole_Blood	0.859951	-1.64997
SLX4IP	0.0990176	Whole_Blood	0.859951	-1.64964
EXTL3	0.0990484	Whole_Blood	0.859951	-1.64948
LTBP1	0.0990957	Whole_Blood	0.859951	1.64925
MSRB3	0.0992333	Whole_Blood	0.859951	1.64858
YES1	0.0994446	Whole_Blood	0.859951	1.64755
ORC4	0.0994675	Whole_Blood	0.859951	1.64744
PLD2	0.0997305	Whole_Blood	0.859951	1.64616
ARHGEF40	0.0997933	Whole_Blood	0.859951	1.64586
ACYP2	0.099832	Whole_Blood	0.859951	1.64567
ATP10A	0.100091	Whole_Blood	0.859951	1.64441
IVL	0.100252	Whole_Blood	0.859951	1.64363
WDR83OS	0.100259	Whole_Blood	0.859951	-1.6436
HAUS4	0.10028	Whole_Blood	0.859951	1.6435
HDAC7	0.100284	Whole_Blood	0.859951	-1.64348
PIEZO1	0.10029	Whole_Blood	0.859951	1.64345
DCST1	0.100326	Whole_Blood	0.859951	-1.64327
DCST2	0.100326	Whole_Blood	0.859951	1.64327
TOGARAM1	0.100387	Whole_Blood	0.859951	1.64298
MFAP5	0.100412	Whole_Blood	0.859951	1.64286
CYB5RL	0.100643	Whole_Blood	0.859951	-1.64174
SUPV3L1	0.100884	Whole_Blood	0.859951	1.64058
FAM114A1	0.101005	Whole_Blood	0.859951	-1.64
SERPINI1	0.101098	Whole_Blood	0.859951	-1.63956
SLFNL1	0.101136	Whole_Blood	0.859951	-1.63937
PSMB3	0.101143	Whole_Blood	0.859951	-1.63934
ABHD17C	0.101389	Whole_Blood	0.859951	-1.63816
TMEM200A	0.101428	Whole_Blood	0.859951	1.63797
FIS1	0.10152	Whole_Blood	0.859951	-1.63753
MGAT5	0.101587	Whole_Blood	0.859951	1.63721
ZXDC	0.101723	Whole_Blood	0.859951	1.63656
LINC00658	0.101788	Whole_Blood	0.859951	1.63625
UBL5	0.101826	Whole_Blood	0.859951	1.63607
CPB2	0.102053	Whole_Blood	0.859951	1.63498
IFIT1B	0.102116	Whole_Blood	0.859951	1.63468
ITGAE	0.102173	Whole_Blood	0.859951	1.63441
CDC37L1-AS1	0.102246	Whole_Blood	0.859951	-1.63406
CCDC40	0.102363	Whole_Blood	0.859951	1.6335
AOC2	0.102365	Whole_Blood	0.859951	-1.6335
FAM168A	0.102473	Whole_Blood	0.859951	1.63298
CLEC1B	0.102489	Whole_Blood	0.859951	1.63291
FGL2	0.102508	Whole_Blood	0.859951	1.63282
SPTSSB	0.10254	Whole_Blood	0.859951	1.63266
CTD-2336O2.3	0.102588	Whole_Blood	0.859951	-1.63243
VIPAS39	0.102605	Whole_Blood	0.859951	1.63235
ARPC1B	0.102649	Whole_Blood	0.859951	1.63214
TBCK	0.1029	Whole_Blood	0.859951	1.63095
CD300LF	0.102957	Whole_Blood	0.859951	-1.63068
ALG10	0.102987	Whole_Blood	0.859951	-1.63054
CCDC154	0.103072	Whole_Blood	0.859951	-1.63014
AMPD3	0.103177	Whole_Blood	0.859951	1.62964
CREG2	0.10318	Whole_Blood	0.859951	-1.62963
TUBGCP2	0.10329	Whole_Blood	0.859951	1.62911
DHDDS	0.103328	Whole_Blood	0.859951	1.62893
SOX18	0.103408	Whole_Blood	0.859951	-1.62855
C17orf80	0.103502	Whole_Blood	0.859951	1.62811
PPP1R12A	0.103545	Whole_Blood	0.859951	-1.62791
VENTX	0.103641	Whole_Blood	0.859951	1.62745
PRPF4	0.103641	Whole_Blood	0.859951	1.62745
METTL12	0.103667	Whole_Blood	0.859951	-1.62733
C11orf98	0.103667	Whole_Blood	0.859951	1.62733
RPS15A	0.1038	Whole_Blood	0.859951	-1.6267
EPB41L5	0.103849	Whole_Blood	0.859951	1.62647
TNNC1	0.103915	Whole_Blood	0.859951	1.62616
FUT4	0.103971	Whole_Blood	0.859951	1.6259
TMCC3	0.103982	Whole_Blood	0.859951	1.62585
NDUFB10	0.103999	Whole_Blood	0.859951	1.62577
CTD-3224K15.3	0.104076	Whole_Blood	0.859951	-1.62541
CDC42BPA	0.104107	Whole_Blood	0.859951	1.62526
VIPR1	0.104401	Whole_Blood	0.859951	1.62388
ZNF484	0.104585	Whole_Blood	0.859951	1.62302
TOM1	0.104664	Whole_Blood	0.859951	1.62265
MAP1LC3B2	0.104771	Whole_Blood	0.859951	1.62215
RP11-689P11.2	0.104926	Whole_Blood	0.859951	1.62143
TRAF1	0.104991	Whole_Blood	0.859951	1.62112
SERPINB9	0.105003	Whole_Blood	0.859951	-1.62107
PPIL3	0.105029	Whole_Blood	0.859951	-1.62095
GMCL1	0.105036	Whole_Blood	0.859951	1.62092
DEPTOR	0.105428	Whole_Blood	0.859951	-1.61909
C16orf95	0.105714	Whole_Blood	0.859951	-1.61776
NUBP2	0.105938	Whole_Blood	0.859951	-1.61672
CTPS1	0.10594	Whole_Blood	0.859951	1.61671
TSPAN5	0.1063	Whole_Blood	0.859951	1.61505
ZNF587B	0.10638	Whole_Blood	0.859951	-1.61468
RP11-166P13.3	0.106383	Whole_Blood	0.859951	-1.61467
PARVG	0.10639	Whole_Blood	0.859951	-1.61463
EEF1G	0.106428	Whole_Blood	0.859951	-1.61446
RPS23	0.106428	Whole_Blood	0.859951	-1.61446
FBXL12	0.106447	Whole_Blood	0.859951	-1.61437
OSBPL11	0.106483	Whole_Blood	0.859951	-1.61421
HSPB1	0.106559	Whole_Blood	0.859951	1.61385
SLC6A16	0.106572	Whole_Blood	0.859951	1.61379
BLOC1S2	0.106667	Whole_Blood	0.859951	1.61336
EXT1	0.106672	Whole_Blood	0.859951	-1.61333
DR1	0.106726	Whole_Blood	0.859951	1.61308
ESRRA	0.106766	Whole_Blood	0.859951	1.6129
PRSS3	0.1068	Whole_Blood	0.859951	1.61275
NPIPA1	0.106825	Whole_Blood	0.859951	-1.61263
AREG	0.107	Whole_Blood	0.859951	-1.61183
PIGX	0.10703	Whole_Blood	0.859951	1.61169
XPO7	0.107205	Whole_Blood	0.859951	1.61088
HSD17B12	0.107237	Whole_Blood	0.859951	-1.61074
MBOAT2	0.107382	Whole_Blood	0.859951	-1.61007
PRPF6	0.10753	Whole_Blood	0.859951	1.60939
SLU7	0.107733	Whole_Blood	0.859951	-1.60847
TSG101	0.107733	Whole_Blood	0.859951	1.60847
HIST1H3B	0.107805	Whole_Blood	0.859951	-1.60814
MPC2	0.107806	Whole_Blood	0.859951	1.60813
TUBB6	0.107888	Whole_Blood	0.859951	1.60776
ZNF687	0.107987	Whole_Blood	0.859951	1.60731
EEF2KMT	0.108023	Whole_Blood	0.859951	-1.60714
PTPN1	0.108121	Whole_Blood	0.859951	1.6067
EMP3	0.108203	Whole_Blood	0.859951	-1.60632
CALML6	0.108309	Whole_Blood	0.859951	-1.60584
HIP1R	0.108364	Whole_Blood	0.859951	1.60559
NR2C1	0.108373	Whole_Blood	0.859951	-1.60555
TMEM129	0.108473	Whole_Blood	0.859951	1.6051
ACTB	0.108559	Whole_Blood	0.859951	-1.60471
N6AMT1	0.108614	Whole_Blood	0.859951	-1.60446
GNB1L	0.108816	Whole_Blood	0.859951	1.60354
MEIKIN	0.108916	Whole_Blood	0.859951	-1.60309
MINK1	0.108921	Whole_Blood	0.859951	1.60306
DIRC3	0.109019	Whole_Blood	0.859951	1.60262
ZFP90	0.109129	Whole_Blood	0.859951	1.60212
LINC02062	0.10926	Whole_Blood	0.859951	1.60153
DHRS7B	0.109277	Whole_Blood	0.859951	1.60145
DDX11	0.109277	Whole_Blood	0.859951	-1.60145
LAX1	0.109356	Whole_Blood	0.859951	1.60109
PTDSS1	0.109458	Whole_Blood	0.859951	-1.60064
UBTF	0.109588	Whole_Blood	0.859951	1.60005
MAPKAPK5-AS1	0.109599	Whole_Blood	0.859951	-1.6
RBM47	0.109599	Whole_Blood	0.859951	1.6
NFXL1	0.109615	Whole_Blood	0.859951	1.59992
SPIRE2	0.109656	Whole_Blood	0.859951	-1.59974
ERI3	0.109827	Whole_Blood	0.859951	-1.59897
VAV1	0.109849	Whole_Blood	0.859951	1.59887
DMWD	0.110024	Whole_Blood	0.859951	-1.59809
SFXN1	0.110262	Whole_Blood	0.859951	1.59701
PRKACB	0.110305	Whole_Blood	0.859951	1.59683
WSB2	0.110348	Whole_Blood	0.859951	-1.59663
CAPNS2	0.110581	Whole_Blood	0.859951	-1.59559
TOMM7	0.110771	Whole_Blood	0.859951	1.59474
SPAG8	0.110803	Whole_Blood	0.859951	1.59459
SWAP70	0.110821	Whole_Blood	0.859951	1.59451
C20orf197	0.110836	Whole_Blood	0.859951	1.59445
TMEM123	0.11084	Whole_Blood	0.859951	-1.59443
GPT	0.110868	Whole_Blood	0.859951	-1.59431
CSK	0.110891	Whole_Blood	0.859951	1.5942
SLC11A1	0.110901	Whole_Blood	0.859951	1.59416
LIX1-AS1	0.11095	Whole_Blood	0.859951	-1.59394
METTL3	0.110992	Whole_Blood	0.859951	-1.59375
BAIAP2L2	0.110992	Whole_Blood	0.859951	-1.59375
PFDN4	0.111026	Whole_Blood	0.859951	1.5936
IL18BP	0.111067	Whole_Blood	0.859951	1.59342
TNKS1BP1	0.111231	Whole_Blood	0.859951	1.59269
NABP1	0.111321	Whole_Blood	0.859951	1.59229
RP11-111K18.2	0.111404	Whole_Blood	0.859951	-1.59191
RP11-631N16.2	0.111467	Whole_Blood	0.859951	1.59164
C5	0.111555	Whole_Blood	0.859951	-1.59124
FANCI	0.111555	Whole_Blood	0.859951	1.59124
MEX3B	0.111577	Whole_Blood	0.859951	-1.59115
ZC3H10	0.111659	Whole_Blood	0.859951	-1.59078
NOXRED1	0.111704	Whole_Blood	0.859951	-1.59058
UTP14C	0.111711	Whole_Blood	0.859951	-1.59055
RRP12	0.111794	Whole_Blood	0.859951	1.59018
FABP4	0.111893	Whole_Blood	0.859951	-1.58974
LEXM	0.11193	Whole_Blood	0.859951	-1.58958
CPEB2	0.111969	Whole_Blood	0.859951	-1.5894
PITPNM2	0.112157	Whole_Blood	0.859951	-1.58857
MAP3K3	0.112213	Whole_Blood	0.859951	-1.58832
SLAMF8	0.11223	Whole_Blood	0.859951	-1.58825
TEX30	0.112233	Whole_Blood	0.859951	-1.58824
SPATA2	0.175369	Cells_EBV-transformed_lymphocytes	0.859962	1.35515
ROGDI	0.175458	Cells_EBV-transformed_lymphocytes	0.859962	-1.35487
ABO	0.175524	Cells_EBV-transformed_lymphocytes	0.859962	-1.35466
APRT	0.175529	Cells_EBV-transformed_lymphocytes	0.859962	-1.35465
MFHAS1	0.175599	Cells_EBV-transformed_lymphocytes	0.859962	1.35443
TSNAX	0.175683	Cells_EBV-transformed_lymphocytes	0.859962	1.35417
PRKG1	0.175735	Cells_EBV-transformed_lymphocytes	0.859962	1.35401
RP11-80H5.9	0.0894079	Small_Intestine_Terminal_Ileum	0.859963	-1.69853
GPA33	0.0894734	Small_Intestine_Terminal_Ileum	0.859963	1.69818
AP4B1	0.0895103	Small_Intestine_Terminal_Ileum	0.859963	-1.69799
RP11-621L6.3	0.0895528	Small_Intestine_Terminal_Ileum	0.859963	-1.69776
GABARAP	0.089699	Small_Intestine_Terminal_Ileum	0.859963	-1.69699
RP11-554D14.6	0.0897024	Small_Intestine_Terminal_Ileum	0.859963	-1.69697
FLOT1	0.0897804	Small_Intestine_Terminal_Ileum	0.859963	-1.69656
UBE2L5P	0.0903083	Small_Intestine_Terminal_Ileum	0.859963	1.69377
TM4SF4	0.0903511	Small_Intestine_Terminal_Ileum	0.859963	-1.69355
EIF4A3	0.0903643	Small_Intestine_Terminal_Ileum	0.859963	1.69348
FAM173A	0.0904451	Small_Intestine_Terminal_Ileum	0.859963	1.69305
SSBP1	0.0904827	Small_Intestine_Terminal_Ileum	0.859963	-1.69286
CYP4B1	0.090511	Small_Intestine_Terminal_Ileum	0.859963	1.69271
MROH2B	0.0905873	Small_Intestine_Terminal_Ileum	0.859963	-1.69231
RP11-1057B6.1	0.0906492	Small_Intestine_Terminal_Ileum	0.859963	-1.69198
SHTN1	0.090755	Small_Intestine_Terminal_Ileum	0.859963	-1.69143
LBHD1	0.0907787	Small_Intestine_Terminal_Ileum	0.859963	-1.6913
RP11-196G11.6	0.0909042	Small_Intestine_Terminal_Ileum	0.859963	1.69065
BTN3A1	0.0909181	Small_Intestine_Terminal_Ileum	0.859963	-1.69057
DNMT3B	0.0909415	Small_Intestine_Terminal_Ileum	0.859963	1.69045
CCDC60	0.0909848	Small_Intestine_Terminal_Ileum	0.859963	-1.69023
AIRE	0.0909848	Small_Intestine_Terminal_Ileum	0.859963	-1.69023
KTI12	0.0910864	Small_Intestine_Terminal_Ileum	0.859963	1.68969
LINC01597	0.0913661	Small_Intestine_Terminal_Ileum	0.859963	-1.68824
MASP2	0.0915072	Small_Intestine_Terminal_Ileum	0.859963	-1.6875
TRIM37	0.0915305	Small_Intestine_Terminal_Ileum	0.859963	-1.68738
MCC	0.0915917	Small_Intestine_Terminal_Ileum	0.859963	1.68706
LINC00950	0.0916675	Small_Intestine_Terminal_Ileum	0.859963	1.68667
NUMBL	0.0918509	Small_Intestine_Terminal_Ileum	0.859963	1.68571
CEP85	0.0918509	Small_Intestine_Terminal_Ileum	0.859963	1.68571
NME6	0.0920109	Small_Intestine_Terminal_Ileum	0.859963	1.68488
VIPAS39	0.0920628	Small_Intestine_Terminal_Ileum	0.859963	1.68462
AHSA1	0.0920628	Small_Intestine_Terminal_Ileum	0.859963	-1.68462
SNW1	0.0921689	Small_Intestine_Terminal_Ileum	0.859963	-1.68407
ARHGEF3	0.0922162	Small_Intestine_Terminal_Ileum	0.859963	-1.68382
WHRN	0.0923408	Small_Intestine_Terminal_Ileum	0.859963	1.68318
PAGR1	0.0923682	Small_Intestine_Terminal_Ileum	0.859963	1.68304
TTC14	0.0923745	Small_Intestine_Terminal_Ileum	0.859963	1.683
CLDN18	0.0923949	Small_Intestine_Terminal_Ileum	0.859963	-1.6829
ADAM10	0.0924738	Small_Intestine_Terminal_Ileum	0.859963	1.68249
SNX7	0.0925769	Small_Intestine_Terminal_Ileum	0.859963	1.68196
VASN	0.0925945	Small_Intestine_Terminal_Ileum	0.859963	1.68187
SLC15A4	0.0926847	Small_Intestine_Terminal_Ileum	0.859963	-1.6814
CCDC82	0.0926906	Small_Intestine_Terminal_Ileum	0.859963	-1.68137
DBI	0.092743	Small_Intestine_Terminal_Ileum	0.859963	1.6811
STK4-AS1	0.0927918	Small_Intestine_Terminal_Ileum	0.859963	1.68085
CDK5RAP3	0.0928509	Small_Intestine_Terminal_Ileum	0.859963	-1.68055
LINC01198	0.0928898	Small_Intestine_Terminal_Ileum	0.859963	-1.68035
NOB1	0.0930843	Small_Intestine_Terminal_Ileum	0.859963	1.67935
MRPL1	0.093126	Small_Intestine_Terminal_Ileum	0.859963	1.67913
CD83	0.0931412	Small_Intestine_Terminal_Ileum	0.859963	-1.67906
ZNF502	0.0931745	Small_Intestine_Terminal_Ileum	0.859963	-1.67888
ATP10D	0.0931802	Small_Intestine_Terminal_Ileum	0.859963	1.67886
ZNF774	0.0932843	Small_Intestine_Terminal_Ileum	0.859963	-1.67832
CCDC78	0.0934605	Small_Intestine_Terminal_Ileum	0.859963	1.67742
ZC3H7B	0.0935802	Small_Intestine_Terminal_Ileum	0.859963	-1.67681
LGR5	0.0935978	Small_Intestine_Terminal_Ileum	0.859963	1.67672
PTGDR	0.093646	Small_Intestine_Terminal_Ileum	0.859963	1.67647
RP11-676J12.4	0.0936776	Small_Intestine_Terminal_Ileum	0.859963	-1.67631
CENPM	0.0937246	Small_Intestine_Terminal_Ileum	0.859963	-1.67607
ZFPM1	0.0938129	Small_Intestine_Terminal_Ileum	0.859963	1.67562
NAGLU	0.0938368	Small_Intestine_Terminal_Ileum	0.859963	1.6755
GFER	0.0938437	Small_Intestine_Terminal_Ileum	0.859963	-1.67546
WBP1L	0.0716967	Nerve_Tibial	0.859975	1.80104
SMIM13	0.0801755	Artery_Coronary	0.859978	1.74967
C10orf11	0.0803499	Artery_Coronary	0.859978	1.74866
C12orf10	0.0804383	Artery_Coronary	0.859978	1.74815
HHATL	0.0805254	Artery_Coronary	0.859978	1.74765
PCDHGA12	0.0805696	Artery_Coronary	0.859978	-1.74739
PLOD3	0.0805935	Artery_Coronary	0.859978	1.74725
SPRN	0.0806952	Artery_Coronary	0.859978	-1.74667
RP11-562A8.5	0.0808649	Artery_Coronary	0.859978	1.74569
CCM2	0.0808778	Artery_Coronary	0.859978	1.74562
RP13-516M14.1	0.080894	Artery_Coronary	0.859978	-1.74552
GLP1R	0.080898	Artery_Coronary	0.859978	-1.7455
FIP1L1	0.0809562	Artery_Coronary	0.859978	1.74516
AC005618.6	0.0809591	Artery_Coronary	0.859978	-1.74515
MASTL	0.175826	Cells_EBV-transformed_lymphocytes	0.859995	-1.35372
NDUFA10	0.128408	Colon_Sigmoid	0.859999	1.52041
GLB1L2	0.128425	Colon_Sigmoid	0.859999	-1.52034
FAM49A	0.128511	Colon_Sigmoid	0.859999	1.52
HK2	0.128562	Colon_Sigmoid	0.859999	-1.5198
FHIT	0.068103	Skin_Not_Sun_Exposed_Suprapubic	0.86001	-1.82432
RNF168	0.141166	Brain_Frontal_Cortex_BA9	0.860015	1.47146
PLCXD2	0.141287	Brain_Frontal_Cortex_BA9	0.860015	1.47101
RP11-313F23.4	0.141287	Brain_Frontal_Cortex_BA9	0.860015	-1.47101
TLR10	0.0683565	Prostate	0.860039	1.82265
CPNE5	0.068476	Prostate	0.860039	-1.82186
HIPK1	0.0685417	Prostate	0.860039	1.82143
ZMAT4	0.0685417	Prostate	0.860039	1.82143
SLC41A1	0.0685947	Prostate	0.860039	1.82108
USF2	0.0686087	Prostate	0.860039	1.82099
INTS10	0.112412	Whole_Blood	0.86005	-1.58744
PRAP1	0.112472	Whole_Blood	0.86005	-1.58718
JMJD4	0.112485	Whole_Blood	0.86005	-1.58712
RFLNB	0.123279	Spleen	0.860052	1.54116
CRLF3	0.086876	Pituitary	0.860072	1.71211
SENP6	0.140528	Artery_Tibial	0.860106	1.47383
TLE6	0.140667	Artery_Tibial	0.860106	-1.47331
ADAMTS7	0.140675	Artery_Tibial	0.860106	1.47328
KCNK7	0.140728	Artery_Tibial	0.860106	1.47308
EPB41	0.156882	Brain_Putamen_basal_ganglia	0.860107	-1.41564
SNW1	0.081051	Artery_Coronary	0.860122	-1.74462
DCTD	0.0812499	Artery_Coronary	0.860122	-1.74348
SLC27A2	0.0813279	Artery_Coronary	0.860122	-1.74303
ZNF160	0.0813559	Artery_Coronary	0.860122	1.74287
ZNF668	0.0813586	Artery_Coronary	0.860122	1.74286
LSM10	0.0814181	Artery_Coronary	0.860122	1.74252
XXbac-B135H6.18	0.0987301	Brain_Amygdala	0.860131	1.65104
LRP5	0.0988542	Brain_Amygdala	0.860131	-1.65043
SPECC1	0.0989138	Brain_Amygdala	0.860131	1.65014
FAM129B	0.0989351	Brain_Amygdala	0.860131	-1.65004
SLC16A6	0.0616767	Thyroid	0.860141	-1.86861
C9orf24	0.0616767	Thyroid	0.860141	-1.86861
RSPH3	0.0617101	Thyroid	0.860141	-1.86837
ANKK1	0.0617352	Thyroid	0.860141	-1.86819
POMT2	0.0617908	Thyroid	0.860141	1.86779
SLC1A4	0.0618382	Thyroid	0.860141	1.86745
PIP5K1A	0.0619738	Thyroid	0.860141	1.86648
TMEM61	0.0621168	Thyroid	0.860141	1.86546
GCK	0.0621578	Thyroid	0.860141	-1.86517
PEX26	0.0622816	Thyroid	0.860141	-1.86429
TMEM175	0.0623005	Thyroid	0.860141	1.86415
GIMAP2	0.0624802	Thyroid	0.860141	1.86287
MKL2	0.0626868	Thyroid	0.860141	1.86141
GIMAP4	0.0627738	Thyroid	0.860141	1.86079
SMAD5	0.0627936	Thyroid	0.860141	1.86065
HSPA9	0.0628273	Thyroid	0.860141	-1.86041
FAM76B	0.0628312	Thyroid	0.860141	-1.86038
SFXN5	0.0628855	Thyroid	0.860141	-1.86
DARS	0.0629245	Thyroid	0.860141	1.85972
KREMEN2	0.0630052	Thyroid	0.860141	1.85915
RASGRF1	0.0630186	Thyroid	0.860141	-1.85906
DHDDS	0.0630563	Thyroid	0.860141	1.85879
UBE2I	0.0630699	Thyroid	0.860141	1.8587
COX7A2L	0.0631072	Thyroid	0.860141	1.85844
WISP2	0.0631393	Thyroid	0.860141	-1.85821
SMIM19	0.0631469	Thyroid	0.860141	1.85816
SEC14L6	0.0632219	Thyroid	0.860141	1.85763
AIF1	0.063233	Thyroid	0.860141	1.85755
EIF2AK4	0.0632504	Thyroid	0.860141	1.85743
ZNF865	0.0941	Small_Intestine_Terminal_Ileum	0.860146	1.67416
LNX2	0.0941477	Small_Intestine_Terminal_Ileum	0.860146	-1.67391
APOC4	0.094178	Small_Intestine_Terminal_Ileum	0.860146	-1.67376
CTRB2	0.0941887	Small_Intestine_Terminal_Ileum	0.860146	-1.6737
RSPH3	0.0943005	Small_Intestine_Terminal_Ileum	0.860146	-1.67314
RP11-166O4.6	0.0943398	Small_Intestine_Terminal_Ileum	0.860146	1.67294
KRT39	0.094381	Small_Intestine_Terminal_Ileum	0.860146	1.67273
IL18BP	0.128664	Colon_Sigmoid	0.860146	1.51939
PIANP	0.128749	Colon_Sigmoid	0.860146	1.51905
CDH19	0.128796	Colon_Sigmoid	0.860146	-1.51887
CCNDBP1	0.106879	Heart_Left_Ventricle	0.860147	1.61238
AREG	0.107	Heart_Left_Ventricle	0.860147	-1.61183
ASNS	0.107367	Heart_Left_Ventricle	0.860147	-1.61014
SAR1A	0.107489	Heart_Left_Ventricle	0.860147	-1.60958
CCDC82	0.10752	Heart_Left_Ventricle	0.860147	-1.60944
CDH20	0.107526	Heart_Left_Ventricle	0.860147	-1.60941
HMGN2	0.107547	Heart_Left_Ventricle	0.860147	1.60932
POC1B	0.10756	Heart_Left_Ventricle	0.860147	-1.60926
NDUFAF2	0.107679	Heart_Left_Ventricle	0.860147	-1.60871
TMEM67	0.107683	Heart_Left_Ventricle	0.860147	-1.6087
HEATR5B	0.107683	Heart_Left_Ventricle	0.860147	1.60869
SEMA7A	0.107738	Heart_Left_Ventricle	0.860147	1.60845
KCNC3	0.107767	Heart_Left_Ventricle	0.860147	1.60831
CD82	0.156055	smultixcan	0.860167	0.023574
CPSF1	0.0557545	Pancreas	0.86017	-1.91295
ZFAND2A	0.0870317	Pituitary	0.860194	1.71127
S1PR4	0.0870576	Pituitary	0.860194	1.71113
AK8	0.0870995	Pituitary	0.860194	1.7109
ITPRIP	0.0871686	Pituitary	0.860194	1.71053
PDGFD	0.0815287	Artery_Coronary	0.860215	-1.74188
SAMMSON	0.0817794	Artery_Coronary	0.860215	-1.74045
TSEN2	0.081999	Artery_Coronary	0.860215	-1.7392
STX18	0.0820561	Artery_Coronary	0.860215	1.73888
DLK2	0.0820635	Artery_Coronary	0.860215	1.73884
RP4-597N16.4	0.0821118	Artery_Coronary	0.860215	-1.73856
BTN2A2	0.0821158	Artery_Coronary	0.860215	1.73854
RAN	0.082176	Artery_Coronary	0.860215	-1.7382
C8orf22	0.0821802	Artery_Coronary	0.860215	-1.73817
FAM90A1	0.0822433	Artery_Coronary	0.860215	-1.73782
HDC	0.082367	Artery_Coronary	0.860215	1.73711
RP11-50I19.2	0.0824102	Artery_Coronary	0.860215	1.73687
STAMBP	0.0824753	Artery_Coronary	0.860215	-1.7365
COQ9	0.0824779	Artery_Coronary	0.860215	1.73649
TGM1	0.0825442	Artery_Coronary	0.860215	-1.73611
MRNIP	0.0826442	Artery_Coronary	0.860215	-1.73555
SLC35F1	0.0826887	Artery_Coronary	0.860215	-1.73529
PCDHGA8	0.0696206	Adipose_Visceral_Omentum	0.860223	-1.81437
TMEM136	0.0870747	Brain_Anterior_cingulate_cortex_BA24	0.860232	1.71103
AGA	0.0872316	Brain_Anterior_cingulate_cortex_BA24	0.860232	1.71019
LIME1	0.0873255	Brain_Anterior_cingulate_cortex_BA24	0.860232	1.70968
MAPRE1	0.0873255	Brain_Anterior_cingulate_cortex_BA24	0.860232	-1.70968
PLAGL2	0.0874102	Brain_Anterior_cingulate_cortex_BA24	0.860232	-1.70922
SYDE2	0.0875137	Brain_Anterior_cingulate_cortex_BA24	0.860232	-1.70866
ZNF254	0.0876309	Brain_Anterior_cingulate_cortex_BA24	0.860232	-1.70803
TMEM128	0.0876549	Brain_Anterior_cingulate_cortex_BA24	0.860232	1.7079
RP1-45N11.1	0.0876559	Brain_Anterior_cingulate_cortex_BA24	0.860232	-1.70789
ITFG1	0.0877503	Brain_Anterior_cingulate_cortex_BA24	0.860232	1.70739
DNAJA2	0.0878099	Brain_Anterior_cingulate_cortex_BA24	0.860232	1.70707
VSTM5	0.0879632	Brain_Anterior_cingulate_cortex_BA24	0.860232	-1.70624
CPS1	0.08803	Brain_Anterior_cingulate_cortex_BA24	0.860232	1.70588
LINC00959	0.088088	Brain_Anterior_cingulate_cortex_BA24	0.860232	-1.70557
CSTF2T	0.0881322	Brain_Anterior_cingulate_cortex_BA24	0.860232	1.70533
TSPYL1	0.0882501	Brain_Anterior_cingulate_cortex_BA24	0.860232	1.7047
LINC01715	0.0882538	Brain_Anterior_cingulate_cortex_BA24	0.860232	1.70468
GLI3	0.0883347	Brain_Anterior_cingulate_cortex_BA24	0.860232	-1.70425
CNOT10	0.0884144	Brain_Anterior_cingulate_cortex_BA24	0.860232	-1.70382
LINC00909	0.0884638	Brain_Anterior_cingulate_cortex_BA24	0.860232	-1.70356
TACC2	0.139463	Esophagus_Gastroesophageal_Junction	0.860238	-1.47779
C3orf58	0.105739	Testis	0.860243	1.61765
PCK2	0.119252	Brain_Spinal_cord_cervical_c-1	0.860251	1.55792
PLEKHG4B	0.134889	Stomach	0.860254	1.4951
TMEM62	0.105803	Testis	0.860307	-1.61735
ACADM	0.100003	Colon_Transverse	0.860315	-1.64484
APOD	0.12339	Spleen	0.860325	1.5407
CTD-2125J1.1	0.105904	Testis	0.860331	-1.61688
NECTIN2	0.105923	Testis	0.860331	1.61679
CCNDBP1	0.10598	Testis	0.860331	1.61653
LIX1-AS1	0.106034	Testis	0.860331	-1.61628
RAI14	0.114878	Uterus	0.860332	-1.57664
LINC01127	0.114917	Uterus	0.860332	1.57647
HOOK1	0.114997	Uterus	0.860332	-1.57613
DTYMK	0.0827751	Artery_Coronary	0.860341	1.73481
ANAPC16	0.134978	Stomach	0.860359	1.49476
ANO9	0.0781639	Vagina	0.860373	-1.76144
SHISA7	0.0755344	Ovary	0.860401	1.77721
LINC01798	0.0755809	Ovary	0.860401	-1.77692
FLT3	0.0756945	Ovary	0.860401	1.77623
DLK2	0.0757365	Ovary	0.860401	1.77598
BACH1-IT2	0.0758381	Ovary	0.860401	1.77536
SMYD5	0.07586	Ovary	0.860401	-1.77523
EXTL3	0.0990484	Brain_Amygdala	0.860407	-1.64948
C4BPA	0.0945822	Small_Intestine_Terminal_Ileum	0.860407	1.67171
DHX57	0.094609	Small_Intestine_Terminal_Ileum	0.860407	-1.67157
RP11-1246C19.1	0.0946314	Small_Intestine_Terminal_Ileum	0.860407	1.67146
ITIH3	0.123475	Spleen	0.860409	1.54035
NALCN	0.0690426	Prostate	0.860415	-1.81814
PTPRQ	0.0691769	Prostate	0.860415	-1.81726
PPM1L	0.0692385	Prostate	0.860415	1.81686
PTCRA	0.0692559	Prostate	0.860415	1.81675
FAM206A	0.0692916	Prostate	0.860415	1.81651
ZNF616	0.0694547	Prostate	0.860415	-1.81545
RRP8	0.0695452	Prostate	0.860415	1.81486
KLHL20	0.0697096	Prostate	0.860415	1.81379
FBXO28	0.069909	Prostate	0.860415	1.8125
TTLL7	0.0700912	Prostate	0.860415	-1.81132
SMG7	0.0700948	Prostate	0.860415	-1.8113
C17orf58	0.0702583	Prostate	0.860415	-1.81024
CTD-3051D23.4	0.0702618	Prostate	0.860415	-1.81022
GCSAM	0.0703028	Prostate	0.860415	1.80995
KYAT1	0.0703121	Prostate	0.860415	1.8099
ACSL6	0.070369	Prostate	0.860415	-1.80953
CCDC124	0.0704554	Prostate	0.860415	1.80897
TYSND1	0.070488	Prostate	0.860415	-1.80876
ZDHHC18	0.0705271	Prostate	0.860415	1.80851
CD52	0.0705324	Prostate	0.860415	-1.80848
RASA3	0.0705477	Prostate	0.860415	-1.80838
SERPINB9P1	0.0706278	Prostate	0.860415	1.80786
TOPORS-AS1	0.0706967	Prostate	0.860415	1.80742
CTC-448F2.4	0.0707038	Prostate	0.860415	-1.80737
C14orf2	0.0708563	Prostate	0.860415	1.8064
RP11-61J19.5	0.0708742	Prostate	0.860415	-1.80628
CSF1R	0.0708922	Prostate	0.860415	-1.80617
LINC00887	0.070923	Prostate	0.860415	1.80597
EPHA5	0.0709878	Prostate	0.860415	1.80556
WDR93	0.0710442	Prostate	0.860415	1.80519
EFL1	0.0711262	Prostate	0.860415	1.80467
INO80C	0.0711818	Prostate	0.860415	-1.80432
PADI4	0.0712006	Prostate	0.860415	1.8042
SLC9A1	0.0712237	Prostate	0.860415	1.80405
GOLGA8B	0.0712774	Prostate	0.860415	-1.80371
UBE2I	0.0713225	Prostate	0.860415	1.80342
COL5A3	0.0713581	Prostate	0.860415	1.80319
POLG	0.0713835	Prostate	0.860415	-1.80303
CCT7	0.0714271	Prostate	0.860415	1.80275
ZDHHC4	0.157018	Brain_Putamen_basal_ganglia	0.860443	-1.41517
TMEM196	0.0895778	Brain_Hypothalamus	0.86045	1.69763
DLL1	0.0896096	Brain_Hypothalamus	0.86045	1.69746
CPEB2	0.116619	Muscle_Skeletal	0.860451	-1.56912
ABRACL	0.11672	Muscle_Skeletal	0.860451	1.56869
NAA20	0.116773	Muscle_Skeletal	0.860451	1.56846
MANEA	0.116919	Muscle_Skeletal	0.860451	-1.56784
NHLRC2	0.116973	Muscle_Skeletal	0.860451	1.56761
FOCAD-AS1	0.117057	Muscle_Skeletal	0.860451	1.56725
BACH1	0.117089	Muscle_Skeletal	0.860451	1.56711
RILPL2	0.117218	Muscle_Skeletal	0.860451	1.56656
DISP1	0.11741	Muscle_Skeletal	0.860451	-1.56574
PHF11	0.117423	Muscle_Skeletal	0.860451	1.56568
FAM103A1	0.117445	Muscle_Skeletal	0.860451	-1.56559
DEGS2	0.117505	Muscle_Skeletal	0.860451	-1.56533
PHYHIP	0.117595	Muscle_Skeletal	0.860451	1.56495
RNLS	0.117598	Muscle_Skeletal	0.860451	-1.56494
CCDC82	0.117601	Muscle_Skeletal	0.860451	-1.56492
TFG	0.117605	Muscle_Skeletal	0.860451	1.5649
KLHL20	0.0697096	Adipose_Visceral_Omentum	0.860467	1.81379
FST	0.0852875	Heart_Atrial_Appendage	0.860471	1.7208
MOXD1	0.0828619	Artery_Coronary	0.860472	1.73432
ESPNL	0.0991401	Brain_Amygdala	0.860494	1.64904
MFSD6	0.123657	Spleen	0.860499	1.5396
CCL21	0.123761	Spleen	0.860499	-1.53918
DCP1A	0.123803	Spleen	0.860499	1.53901
IL1A	0.123947	Spleen	0.860499	1.53842
ALDH2	0.124038	Spleen	0.860499	1.53804
BRICD5	0.124046	Spleen	0.860499	1.53801
CFAP53	0.124055	Spleen	0.860499	-1.53797
CWF19L1	0.124104	Spleen	0.860499	1.53777
MMADHC	0.124329	Spleen	0.860499	1.53685
ABHD4	0.124369	Spleen	0.860499	-1.53669
RAB15	0.124395	Spleen	0.860499	1.53659
PSKH1	0.124426	Spleen	0.860499	-1.53646
PHTF1	0.124482	Spleen	0.860499	1.53623
SPINK8	0.124503	Spleen	0.860499	-1.53614
RP11-147L13.8	0.129012	Colon_Sigmoid	0.860517	1.51801
MED8	0.129134	Colon_Sigmoid	0.860517	-1.51753
PRSS51	0.129168	Colon_Sigmoid	0.860517	1.51739
CARD10	0.129415	Colon_Sigmoid	0.860517	1.51641
GALNT6	0.129423	Colon_Sigmoid	0.860517	-1.51638
MANEA	0.129471	Colon_Sigmoid	0.860517	1.51619
ERVFRD-1	0.129474	Colon_Sigmoid	0.860517	1.51618
CLCN7	0.129527	Colon_Sigmoid	0.860517	1.51597
ATP5G2	0.129589	Colon_Sigmoid	0.860517	1.51572
ZNF714	0.129687	Colon_Sigmoid	0.860517	-1.51534
LUC7L	0.129777	Colon_Sigmoid	0.860517	-1.51498
GDPD4	0.129809	Colon_Sigmoid	0.860517	1.51485
CRYBB1	0.129847	Colon_Sigmoid	0.860517	-1.51471
RP11-672A2.4	0.129847	Colon_Sigmoid	0.860517	-1.51471
TERF2IP	0.12998	Colon_Sigmoid	0.860517	-1.51418
SBNO1	0.129983	Colon_Sigmoid	0.860517	-1.51417
PRKACB	0.130054	Colon_Sigmoid	0.860523	1.51389
CLSTN2	0.117714	Muscle_Skeletal	0.860539	1.56444
RPS15A	0.117823	Muscle_Skeletal	0.860539	1.56398
LINC00240	0.117882	Muscle_Skeletal	0.860539	-1.56373
RBM28	0.117916	Muscle_Skeletal	0.860539	1.56358
LIME1	0.0873255	Pituitary	0.860566	1.70968
POFUT1	0.0874102	Pituitary	0.860566	1.70922
LBHD1	0.0876225	Pituitary	0.860566	-1.70807
HOOK1	0.0876736	Pituitary	0.860566	-1.7078
RP11-327J17.9	0.0876749	Pituitary	0.860566	1.70779
ITFG1	0.0877503	Pituitary	0.860566	1.70739
DNAJA2	0.0878099	Pituitary	0.860566	1.70707
CERS5	0.0879024	Pituitary	0.860566	-1.70657
DHX15	0.0879917	Pituitary	0.860566	-1.70609
ATPIF1	0.0880372	Pituitary	0.860566	1.70584
STOX1	0.0881141	Pituitary	0.860566	1.70543
GLRA3	0.0881241	Pituitary	0.860566	1.70538
RPL34-AS1	0.0881355	Pituitary	0.860566	-1.70532
PRSS53	0.0881877	Pituitary	0.860566	1.70504
GTPBP8	0.135928	Esophagus_Mucosa	0.860576	1.49113
RP11-105N14.1	0.135943	Esophagus_Mucosa	0.860576	-1.49107
PCMTD1	0.136007	Esophagus_Mucosa	0.860576	1.49083
BHLHE40	0.0634632	Thyroid	0.86058	1.85593
RP11-10A14.5	0.0634837	Thyroid	0.86058	-1.85579
IQSEC1	0.0635468	Thyroid	0.86058	1.85535
ZNF682	0.0636361	Thyroid	0.86058	1.85472
CYB5R3	0.0636703	Thyroid	0.86058	1.85448
LINC00467	0.0636729	Thyroid	0.86058	1.85446
MAP4K3	0.0637371	Thyroid	0.86058	-1.85401
CDC37L1-AS1	0.106122	Testis	0.860586	1.61587
ZNF687	0.107987	Heart_Left_Ventricle	0.860616	1.60731
CTU2	0.107993	Heart_Left_Ventricle	0.860616	-1.60728
FUCA2	0.108056	Heart_Left_Ventricle	0.860616	1.60699
FAHD1	0.0978234	Skin_Sun_Exposed_Lower_leg	0.860638	1.6555
ABCG1	0.0978638	Skin_Sun_Exposed_Lower_leg	0.860638	-1.6553
LYPLAL1	0.0979503	Skin_Sun_Exposed_Lower_leg	0.860638	-1.65487
LINC02080	0.0980317	Skin_Sun_Exposed_Lower_leg	0.860638	-1.65447
FUOM	0.0980602	Skin_Sun_Exposed_Lower_leg	0.860638	1.65433
DARS2	0.0981096	Skin_Sun_Exposed_Lower_leg	0.860638	-1.65409
CERS2	0.0853816	Heart_Atrial_Appendage	0.86069	-1.72028
LRP5	0.0988542	Cells_Cultured_fibroblasts	0.860705	-1.65043
TMEM9	0.119397	Brain_Spinal_cord_cervical_c-1	0.860714	-1.55731
ZNF331	0.0859599	Brain_Caudate_basal_ganglia	0.860718	-1.71711
ZNF682	0.0860572	Brain_Caudate_basal_ganglia	0.860718	1.71657
DLX5	0.086153	Brain_Caudate_basal_ganglia	0.860718	-1.71605
SLC35C1	0.0862943	Brain_Caudate_basal_ganglia	0.860718	1.71528
SEMA3F	0.0868543	Brain_Caudate_basal_ganglia	0.860718	-1.71223
ZFAND2A	0.0870317	Brain_Caudate_basal_ganglia	0.860718	1.71127
GALNT4	0.08711	Brain_Caudate_basal_ganglia	0.860718	-1.71084
FAM120B	0.0871282	Brain_Caudate_basal_ganglia	0.860718	-1.71074
DNAJC8	0.0871686	Brain_Caudate_basal_ganglia	0.860718	1.71053
ITPRIP	0.0871686	Brain_Caudate_basal_ganglia	0.860718	1.71053
FLCN	0.087209	Brain_Caudate_basal_ganglia	0.860718	1.71031
DEPDC5	0.0872391	Brain_Caudate_basal_ganglia	0.860718	1.71014
TNNC2	0.0872391	Brain_Caudate_basal_ganglia	0.860718	-1.71014
MAPRE1	0.0873255	Brain_Caudate_basal_ganglia	0.860718	-1.70968
UPK3A	0.0873255	Brain_Caudate_basal_ganglia	0.860718	-1.70968
LIME1	0.0873255	Brain_Caudate_basal_ganglia	0.860718	1.70968
PLAGL2	0.0874102	Brain_Caudate_basal_ganglia	0.860718	-1.70922
POFUT1	0.0874102	Brain_Caudate_basal_ganglia	0.860718	1.70922
SYDE2	0.0875137	Brain_Caudate_basal_ganglia	0.860718	-1.70866
JAZF1	0.0876133	Brain_Caudate_basal_ganglia	0.860718	1.70812
SLC5A11	0.0876214	Brain_Caudate_basal_ganglia	0.860718	-1.70808
RAB25	0.0876225	Brain_Caudate_basal_ganglia	0.860718	1.70807
ZNF273	0.0876309	Brain_Caudate_basal_ganglia	0.860718	1.70803
TSPAN11	0.0877482	Brain_Caudate_basal_ganglia	0.860718	-1.7074
DEF6	0.0878089	Brain_Caudate_basal_ganglia	0.860718	-1.70707
DNAJA2	0.0878099	Brain_Caudate_basal_ganglia	0.860718	1.70707
LUC7L	0.0879709	Brain_Caudate_basal_ganglia	0.860718	-1.7062
LANCL1	0.08803	Brain_Caudate_basal_ganglia	0.860718	1.70588
AZIN1	0.0880629	Brain_Caudate_basal_ganglia	0.860718	-1.70571
SPAG16	0.088069	Brain_Caudate_basal_ganglia	0.860718	1.70567
GNAL	0.0881593	Brain_Caudate_basal_ganglia	0.860718	-1.70519
ADAT2	0.0882858	Brain_Caudate_basal_ganglia	0.860718	-1.70451
ASIC1	0.0883388	Brain_Caudate_basal_ganglia	0.860718	-1.70423
CNOT10	0.0884144	Brain_Caudate_basal_ganglia	0.860718	-1.70382
KDM1A	0.0885432	Brain_Caudate_basal_ganglia	0.860718	1.70313
DNAJC6	0.0885667	Brain_Caudate_basal_ganglia	0.860718	-1.70301
FZD9	0.0886402	Brain_Caudate_basal_ganglia	0.860718	1.70261
UQCRC2	0.0886455	Brain_Caudate_basal_ganglia	0.860718	1.70259
RP11-738E22.3	0.0886814	Brain_Caudate_basal_ganglia	0.860718	1.70239
AKAP10	0.124609	Spleen	0.860731	1.53571
ZNF264	0.141481	Brain_Frontal_Cortex_BA9	0.860751	-1.4703
ARPC1A	0.0783266	Vagina	0.860753	-1.76048
KAT8	0.0783614	Vagina	0.860753	-1.76027
C2orf50	0.141558	Brain_Frontal_Cortex_BA9	0.860771	1.47001
GRK2	0.141682	Brain_Frontal_Cortex_BA9	0.860773	-1.46956
CLGN	0.141796	Brain_Frontal_Cortex_BA9	0.860773	1.46914
ELAVL1	0.141949	Brain_Frontal_Cortex_BA9	0.860773	1.46857
TYSND1	0.141999	Brain_Frontal_Cortex_BA9	0.860773	-1.46839
C1orf174	0.142116	Brain_Frontal_Cortex_BA9	0.860773	-1.46795
GOT1	0.142162	Brain_Frontal_Cortex_BA9	0.860773	-1.46779
RSPH3	0.142247	Brain_Frontal_Cortex_BA9	0.860773	-1.46747
SRD5A1	0.142329	Brain_Frontal_Cortex_BA9	0.860773	1.46717
UQCC1	0.142334	Brain_Frontal_Cortex_BA9	0.860773	-1.46715
ATF7IP2	0.142334	Brain_Frontal_Cortex_BA9	0.860773	-1.46715
RRNAD1	0.14241	Brain_Frontal_Cortex_BA9	0.860773	1.46687
RP11-365H22.2	0.142467	Brain_Frontal_Cortex_BA9	0.860773	1.46667
ARL14EP	0.142576	Brain_Frontal_Cortex_BA9	0.860773	-1.46627
RP1-223B1.1	0.142757	Brain_Frontal_Cortex_BA9	0.860773	-1.4656
CA5A	0.142889	Brain_Frontal_Cortex_BA9	0.860773	1.46512
NUSAP1	0.14293	Brain_Frontal_Cortex_BA9	0.860773	-1.46497
C17orf100	0.142977	Brain_Frontal_Cortex_BA9	0.860773	-1.4648
LIPF	0.143211	Brain_Frontal_Cortex_BA9	0.860773	1.46394
DEGS2	0.143221	Brain_Frontal_Cortex_BA9	0.860773	1.4639
RTF1	0.143279	Brain_Frontal_Cortex_BA9	0.860773	-1.46369
UBTF	0.143331	Brain_Frontal_Cortex_BA9	0.860773	1.4635
RP11-148L24.1	0.143383	Brain_Frontal_Cortex_BA9	0.860773	1.46331
IGFL2	0.143442	Brain_Frontal_Cortex_BA9	0.860773	-1.46309
VASN	0.143478	Brain_Frontal_Cortex_BA9	0.860773	1.46296
APOL1	0.143495	Brain_Frontal_Cortex_BA9	0.860773	-1.4629
KAZALD1	0.143511	Brain_Frontal_Cortex_BA9	0.860773	-1.46284
ARHGEF25	0.143806	Brain_Frontal_Cortex_BA9	0.860773	-1.46176
ST3GAL1	0.143818	Brain_Frontal_Cortex_BA9	0.860773	1.46172
AACS	0.143829	Brain_Frontal_Cortex_BA9	0.860773	1.46168
CD177	0.143919	Brain_Frontal_Cortex_BA9	0.860773	-1.46135
UBL7	0.143961	Brain_Frontal_Cortex_BA9	0.860773	-1.4612
SAA4	0.144033	Brain_Frontal_Cortex_BA9	0.860773	1.46094
DENND1C	0.144046	Brain_Frontal_Cortex_BA9	0.860773	-1.46089
PHF1	0.144048	Brain_Frontal_Cortex_BA9	0.860773	-1.46088
AFDN	0.135118	Stomach	0.860784	-1.49422
GRM2	0.088407	Pituitary	0.860798	1.70386
CNOT10	0.0884144	Pituitary	0.860798	-1.70382
ZNF138	0.0884218	Pituitary	0.860798	-1.70378
LINGO4	0.0854819	Heart_Atrial_Appendage	0.860799	-1.71973
ACSS2	0.0855371	Heart_Atrial_Appendage	0.860799	1.71942
RP3-500L14.2	0.135226	Stomach	0.860815	-1.49381
PELI2	0.135423	Stomach	0.860815	-1.49306
RPP25	0.135475	Stomach	0.860815	1.49286
LYPLAL1	0.135502	Stomach	0.860815	-1.49275
CSAD	0.135502	Stomach	0.860815	-1.49275
PLEKHS1	0.135568	Stomach	0.860815	-1.4925
RP11-384O8.1	0.135634	Stomach	0.860815	-1.49225
CD2BP2	0.100131	Colon_Transverse	0.860821	1.64422
NTRK1	0.119198	Liver	0.860826	1.55815
VSIG10L	0.11924	Liver	0.860826	1.55797
P2RX4	0.1193	Liver	0.860826	-1.55772
HACD3	0.136031	Stomach	0.860827	1.49074
ODAM	0.136107	Stomach	0.860827	1.49045
SAR1A	0.136182	Stomach	0.860827	-1.49016
BAD	0.136224	Stomach	0.860827	1.49
LYST	0.136242	Stomach	0.860827	-1.48993
C1QTNF1	0.1363	Stomach	0.860827	1.48971
RGS18	0.136474	Stomach	0.860827	1.48905
PCSK1	0.136498	Stomach	0.860827	-1.48896
SLC25A39	0.136527	Stomach	0.860827	1.48885
CCL14	0.136606	Stomach	0.860827	-1.48855
YIPF5	0.136618	Stomach	0.860827	1.48851
DNAAF3	0.13666	Stomach	0.860827	-1.48834
LINC00365	0.136802	Stomach	0.860827	1.4878
ZNF197	0.136998	Stomach	0.860827	-1.48706
OCM	0.137015	Stomach	0.860827	-1.487
ZEB2	0.137053	Stomach	0.860827	-1.48685
RRP9	0.137067	Stomach	0.860827	1.4868
LINC01091	0.137127	Stomach	0.860827	1.48658
ARL4D	0.137143	Stomach	0.860827	-1.48652
BICD2	0.137156	Stomach	0.860827	1.48647
NUSAP1	0.13725	Stomach	0.860827	1.48611
TNFSF12	0.137307	Stomach	0.860827	1.48589
PDCD5	0.137348	Stomach	0.860827	-1.48574
GORAB	0.137635	Stomach	0.860827	-1.48466
TEAD2	0.13776	Stomach	0.860827	1.48418
CSTF1	0.138138	Stomach	0.860827	-1.48276
TLL1	0.138139	Stomach	0.860827	1.48276
SYNJ2BP	0.13823	Stomach	0.860827	-1.48241
RP11-83N9.6	0.138245	Stomach	0.860827	1.48236
PPP1R2	0.138246	Stomach	0.860827	1.48235
ZNF408	0.138717	Stomach	0.860827	-1.48059
POLR2I	0.138814	Stomach	0.860827	-1.48022
RBX1	0.138931	Stomach	0.860827	1.47978
F12	0.13897	Stomach	0.860827	-1.47964
ANO2	0.138971	Stomach	0.860827	1.47963
PABPN1L	0.139067	Stomach	0.860827	-1.47927
MAMDC2	0.139125	Stomach	0.860827	1.47906
TMEM41B	0.139129	Stomach	0.860827	-1.47904
CNOT7	0.139133	Stomach	0.860827	-1.47903
RP13-516M14.1	0.139154	Stomach	0.860827	-1.47895
FAXC	0.139168	Stomach	0.860827	-1.4789
KMT5A	0.139287	Stomach	0.860827	-1.47845
HK1	0.139338	Stomach	0.860827	-1.47826
MEFV	0.139338	Stomach	0.860827	1.47826
SNHG23	0.139522	Stomach	0.860827	-1.47757
MRFAP1	0.139682	Stomach	0.860827	-1.47697
PGM1	0.139731	Stomach	0.860827	1.47679
LRP1B	0.139756	Stomach	0.860827	-1.4767
DYRK1A	0.13976	Stomach	0.860827	-1.47668
AGPAT5	0.139786	Stomach	0.860827	-1.47659
ILK	0.139836	Stomach	0.860827	-1.4764
NAGLU	0.139976	Stomach	0.860827	1.47588
KIAA0141	0.139981	Stomach	0.860827	1.47586
UBL7	0.140025	Stomach	0.860827	-1.4757
METTL17	0.140138	Stomach	0.860827	1.47528
NPR2	0.140175	Stomach	0.860827	1.47514
KHDRBS3	0.140195	Stomach	0.860827	-1.47507
NPIPB2	0.140223	Stomach	0.860827	1.47496
KCNJ13	0.14035	Stomach	0.860827	-1.47449
CBLB	0.140369	Stomach	0.860827	-1.47442
RPL27A	0.140445	Stomach	0.860827	1.47413
MCC	0.140466	Stomach	0.860827	1.47406
COBLL1	0.14047	Stomach	0.860827	-1.47404
CCKAR	0.140485	Stomach	0.860827	-1.47399
MAPK10	0.140571	Stomach	0.860827	-1.47367
UTP14C	0.140577	Stomach	0.860827	-1.47365
SCART1	0.140635	Stomach	0.860827	1.47343
BLK	0.140661	Stomach	0.860827	-1.47333
CLK3	0.140705	Stomach	0.860827	-1.47317
B3GNT3	0.141045	Stomach	0.860827	1.47191
HS3ST3B1	0.141122	Stomach	0.860827	-1.47163
TIE1	0.141276	Stomach	0.860827	1.47106
PLCXD2	0.141287	Stomach	0.860827	-1.47101
C19orf35	0.141356	Stomach	0.860827	1.47076
FAM50B	0.141403	Stomach	0.860827	-1.47059
BHMT	0.141539	Stomach	0.860827	1.47009
CLDN7	0.14155	Stomach	0.860827	1.47004
DRICH1	0.141728	Stomach	0.860827	-1.46939
CLGN	0.141796	Stomach	0.860827	-1.46914
FBXO34	0.141826	Stomach	0.860827	1.46902
ENTPD5	0.141827	Stomach	0.860827	-1.46902
SRGAP3	0.141982	Stomach	0.860827	-1.46845
SERPINB9	0.141988	Stomach	0.860827	-1.46843
FAIM2	0.141996	Stomach	0.860827	-1.4684
LINC00994	0.141997	Stomach	0.860827	1.4684
APOBEC3C	0.142008	Stomach	0.860827	1.46835
DLST	0.142055	Stomach	0.860827	-1.46818
ZNF860	0.14211	Stomach	0.860827	-1.46798
GOT1	0.142162	Stomach	0.860827	-1.46779
TAOK2	0.142206	Stomach	0.860827	1.46763
TMEM107	0.0948847	Small_Intestine_Terminal_Ileum	0.86083	1.67018
BAZ1B	0.0949323	Small_Intestine_Terminal_Ileum	0.86083	1.66993
LRRK1	0.0949594	Small_Intestine_Terminal_Ileum	0.86083	-1.6698
FAM225A	0.0949738	Small_Intestine_Terminal_Ileum	0.86083	1.66972
B3GALNT1	0.10023	Colon_Transverse	0.860838	1.64374
TOGARAM1	0.100387	Colon_Transverse	0.860838	1.64298
HOXC8	0.100412	Colon_Transverse	0.860838	1.64286
HOXC6	0.100412	Colon_Transverse	0.860838	1.64286
NPY5R	0.118049	Muscle_Skeletal	0.860874	1.56301
STAC3	0.11817	Muscle_Skeletal	0.860874	1.5625
PROM2	0.118186	Muscle_Skeletal	0.860874	1.56244
SRGAP1	0.0885624	Pituitary	0.860876	1.70303
BCL10	0.0886352	Pituitary	0.860876	1.70264
FZD9	0.0886402	Pituitary	0.860876	1.70261
RP11-1246C19.1	0.124775	Spleen	0.860876	1.53504
CALML5	0.124802	Spleen	0.860876	-1.53492
NPM1	0.124848	Spleen	0.860876	-1.53474
BMP2	0.115186	Uterus	0.860902	1.57531
MRPL52	0.115344	Uterus	0.860902	1.57462
NF2	0.115422	Uterus	0.860902	-1.57428
HOXD8	0.11547	Uterus	0.860902	1.57407
MEST	0.11547	Uterus	0.860902	1.57407
MAPK1	0.155282	Artery_Aorta	0.860907	-1.42112
SLC35F6	0.155404	Artery_Aorta	0.860907	1.4207
NDUFAF8	0.155628	Artery_Aorta	0.860907	-1.41993
SYDE1	0.155724	Artery_Aorta	0.860907	1.4196
NALCN	0.155767	Artery_Aorta	0.860907	-1.41945
SLC7A6OS	0.155786	Artery_Aorta	0.860907	-1.41939
PILRB	0.155852	Artery_Aorta	0.860907	1.41916
INHA	0.155969	Artery_Aorta	0.860907	-1.41876
ZNF346	0.155972	Artery_Aorta	0.860907	1.41875
UIMC1	0.155972	Artery_Aorta	0.860907	1.41875
FUOM	0.156072	Artery_Aorta	0.860907	1.41841
RAB44	0.156181	Artery_Aorta	0.860907	1.41803
HMCES	0.156272	Artery_Aorta	0.860907	1.41772
TRANK1	0.156405	Artery_Aorta	0.860907	1.41727
TSC22D4	0.156431	Artery_Aorta	0.860907	1.41718
LINC00472	0.156434	Artery_Aorta	0.860907	1.41717
TNFRSF11B	0.15656	Artery_Aorta	0.860907	1.41674
TMEM14A	0.156589	Artery_Aorta	0.860907	1.41664
RFLNA	0.156666	Artery_Aorta	0.860907	-1.41637
SHKBP1	0.156675	Artery_Aorta	0.860907	-1.41634
ANG	0.156758	Artery_Aorta	0.860907	-1.41606
GUCD1	0.156837	Artery_Aorta	0.860907	1.41579
EPB41	0.156882	Artery_Aorta	0.860907	-1.41564
CDKN1B	0.157041	Artery_Aorta	0.860907	-1.41509
HOGA1	0.157188	Artery_Aorta	0.860907	1.41459
RP11-689P11.2	0.157229	Artery_Aorta	0.860907	1.41445
LRRC15	0.157278	Artery_Aorta	0.860907	-1.41429
SEPHS2	0.157302	Artery_Aorta	0.860907	1.4142
LINC01149	0.157311	Artery_Aorta	0.860907	1.41417
SLC17A5	0.157314	Artery_Aorta	0.860907	-1.41416
PTH1R	0.157347	Artery_Aorta	0.860907	-1.41405
TECPR2	0.141084	Artery_Tibial	0.86092	-1.47177
OAF	0.141192	Artery_Tibial	0.86092	1.47137
TMEM186	0.14132	Artery_Tibial	0.86092	1.47089
MYO1A	0.141344	Artery_Tibial	0.86092	-1.4708
PITPNA	0.141376	Artery_Tibial	0.86092	-1.47069
GPR161	0.141434	Artery_Tibial	0.86092	-1.47047
CPS1	0.141503	Artery_Tibial	0.86092	1.47022
RP11-131L12.4	0.141529	Artery_Tibial	0.86092	1.47012
CTNNAL1	0.141626	Artery_Tibial	0.86092	-1.46976
LINC00475	0.141658	Artery_Tibial	0.86092	1.46964
CLGN	0.141796	Artery_Tibial	0.86092	-1.46914
MRPL1	0.141803	Artery_Tibial	0.86092	1.46911
NUP107	0.141918	Artery_Tibial	0.86092	1.46868
LRIT3	0.141967	Artery_Tibial	0.86092	-1.46851
PCYOX1L	0.142019	Artery_Tibial	0.86092	-1.46831
SLC4A8	0.14215	Artery_Tibial	0.86092	1.46783
GOT1	0.142162	Artery_Tibial	0.86092	-1.46779
TGFB1I1	0.142206	Artery_Tibial	0.86092	-1.46763
TAOK2	0.142206	Artery_Tibial	0.86092	1.46763
TMEM68	0.142314	Artery_Tibial	0.86092	-1.46723
ITSN1	0.142334	Artery_Tibial	0.86092	1.46715
RP11-13K12.1	0.142375	Artery_Tibial	0.86092	1.46701
CNOT8	0.0951312	Small_Intestine_Terminal_Ileum	0.860921	-1.66893
COL14A1	0.0952023	Small_Intestine_Terminal_Ileum	0.860921	-1.66857
TACC2	0.0952087	Small_Intestine_Terminal_Ileum	0.860921	-1.66854
HMGN4	0.0953024	Small_Intestine_Terminal_Ileum	0.860921	-1.66807
NRL	0.0953538	Small_Intestine_Terminal_Ileum	0.860921	1.66781
SNRNP70	0.130366	Colon_Sigmoid	0.860931	1.51266
PRG2	0.130746	Colon_Sigmoid	0.860931	1.51117
TRPC4AP	0.130795	Colon_Sigmoid	0.860931	-1.51097
COMMD7	0.130801	Colon_Sigmoid	0.860931	1.51095
STX1B	0.130842	Colon_Sigmoid	0.860931	-1.51079
CASP7	0.130855	Colon_Sigmoid	0.860931	1.51074
CACNA1D	0.130881	Colon_Sigmoid	0.860931	1.51064
VN1R1	0.131026	Colon_Sigmoid	0.860931	-1.51007
SGCD	0.131188	Colon_Sigmoid	0.860931	1.50943
CACFD1	0.131207	Colon_Sigmoid	0.860931	1.50936
KCTD14	0.131211	Colon_Sigmoid	0.860931	-1.50934
OPCML	0.131423	Colon_Sigmoid	0.860931	1.50852
HOXD13	0.131524	Colon_Sigmoid	0.860931	-1.50812
KB-1448A5.1	0.131613	Colon_Sigmoid	0.860931	-1.50777
RARS2	0.131748	Colon_Sigmoid	0.860931	1.50725
TJP1	0.131748	Colon_Sigmoid	0.860931	-1.50725
RP11-218F10.3	0.131774	Colon_Sigmoid	0.860931	-1.50714
ZNF627	0.131794	Colon_Sigmoid	0.860931	1.50707
EPB41L3	0.131915	Colon_Sigmoid	0.860931	1.50659
DTX4	0.132023	Colon_Sigmoid	0.860931	1.50617
C16orf89	0.132258	Colon_Sigmoid	0.860931	-1.50526
C17orf80	0.13229	Colon_Sigmoid	0.860931	1.50513
SCOC	0.132347	Colon_Sigmoid	0.860931	1.50491
EN2	0.132371	Colon_Sigmoid	0.860931	-1.50482
SH3TC1	0.132391	Colon_Sigmoid	0.860931	1.50474
AC009120.5	0.132613	Colon_Sigmoid	0.860931	-1.50388
RP11-136C24.2	0.132698	Colon_Sigmoid	0.860931	-1.50355
TIMM8B	0.132698	Colon_Sigmoid	0.860931	-1.50355
CDKN3	0.132711	Colon_Sigmoid	0.860931	1.5035
CD3E	0.132723	Colon_Sigmoid	0.860931	1.50345
CCL16	0.132809	Colon_Sigmoid	0.860931	-1.50312
LRMP	0.132859	Colon_Sigmoid	0.860931	-1.50292
BNIP3L	0.132863	Colon_Sigmoid	0.860931	1.50291
B4GALT1	0.132916	Colon_Sigmoid	0.860931	-1.5027
YJEFN3	0.132948	Colon_Sigmoid	0.860931	1.50258
CC2D2A	0.133132	Colon_Sigmoid	0.860931	1.50187
LINC00571	0.133208	Colon_Sigmoid	0.860931	1.50157
ZNF778	0.133589	Colon_Sigmoid	0.860931	1.5001
CRNDE	0.133614	Colon_Sigmoid	0.860931	-1.5
NAT8	0.133614	Colon_Sigmoid	0.860931	1.5
PPIF	0.133614	Colon_Sigmoid	0.860931	1.5
C9orf3	0.133614	Colon_Sigmoid	0.860931	1.5
LYPLAL1	0.133614	Colon_Sigmoid	0.860931	-1.5
TET1	0.133614	Colon_Sigmoid	0.860931	-1.5
COL9A3	0.133614	Colon_Sigmoid	0.860931	1.5
KB-68A7.1	0.133614	Colon_Sigmoid	0.860931	1.5
FBP2	0.133614	Colon_Sigmoid	0.860931	-1.5
ACVR2B	0.133619	Colon_Sigmoid	0.860931	-1.49998
RTN4RL1	0.133857	Colon_Sigmoid	0.860931	1.49907
TMEM185B	0.133865	Colon_Sigmoid	0.860931	-1.49903
PDCD6IP	0.134076	Colon_Sigmoid	0.860931	1.49822
DYRK2	0.134097	Colon_Sigmoid	0.860931	-1.49814
GNAO1	0.134124	Colon_Sigmoid	0.860931	-1.49804
HAPLN1	0.134162	Colon_Sigmoid	0.860931	1.49789
CD1D	0.134234	Colon_Sigmoid	0.860931	-1.49761
SGCA	0.134262	Colon_Sigmoid	0.860931	-1.49751
RBM38	0.134264	Colon_Sigmoid	0.860931	-1.4975
MXD1	0.134287	Colon_Sigmoid	0.860931	1.49741
PELO	0.134365	Colon_Sigmoid	0.860931	1.49711
CCDC81	0.134535	Colon_Sigmoid	0.860931	-1.49645
DNAAF3	0.134598	Colon_Sigmoid	0.860931	-1.49621
FBXO45	0.134603	Colon_Sigmoid	0.860931	1.49619
TOMM22	0.134617	Colon_Sigmoid	0.860931	1.49614
NACA	0.134644	Colon_Sigmoid	0.860931	-1.49604
ZNF665	0.0887792	Pituitary	0.860943	-1.70187
PLEKHA1	0.0887874	Pituitary	0.860943	-1.70183
KRT40	0.106227	Testis	0.860977	-1.61538
PLXND1	0.137848	Brain_Cortex	0.860983	-1.48385
RP11-127L20.3	0.138041	Brain_Cortex	0.860983	-1.48312
CTU2	0.138084	Brain_Cortex	0.860983	1.48297
TLL1	0.138139	Brain_Cortex	0.860983	1.48276
RRP12	0.138203	Brain_Cortex	0.860983	1.48252
RRNAD1	0.138341	Brain_Cortex	0.860983	1.482
PTGER1	0.138381	Brain_Cortex	0.860983	-1.48185
LINC01215	0.138406	Brain_Cortex	0.860983	-1.48175
ACTL8	0.138406	Brain_Cortex	0.860983	-1.48175
P2RX4	0.138466	Brain_Cortex	0.860983	-1.48153
FBLL1	0.138494	Brain_Cortex	0.860983	1.48142
ARHGAP5	0.138909	Brain_Cortex	0.860983	1.47987
RBX1	0.138931	Brain_Cortex	0.860983	1.47978
LRP11	0.138958	Brain_Cortex	0.860983	-1.47968
F12	0.13897	Brain_Cortex	0.860983	-1.47964
LINC01515	0.138976	Brain_Cortex	0.860983	-1.47961
RP11-774O3.3	0.138998	Brain_Cortex	0.860983	1.47953
GS1-166A23.2	0.138999	Brain_Cortex	0.860983	1.47953
ICAM3	0.139063	Brain_Cortex	0.860983	-1.47929
PABPN1L	0.139067	Brain_Cortex	0.860983	-1.47927
EBF4	0.0762739	Ovary	0.860991	-1.77273
RP11-43F13.4	0.0764703	Ovary	0.860991	1.77154
NCOA2	0.0764895	Ovary	0.860991	-1.77143
PTPDC1	0.0764895	Ovary	0.860991	-1.77143
RTF1	0.0765315	Ovary	0.860991	-1.77118
MZF1	0.0765841	Ovary	0.860991	-1.77086
PNMAL1	0.0765929	Ovary	0.860991	-1.77081
ZNF680	0.0766105	Ovary	0.860991	-1.7707
ST7L	0.0767631	Ovary	0.860991	1.76978
ITGBL1	0.0767704	Ovary	0.860991	-1.76974
CLUH	0.0767758	Ovary	0.860991	1.76971
ZBTB40	0.0769296	Ovary	0.860991	1.76879
FBXO28	0.0769356	Ovary	0.860991	1.76875
BCKDK	0.0772076	Ovary	0.860991	1.76712
FAM124B	0.0772492	Ovary	0.860991	1.76687
RHBDD2	0.0773175	Ovary	0.860991	-1.76647
TEX9	0.0775105	Ovary	0.860991	-1.76532
CNOT10	0.0775669	Ovary	0.860991	-1.76498
RFC5	0.0777147	Ovary	0.860991	-1.7641
RPS7	0.0779143	Ovary	0.860991	-1.76292
ATF5	0.0779483	Ovary	0.860991	1.76272
CAPZA1	0.0779697	Ovary	0.860991	1.76259
RP11-214K3.24	0.0779697	Ovary	0.860991	1.76259
LLGL1	0.077988	Ovary	0.860991	1.76248
CMTR1	0.0780645	Ovary	0.860991	1.76203
LYN	0.0780917	Ovary	0.860991	1.76187
SLC16A13	0.078093	Ovary	0.860991	-1.76186
CNOT2	0.0781435	Ovary	0.860991	1.76156
RNF114	0.0783223	Ovary	0.860991	1.7605
ARPC1A	0.0783266	Ovary	0.860991	-1.76048
KIAA1107	0.0785564	Ovary	0.860991	1.75912
RPAP1	0.0785564	Ovary	0.860991	-1.75912
SLC41A1	0.0785564	Ovary	0.860991	1.75912
PM20D1	0.0786199	Ovary	0.860991	-1.75875
RP11-562A8.5	0.0786419	Ovary	0.860991	-1.75862
RP11-783K16.13	0.0786749	Ovary	0.860991	1.75843
SIRT6	0.0788197	Ovary	0.860991	1.75758
TACC2	0.0788776	Ovary	0.860991	-1.75724
C4orf3	0.0790184	Ovary	0.860991	-1.75641
CLIC6	0.0791202	Ovary	0.860991	1.75581
WEE1	0.0791547	Ovary	0.860991	-1.75561
LINC01772	0.0792047	Ovary	0.860991	1.75532
MOV10L1	0.079225	Ovary	0.860991	-1.7552
SLC16A3	0.0792583	Ovary	0.860991	-1.75501
ECE2	0.0793077	Ovary	0.860991	1.75472
INPP4B	0.0982183	Skin_Sun_Exposed_Lower_leg	0.861017	-1.65355
GJB6	0.119594	Brain_Spinal_cord_cervical_c-1	0.861037	-1.55648
CCAR1	0.119672	Brain_Spinal_cord_cervical_c-1	0.861037	1.55615
CHRND	0.119682	Brain_Spinal_cord_cervical_c-1	0.861037	-1.55611
NAA25	0.086883	Lung	0.86105	-1.71207
COL14A1	0.0869243	Lung	0.86105	-1.71185
RP11-834C11.15	0.0869818	Lung	0.86105	1.71154
ZFAND2A	0.0870317	Lung	0.86105	1.71127
RP11-365H22.2	0.142467	Artery_Tibial	0.86106	1.46667
TRDN	0.134736	Colon_Sigmoid	0.861065	1.49568
RP11-285E23.2	0.157223	Brain_Putamen_basal_ganglia	0.861104	1.41447
SEPHS2	0.157302	Brain_Putamen_basal_ganglia	0.861104	1.4142
RP11-333I13.1	0.157386	Brain_Putamen_basal_ganglia	0.861104	1.41392
METTL2A	0.157456	Brain_Putamen_basal_ganglia	0.861104	1.41368
RNF20	0.157514	Brain_Putamen_basal_ganglia	0.861104	-1.41348
WHAMM	0.134815	Colon_Sigmoid	0.861115	1.49538
POMZP3	0.0868046	Adrenal_Gland	0.861122	1.7125
FBP2	0.0869666	Adrenal_Gland	0.861122	-1.71162
RNASE2	0.0870317	Adrenal_Gland	0.861122	1.71127
CHP1	0.0870409	Adrenal_Gland	0.861122	1.71122
ITPRIP	0.0871686	Adrenal_Gland	0.861122	-1.71053
YPEL3	0.0871874	Adrenal_Gland	0.861122	-1.71042
SARDH	0.0872674	Adrenal_Gland	0.861122	1.70999
LIME1	0.0873255	Adrenal_Gland	0.861122	1.70968
PLAGL2	0.0874102	Adrenal_Gland	0.861122	1.70922
NUMBL	0.0874598	Adrenal_Gland	0.861122	1.70895
RAB25	0.0876225	Adrenal_Gland	0.861122	-1.70807
ITFG1	0.0877503	Adrenal_Gland	0.861122	-1.70739
MED24	0.0877955	Adrenal_Gland	0.861122	-1.70714
DNAJA2	0.0878099	Adrenal_Gland	0.861122	1.70707
B4GALT4	0.0878135	Adrenal_Gland	0.861122	1.70705
CPS1	0.08803	Adrenal_Gland	0.861122	1.70588
LTK	0.08803	Adrenal_Gland	0.861122	1.70588
KLK1	0.0881025	Adrenal_Gland	0.861122	1.70549
GPCPD1	0.0881255	Adrenal_Gland	0.861122	1.70537
ZNF285	0.0881781	Adrenal_Gland	0.861122	-1.70509
2024-09-12	0.10052	Colon_Transverse	0.861165	-1.64234
CD300A	0.156405	smultixcan	0.861199	0.411536
PTCD1	0.156458	smultixcan	0.861199	-0.0430886
PRR33	0.156458	smultixcan	0.861199	0.366643
CERS5	0.156495	smultixcan	0.861199	-1.43666
ADCY2	0.1565	smultixcan	0.861199	1.17943
ZNF766	0.156512	smultixcan	0.861199	-1.04643
LUCAT1	0.156551	smultixcan	0.861199	-1.21704
BCKDK	0.15656	smultixcan	0.861199	0.108916
TMEM269	0.115675	Uterus	0.861204	-1.57319
FBN1	0.115693	Uterus	0.861204	1.57311
RP11-346C4.3	0.115872	Uterus	0.861204	-1.57234
SPIN1	0.115943	Uterus	0.861204	1.57203
FAM117B	0.116006	Uterus	0.861204	-1.57176
PKIB	0.116221	Uterus	0.861204	-1.57083
UTP6	0.116257	Uterus	0.861204	1.57068
DR1	0.116263	Uterus	0.861204	1.57065
CLEC7A	0.116374	Uterus	0.861204	-1.57018
ZNF415	0.116441	Uterus	0.861204	1.56989
PGS1	0.116491	Uterus	0.861204	-1.56967
ATP10A	0.116558	Uterus	0.861204	1.56939
TMEM92	0.116706	Uterus	0.861204	-1.56875
TREX1	0.116735	Uterus	0.861204	-1.56863
CENPU	0.116766	Uterus	0.861204	1.56849
WDR91	0.116783	Uterus	0.861204	1.56842
NRN1L	0.0856599	Heart_Atrial_Appendage	0.861218	-1.71875
CASP14	0.0857635	Heart_Atrial_Appendage	0.861218	1.71818
MCM3AP	0.085806	Heart_Atrial_Appendage	0.861218	1.71795
POC1B	0.0860034	Heart_Atrial_Appendage	0.861218	-1.71687
C16orf95	0.0861049	Heart_Atrial_Appendage	0.861218	1.71631
DLX5	0.086153	Heart_Atrial_Appendage	0.861218	-1.71605
C8orf46	0.0861833	Heart_Atrial_Appendage	0.861218	1.71588
CACNA2D1	0.086241	Heart_Atrial_Appendage	0.861218	1.71557
ZFAND2A	0.0862964	Heart_Atrial_Appendage	0.861218	1.71527
AC144652.1	0.0863709	Heart_Atrial_Appendage	0.861218	-1.71486
ENTPD5	0.0865121	Heart_Atrial_Appendage	0.861218	-1.71409
HLX	0.0866129	Heart_Atrial_Appendage	0.861218	-1.71354
ZNF317	0.0866223	Heart_Atrial_Appendage	0.861218	1.71349
GGNBP2	0.0866263	Heart_Atrial_Appendage	0.861218	-1.71347
RP11-890B15.3	0.0866831	Heart_Atrial_Appendage	0.861218	-1.71316
GDAP2	0.0867575	Heart_Atrial_Appendage	0.861218	1.71276
HFM1	0.0868096	Heart_Atrial_Appendage	0.861218	1.71247
GFOD2	0.176164	Cells_EBV-transformed_lymphocytes	0.861235	-1.35266
ADCY4	0.144279	Brain_Frontal_Cortex_BA9	0.861241	-1.46004
GBAS	0.144328	Brain_Frontal_Cortex_BA9	0.861241	1.45986
C11orf87	0.144393	Brain_Frontal_Cortex_BA9	0.861241	-1.45963
RP11-388C12.1	0.144419	Brain_Frontal_Cortex_BA9	0.861241	-1.45953
ZNF792	0.089769	Brain_Hypothalamus	0.86125	1.69662
DYRK1A	0.13976	Esophagus_Gastroesophageal_Junction	0.861252	-1.47668
THOC5	0.139818	Esophagus_Gastroesophageal_Junction	0.861252	-1.47647
SMPD2	0.139893	Esophagus_Gastroesophageal_Junction	0.861252	1.47619
RASGEF1A	0.139913	Esophagus_Gastroesophageal_Junction	0.861252	1.47611
ERV3-1	0.156647	smultixcan	0.861252	-1.16804
RP4-569D19.8	0.156687	smultixcan	0.861252	1.28654
NPIPB11	0.156758	smultixcan	0.861252	-1.41606
LINC00200	0.156758	smultixcan	0.861252	1.41606
RP11-327J17.9	0.156768	smultixcan	0.861252	1.45506
DAPK3	0.0640279	Thyroid	0.861264	-1.85199
C21orf33	0.064129	Thyroid	0.861264	1.85128
CDCA5	0.0641892	Thyroid	0.861264	1.85086
ZFPL1	0.0641892	Thyroid	0.861264	-1.85086
COPS6	0.0641912	Thyroid	0.861264	1.85085
TMEM258	0.0643072	Thyroid	0.861264	1.85004
TUFT1	0.0643826	Thyroid	0.861264	1.84952
BEND6	0.0644179	Thyroid	0.861264	-1.84928
CCDC81	0.0644954	Thyroid	0.861264	-1.84874
RDM1	0.0646698	Thyroid	0.861264	1.84753
WDR62	0.0647004	Thyroid	0.861264	1.84732
ZNF229	0.0647886	Thyroid	0.861264	-1.84671
MINOS1	0.0648014	Thyroid	0.861264	-1.84663
BCKDK	0.0648131	Thyroid	0.861264	1.84655
TSPAN10	0.0648475	Thyroid	0.861264	-1.84631
YY1AP1	0.0648559	Thyroid	0.861264	1.84625
ARL6IP1	0.0650492	Thyroid	0.861264	-1.84492
SHBG	0.0651873	Thyroid	0.861264	-1.84397
TBC1D7	0.0652682	Thyroid	0.861264	-1.84342
CARNMT1	0.0653499	Thyroid	0.861264	1.84286
AGA	0.0653499	Thyroid	0.861264	1.84286
LAMC2	0.0654855	Thyroid	0.861264	-1.84193
RP11-486G15.2	0.0655625	Thyroid	0.861264	1.8414
CTB-193M12.5	0.0656508	Thyroid	0.861264	1.8408
COLEC10	0.065727	Thyroid	0.861264	1.84028
CLIP4	0.0658237	Thyroid	0.861264	1.83962
RP11-299L17.3	0.0659091	Thyroid	0.861264	1.83904
GAS1	0.0659874	Thyroid	0.861264	1.83851
PSEN2	0.0660277	Thyroid	0.861264	-1.83824
KYAT1	0.0661031	Thyroid	0.861264	1.83772
NLRP1	0.066287	Thyroid	0.861264	1.83648
TTC27	0.0663271	Thyroid	0.861264	-1.83621
CELF5	0.0663437	Thyroid	0.861264	-1.83609
TCTE1	0.0666152	Thyroid	0.861264	-1.83426
RP11-390F4.3	0.0666219	Thyroid	0.861264	-1.83422
RP11-823E8.3	0.0666334	Thyroid	0.861264	1.83414
PLSCR1	0.0666943	Thyroid	0.861264	-1.83373
LNX1	0.066753	Thyroid	0.861264	-1.83333
AXL	0.0668924	Thyroid	0.861264	1.8324
STAC2	0.0669634	Thyroid	0.861264	1.83192
ATP10D	0.0669664	Thyroid	0.861264	1.8319
RCBTB2	0.0671695	Thyroid	0.861264	1.83054
EFCAB2	0.0671742	Thyroid	0.861264	1.83051
PSMD9	0.0671742	Thyroid	0.861264	1.83051
NACAD	0.0672818	Thyroid	0.861264	-1.82979
RP11-122G18.11	0.0673258	Thyroid	0.861264	-1.82949
LINC00987	0.0674253	Thyroid	0.861264	-1.82883
RP11-2C24.7	0.0674638	Thyroid	0.861264	1.82857
APOB	0.0674712	Thyroid	0.861264	1.82852
ADCY2	0.0674806	Thyroid	0.861264	1.82846
STPG1	0.0675222	Thyroid	0.861264	1.82818
SNHG15	0.0675579	Thyroid	0.861264	-1.82794
LINC01176	0.0675678	Thyroid	0.861264	-1.82788
PLA2G2A	0.0676117	Thyroid	0.861264	-1.82759
RP11-158I9.8	0.0677687	Thyroid	0.861264	1.82654
WDR81	0.0679335	Thyroid	0.861264	1.82545
DEF6	0.0679498	Thyroid	0.861264	-1.82534
TCIRG1	0.0680138	Thyroid	0.861264	1.82492
GRIP1	0.0680223	Thyroid	0.861264	-1.82486
STOX1	0.0680813	Thyroid	0.861264	1.82447
ZNF813	0.068103	Thyroid	0.861264	-1.82432
EXOSC5	0.0681912	Thyroid	0.861264	1.82374
ATP1B1	0.068199	Thyroid	0.861264	1.82369
CCDC85C	0.0682233	Thyroid	0.861264	1.82353
C1RL	0.0682253	Thyroid	0.861264	1.82352
IZUMO1R	0.0682682	Thyroid	0.861264	-1.82323
ZNF628	0.0683418	Thyroid	0.861264	1.82275
AKAP13	0.068429	Thyroid	0.861264	-1.82217
RP11-452F19.3	0.0685354	Thyroid	0.861264	1.82147
RP11-411K7.1	0.068654	Thyroid	0.861264	-1.82069
SMG7	0.0688331	Thyroid	0.861264	-1.81951
MTF2	0.068853	Thyroid	0.861264	-1.81938
BMP4	0.0689357	Thyroid	0.861264	1.81884
PCMTD1	0.0689575	Thyroid	0.861264	1.8187
RP11-458F8.4	0.0689755	Thyroid	0.861264	-1.81858
MNT	0.0689995	Thyroid	0.861264	1.81842
RP11-148O21.6	0.0691054	Thyroid	0.861264	-1.81773
CYP1A1	0.0692194	Thyroid	0.861264	1.81698
SULF2	0.069279	Thyroid	0.861264	-1.8166
FHAD1	0.069314	Thyroid	0.861264	1.81637
GRID1	0.0693655	Thyroid	0.861264	1.81603
GPR4	0.0694305	Thyroid	0.861264	-1.81561
RP5-999L4.2	0.0695195	Thyroid	0.861264	-1.81503
HIST1H3G	0.0695801	Thyroid	0.861264	1.81463
KLHL20	0.0697096	Thyroid	0.861264	1.81379
GDF9	0.0697736	Thyroid	0.861264	1.81338
CCDC113	0.0698906	Thyroid	0.861264	-1.81262
ZNF493	0.0699257	Thyroid	0.861264	-1.81239
DLAT	0.0700489	Thyroid	0.861264	1.81159
TTLL7	0.0700912	Thyroid	0.861264	-1.81132
FLCN	0.070121	Thyroid	0.861264	1.81113
SPATA17	0.0702324	Thyroid	0.861264	-1.81041
CTD-3051D23.4	0.0702618	Thyroid	0.861264	-1.81022
MLIP	0.0702786	Thyroid	0.861264	1.81011
TSNARE1	0.0702935	Thyroid	0.861264	1.81001
LRRC8A	0.0703121	Thyroid	0.861264	1.8099
PBXIP1	0.0703336	Thyroid	0.861264	-1.80976
HHEX	0.070337	Thyroid	0.861264	-1.80973
C8orf33	0.0703621	Thyroid	0.861264	-1.80957
POMZP3	0.0704136	Thyroid	0.861264	1.80924
PIGW	0.0704714	Thyroid	0.861264	1.80887
MTFMT	0.0705883	Thyroid	0.861264	1.80812
RP11-736N17.10	0.0706276	Thyroid	0.861264	1.80786
CAPN2	0.0706544	Thyroid	0.861264	1.80769
TOPORS-AS1	0.0706967	Thyroid	0.861264	1.80742
MAPK9	0.0707877	Thyroid	0.861264	1.80684
EMP1	0.0708199	Thyroid	0.861264	-1.80663
CSF1R	0.0708922	Thyroid	0.861264	-1.80617
CCDC137	0.0709061	Thyroid	0.861264	1.80608
CRYM	0.0710293	Thyroid	0.861264	-1.80529
SUPT20H	0.0712313	Thyroid	0.861264	1.804
APOL4	0.0712603	Thyroid	0.861264	-1.80382
UMPS	0.0712923	Thyroid	0.861264	-1.80361
POLG	0.0713835	Thyroid	0.861264	-1.80303
CNR2	0.0713835	Thyroid	0.861264	1.80303
CCT7	0.0714271	Thyroid	0.861264	1.80275
APEX1	0.0714428	Thyroid	0.861264	-1.80265
FAM124B	0.0714526	Thyroid	0.861264	1.80259
RAB11FIP1	0.157535	Artery_Aorta	0.861297	-1.41341
MAFF	0.157558	Artery_Aorta	0.861297	1.41333
FNTB	0.134914	Colon_Sigmoid	0.861301	-1.495
AIF1	0.0898535	Brain_Hypothalamus	0.861331	1.69617
RP11-408A13.4	0.142581	Artery_Tibial	0.861333	1.46625
ATXN7	0.156823	smultixcan	0.861337	1.97301
MASP1	0.0888998	Pituitary	0.861352	1.70123
EVI5L	0.0537589	Brain_Cerebellar_Hemisphere	0.861365	1.92877
PPIL3	0.0538526	Brain_Cerebellar_Hemisphere	0.861365	-1.92802
NHLRC4	0.0539334	Brain_Cerebellar_Hemisphere	0.861365	-1.92737
VAPB	0.0542341	Brain_Cerebellar_Hemisphere	0.861365	1.92496
MGAM	0.0542471	Brain_Cerebellar_Hemisphere	0.861365	1.92486
ZKSCAN5	0.0543019	Brain_Cerebellar_Hemisphere	0.861365	1.92442
IFT43	0.0543311	Brain_Cerebellar_Hemisphere	0.861365	-1.92419
SLC27A4	0.0545417	Brain_Cerebellar_Hemisphere	0.861365	1.92251
COQ4	0.0545417	Brain_Cerebellar_Hemisphere	0.861365	-1.92251
ZNF334	0.0545862	Brain_Cerebellar_Hemisphere	0.861365	-1.92216
C1QL2	0.0546075	Brain_Cerebellar_Hemisphere	0.861365	1.92199
LGALS8	0.0547488	Brain_Cerebellar_Hemisphere	0.861365	-1.92086
UBE2E3	0.0547816	Brain_Cerebellar_Hemisphere	0.861365	-1.9206
FADS1	0.0548429	Brain_Cerebellar_Hemisphere	0.861365	-1.92012
ASPDH	0.0548778	Brain_Cerebellar_Hemisphere	0.861365	1.91984
RP11-358N2.2	0.054903	Brain_Cerebellar_Hemisphere	0.861365	1.91964
NR1H3	0.0549521	Brain_Cerebellar_Hemisphere	0.861365	1.91925
RNF7	0.156871	smultixcan	0.861381	0.306788
CCNB1	0.157643	Artery_Aorta	0.861381	-1.41304
OR5K2	0.14278	Artery_Tibial	0.861397	1.46552
ZBED5	0.142928	Artery_Tibial	0.861397	-1.46498
NUSAP1	0.14293	Artery_Tibial	0.861397	-1.46497
EIF1B	0.142979	Artery_Tibial	0.861397	1.46479
ME1	0.143025	Artery_Tibial	0.861397	-1.46462
LIPF	0.143211	Artery_Tibial	0.861397	1.46394
ITGB3	0.143212	Artery_Tibial	0.861397	-1.46393
IFNAR2	0.143224	Artery_Tibial	0.861397	1.46389
F2	0.143334	Artery_Tibial	0.861397	-1.46349
C12orf65	0.143345	Artery_Tibial	0.861397	1.46345
RASGRF2	0.143348	Artery_Tibial	0.861397	1.46344
ITIH2	0.143423	Artery_Tibial	0.86143	-1.46316
HAR1B	0.0683327	Skin_Not_Sun_Exposed_Suprapubic	0.861433	1.82281
PIGW	0.0683496	Skin_Not_Sun_Exposed_Suprapubic	0.861433	1.8227
RP11-197K6.1	0.0993311	Brain_Amygdala	0.861442	-1.64811
GGNBP2	0.0715324	Thyroid	0.861442	-1.80208
PLA2G7	0.0869047	Heart_Atrial_Appendage	0.861443	1.71196
ORC5	0.156944	smultixcan	0.861562	-0.784165
CYP3A43	0.157046	smultixcan	0.861567	-0.052098
ATP11B	0.157051	smultixcan	0.861567	-0.401899
RP11-138A9.1	0.157207	smultixcan	0.861567	0.813972
FAM83H	0.157222	smultixcan	0.861567	0.915746
KAT5	0.15723	smultixcan	0.861567	-0.832635
PREPL	0.15732	smultixcan	0.861567	0.687156
AC093159.1	0.157374	smultixcan	0.861567	1.4143
TSC2	0.157394	smultixcan	0.861567	-0.223941
MELTF	0.157399	smultixcan	0.861567	0.0940937
DCTN4	0.157422	smultixcan	0.861567	1.40782
SS18	0.15743	smultixcan	0.861567	0.770583
FAM25A	0.157567	smultixcan	0.861567	-0.145442
GTF2F2	0.157606	smultixcan	0.861567	0.412858
THRB	0.157652	smultixcan	0.861567	0.568325
CDS2	0.157693	smultixcan	0.861567	0.465679
LRRC55	0.157734	smultixcan	0.861567	-0.315203
ARFRP1	0.157748	smultixcan	0.861567	1.3316
RP13-1016M1.2	0.157767	smultixcan	0.861567	-0.196508
FDX2	0.157771	smultixcan	0.861567	1.59238
KCTD20	0.157864	smultixcan	0.861567	-1.22981
DCN	0.157874	smultixcan	0.861567	-1.49848
TRPT1	0.15789	smultixcan	0.861567	-0.291653
SHPK	0.157898	smultixcan	0.861567	0.392332
TAF3	0.157898	smultixcan	0.861567	0.184609
RP11-365H22.2	0.142467	Stomach	0.861599	1.46667
IMMP2L	0.142596	Stomach	0.861599	-1.46619
MFSD6L	0.142673	Stomach	0.861599	-1.46591
PPWD1	0.142702	Stomach	0.861599	1.4658
XRN2	0.142813	Stomach	0.861599	-1.46539
MUC5B	0.142912	Stomach	0.861599	-1.46503
C9orf43	0.143109	Stomach	0.861599	1.46431
LITAF	0.143167	Stomach	0.861599	-1.4641
LIPF	0.143211	Stomach	0.861599	1.46394
ZNF302	0.143462	Stomach	0.861599	-1.46302
TEX14	0.143475	Stomach	0.861599	-1.46297
APOL1	0.143495	Stomach	0.861599	-1.4629
WNT10B	0.143565	Stomach	0.861599	-1.46264
SCAMP1	0.143644	Stomach	0.861599	-1.46236
ZNF687	0.143722	Stomach	0.861599	1.46207
KRT7	0.143722	Stomach	0.861599	1.46207
LINC02035	0.143744	Stomach	0.861599	-1.46199
ARHGEF25	0.143806	Stomach	0.861599	-1.46176
PHF11	0.143838	Stomach	0.861599	-1.46165
SLBP	0.143868	Stomach	0.861599	1.46154
RP11-572O17.1	0.143868	Stomach	0.861599	1.46154
PPP1R7	0.0830278	Esophagus_Muscularis	0.861612	1.73338
CPSF4L	0.10637	Testis	0.861671	1.61473
SDR42E2	0.116929	Uterus	0.861692	-1.5678
EEF2KMT	0.108023	Brain_Hippocampus	0.861705	-1.60714
MMRN1	0.108145	Brain_Hippocampus	0.861705	1.60659
HCFC2	0.108289	Brain_Hippocampus	0.861705	1.60593
ADAMTS8	0.108327	Brain_Hippocampus	0.861705	1.60576
CCDC82	0.108492	Brain_Hippocampus	0.861705	-1.60501
ACTB	0.108559	Brain_Hippocampus	0.861705	-1.60471
SUSD4	0.108664	Brain_Hippocampus	0.861705	1.60423
AC008992.1	0.108836	Brain_Hippocampus	0.861705	1.60345
WIPI2	0.109026	Brain_Hippocampus	0.861705	1.60258
SKA3	0.109037	Brain_Hippocampus	0.861705	1.60254
CCDC47	0.109049	Brain_Hippocampus	0.861705	-1.60248
HUNK	0.109054	Brain_Hippocampus	0.861705	1.60246
B3GAT3	0.109065	Brain_Hippocampus	0.861705	-1.60241
BAAT	0.109081	Brain_Hippocampus	0.861705	1.60234
DHRS7B	0.109277	Brain_Hippocampus	0.861705	1.60145
MEIS1	0.109277	Brain_Hippocampus	0.861705	1.60145
RAMP1	0.10936	Brain_Hippocampus	0.861705	-1.60108
RP11-50D16.4	0.109382	Brain_Hippocampus	0.861705	-1.60098
LINC01197	0.10943	Brain_Hippocampus	0.861705	-1.60076
MRPL39	0.109599	Brain_Hippocampus	0.861705	1.6
LUM	0.109599	Brain_Hippocampus	0.861705	1.6
NOX4	0.109599	Brain_Hippocampus	0.861705	1.6
LINC00707	0.109705	Brain_Hippocampus	0.861705	1.59952
DPP8	0.109836	Brain_Hippocampus	0.861705	-1.59893
ZNF564	0.10984	Brain_Hippocampus	0.861705	1.59891
RYR3	0.109923	Brain_Hippocampus	0.861705	-1.59854
PCDH1	0.109933	Brain_Hippocampus	0.861705	1.59849
ANKRD45	0.110281	Brain_Hippocampus	0.861705	-1.59693
ATP1B1	0.1103	Brain_Hippocampus	0.861705	1.59685
PRKACB	0.110305	Brain_Hippocampus	0.861705	1.59683
DDX42	0.110428	Brain_Hippocampus	0.861705	1.59627
C14orf79	0.110454	Brain_Hippocampus	0.861705	1.59615
TNNC1	0.110518	Brain_Hippocampus	0.861705	1.59587
GPT2	0.110552	Brain_Hippocampus	0.861705	1.59572
CAPNS2	0.110581	Brain_Hippocampus	0.861705	-1.59559
RCOR1	0.110659	Brain_Hippocampus	0.861705	-1.59524
PSD2	0.110726	Brain_Hippocampus	0.861705	1.59494
PFDN4	0.111026	Brain_Hippocampus	0.861705	-1.5936
GPC2	0.111041	Brain_Hippocampus	0.861705	1.59353
SV2B	0.111169	Brain_Hippocampus	0.861705	1.59296
PRSS56	0.111234	Brain_Hippocampus	0.861705	-1.59267
PPIL3	0.111271	Brain_Hippocampus	0.861705	-1.59251
ANKRD9	0.111555	Brain_Hippocampus	0.861705	1.59124
MEX3B	0.111577	Brain_Hippocampus	0.861705	1.59115
LRIT3	0.111739	Brain_Hippocampus	0.861705	-1.59043
CRAT	0.111821	Brain_Hippocampus	0.861705	1.59006
LINC01354	0.111843	Brain_Hippocampus	0.861705	-1.58996
MAP3K3	0.111851	Brain_Hippocampus	0.861705	-1.58993
STX4	0.111851	Brain_Hippocampus	0.861705	1.58993
RP11-196G11.2	0.111851	Brain_Hippocampus	0.861705	-1.58993
CHRNB2	0.111936	Brain_Hippocampus	0.861705	1.58955
HSD17B12	0.112097	Brain_Hippocampus	0.861705	-1.58884
RP11-333I13.1	0.112113	Brain_Hippocampus	0.861705	1.58877
ASF1A	0.112179	Brain_Hippocampus	0.861705	1.58848
KDM3B	0.112314	Brain_Hippocampus	0.861705	-1.58788
BTNL8	0.112366	Brain_Hippocampus	0.861705	1.58765
SLC1A3	0.11238	Brain_Hippocampus	0.861705	1.58759
LINC02080	0.112388	Brain_Hippocampus	0.861705	-1.58755
RP11-631N16.2	0.112458	Brain_Hippocampus	0.861705	1.58724
CTD-3131K8.2	0.11246	Brain_Hippocampus	0.861705	-1.58723
NPLOC4	0.112466	Brain_Hippocampus	0.861705	-1.58721
RP11-572O17.1	0.112742	Brain_Hippocampus	0.861705	1.58599
YME1L1	0.112771	Brain_Hippocampus	0.861705	1.58586
RP11-497E19.1	0.112804	Brain_Hippocampus	0.861705	1.58571
MAU2	0.112852	Brain_Hippocampus	0.861705	-1.5855
LINC00265	0.113078	Brain_Hippocampus	0.861705	-1.58451
LY86	0.113099	Brain_Hippocampus	0.861705	-1.58442
POLDIP2	0.113207	Brain_Hippocampus	0.861705	1.58394
SFTA1P	0.113207	Brain_Hippocampus	0.861705	1.58394
UBP1	0.113346	Brain_Hippocampus	0.861705	-1.58333
NRGN	0.113346	Brain_Hippocampus	0.861705	-1.58333
TTC21A	0.113347	Brain_Hippocampus	0.861705	1.58333
RP11-121C2.2	0.113482	Brain_Hippocampus	0.861705	-1.58273
KHDC1L	0.113586	Brain_Hippocampus	0.861705	-1.58228
SDCCAG8	0.113621	Brain_Hippocampus	0.861705	-1.58212
TPPP3	0.113674	Brain_Hippocampus	0.861705	-1.58189
MTA2	0.113771	Brain_Hippocampus	0.861705	1.58147
AURKB	0.113898	Brain_Hippocampus	0.861705	1.58091
PSMB3	0.113904	Brain_Hippocampus	0.861705	-1.58089
CFAP100	0.113915	Brain_Hippocampus	0.861705	1.58084
HNRNPU	0.114025	Brain_Hippocampus	0.861705	-1.58036
DCUN1D5	0.114067	Brain_Hippocampus	0.861705	-1.58017
ATG16L1	0.114129	Brain_Hippocampus	0.861705	-1.5799
SMG7	0.114202	Brain_Hippocampus	0.861705	-1.57959
CTSB	0.108404	Heart_Left_Ventricle	0.861723	-1.60541
ZNF215	0.108536	Heart_Left_Ventricle	0.861723	1.60481
SMILR	0.108582	Heart_Left_Ventricle	0.861723	-1.6046
EDNRB	0.108592	Heart_Left_Ventricle	0.861723	1.60455
TRANK1	0.108948	Heart_Left_Ventricle	0.861723	-1.60294
TTC14	0.109095	Heart_Left_Ventricle	0.861723	1.60227
TMEFF1	0.109128	Heart_Left_Ventricle	0.861723	-1.60212
GBX1	0.109197	Heart_Left_Ventricle	0.861723	1.60181
PI4K2B	0.109289	Heart_Left_Ventricle	0.861723	1.6014
RGS2	0.109318	Heart_Left_Ventricle	0.861723	-1.60127
NAPEPLD	0.109599	Heart_Left_Ventricle	0.861723	-1.6
FAM114A1	0.109694	Heart_Left_Ventricle	0.861723	-1.59957
ZNF701	0.109701	Heart_Left_Ventricle	0.861723	-1.59954
CCL14	0.109848	Heart_Left_Ventricle	0.861723	-1.59888
PIP4K2C	0.109906	Heart_Left_Ventricle	0.861723	-1.59862
PRTG	0.109923	Heart_Left_Ventricle	0.861723	1.59854
PPP1R7	0.109923	Heart_Left_Ventricle	0.861723	-1.59854
SIRT6	0.110262	Heart_Left_Ventricle	0.861723	1.59701
ANKRD24	0.110262	Heart_Left_Ventricle	0.861723	1.59701
PRKACB	0.110305	Heart_Left_Ventricle	0.861723	-1.59683
MORN2	0.110325	Heart_Left_Ventricle	0.861723	-1.59673
C22orf29	0.110397	Heart_Left_Ventricle	0.861723	-1.59641
HIBCH	0.110475	Heart_Left_Ventricle	0.861723	-1.59606
APOL4	0.110485	Heart_Left_Ventricle	0.861723	-1.59602
RYK	0.110498	Heart_Left_Ventricle	0.861723	-1.59596
GPT2	0.110552	Heart_Left_Ventricle	0.861723	-1.59572
WDR59	0.110606	Heart_Left_Ventricle	0.861723	-1.59548
ISOC2	0.110626	Heart_Left_Ventricle	0.861723	-1.59539
NTRK3	0.110638	Heart_Left_Ventricle	0.861723	-1.59533
FAM227B	0.110821	Heart_Left_Ventricle	0.861723	1.59451
SLC11A1	0.110901	Heart_Left_Ventricle	0.861723	1.59416
KCNK7	0.111006	Heart_Left_Ventricle	0.861723	1.59369
ANO9	0.111046	Heart_Left_Ventricle	0.861723	-1.59351
IL18BP	0.111135	Heart_Left_Ventricle	0.861723	1.59311
TNKS1BP1	0.111231	Heart_Left_Ventricle	0.861723	-1.59269
SLU7	0.111252	Heart_Left_Ventricle	0.861723	-1.59259
L3MBTL2	0.111421	Heart_Left_Ventricle	0.861723	1.59184
TNFRSF11B	0.111515	Heart_Left_Ventricle	0.861723	1.59142
ZNF273	0.111555	Heart_Left_Ventricle	0.861723	1.59124
MEX3B	0.111577	Heart_Left_Ventricle	0.861723	-1.59115
UTP14C	0.111711	Heart_Left_Ventricle	0.861723	-1.59055
ANK2	0.11174	Heart_Left_Ventricle	0.861723	-1.59042
RP11-479J7.2	0.111793	Heart_Left_Ventricle	0.861723	1.59019
CRAT	0.111821	Heart_Left_Ventricle	0.861723	1.59006
BTN3A2	0.111828	Heart_Left_Ventricle	0.861723	-1.59003
APOL5	0.111837	Heart_Left_Ventricle	0.861723	-1.58999
RP11-196G11.2	0.111851	Heart_Left_Ventricle	0.861723	-1.58993
RP3-527G5.1	0.111881	Heart_Left_Ventricle	0.861723	-1.58979
AMZ2	0.157777	Artery_Aorta	0.861732	1.41259
CLIC6	0.10096	Brain_Cerebellum	0.861735	-1.64022
COL23A1	0.101066	Brain_Cerebellum	0.861735	-1.63971
PSAT1	0.101066	Brain_Cerebellum	0.861735	1.63971
SLC6A17	0.0774058	Breast_Mammary_Tissue	0.861758	1.76594
WASHC3	0.0774148	Breast_Mammary_Tissue	0.861758	1.76589
C14orf93	0.0774841	Breast_Mammary_Tissue	0.861758	-1.76547
POLM	0.0891046	Pituitary	0.86177	-1.70014
RP11-196G11.6	0.0891309	Pituitary	0.86177	1.7
TLR6	0.0892193	Pituitary	0.86177	-1.69953
MSH6	0.0892236	Pituitary	0.86177	-1.69951
GTF3C4	0.0990777	Cells_Cultured_fibroblasts	0.861774	-1.64934
ACOT13	0.0992268	Cells_Cultured_fibroblasts	0.861774	-1.64861
SUPT16H	0.0992961	Cells_Cultured_fibroblasts	0.861774	-1.64828
ABCC3	0.0993027	Cells_Cultured_fibroblasts	0.861774	1.64824
RP11-196G11.6	0.099459	Cells_Cultured_fibroblasts	0.861774	1.64748
KDM2B	0.099459	Cells_Cultured_fibroblasts	0.861774	1.64748
CYSTM1	0.0994737	Cells_Cultured_fibroblasts	0.861774	-1.64741
FAM76B	0.118455	Muscle_Skeletal	0.861781	-1.56129
SLC16A1	0.118568	Muscle_Skeletal	0.861781	-1.56081
FILIP1	0.118588	Muscle_Skeletal	0.861781	-1.56073
MOCS1	0.118609	Muscle_Skeletal	0.861781	-1.56064
TFCP2L1	0.157744	Brain_Putamen_basal_ganglia	0.861784	1.4127
ZNF124	0.158129	Brain_Putamen_basal_ganglia	0.861784	-1.41139
LYN	0.158212	Brain_Putamen_basal_ganglia	0.861784	1.41111
HMG20A	0.158233	Brain_Putamen_basal_ganglia	0.861784	1.41104
LINC00683	0.158313	Brain_Putamen_basal_ganglia	0.861784	-1.41077
INCENP	0.158342	Brain_Putamen_basal_ganglia	0.861784	1.41067
METTL2B	0.158461	Brain_Putamen_basal_ganglia	0.861784	-1.41027
CENPF	0.158548	Brain_Putamen_basal_ganglia	0.861784	-1.40997
TIE1	0.158622	Brain_Putamen_basal_ganglia	0.861784	1.40972
NME5	0.158871	Brain_Putamen_basal_ganglia	0.861784	-1.40888
LMOD2	0.158906	Brain_Putamen_basal_ganglia	0.861784	-1.40876
SPTBN1	0.158949	Brain_Putamen_basal_ganglia	0.861784	-1.40861
HHATL	0.158958	Brain_Putamen_basal_ganglia	0.861784	1.40858
USP4	0.158969	Brain_Putamen_basal_ganglia	0.861784	-1.40855
C10orf35	0.15898	Brain_Putamen_basal_ganglia	0.861784	1.40851
MAN2B1	0.158998	Brain_Putamen_basal_ganglia	0.861784	-1.40845
PAOX	0.159032	Brain_Putamen_basal_ganglia	0.861784	1.40833
XYLB	0.159037	Brain_Putamen_basal_ganglia	0.861784	1.40832
APOL4	0.159068	Brain_Putamen_basal_ganglia	0.861784	-1.40821
DYNC1LI1	0.0883229	Adrenal_Gland	0.861795	-1.70431
GOT1	0.11217	Heart_Left_Ventricle	0.861805	-1.58851
L3HYPDH	0.112192	Heart_Left_Ventricle	0.861805	1.58842
RP11-774O3.3	0.112197	Heart_Left_Ventricle	0.861805	1.58839
GATB	0.112233	Heart_Left_Ventricle	0.861805	-1.58824
CEP57	0.112276	Heart_Left_Ventricle	0.861805	-1.58805
CXCL9	0.114348	Brain_Hippocampus	0.861817	-1.57895
SEPSECS	0.114371	Brain_Hippocampus	0.861817	-1.57885
FGF14-AS2	0.0996679	Cells_Cultured_fibroblasts	0.861843	-1.64647
CNTF	0.0996796	Cells_Cultured_fibroblasts	0.861843	1.64641
LRRC27	0.0996945	Cells_Cultured_fibroblasts	0.861843	-1.64634
BCAS3	0.0795783	Ovary	0.861867	1.75314
SELENOV	0.0796121	Ovary	0.861867	-1.75294
CST7	0.079615	Ovary	0.861867	1.75292
CENPQ	0.114674	Brain_Hippocampus	0.861869	-1.57753
LINC02044	0.114723	Brain_Hippocampus	0.861869	-1.57731
ZNF572	0.114769	Brain_Hippocampus	0.861869	1.57712
NF2	0.114889	Brain_Hippocampus	0.861869	-1.57659
TGM1	0.114969	Brain_Hippocampus	0.861869	-1.57625
COQ9	0.115033	Brain_Hippocampus	0.861869	1.57597
TMEM196	0.115082	Brain_Hippocampus	0.861869	1.57576
CACNA1E	0.115111	Brain_Hippocampus	0.861869	-1.57563
BMP2	0.115186	Brain_Hippocampus	0.861869	-1.57531
FSD2	0.115412	Brain_Hippocampus	0.861869	-1.57432
ZNF501	0.115434	Brain_Hippocampus	0.861869	-1.57423
RP11-357K6.1	0.115631	Brain_Hippocampus	0.861869	1.57338
MYO19	0.115647	Brain_Hippocampus	0.861869	1.57331
FBN1	0.115693	Brain_Hippocampus	0.861869	1.57311
RP11-227D13.1	0.115693	Brain_Hippocampus	0.861869	-1.57311
RABGEF1	0.115723	Brain_Hippocampus	0.861869	1.57298
XXbac-B135H6.18	0.115738	Brain_Hippocampus	0.861869	1.57292
SDR42E2	0.115878	Brain_Hippocampus	0.861869	1.57231
EMC1	0.115958	Brain_Hippocampus	0.861869	1.57197
FAM117B	0.116006	Brain_Hippocampus	0.861869	-1.57176
CCT3	0.116083	Brain_Hippocampus	0.861869	-1.57143
NR1I3	0.116254	Brain_Hippocampus	0.861869	1.57069
CCDC148	0.116306	Brain_Hippocampus	0.861869	1.57047
PELO	0.116356	Brain_Hippocampus	0.861869	-1.57026
ATP10A	0.116558	Brain_Hippocampus	0.861869	1.56939
TMEM92	0.116706	Brain_Hippocampus	0.861869	-1.56875
TREX1	0.116735	Brain_Hippocampus	0.861869	-1.56863
GGT1	0.11677	Brain_Hippocampus	0.861869	1.56848
VCP	0.117027	Brain_Hippocampus	0.861869	1.56738
C11orf49	0.117193	Brain_Hippocampus	0.861869	1.56667
SLC9C2	0.117291	Brain_Hippocampus	0.861869	1.56624
C17orf80	0.117307	Brain_Hippocampus	0.861869	1.56618
FAM103A1	0.117445	Brain_Hippocampus	0.861869	-1.56559
RNF14	0.117527	Brain_Hippocampus	0.861869	-1.56524
BCKDHB	0.117551	Brain_Hippocampus	0.861869	1.56514
RNLS	0.117598	Brain_Hippocampus	0.861869	-1.56494
ADORA2B	0.117617	Brain_Hippocampus	0.861869	-1.56485
ZNF669	0.11775	Brain_Hippocampus	0.861869	1.56429
HFM1	0.117816	Brain_Hippocampus	0.861869	1.56401
HPR	0.117828	Brain_Hippocampus	0.861869	1.56395
PRKCA	0.117918	Brain_Hippocampus	0.861869	-1.56357
HIVEP2	0.117919	Brain_Hippocampus	0.861869	1.56357
SPIN1	0.117921	Brain_Hippocampus	0.861869	1.56356
UBTF	0.117923	Brain_Hippocampus	0.861869	1.56355
RP3-522J7.6	0.118102	Brain_Hippocampus	0.861869	-1.56279
STAC3	0.11817	Brain_Hippocampus	0.861869	1.5625
FKBP11	0.118278	Brain_Hippocampus	0.861869	-1.56204
DNM3	0.118329	Brain_Hippocampus	0.861869	-1.56183
C2	0.118481	Brain_Hippocampus	0.861869	1.56118
SLC16A1	0.118568	Brain_Hippocampus	0.861869	1.56081
NARFL	0.118568	Brain_Hippocampus	0.861869	1.56081
ZBTB38	0.118577	Brain_Hippocampus	0.861869	-1.56077
RAB15	0.118742	Brain_Hippocampus	0.861869	1.56007
C3orf52	0.11876	Brain_Hippocampus	0.861869	1.56
NUCKS1	0.118767	Brain_Hippocampus	0.861869	-1.55997
RP11-162A12.2	0.118963	Brain_Hippocampus	0.861869	1.55914
ZNF236	0.118963	Brain_Hippocampus	0.861869	-1.55914
CCDC25	0.119038	Brain_Hippocampus	0.861869	-1.55882
S1PR3	0.119038	Brain_Hippocampus	0.861869	-1.55882
CSTF1	0.119126	Brain_Hippocampus	0.861869	-1.55845
PABPC4L	0.119247	Brain_Hippocampus	0.861869	-1.55794
RP11-294N21.3	0.119565	Brain_Hippocampus	0.861869	-1.5566
GJB6	0.119594	Brain_Hippocampus	0.861869	-1.55648
CD37	0.119594	Brain_Hippocampus	0.861869	1.55648
STAU2	0.119628	Brain_Hippocampus	0.861869	1.55634
ZNF396	0.119636	Brain_Hippocampus	0.861869	-1.5563
ACPP	0.119771	Brain_Hippocampus	0.861869	-1.55574
ITGA1	0.119824	Brain_Hippocampus	0.861869	-1.55551
MYOM2	0.119827	Brain_Hippocampus	0.861869	1.5555
IQCD	0.119875	Brain_Hippocampus	0.861869	-1.5553
CC2D1B	0.120007	Brain_Hippocampus	0.861869	-1.55474
CEPT1	0.120197	Brain_Hippocampus	0.861869	-1.55395
RPN1	0.1202	Brain_Hippocampus	0.861869	1.55393
TGS1	0.120352	Brain_Hippocampus	0.861869	1.5533
PYCR1	0.120377	Brain_Hippocampus	0.861869	1.55319
SLC25A33	0.120406	Brain_Hippocampus	0.861869	-1.55307
MTRNR2L6	0.120406	Brain_Hippocampus	0.861869	1.55307
ERAP1	0.120428	Brain_Hippocampus	0.861869	1.55298
TNFRSF1B	0.120658	Brain_Hippocampus	0.861869	1.55202
PLCB3	0.120663	Brain_Hippocampus	0.861869	1.552
SLC51B	0.120889	Brain_Hippocampus	0.861869	1.55105
NAT10	0.121031	Brain_Hippocampus	0.861869	-1.55046
RP11-584P21.2	0.121168	Brain_Hippocampus	0.861869	1.54989
NGEF	0.121173	Brain_Hippocampus	0.861869	-1.54987
TMOD3	0.121183	Brain_Hippocampus	0.861869	1.54983
AC004947.2	0.121229	Brain_Hippocampus	0.861869	-1.54963
QSOX2	0.121256	Brain_Hippocampus	0.861869	-1.54953
ALG10B	0.121327	Brain_Hippocampus	0.861869	1.54923
LEMD2	0.121335	Brain_Hippocampus	0.861869	1.54919
SH2B3	0.12135	Brain_Hippocampus	0.861869	-1.54913
ATP1A2	0.121377	Brain_Hippocampus	0.861869	-1.54902
GABRG2	0.158023	smultixcan	0.861872	0.14271
ITPA	0.158034	smultixcan	0.861872	-0.180992
PPARD	0.135122	Colon_Sigmoid	0.861884	1.49421
LTA4H	0.135186	Colon_Sigmoid	0.861884	1.49396
RNF26	0.135234	Colon_Sigmoid	0.861884	-1.49378
MYO16	0.135448	Colon_Sigmoid	0.861884	1.49296
FHL3	0.135475	Colon_Sigmoid	0.861884	-1.49286
ZNF740	0.135502	Colon_Sigmoid	0.861884	1.49275
LINC00942	0.135502	Colon_Sigmoid	0.861884	-1.49275
TMEM204	0.125156	Spleen	0.861887	1.53349
SLC15A4	0.12524	Spleen	0.861887	-1.53315
PPIF	0.125314	Spleen	0.861887	1.53285
CYB5R2	0.125355	Spleen	0.861887	-1.53268
SOX13	0.12543	Spleen	0.861887	-1.53237
SFRP4	0.12543	Spleen	0.861887	1.53237
EVC	0.0884096	Adrenal_Gland	0.861899	1.70385
RPS6KA1	0.0955807	Small_Intestine_Terminal_Ileum	0.861904	-1.66667
ZNF682	0.0957947	Small_Intestine_Terminal_Ileum	0.861904	1.66559
COL22A1	0.0958761	Small_Intestine_Terminal_Ileum	0.861904	-1.66518
CNKSR3	0.0959151	Small_Intestine_Terminal_Ileum	0.861904	1.66499
GRIA4	0.0960028	Small_Intestine_Terminal_Ileum	0.861904	1.66455
PAQR4	0.0960554	Small_Intestine_Terminal_Ileum	0.861904	-1.66429
PLOD1	0.0961722	Small_Intestine_Terminal_Ileum	0.861904	1.6637
CPS1	0.0962064	Small_Intestine_Terminal_Ileum	0.861904	1.66353
CCL13	0.0962457	Small_Intestine_Terminal_Ileum	0.861904	-1.66333
HAGHL	0.0964451	Small_Intestine_Terminal_Ileum	0.861904	1.66234
WDR45B	0.0964943	Small_Intestine_Terminal_Ileum	0.861904	-1.66209
RANBP3	0.0965291	Small_Intestine_Terminal_Ileum	0.861904	1.66192
SF3A3	0.0965387	Small_Intestine_Terminal_Ileum	0.861904	-1.66187
SUSD1	0.0965387	Small_Intestine_Terminal_Ileum	0.861904	-1.66187
RAB3GAP2	0.0966174	Small_Intestine_Terminal_Ileum	0.861904	1.66148
TIFA	0.0966819	Small_Intestine_Terminal_Ileum	0.861904	1.66116
CSNK2A2	0.0967217	Small_Intestine_Terminal_Ileum	0.861904	-1.66096
APRT	0.0684542	Skin_Not_Sun_Exposed_Suprapubic	0.861907	-1.822
RP11-517P14.2	0.0871857	Lung	0.861909	-1.71043
C3orf52	0.11876	Muscle_Skeletal	0.861957	1.56
MTMR9	0.118832	Muscle_Skeletal	0.861957	1.5597
ABHD17B	0.11892	Muscle_Skeletal	0.861957	-1.55932
RIMS1	0.118955	Muscle_Skeletal	0.861957	1.55917
SYNGR3	0.119078	Muscle_Skeletal	0.861957	1.55866
ARRDC2	0.11924	Muscle_Skeletal	0.861957	1.55797
PUS3	0.119306	Muscle_Skeletal	0.861957	-1.55769
CBX8	0.119335	Muscle_Skeletal	0.861957	-1.55757
MUC3A	0.119449	Muscle_Skeletal	0.861957	1.55709
JMJD4	0.119683	Muscle_Skeletal	0.861957	-1.55611
TET2	0.119764	Muscle_Skeletal	0.861957	1.55577
IRAK2	0.119808	Muscle_Skeletal	0.861957	1.55558
MAFA	0.119875	Muscle_Skeletal	0.861957	-1.5553
IQSEC1	0.120001	Muscle_Skeletal	0.861957	1.55477
CNBP	0.120007	Muscle_Skeletal	0.861957	1.55474
CC2D1B	0.120007	Muscle_Skeletal	0.861957	-1.55474
SCN3A	0.12008	Muscle_Skeletal	0.861957	-1.55444
HES6	0.120172	Muscle_Skeletal	0.861957	-1.55405
LRRC66	0.120344	Muscle_Skeletal	0.861957	1.55333
SIPA1L3	0.1204	Muscle_Skeletal	0.861957	1.5531
MTRNR2L6	0.120406	Muscle_Skeletal	0.861957	-1.55307
ATP2B4	0.120437	Muscle_Skeletal	0.861957	1.55294
RP11-147L13.13	0.120447	Muscle_Skeletal	0.861957	-1.5529
C1orf52	0.120511	Muscle_Skeletal	0.861957	1.55263
PCMTD2	0.120673	Muscle_Skeletal	0.861957	1.55195
SELENOS	0.120675	Muscle_Skeletal	0.861957	1.55195
ZNF483	0.120701	Muscle_Skeletal	0.861957	-1.55184
FGF9	0.120728	Muscle_Skeletal	0.861957	1.55172
ALG10B	0.120809	Muscle_Skeletal	0.861957	1.55139
ZNF624	0.120926	Muscle_Skeletal	0.861957	1.5509
C1orf27	0.120998	Muscle_Skeletal	0.861957	-1.5506
NAT10	0.121031	Muscle_Skeletal	0.861957	-1.55046
FAM49A	0.12111	Muscle_Skeletal	0.861957	1.55013
NGEF	0.121173	Muscle_Skeletal	0.861957	1.54987
MTHFSD	0.135622	Colon_Sigmoid	0.861995	1.49229
WNT2B	0.135661	Colon_Sigmoid	0.861995	1.49215
PPIL1	0.176553	Cells_EBV-transformed_lymphocytes	0.862026	-1.35144
HAR1B	0.176698	Cells_EBV-transformed_lymphocytes	0.862026	1.35099
AC195454.1	0.176698	Cells_EBV-transformed_lymphocytes	0.862026	-1.35099
GPER1	0.176722	Cells_EBV-transformed_lymphocytes	0.862026	-1.35092
SLC37A4	0.176899	Cells_EBV-transformed_lymphocytes	0.862026	-1.35036
ELMO2	0.176899	Cells_EBV-transformed_lymphocytes	0.862026	1.35036
HDAC11	0.176917	Cells_EBV-transformed_lymphocytes	0.862026	1.35031
RP11-284A20.2	0.106471	Testis	0.862026	1.61426
TMEM80	0.0968101	Small_Intestine_Terminal_Ileum	0.862032	-1.66052
FUS	0.0893211	Pituitary	0.862033	1.69899
SIRT6	0.0894114	Pituitary	0.862048	1.69851
GAREM2	0.0894631	Pituitary	0.862048	-1.69824
DHRS7	0.0994958	Brain_Amygdala	0.862051	1.6473
LINC00606	0.0995785	Brain_Amygdala	0.862051	1.6469
KRTAP5-7	0.0996468	Brain_Amygdala	0.862051	-1.64657
RP11-2C24.7	0.0719343	Nerve_Tibial	0.862051	1.79953
LINC01700	0.0968882	Small_Intestine_Terminal_Ileum	0.862068	-1.66013
NIPAL2	0.065744	Brain_Nucleus_accumbens_basal_ganglia	0.86207	1.84017
TMEM196	0.0657454	Brain_Nucleus_accumbens_basal_ganglia	0.86207	1.84016
CLIP4	0.0658237	Brain_Nucleus_accumbens_basal_ganglia	0.86207	1.83962
CHAF1B	0.0658669	Brain_Nucleus_accumbens_basal_ganglia	0.86207	1.83933
AGTPBP1	0.0901165	Brain_Hypothalamus	0.862077	-1.69478
HIST1H1C	0.090333	Brain_Hypothalamus	0.862077	-1.69364
CTD-2325M2.1	0.0903986	Brain_Hypothalamus	0.862077	-1.6933
SSBP1	0.0904827	Brain_Hypothalamus	0.862077	-1.69286
QRFP	0.0905201	Brain_Hypothalamus	0.862077	1.69266
SDR42E2	0.0906224	Brain_Hypothalamus	0.862077	1.69212
CLEC12A	0.0906796	Brain_Hypothalamus	0.862077	1.69182
SHTN1	0.090755	Brain_Hypothalamus	0.862077	-1.69143
TLR1	0.0908031	Brain_Hypothalamus	0.862077	-1.69118
ZNF433	0.090877	Brain_Hypothalamus	0.862077	1.69079
DNMT3B	0.0909042	Brain_Hypothalamus	0.862077	1.69065
CCDC106	0.0909117	Brain_Hypothalamus	0.862077	1.69061
LYPD1	0.0910586	Brain_Hypothalamus	0.862077	-1.68984
CCL5	0.0912407	Brain_Hypothalamus	0.862077	1.68889
PLCD1	0.0912625	Brain_Hypothalamus	0.862077	-1.68878
ZNF606	0.0913106	Brain_Hypothalamus	0.862077	1.68852
CAPN3	0.091397	Brain_Hypothalamus	0.862077	-1.68807
CLDN18	0.0915141	Brain_Hypothalamus	0.862077	1.68746
SUGP2	0.091694	Brain_Hypothalamus	0.862077	1.68653
DCUN1D5	0.0917145	Brain_Hypothalamus	0.862077	-1.68642
CLRN3	0.0917705	Brain_Hypothalamus	0.862077	-1.68613
AC002429.5	0.0917705	Brain_Hypothalamus	0.862077	-1.68613
RP11-118B22.4	0.0917705	Brain_Hypothalamus	0.862077	1.68613
EXOSC10	0.0918282	Brain_Hypothalamus	0.862077	-1.68583
VIPAS39	0.0920628	Brain_Hypothalamus	0.862077	1.68462
DEAF1	0.092141	Brain_Hypothalamus	0.862077	1.68421
ANGPTL2	0.0921484	Brain_Hypothalamus	0.862077	-1.68417
SNW1	0.0921689	Brain_Hypothalamus	0.862077	-1.68407
COQ8A	0.0922066	Brain_Hypothalamus	0.862077	1.68387
LINC00299	0.0922158	Brain_Hypothalamus	0.862077	1.68382
GLOD4	0.0545785	Adipose_Subcutaneous	0.862092	1.92222
BICC1	0.054704	Adipose_Subcutaneous	0.862092	-1.92122
SLC26A11	0.0547489	Adipose_Subcutaneous	0.862092	-1.92086
CD37	0.0551219	Adipose_Subcutaneous	0.862092	1.91791
BIRC3	0.0552176	Adipose_Subcutaneous	0.862092	1.91716
TVP23A	0.0553748	Adipose_Subcutaneous	0.862092	1.91592
PKP3	0.0554913	Adipose_Subcutaneous	0.862092	-1.91501
PTPN2	0.05556	Adipose_Subcutaneous	0.862092	-1.91447
C2CD4C	0.0556298	Adipose_Subcutaneous	0.862092	1.91392
HCAR2	0.0556401	Adipose_Subcutaneous	0.862092	-1.91384
RP11-147L13.13	0.0557054	Adipose_Subcutaneous	0.862092	1.91333
FAT3	0.0557141	Adipose_Subcutaneous	0.862092	-1.91327
PPP1R3C	0.0557603	Adipose_Subcutaneous	0.862092	1.9129
PLCL2	0.0559706	Adipose_Subcutaneous	0.862092	1.91126
CRTC2	0.056169	Adipose_Subcutaneous	0.862092	-1.90972
PXT1	0.0562491	Adipose_Subcutaneous	0.862092	1.9091
C1orf109	0.0565088	Adipose_Subcutaneous	0.862092	1.90709
C8orf33	0.0565423	Adipose_Subcutaneous	0.862092	-1.90683
KAT8	0.0565633	Adipose_Subcutaneous	0.862092	-1.90667
CPSF1	0.0565708	Adipose_Subcutaneous	0.862092	-1.90661
MASP2	0.0565941	Adipose_Subcutaneous	0.862092	-1.90643
CYTL1	0.0566842	Adipose_Subcutaneous	0.862092	-1.90574
LINC01055	0.0567187	Adipose_Subcutaneous	0.862092	-1.90547
TMEM59L	0.0567535	Adipose_Subcutaneous	0.862092	1.9052
TLR5	0.0567642	Adipose_Subcutaneous	0.862092	-1.90512
RASGRF1	0.0567658	Adipose_Subcutaneous	0.862092	-1.90511
HAUS8	0.0567658	Adipose_Subcutaneous	0.862092	-1.90511
FAM161A	0.0567887	Adipose_Subcutaneous	0.862092	-1.90493
JAM3	0.0568804	Adipose_Subcutaneous	0.862092	1.90423
PIGP	0.0569944	Adipose_Subcutaneous	0.862092	-1.90335
TIPARP	0.0571286	Adipose_Subcutaneous	0.862092	-1.90233
AARS2	0.0572013	Adipose_Subcutaneous	0.862092	1.90177
RAPGEFL1	0.0572568	Adipose_Subcutaneous	0.862092	-1.90135
CFAP20	0.0573367	Adipose_Subcutaneous	0.862092	1.90074
CCL15	0.0573579	Adipose_Subcutaneous	0.862092	1.90057
CCDC124	0.0573743	Adipose_Subcutaneous	0.862092	1.90045
GNL1	0.0574067	Adipose_Subcutaneous	0.862092	1.9002
MYZAP	0.0574966	Adipose_Subcutaneous	0.862092	-1.89952
DCAF1	0.0575138	Adipose_Subcutaneous	0.862092	-1.89939
TBKBP1	0.0577211	Adipose_Subcutaneous	0.862092	1.89781
RMDN2	0.057733	Adipose_Subcutaneous	0.862092	-1.89772
RP11-930P14.2	0.0577785	Adipose_Subcutaneous	0.862092	-1.89737
ZNF66	0.0578202	Adipose_Subcutaneous	0.862092	1.89706
SLC22A12	0.0578299	Adipose_Subcutaneous	0.862092	-1.89698
UBTF	0.0578368	Adipose_Subcutaneous	0.862092	1.89693
LINC01852	0.0578547	Adipose_Subcutaneous	0.862092	1.8968
FARP2	0.0578672	Adipose_Subcutaneous	0.862092	1.8967
P3H4	0.0579696	Adipose_Subcutaneous	0.862092	1.89593
FASTKD3	0.0581171	Adipose_Subcutaneous	0.862092	-1.89481
FBXO39	0.0581199	Adipose_Subcutaneous	0.862092	1.89479
GPR160	0.0581338	Adipose_Subcutaneous	0.862092	-1.89469
CEP72	0.0581705	Adipose_Subcutaneous	0.862092	1.89441
YPEL3	0.0582056	Adipose_Subcutaneous	0.862092	-1.89415
PADI4	0.0582759	Adipose_Subcutaneous	0.862092	1.89362
ATF7IP2	0.0583436	Adipose_Subcutaneous	0.862092	1.89311
RP11-426C22.4	0.0583593	Adipose_Subcutaneous	0.862092	-1.89299
ATM	0.0583769	Adipose_Subcutaneous	0.862092	1.89286
WDR45B	0.0584223	Adipose_Subcutaneous	0.862092	-1.89252
SSC4D	0.0585163	Adipose_Subcutaneous	0.862092	-1.89181
LINC01839	0.0585283	Adipose_Subcutaneous	0.862092	-1.89172
CCDC150	0.0586016	Adipose_Subcutaneous	0.862092	1.89117
RP11-757G1.6	0.0586332	Adipose_Subcutaneous	0.862092	-1.89093
SAA4	0.144033	Stomach	0.862148	1.46094
GTF2F2	0.12135	Muscle_Skeletal	0.862151	1.54913
SH2B3	0.12135	Muscle_Skeletal	0.862151	-1.54913
CRELD1	0.125543	Spleen	0.862157	1.53191
KLHL10	0.125626	Spleen	0.862157	1.53158
KCNMB4	0.125705	Spleen	0.862157	-1.53126
SETD2	0.12576	Spleen	0.862157	-1.53104
GPATCH1	0.158226	smultixcan	0.862162	1.12848
RP11-23D5.1	0.158232	smultixcan	0.862162	1.41104
ARSG	0.158297	smultixcan	0.862162	0.0371794
TMEM9B	0.158308	smultixcan	0.862162	0.385467
2024-09-10	0.15831	smultixcan	0.862162	0.167001
ALG1L	0.158383	smultixcan	0.862162	-0.945377
ALKBH5	0.158387	smultixcan	0.862162	-1.77427
ZNF684	0.158411	smultixcan	0.862162	-1.56332
KLC1	0.158473	smultixcan	0.862162	0.490742
IGFL1	0.158523	smultixcan	0.862162	0.551015
NME5	0.158528	smultixcan	0.862162	-1.34981
LINC00486	0.158564	smultixcan	0.862162	-0.596314
ADNP	0.0873058	Lung	0.862201	1.70978
POFUT1	0.0874102	Lung	0.862201	1.70922
SMIM22	0.0874628	Lung	0.862201	1.70894
CTD-2017D11.1	0.0876309	Lung	0.862201	-1.70803
A2M	0.0876336	Lung	0.862201	-1.70801
DNAJA2	0.0878099	Lung	0.862201	1.70707
LIPF	0.0878869	Lung	0.862201	1.70665
TSEN2	0.0879328	Lung	0.862201	-1.7064
RP4-597N16.4	0.08803	Lung	0.862201	-1.70588
TEFM	0.0880593	Lung	0.862201	1.70573
AZIN1	0.0880629	Lung	0.862201	-1.70571
CARD17	0.0880874	Lung	0.862201	-1.70557
WDR3	0.0881522	Lung	0.862201	-1.70523
RP11-307L14.1	0.0881567	Lung	0.862201	1.7052
RP11-554D14.6	0.0897024	Pituitary	0.86221	-1.69697
GS1-166A23.2	0.0897153	Pituitary	0.86221	1.6969
LINC02082	0.0897619	Pituitary	0.86221	1.69666
TOMM7	0.0900145	Pituitary	0.86221	1.69532
NOTCH1	0.0902885	Pituitary	0.86221	-1.69388
TM4SF4	0.0903511	Pituitary	0.86221	-1.69355
SSBP1	0.0904827	Pituitary	0.86221	-1.69286
RP11-1057B6.1	0.0906492	Pituitary	0.86221	-1.69198
CLDN18	0.0906704	Pituitary	0.86221	1.69187
SHTN1	0.090755	Pituitary	0.86221	-1.69143
SYT17	0.0908568	Pituitary	0.86221	1.6909
AZIN1	0.0908664	Pituitary	0.86221	-1.69084
ZNF433	0.090877	Pituitary	0.86221	1.69079
PLAC9	0.0909357	Pituitary	0.86221	-1.69048
RP11-24I21.1	0.0909369	Pituitary	0.86221	1.69048
BSND	0.0909694	Pituitary	0.86221	1.69031
AIRE	0.0909848	Pituitary	0.86221	-1.69023
PRAP1	0.0910829	Pituitary	0.86221	-1.68971
UQCC3	0.091135	Pituitary	0.86221	1.68944
RAN	0.0911501	Pituitary	0.86221	-1.68936
SLC20A2	0.0911543	Pituitary	0.86221	1.68934
PLCD1	0.0912625	Pituitary	0.86221	-1.68878
KIF21A	0.0915072	Pituitary	0.86221	-1.6875
MASP2	0.0915072	Pituitary	0.86221	-1.6875
KLK7	0.0915715	Pituitary	0.86221	-1.68717
CYP11A1	0.0916157	Pituitary	0.86221	1.68694
CPA6	0.0916497	Pituitary	0.86221	1.68676
LINC00950	0.0916675	Pituitary	0.86221	-1.68667
MED9	0.0916675	Pituitary	0.86221	1.68667
RP11-452F19.3	0.0916675	Pituitary	0.86221	1.68667
KHDC1L	0.0917324	Pituitary	0.86221	-1.68633
CTD-2017D11.1	0.0917705	Pituitary	0.86221	-1.68613
RP11-138A9.2	0.0917977	Pituitary	0.86221	-1.68599
RP11-738E22.3	0.0882249	Lung	0.86221	1.70484
HK1	0.139338	Brain_Cortex	0.862216	-1.47826
CENPQ	0.140232	Esophagus_Gastroesophageal_Junction	0.862241	-1.47493
MAP3K11	0.14036	Esophagus_Gastroesophageal_Junction	0.862241	1.47445
NPIPB2	0.14036	Esophagus_Gastroesophageal_Junction	0.862241	1.47445
PCNX3	0.14036	Esophagus_Gastroesophageal_Junction	0.862241	1.47445
FAM221A	0.158655	smultixcan	0.862251	0.0358809
GABPB2	0.158691	smultixcan	0.862251	0.856299
RP1-228P16.8	0.1587	smultixcan	0.862251	0.0275051
GALNT4	0.08711	Heart_Atrial_Appendage	0.862253	-1.71084
LIME1	0.0873255	Heart_Atrial_Appendage	0.862253	1.70968
HTR1F	0.0873338	Heart_Atrial_Appendage	0.862253	-1.70963
POFUT1	0.0874102	Heart_Atrial_Appendage	0.862253	1.70922
PLAGL2	0.0874102	Heart_Atrial_Appendage	0.862253	-1.70922
NRDC	0.0875393	Heart_Atrial_Appendage	0.862253	1.70852
LBHD1	0.0876225	Heart_Atrial_Appendage	0.862253	-1.70807
MEGF8	0.0876376	Heart_Atrial_Appendage	0.862253	-1.70799
DNAJA2	0.0878099	Heart_Atrial_Appendage	0.862253	1.70707
SDHAF3	0.0879288	Heart_Atrial_Appendage	0.862253	1.70643
WDR66	0.0880363	Heart_Atrial_Appendage	0.862253	-1.70585
ZNF117	0.0881415	Heart_Atrial_Appendage	0.862253	-1.70528
IER3	0.0881567	Heart_Atrial_Appendage	0.862253	1.7052
STX1B	0.0881877	Heart_Atrial_Appendage	0.862253	-1.70504
ARF3	0.0882005	Heart_Atrial_Appendage	0.862253	1.70497
SMG7	0.0882923	Heart_Atrial_Appendage	0.862253	-1.70448
CNOT10	0.0884144	Heart_Atrial_Appendage	0.862253	-1.70382
PLEKHH3	0.0886242	Heart_Atrial_Appendage	0.862253	-1.7027
HSDL1	0.088684	Heart_Atrial_Appendage	0.862253	1.70238
TBC1D29	0.0887438	Heart_Atrial_Appendage	0.862253	1.70206
UBE2M	0.0887645	Heart_Atrial_Appendage	0.862253	1.70195
MOXD1	0.0888066	Heart_Atrial_Appendage	0.862253	1.70173
RP11-231G3.1	0.0888119	Heart_Atrial_Appendage	0.862253	-1.7017
KB-1507C5.4	0.0889011	Heart_Atrial_Appendage	0.862253	1.70122
MUL1	0.0889294	Heart_Atrial_Appendage	0.862253	-1.70107
SLC26A9	0.0889937	Heart_Atrial_Appendage	0.862253	-1.70073
VCP	0.0891309	Heart_Atrial_Appendage	0.862253	1.7
RP5-965G21.4	0.0891375	Heart_Atrial_Appendage	0.862253	-1.69997
FOXK1	0.0893229	Heart_Atrial_Appendage	0.862253	-1.69898
RP11-278A23.1	0.0893334	Heart_Atrial_Appendage	0.862253	-1.69892
HBG2	0.0893553	Heart_Atrial_Appendage	0.862253	-1.69881
RP11-554D14.6	0.0894831	Heart_Atrial_Appendage	0.862253	-1.69813
STAB2	0.0894943	Heart_Atrial_Appendage	0.862253	-1.69807
DCLRE1B	0.0895103	Heart_Atrial_Appendage	0.862253	-1.69799
FCGBP	0.0895235	Heart_Atrial_Appendage	0.862253	-1.69792
GEMIN5	0.159255	Brain_Putamen_basal_ganglia	0.862258	1.40758
WNT8B	0.159307	Brain_Putamen_basal_ganglia	0.862258	1.40741
MTRR	0.121461	Muscle_Skeletal	0.862267	-1.54867
TGS1	0.121569	Muscle_Skeletal	0.862267	-1.54822
VIT	0.12159	Muscle_Skeletal	0.862267	1.54813
ZIK1	0.0832034	Esophagus_Muscularis	0.862277	-1.73239
C2CD4C	0.0833169	Esophagus_Muscularis	0.862277	1.73176
LSMEM2	0.0833548	Esophagus_Muscularis	0.862277	1.73154
ACSF3	0.0833777	Esophagus_Muscularis	0.862277	-1.73142
PSMC4	0.0834372	Esophagus_Muscularis	0.862277	1.73108
PLXDC2	0.158744	smultixcan	0.862277	-0.0143208
EP300	0.0720728	Nerve_Tibial	0.862301	1.79866
RASSF7	0.0720841	Nerve_Tibial	0.862301	1.79859
SIVA1	0.139424	Brain_Cortex	0.862302	-1.47794
SLC1A1	0.0747902	Kidney_Cortex	0.862313	1.78175
RWDD3	0.0749377	Kidney_Cortex	0.862313	-1.78085
SERTAD2	0.0750364	Kidney_Cortex	0.862313	1.78024
NCOA5	0.0751149	Kidney_Cortex	0.862313	-1.77976
ZNF141	0.0751473	Kidney_Cortex	0.862313	-1.77956
PREB	0.0752283	Kidney_Cortex	0.862313	1.77907
RP11-723O4.9	0.0752871	Kidney_Cortex	0.862313	-1.77871
DOCK1	0.0753543	Kidney_Cortex	0.862313	-1.7783
KLHL41	0.0754673	Kidney_Cortex	0.862313	1.77761
LINC02021	0.0756904	Kidney_Cortex	0.862313	1.77626
ELP5	0.0757684	Kidney_Cortex	0.862313	1.77578
ARF4	0.0757904	Kidney_Cortex	0.862313	1.77565
PRKD1	0.0757921	Kidney_Cortex	0.862313	-1.77564
SMYD5	0.07586	Kidney_Cortex	0.862313	-1.77523
NDUFA9	0.0759561	Kidney_Cortex	0.862313	-1.77465
METTL21A	0.144749	Brain_Frontal_Cortex_BA9	0.862329	1.45833
HACD2	0.144749	Brain_Frontal_Cortex_BA9	0.862329	1.45833
PCSK1	0.136356	Esophagus_Mucosa	0.862349	-1.4895
CD302	0.0761258	Kidney_Cortex	0.862354	1.77362
PROK2	0.0761622	Kidney_Cortex	0.862354	-1.7734
PRPSAP1	0.0763259	Kidney_Cortex	0.862354	-1.77241
NRSN1	0.0763452	Kidney_Cortex	0.862354	1.7723
SMARCD1	0.0831176	Artery_Coronary	0.862354	1.73288
ACTR1B	0.0984991	Skin_Sun_Exposed_Lower_leg	0.862355	-1.65217
AC084809.3	0.0986755	Skin_Sun_Exposed_Lower_leg	0.862355	1.65131
CLN8	0.0987056	Skin_Sun_Exposed_Lower_leg	0.862355	1.65116
ZNF17	0.0987277	Skin_Sun_Exposed_Lower_leg	0.862355	1.65105
XXbac-B135H6.18	0.0987301	Skin_Sun_Exposed_Lower_leg	0.862355	1.65104
LINC01468	0.098765	Skin_Sun_Exposed_Lower_leg	0.862355	1.65087
FAM129B	0.0990354	Skin_Sun_Exposed_Lower_leg	0.86243	-1.64955
TMEM80	0.0990516	Skin_Sun_Exposed_Lower_leg	0.86243	-1.64947
AP4E1	0.099065	Skin_Sun_Exposed_Lower_leg	0.86243	-1.6494
RASEF	0.0991077	Skin_Sun_Exposed_Lower_leg	0.86243	-1.64919
FGFR3	0.0991801	Skin_Sun_Exposed_Lower_leg	0.86243	1.64884
PPP1R14A	0.0991867	Skin_Sun_Exposed_Lower_leg	0.86243	1.64881
MSRB3	0.0992333	Skin_Sun_Exposed_Lower_leg	0.86243	1.64858
POLD2	0.125879	Spleen	0.862436	1.53056
NARFL	0.12597	Spleen	0.862436	1.53019
ZNF214	0.126143	Spleen	0.862436	1.52949
PUM1	0.126162	Spleen	0.862436	1.52941
PLPP7	0.126164	Spleen	0.862436	-1.5294
BZW2	0.0718606	Thyroid	0.862448	-1.8
FLOT1	0.0720238	Thyroid	0.862448	-1.79897
RNASET2	0.0720604	Thyroid	0.862448	1.79874
KMT2E	0.0722603	Thyroid	0.862448	-1.79747
ACAA1	0.0724367	Thyroid	0.862448	1.79636
KIF18A	0.0725703	Thyroid	0.862448	1.79552
NFE2L1	0.0726406	Thyroid	0.862448	-1.79508
C1QTNF1	0.0726612	Thyroid	0.862448	1.79495
ZNF141	0.0727301	Thyroid	0.862448	-1.79452
CBLC	0.0727375	Thyroid	0.862448	-1.79447
COX19	0.0727505	Thyroid	0.862448	1.79439
PADI4	0.0727611	Thyroid	0.862448	1.79433
FUK	0.0727969	Thyroid	0.862448	-1.7941
TFG	0.0729958	Thyroid	0.862448	1.79286
MYD88	0.0730165	Thyroid	0.862448	-1.79273
GANC	0.0730997	Thyroid	0.862448	1.79221
CCDC6	0.0731108	Thyroid	0.862448	-1.79214
C2orf66	0.0732265	Thyroid	0.862448	1.79142
YPEL3	0.0732861	Thyroid	0.862448	-1.79104
SLFN12L	0.0733865	Thyroid	0.862448	-1.79042
RNF215	0.0734796	Thyroid	0.862448	1.78984
APOBEC3A	0.0734896	Thyroid	0.862448	-1.78978
FAM83G	0.0735716	Thyroid	0.862448	-1.78927
ZNF562	0.0735927	Thyroid	0.862448	1.78914
C17orf50	0.0736327	Thyroid	0.862448	-1.78889
NFIC	0.0736922	Thyroid	0.862448	-1.78852
PRRT3	0.0737016	Thyroid	0.862448	1.78846
RGS9	0.0737236	Thyroid	0.862448	1.78832
TATDN2	0.0737242	Thyroid	0.862448	1.78832
PINX1	0.0737956	Thyroid	0.862448	1.78788
DDAH2	0.0739611	Thyroid	0.862448	-1.78685
RP11-546J1.1	0.0739627	Thyroid	0.862448	-1.78684
CTC-526N19.1	0.0739838	Thyroid	0.862448	1.78671
NIF3L1	0.0740728	Thyroid	0.862448	-1.78616
SRSF5	0.0740758	Thyroid	0.862448	-1.78614
NUP50	0.0741071	Thyroid	0.862448	-1.78595
EIF2AK2	0.0741167	Thyroid	0.862448	1.78589
FAM173A	0.0741455	Thyroid	0.862448	1.78571
TREH	0.0742288	Thyroid	0.862448	-1.7852
CLEC5A	0.0743727	Thyroid	0.862448	1.78431
SLC22A4	0.0743858	Thyroid	0.862448	-1.78423
HCAR2	0.0744084	Thyroid	0.862448	-1.78409
ZBED2	0.0745419	Thyroid	0.862448	-1.78327
CALML4	0.0745907	Thyroid	0.862448	-1.78297
ARHGAP17	0.0745943	Thyroid	0.862448	-1.78295
H2AFJ	0.0746841	Thyroid	0.862448	1.7824
IRF9	0.0746982	Thyroid	0.862448	1.78231
TMEM136	0.0747918	Thyroid	0.862448	1.78174
RP11-10L7.1	0.0748512	Thyroid	0.862448	-1.78138
TLN1	0.0749089	Thyroid	0.862448	1.78102
REEP2	0.0749648	Thyroid	0.862448	-1.78068
CNOT2	0.0750987	Thyroid	0.862448	1.77986
TROVE2	0.075105	Thyroid	0.862448	1.77982
ATP5J2	0.0751448	Thyroid	0.862448	-1.77958
DBNDD1	0.0753316	Thyroid	0.862448	-1.77844
OR51E1	0.0754876	Thyroid	0.862448	1.77749
RP11-89N17.4	0.0755504	Thyroid	0.862448	1.77711
RP11-543C4.1	0.0755718	Thyroid	0.862448	-1.77698
NFKBIB	0.0756312	Thyroid	0.862448	-1.77662
AC005498.3	0.0756703	Thyroid	0.862448	-1.77638
ZBTB7A	0.0757921	Thyroid	0.862448	-1.77564
BACH1-IT2	0.0758381	Thyroid	0.862448	1.77536
CTD-3116E22.8	0.0758864	Thyroid	0.862448	-1.77507
SKA2	0.0759252	Thyroid	0.862448	1.77483
C19orf25	0.0759469	Thyroid	0.862448	-1.7747
SLC25A23	0.0759835	Thyroid	0.862448	-1.77448
LINC01701	0.0760076	Thyroid	0.862448	-1.77434
AKT1	0.0760459	Thyroid	0.862448	-1.7741
TDRD5	0.0764106	Thyroid	0.862448	1.7719
PTPDC1	0.0764895	Thyroid	0.862448	1.77143
CDIPT	0.0765467	Thyroid	0.862448	1.77108
JTB	0.0765884	Thyroid	0.862448	-1.77083
SMYD5	0.0765943	Thyroid	0.862448	-1.7708
LINC01184	0.0767182	Thyroid	0.862448	-1.77005
PIK3R6	0.0768554	Thyroid	0.862448	1.76923
LINC02021	0.0769095	Thyroid	0.862448	1.76891
AL928768.3	0.0769489	Thyroid	0.862448	-1.76867
RP11-34F13.2	0.0769661	Thyroid	0.862448	-1.76857
GHR	0.0770415	Thyroid	0.862448	1.76812
SP100	0.0772076	Thyroid	0.862448	1.76712
RAB3D	0.0772111	Thyroid	0.862448	1.7671
FBXL13	0.0772299	Thyroid	0.862448	-1.76699
ZNF789	0.0773565	Thyroid	0.862448	-1.76623
KCNMB3	0.0773759	Thyroid	0.862448	1.76612
F2R	0.077403	Thyroid	0.862448	1.76596
CCDC88B	0.0774185	Thyroid	0.862448	1.76587
BCAR3	0.0775071	Thyroid	0.862448	-1.76534
MYO7A	0.0776839	Thyroid	0.862448	1.76429
ADCYAP1R1	0.0777344	Thyroid	0.862448	1.76399
XKR6	0.0777501	Thyroid	0.862448	-1.76389
EBAG9	0.0777965	Thyroid	0.862448	-1.76362
COX14	0.0778139	Thyroid	0.862448	1.76351
URGCP	0.0778902	Thyroid	0.862448	1.76306
MRO	0.0778929	Thyroid	0.862448	-1.76304
SLC7A8	0.0778995	Thyroid	0.862448	-1.76301
S100A8	0.0779121	Thyroid	0.862448	1.76293
SCRIB	0.0779697	Thyroid	0.862448	1.76259
ADI1	0.0779905	Thyroid	0.862448	1.76247
GRIN3A	0.0780555	Thyroid	0.862448	1.76208
TMEM11	0.158827	smultixcan	0.862509	0.121887
PILRA	0.158887	smultixcan	0.86251	1.38809
C20orf187	0.158906	smultixcan	0.86251	1.40876
RP11-631N16.2	0.112458	Heart_Left_Ventricle	0.862519	1.58724
CDK7	0.112522	Heart_Left_Ventricle	0.862519	-1.58696
CALHM1	0.0889404	Brain_Caudate_basal_ganglia	0.862526	-1.70101
CCAR1	0.119672	Liver	0.862536	1.55615
RP11-631N16.2	0.119701	Liver	0.862536	1.55603
PPP2R1B	0.139535	Brain_Cortex	0.862545	-1.47753
TPBG	0.101236	Brain_Cerebellum	0.862561	1.63889
CBX5	0.126268	Spleen	0.862601	-1.52899
PRSS8	0.126377	Spleen	0.862601	-1.52855
LDHB	0.126406	Spleen	0.862601	-1.52843
TMEM179	0.159447	Brain_Putamen_basal_ganglia	0.862612	-1.40693
IRX5	0.0781363	Thyroid	0.862623	-1.7616
SERPINE3	0.121599	Brain_Hippocampus	0.862623	-1.5481
PAPSS2	0.121637	Brain_Hippocampus	0.862623	1.54794
SOCS2	0.0699738	Adipose_Visceral_Omentum	0.862629	1.81208
TTLL7	0.0700912	Adipose_Visceral_Omentum	0.862629	-1.81132
LRRC8A	0.0702244	Adipose_Visceral_Omentum	0.862629	-1.81046
GPATCH2	0.0702324	Adipose_Visceral_Omentum	0.862629	-1.81041
EIF3K	0.0704369	Adipose_Visceral_Omentum	0.862629	1.80909
SEMA3F	0.0704784	Adipose_Visceral_Omentum	0.862629	-1.80882
PXT1	0.0706916	Adipose_Visceral_Omentum	0.862629	1.80745
LEPR	0.07074	Adipose_Visceral_Omentum	0.862629	-1.80714
C14orf2	0.0708563	Adipose_Visceral_Omentum	0.862629	1.8064
GAREM2	0.0708717	Adipose_Visceral_Omentum	0.862629	-1.8063
PDE1C	0.0708797	Adipose_Visceral_Omentum	0.862629	-1.80625
CCM2	0.0709077	Adipose_Visceral_Omentum	0.862629	1.80607
LINC00887	0.070923	Adipose_Visceral_Omentum	0.862629	1.80597
GCSAM	0.0710074	Adipose_Visceral_Omentum	0.862629	1.80543
AC145343.2	0.0711948	Adipose_Visceral_Omentum	0.862629	1.80423
TRIO	0.0712261	Adipose_Visceral_Omentum	0.862629	1.80403
UBE2I	0.0713225	Adipose_Visceral_Omentum	0.862629	1.80342
LINC01133	0.0713823	Adipose_Visceral_Omentum	0.862629	1.80304
POLG	0.0713835	Adipose_Visceral_Omentum	0.862629	-1.80303
PHLDB3	0.0714073	Adipose_Visceral_Omentum	0.862629	1.80288
CCT7	0.0714271	Adipose_Visceral_Omentum	0.862629	1.80275
DEF6	0.0714331	Adipose_Visceral_Omentum	0.862629	-1.80271
C2CD4C	0.0714972	Adipose_Visceral_Omentum	0.862629	1.80231
COL18A1	0.0715691	Adipose_Visceral_Omentum	0.862629	1.80185
MIA3	0.0716197	Adipose_Visceral_Omentum	0.862629	-1.80153
RP11-231G3.1	0.0887879	Brain_Anterior_cingulate_cortex_BA24	0.862633	-1.70183
HRASLS	0.0560446	Pancreas	0.862639	-1.91069
UBTF	0.056064	Pancreas	0.862639	1.91054
FAM32A	0.0716915	Adipose_Visceral_Omentum	0.862657	1.80107
RBL1	0.0892122	Brain_Caudate_basal_ganglia	0.86267	-1.69957
SYTL2	0.0893137	Brain_Caudate_basal_ganglia	0.86267	-1.69903
BRAT1	0.0893817	Brain_Caudate_basal_ganglia	0.86267	1.69867
GPD1	0.0893889	Brain_Caudate_basal_ganglia	0.86267	-1.69863
ALCAM	0.0893963	Brain_Caudate_basal_ganglia	0.86267	1.69859
KIF20B	0.0894079	Brain_Caudate_basal_ganglia	0.86267	-1.69853
AP4B1	0.0895103	Brain_Caudate_basal_ganglia	0.86267	-1.69799
CGB2	0.0895711	Brain_Caudate_basal_ganglia	0.86267	1.69766
C4orf26	0.089681	Brain_Caudate_basal_ganglia	0.86267	1.69708
AXL	0.0897203	Brain_Caudate_basal_ganglia	0.86267	1.69688
CARD16	0.0897567	Brain_Caudate_basal_ganglia	0.86267	-1.69668
ECM1	0.0993322	Skin_Sun_Exposed_Lower_leg	0.862684	1.6481
BHLHE41	0.099394	Skin_Sun_Exposed_Lower_leg	0.862684	1.6478
MYOC	0.144883	Brain_Frontal_Cortex_BA9	0.862692	1.45785
CFAP58	0.0883909	Lung	0.862695	-1.70395
APOL4	0.0885363	Lung	0.862695	-1.70317
IRF9	0.0885999	Lung	0.862695	1.70283
FZD9	0.0886402	Lung	0.862695	1.70261
CCER2	0.0886537	Lung	0.862695	-1.70254
RP1-224A6.9	0.0887543	Lung	0.862695	-1.70201
KCNN4	0.0887628	Lung	0.862695	-1.70196
ALG10	0.0888128	Lung	0.862695	-1.70169
GAL	0.0889439	Brain_Anterior_cingulate_cortex_BA24	0.862697	1.701
CLIC6	0.0890247	Brain_Anterior_cingulate_cortex_BA24	0.862697	-1.70056
STOX1	0.0890304	Brain_Anterior_cingulate_cortex_BA24	0.862697	1.70053
AADAT	0.0891733	Brain_Anterior_cingulate_cortex_BA24	0.862697	1.69977
RP11-278A23.1	0.0891807	Brain_Anterior_cingulate_cortex_BA24	0.862697	-1.69974
OSBPL2	0.0686227	Skin_Not_Sun_Exposed_Suprapubic	0.862707	1.8209
AC067960.1	0.068768	Skin_Not_Sun_Exposed_Suprapubic	0.862707	-1.81994
SMYD5	0.0688208	Skin_Not_Sun_Exposed_Suprapubic	0.862707	-1.81959
PIP5K1A	0.0688284	Skin_Not_Sun_Exposed_Suprapubic	0.862707	1.81954
MTF2	0.068853	Skin_Not_Sun_Exposed_Suprapubic	0.862707	-1.81938
CALM3	0.0782119	Thyroid	0.862739	-1.76116
KIAA0513	0.121771	Muscle_Skeletal	0.862739	-1.54738
OGDHL	0.121843	Muscle_Skeletal	0.862739	1.54709
ZNF451	0.12201	Muscle_Skeletal	0.862739	-1.54639
MAPK8IP1	0.122064	Muscle_Skeletal	0.862739	1.54617
RP11-309L24.4	0.122102	Muscle_Skeletal	0.862739	-1.54601
RPS16	0.12222	Muscle_Skeletal	0.862739	-1.54552
ARHGAP1	0.122379	Muscle_Skeletal	0.862739	-1.54487
ZNF549	0.122388	Muscle_Skeletal	0.862739	-1.54483
MRPL58	0.122528	Muscle_Skeletal	0.862739	1.54425
RP11-65J21.4	0.122536	Muscle_Skeletal	0.862739	1.54422
ELAC2	0.122796	Muscle_Skeletal	0.862739	1.54314
CMTM6	0.122825	Muscle_Skeletal	0.862739	-1.54302
RANBP9	0.122913	Muscle_Skeletal	0.862739	-1.54266
SIGLEC1	0.122919	Muscle_Skeletal	0.862739	1.54264
RP11-213H15.1	0.122954	Muscle_Skeletal	0.862739	-1.54249
RANBP3	0.123113	Muscle_Skeletal	0.862739	1.54184
GLB1	0.123155	Muscle_Skeletal	0.862739	-1.54167
TMPPE	0.123155	Muscle_Skeletal	0.862739	1.54167
MRAS	0.123164	Muscle_Skeletal	0.862739	-1.54163
MTRF1	0.12319	Muscle_Skeletal	0.862739	1.54152
TMEM136	0.123346	Muscle_Skeletal	0.862739	1.54088
LUM	0.123371	Muscle_Skeletal	0.862739	1.54078
LIME1	0.123472	Muscle_Skeletal	0.862739	-1.54036
RP11-153F10.2	0.123491	Muscle_Skeletal	0.862739	1.54028
KLHL12	0.123628	Muscle_Skeletal	0.862739	-1.53972
MFSD6	0.123657	Muscle_Skeletal	0.862739	1.5396
RPS5	0.123676	Muscle_Skeletal	0.862739	-1.53953
MAPK1IP1L	0.17726	Cells_EBV-transformed_lymphocytes	0.862743	1.34924
CC2D1A	0.177389	Cells_EBV-transformed_lymphocytes	0.862743	1.34884
SYNGR2	0.177412	Cells_EBV-transformed_lymphocytes	0.862743	-1.34877
GUK1	0.177468	Cells_EBV-transformed_lymphocytes	0.862743	1.34859
RP11-138A9.1	0.177487	Cells_EBV-transformed_lymphocytes	0.862743	1.34853
SUOX	0.15899	smultixcan	0.862748	-1.36502
TRAPPC2L	0.119814	Liver	0.862758	1.55556
PRRT2	0.0923682	Brain_Hypothalamus	0.862789	1.68304
RP11-554E23.2	0.140559	Esophagus_Gastroesophageal_Junction	0.862794	-1.47371
S100A3	0.140593	Esophagus_Gastroesophageal_Junction	0.862794	-1.47359
RP11-166P13.3	0.120007	Brain_Spinal_cord_cervical_c-1	0.862796	-1.55474
CDC25A	0.113117	Whole_Blood	0.862799	-1.58434
MTA2	0.113205	Whole_Blood	0.862799	-1.58395
CMTM6	0.113207	Whole_Blood	0.862799	-1.58394
CTRC	0.113207	Whole_Blood	0.862799	-1.58394
NRGN	0.113346	Whole_Blood	0.862799	1.58333
UBP1	0.113346	Whole_Blood	0.862799	-1.58333
CRNKL1	0.113415	Whole_Blood	0.862799	-1.58303
CORIN	0.113482	Whole_Blood	0.862799	1.58273
FZD9	0.0886402	Adrenal_Gland	0.86281	1.70261
NLRP6	0.0887151	Adrenal_Gland	0.86281	1.70221
SIPA1	0.0887314	Adrenal_Gland	0.86281	-1.70213
VWA5B2	0.0925531	Brain_Hypothalamus	0.862811	-1.68208
MEGF6	0.0925531	Brain_Hypothalamus	0.862811	-1.68208
DBI	0.092743	Brain_Hypothalamus	0.862811	1.6811
CHRNA10	0.0927758	Brain_Hypothalamus	0.862811	-1.68093
ZNF878	0.0927782	Brain_Hypothalamus	0.862811	1.68092
C6orf141	0.0928279	Brain_Hypothalamus	0.862811	1.68067
KRT7	0.143722	Artery_Tibial	0.862816	1.46207
S100A4	0.158212	Artery_Aorta	0.862822	-1.41111
PACS1	0.158296	Artery_Aorta	0.862822	-1.41083
CFAP20	0.158358	Artery_Aorta	0.862822	1.41061
OTUD7B	0.158376	Artery_Aorta	0.862822	-1.41056
MRPS23	0.158464	Artery_Aorta	0.862822	1.41026
CENPF	0.158548	Artery_Aorta	0.862822	-1.40997
ADCY3	0.158562	Artery_Aorta	0.862822	1.40993
TIE1	0.158622	Artery_Aorta	0.862822	1.40972
CTC-526N19.1	0.158668	Artery_Aorta	0.862822	-1.40956
NME5	0.158871	Artery_Aorta	0.862822	-1.40888
LMOD2	0.158906	Artery_Aorta	0.862822	-1.40876
ACTG1	0.158972	Artery_Aorta	0.862822	1.40854
SEL1L3	0.158998	Artery_Aorta	0.862822	-1.40845
MIATNB	0.159151	Artery_Aorta	0.862822	-1.40793
INTS1	0.159312	Artery_Aorta	0.862822	1.40739
P2RY1	0.159459	Artery_Aorta	0.862822	-1.40689
PTPN22	0.159493	Artery_Aorta	0.862822	1.40678
TTPAL	0.159526	Artery_Aorta	0.862822	1.40667
SIX1	0.159617	Artery_Aorta	0.862822	1.40636
SLC44A1	0.159712	Artery_Aorta	0.862822	1.40604
CPS1	0.159719	Artery_Aorta	0.862822	1.40602
TM6SF2	0.159901	Artery_Aorta	0.862822	-1.40541
LINC01515	0.159907	Artery_Aorta	0.862822	-1.40539
ANO9	0.159919	Artery_Aorta	0.862822	-1.40534
ZNF124	0.160002	Artery_Aorta	0.862822	-1.40506
IGSF11	0.160063	Artery_Aorta	0.862822	1.40486
EZR	0.160068	Artery_Aorta	0.862822	1.40484
ZFYVE28	0.160106	Artery_Aorta	0.862822	-1.40471
FAM120A	0.160208	Artery_Aorta	0.862822	-1.40437
PIK3CA	0.16028	Artery_Aorta	0.862822	-1.40413
COLQ	0.160363	Artery_Aorta	0.862822	-1.40385
MRPL22	0.160663	Artery_Aorta	0.862822	-1.40284
TMEM120B	0.160802	Artery_Aorta	0.862822	1.40238
RP11-768F21.1	0.160806	Artery_Aorta	0.862822	1.40237
RP11-127B20.2	0.160815	Artery_Aorta	0.862822	1.40234
AC093702.1	0.161077	Artery_Aorta	0.862822	-1.40146
CTD-2358C21.5	0.161092	Artery_Aorta	0.862822	-1.40141
CCDC116	0.16111	Artery_Aorta	0.862822	1.40135
SPDYE3	0.161155	Artery_Aorta	0.862822	1.4012
LINC01624	0.161174	Artery_Aorta	0.862822	-1.40113
GSS	0.161189	Artery_Aorta	0.862822	1.40109
MFSD1	0.161377	Artery_Aorta	0.862822	1.40045
ATAT1	0.161628	Artery_Aorta	0.862822	1.39962
MARK4	0.161689	Artery_Aorta	0.862822	-1.39941
ZNF691	0.161749	Artery_Aorta	0.862822	-1.39921
FAM161A	0.161805	Artery_Aorta	0.862822	-1.39903
TRIM21	0.16186	Artery_Aorta	0.862822	-1.39884
SELE	0.162009	Artery_Aorta	0.862822	1.39835
ZRANB1	0.16203	Artery_Aorta	0.862822	-1.39828
PTPRZ1	0.162086	Artery_Aorta	0.862822	-1.39809
HMGN4	0.162092	Artery_Aorta	0.862822	-1.39807
ZNF460	0.162141	Artery_Aorta	0.862822	-1.39791
SEC61A1	0.162176	Artery_Aorta	0.862822	-1.39779
ELAC2	0.162182	Artery_Aorta	0.862822	1.39777
ZBTB24	0.162232	Artery_Aorta	0.862822	1.3976
C1QTNF7	0.162365	Artery_Aorta	0.862822	1.39716
BTN3A1	0.16239	Artery_Aorta	0.862822	-1.39708
AP001258.4	0.162579	Artery_Aorta	0.862822	-1.39645
LRRN1	0.162674	Artery_Aorta	0.862822	-1.39613
SLC22A5	0.162755	Artery_Aorta	0.862822	-1.39586
2024-03-01	0.16281	Artery_Aorta	0.862822	-1.39568
TSPAN17	0.162917	Artery_Aorta	0.862822	1.39533
RP11-54G14.1	0.162953	Artery_Aorta	0.862822	1.39521
CNTN5	0.163112	Artery_Aorta	0.862822	-1.39468
PTPRE	0.163168	Artery_Aorta	0.862822	1.3945
KDSR	0.16318	Artery_Aorta	0.862822	-1.39446
FAM78A	0.163269	Artery_Aorta	0.862822	-1.39416
URB2	0.16344	Artery_Aorta	0.862822	-1.3936
PMEPA1	0.163444	Artery_Aorta	0.862822	-1.39358
SLC25A16	0.163504	Artery_Aorta	0.862822	1.39338
ARHGEF26	0.163542	Artery_Aorta	0.862822	1.39326
ADAM21	0.163729	Artery_Aorta	0.862822	-1.39264
CLNS1A	0.163909	Artery_Aorta	0.862822	1.39205
APCDD1L	0.163929	Artery_Aorta	0.862822	-1.39198
RP11-394I13.2	0.163947	Artery_Aorta	0.862822	-1.39192
DGCR2	0.164033	Artery_Aorta	0.862822	-1.39164
CHODL	0.164041	Artery_Aorta	0.862822	1.39161
TMEM132C	0.164041	Artery_Aorta	0.862822	-1.39161
CCDC122	0.164044	Artery_Aorta	0.862822	-1.3916
SERTAD3	0.164133	Artery_Aorta	0.862822	-1.3913
BEND5	0.164197	Artery_Aorta	0.862822	1.39109
ZNF641	0.164235	Artery_Aorta	0.862822	1.39097
SUOX	0.164559	Artery_Aorta	0.862822	-1.3899
N6AMT1	0.164657	Artery_Aorta	0.862822	-1.38958
TBC1D29	0.164713	Artery_Aorta	0.862822	1.38939
UBE4A	0.164796	Artery_Aorta	0.862822	-1.38912
IQSEC1	0.164812	Artery_Aorta	0.862822	1.38907
C1orf101	0.164983	Artery_Aorta	0.862822	-1.38851
RAB3GAP1	0.165041	Artery_Aorta	0.862822	-1.38832
MPZL3	0.165084	Artery_Aorta	0.862822	-1.38817
USP32	0.165181	Artery_Aorta	0.862822	1.38786
COL28A1	0.165212	Artery_Aorta	0.862822	1.38776
ZNF454	0.165228	Artery_Aorta	0.862822	1.3877
B3GNT5	0.165269	Artery_Aorta	0.862822	-1.38757
EIF4EBP3	0.165343	Artery_Aorta	0.862822	-1.38732
NAT8	0.165547	Artery_Aorta	0.862822	1.38666
PIGB	0.165684	Artery_Aorta	0.862822	-1.38621
KDM4B	0.165724	Artery_Aorta	0.862822	-1.38608
HLF	0.165773	Artery_Aorta	0.862822	1.38592
C17orf62	0.165787	Artery_Aorta	0.862822	1.38587
TBC1D31	0.16587	Artery_Aorta	0.862822	1.3856
DHX36	0.165907	Artery_Aorta	0.862822	-1.38547
LURAP1L	0.165954	Artery_Aorta	0.862822	1.38532
CCDC84	0.166024	Artery_Aorta	0.862822	-1.38509
RNF182	0.166097	Artery_Aorta	0.862822	1.38485
CASC18	0.166123	Artery_Aorta	0.862822	1.38477
WDR1	0.16615	Artery_Aorta	0.862822	-1.38468
RPN1	0.166341	Artery_Aorta	0.862822	1.38406
USP25	0.16637	Artery_Aorta	0.862822	-1.38396
GRWD1	0.166562	Artery_Aorta	0.862822	1.38334
WASHC3	0.166611	Artery_Aorta	0.862822	1.38318
RAB26	0.166701	Artery_Aorta	0.862822	1.38288
IFT80	0.166752	Artery_Aorta	0.862822	-1.38272
CFAP221	0.166818	Artery_Aorta	0.862822	-1.3825
LINC01807	0.16682	Artery_Aorta	0.862822	-1.38249
ME3	0.166863	Artery_Aorta	0.862822	-1.38235
RP11-9M16.2	0.166863	Artery_Aorta	0.862822	-1.38235
E2F3	0.166911	Artery_Aorta	0.862822	-1.3822
ZNF763	0.166985	Artery_Aorta	0.862822	1.38196
TLR6	0.166989	Artery_Aorta	0.862822	-1.38194
RP11-111K18.2	0.167006	Artery_Aorta	0.862822	1.38189
BRINP1	0.1671	Artery_Aorta	0.862822	1.38158
CLIC5	0.167242	Artery_Aorta	0.862822	-1.38112
ADRB1	0.167339	Artery_Aorta	0.862822	1.3808
ZNF385D	0.167397	Artery_Aorta	0.862822	1.38062
C10orf105	0.1674	Artery_Aorta	0.862822	1.38061
ZBTB11	0.1675	Artery_Aorta	0.862822	1.38028
SLC2A12	0.16761	Artery_Aorta	0.862822	-1.37992
LINC01126	0.167645	Artery_Aorta	0.862822	-1.37981
NOX5	0.167707	Artery_Aorta	0.862822	1.37961
SAR1A	0.167722	Artery_Aorta	0.862822	-1.37956
SRRM4	0.167752	Artery_Aorta	0.862822	1.37946
NKTR	0.167799	Artery_Aorta	0.862822	-1.37931
NSD2	0.167872	Artery_Aorta	0.862822	-1.37907
SNF8	0.167887	Artery_Aorta	0.862822	1.37902
IGHMBP2	0.168027	Artery_Aorta	0.862822	1.37857
MINDY4	0.168066	Artery_Aorta	0.862822	1.37844
TAGAP	0.168086	Artery_Aorta	0.862822	1.37838
TECPR2	0.168086	Artery_Aorta	0.862822	-1.37838
FGD4	0.168134	Artery_Aorta	0.862822	1.37823
MTX2	0.168147	Artery_Aorta	0.862822	1.37818
MIGA2	0.168391	Artery_Aorta	0.862822	1.37739
CTA-989H11.1	0.16857	Artery_Aorta	0.862822	-1.37681
RHOG	0.168719	Artery_Aorta	0.862822	-1.37633
IMMP2L	0.168743	Artery_Aorta	0.862822	1.37625
CCDC78	0.168886	Artery_Aorta	0.862822	1.37579
ARL5A	0.169214	Artery_Aorta	0.862822	-1.37473
GNL2	0.169322	Artery_Aorta	0.862822	1.37438
NT5M	0.169461	Artery_Aorta	0.862822	-1.37394
CYP11A1	0.16953	Artery_Aorta	0.862822	1.37372
LRRN4	0.169565	Artery_Aorta	0.862822	-1.3736
TACSTD2	0.169577	Artery_Aorta	0.862822	1.37356
GPR137C	0.169599	Artery_Aorta	0.862822	1.37349
SEMA3E	0.169694	Artery_Aorta	0.862822	1.37319
HEXDC	0.169815	Artery_Aorta	0.862822	1.3728
KIAA0513	0.169855	Artery_Aorta	0.862822	-1.37267
CTB-88F18.5	0.169893	Artery_Aorta	0.862822	-1.37255
GLIS3	0.169913	Artery_Aorta	0.862822	-1.37248
PACRG	0.169948	Artery_Aorta	0.862822	-1.37237
PLEKHH2	0.169965	Artery_Aorta	0.862822	1.37232
IDH1	0.169972	Artery_Aorta	0.862822	1.37229
ZNF563	0.170003	Artery_Aorta	0.862822	1.37219
PCYOX1L	0.170093	Artery_Aorta	0.862822	-1.3719
GPC5	0.170411	Artery_Aorta	0.862822	-1.37088
SLC28A3	0.170442	Artery_Aorta	0.862822	-1.37079
ING2	0.170599	Artery_Aorta	0.862822	1.37028
TRIM34	0.170833	Artery_Aorta	0.862822	-1.36953
USP49	0.170866	Artery_Aorta	0.862822	-1.36943
TOMM6	0.170882	Artery_Aorta	0.862822	1.36937
PFAS	0.170938	Artery_Aorta	0.862822	1.3692
UBE2L3	0.170959	Artery_Aorta	0.862822	-1.36913
CHL1	0.170962	Artery_Aorta	0.862822	1.36912
PLEKHN1	0.171091	Artery_Aorta	0.862822	1.36871
SLC38A9	0.171093	Artery_Aorta	0.862822	1.3687
LINC00672	0.171156	Artery_Aorta	0.862822	1.3685
DPF2	0.17118	Artery_Aorta	0.862822	1.36842
DPYD	0.17118	Artery_Aorta	0.862822	1.36842
FPR1	0.171217	Artery_Aorta	0.862822	-1.3683
ERVFRD-1	0.171252	Artery_Aorta	0.862822	-1.36819
MRPS24	0.171336	Artery_Aorta	0.862822	-1.36792
GPX2	0.171447	Artery_Aorta	0.862822	-1.36757
NDUFV2	0.171478	Artery_Aorta	0.862822	1.36747
PRR33	0.171483	Artery_Aorta	0.862822	1.36745
CDKL3	0.171517	Artery_Aorta	0.862822	1.36735
DRAM1	0.171567	Artery_Aorta	0.862822	1.36719
SEC16B	0.171619	Artery_Aorta	0.862822	1.36702
CYBA	0.171664	Artery_Aorta	0.862822	1.36688
ADCY10	0.171668	Artery_Aorta	0.862822	-1.36686
LIMD2	0.171795	Artery_Aorta	0.862822	-1.36646
GCLC	0.17189	Artery_Aorta	0.862822	-1.36616
CTD-2553L13.10	0.172003	Artery_Aorta	0.862822	1.36579
FXYD6	0.17203	Artery_Aorta	0.862822	1.36571
KIF1C	0.172042	Artery_Aorta	0.862822	-1.36567
SBSPON	0.172265	Artery_Aorta	0.862822	1.36496
RP11-890B15.2	0.172265	Artery_Aorta	0.862822	1.36496
CEP72	0.17239	Artery_Aorta	0.862822	1.36456
CYP2E1	0.172468	Artery_Aorta	0.862822	1.36432
GJA3	0.172478	Artery_Aorta	0.862822	1.36429
OGFOD2	0.172517	Artery_Aorta	0.862822	-1.36416
MALAT1	0.172517	Artery_Aorta	0.862822	1.36416
RSPH1	0.172591	Artery_Aorta	0.862822	-1.36392
FGGY	0.172634	Artery_Aorta	0.862822	1.36379
ORC2	0.172682	Artery_Aorta	0.862822	-1.36364
VSIG2	0.172833	Artery_Aorta	0.862822	-1.36316
LRR1	0.172842	Artery_Aorta	0.862822	1.36313
EIF2AK4	0.173067	Artery_Aorta	0.862822	1.36241
TMEM8A	0.173099	Artery_Aorta	0.862822	1.36231
STIM2	0.173165	Artery_Aorta	0.862822	1.36211
UVRAG	0.173251	Artery_Aorta	0.862822	1.36183
ZDHHC11	0.173254	Artery_Aorta	0.862822	-1.36182
KPNA4	0.173292	Artery_Aorta	0.862822	-1.3617
RP11-167B3.2	0.17339	Artery_Aorta	0.862822	1.36139
CCM2L	0.173586	Artery_Aorta	0.862822	1.36077
FCRL5	0.173683	Artery_Aorta	0.862822	1.36047
GNA15	0.173701	Artery_Aorta	0.862822	-1.36041
PEG3	0.173737	Artery_Aorta	0.862822	-1.36029
SLC4A1	0.173742	Artery_Aorta	0.862822	-1.36028
RP5-1057J7.7	0.173809	Artery_Aorta	0.862822	-1.36007
PAG1	0.173871	Artery_Aorta	0.862822	1.35987
ZNF66	0.173921	Artery_Aorta	0.862822	1.35971
FAM129C	0.173954	Artery_Aorta	0.862822	1.35961
FNIP2	0.173979	Artery_Aorta	0.862822	-1.35953
RP11-473M20.9	0.173997	Artery_Aorta	0.862822	1.35947
FAM49B	0.174042	Artery_Aorta	0.862822	1.35933
PLAUR	0.174091	Artery_Aorta	0.862822	1.35918
CRLS1	0.174329	Artery_Aorta	0.862822	1.35843
TRPC4	0.174363	Artery_Aorta	0.862822	1.35832
ATP8A2	0.174366	Artery_Aorta	0.862822	1.35831
LPCAT3	0.174374	Artery_Aorta	0.862822	-1.35828
LIG1	0.174394	Artery_Aorta	0.862822	-1.35822
RSPRY1	0.174456	Artery_Aorta	0.862822	1.35802
EN2	0.174456	Artery_Aorta	0.862822	-1.35802
CLDN12	0.174561	Artery_Aorta	0.862822	1.35769
HHIP	0.17457	Artery_Aorta	0.862822	-1.35766
C11orf57	0.174736	Artery_Aorta	0.862822	-1.35714
TMPRSS9	0.174736	Artery_Aorta	0.862822	1.35714
PIH1D2	0.174736	Artery_Aorta	0.862822	-1.35714
HAUS5	0.174881	Artery_Aorta	0.862822	-1.35669
HOOK1	0.174912	Artery_Aorta	0.862822	-1.35659
NEK8	0.17493	Artery_Aorta	0.862822	1.35653
UBQLN1	0.175121	Artery_Aorta	0.862822	1.35593
ODF2L	0.175193	Artery_Aorta	0.862822	1.35571
ELMO2	0.175219	Artery_Aorta	0.862822	1.35562
C1orf56	0.175261	Artery_Aorta	0.862822	1.35549
ASTL	0.175418	Artery_Aorta	0.862822	1.355
RPL13A	0.175453	Artery_Aorta	0.862822	1.35489
CNGA1	0.175543	Artery_Aorta	0.862822	-1.35461
NIPAL1	0.175543	Artery_Aorta	0.862822	-1.35461
MFHAS1	0.175599	Artery_Aorta	0.862822	-1.35443
ZNF778	0.17565	Artery_Aorta	0.862822	1.35427
TSNAX	0.175683	Artery_Aorta	0.862822	1.35417
LINC00484	0.175715	Artery_Aorta	0.862822	1.35407
MLYCD	0.175723	Artery_Aorta	0.862822	-1.35404
ADAMTS19	0.175828	Artery_Aorta	0.862822	-1.35371
PLXNA2	0.17587	Artery_Aorta	0.862822	-1.35358
CSTF2T	0.175925	Artery_Aorta	0.862822	1.35341
TMEM218	0.175949	Artery_Aorta	0.862822	1.35333
ZNF2	0.126513	Spleen	0.86283	1.528
LIMA1	0.0835833	Esophagus_Muscularis	0.862843	-1.73026
CRELD1	0.0836303	Esophagus_Muscularis	0.862843	-1.73
RBM26	0.0892747	Brain_Anterior_cingulate_cortex_BA24	0.86286	1.69924
MAPK11	0.121804	Brain_Hippocampus	0.862883	-1.54724
OGDHL	0.121843	Brain_Hippocampus	0.862883	1.54709
HBQ1	0.121935	Brain_Hippocampus	0.862883	1.5467
DUSP6	0.122156	Brain_Hippocampus	0.862883	1.54579
LCN15	0.122312	Brain_Hippocampus	0.862883	1.54514
LYSMD2	0.122462	Brain_Hippocampus	0.862883	1.54452
STRIP2	0.122524	Brain_Hippocampus	0.862883	-1.54427
PDCD10	0.122599	Brain_Hippocampus	0.862883	1.54396
COPG1	0.122693	Brain_Hippocampus	0.862883	1.54357
TPM3	0.122715	Brain_Hippocampus	0.862883	1.54348
OSBPL3	0.12284	Brain_Hippocampus	0.862883	-1.54296
KLHL31	0.122933	Brain_Hippocampus	0.862883	1.54258
TRNT1	0.123032	Brain_Hippocampus	0.862883	-1.54217
IVL	0.12304	Brain_Hippocampus	0.862883	1.54214
PLK5	0.12304	Brain_Hippocampus	0.862883	-1.54214
RP11-332H14.1	0.123048	Brain_Hippocampus	0.862883	1.54211
BCL9L	0.123054	Brain_Hippocampus	0.862883	-1.54208
SYCE1	0.12306	Brain_Hippocampus	0.862883	-1.54206
TDRD5	0.07869	Vagina	0.862893	1.75834
PIGU	0.0788367	Vagina	0.862893	1.75748
ATP8A2	0.0788453	Vagina	0.862893	1.75743
TYW3	0.0788828	Vagina	0.862893	-1.75721
ZNF501	0.176064	Artery_Aorta	0.862906	-1.35297
PPP2CA	0.176106	Artery_Aorta	0.862906	1.35284
AXL	0.0897203	Heart_Atrial_Appendage	0.862934	1.69688
C16orf58	0.0897393	Heart_Atrial_Appendage	0.862934	-1.69677
LAMC1	0.159073	smultixcan	0.862937	0.664989
DNAAF2	0.159104	smultixcan	0.862937	0.347207
CENPQ	0.112657	Heart_Left_Ventricle	0.862957	-1.58636
FRAT2	0.0893657	Brain_Anterior_cingulate_cortex_BA24	0.862993	1.69875
C5orf22	0.0919515	Pituitary	0.862995	1.68519
RP11-631N16.2	0.10113	Colon_Transverse	0.862999	1.6394
IL17RC	0.101139	Colon_Transverse	0.862999	-1.63936
FAM173A	0.101224	Colon_Transverse	0.862999	1.63895
ATXN7	0.101269	Colon_Transverse	0.862999	1.63873
MASP2	0.101303	Colon_Transverse	0.862999	-1.63857
TMEM200A	0.101428	Colon_Transverse	0.862999	1.63797
ST13	0.101568	Colon_Transverse	0.862999	1.6373
CD1D	0.101587	Colon_Transverse	0.862999	-1.63721
LZTR1	0.101593	Colon_Transverse	0.862999	1.63718
IPO13	0.101677	Colon_Transverse	0.862999	1.63678
ZFR2	0.101764	Colon_Transverse	0.862999	1.63636
RTKN	0.101824	Colon_Transverse	0.862999	-1.63607
LINC01936	0.101944	Colon_Transverse	0.862999	-1.6355
LBHD1	0.101951	Colon_Transverse	0.862999	-1.63547
SMIM14	0.101989	Colon_Transverse	0.862999	1.63529
C20orf196	0.102033	Colon_Transverse	0.862999	-1.63508
JMJD1C	0.102041	Colon_Transverse	0.862999	-1.63504
PACSIN3	0.102241	Colon_Transverse	0.862999	-1.63408
CDC37L1-AS1	0.102246	Colon_Transverse	0.862999	-1.63406
AOC2	0.102365	Colon_Transverse	0.862999	-1.6335
HERC4	0.102418	Colon_Transverse	0.862999	1.63324
ZGLP1	0.102441	Colon_Transverse	0.862999	1.63313
ATL3	0.10246	Colon_Transverse	0.862999	-1.63304
VIPAS39	0.102605	Colon_Transverse	0.862999	1.63235
DHRS11	0.102847	Colon_Transverse	0.862999	1.63121
C5orf22	0.102876	Colon_Transverse	0.862999	1.63107
PLAGL1	0.103012	Colon_Transverse	0.862999	-1.63043
LMNTD2	0.103074	Colon_Transverse	0.862999	1.63013
PLSCR1	0.103089	Colon_Transverse	0.862999	-1.63006
RP11-121C2.2	0.103099	Colon_Transverse	0.862999	-1.63001
ZNF175	0.103167	Colon_Transverse	0.862999	1.62969
SHOX2	0.10318	Colon_Transverse	0.862999	-1.62963
PDE12	0.103313	Colon_Transverse	0.862999	-1.629
C5orf58	0.103358	Colon_Transverse	0.862999	-1.62879
SOX18	0.103408	Colon_Transverse	0.862999	-1.62855
TCEA2	0.103408	Colon_Transverse	0.862999	-1.62855
FKBP11	0.103414	Colon_Transverse	0.862999	-1.62853
PPP1R12A	0.103545	Colon_Transverse	0.862999	-1.62791
RP11-522B15.3	0.103581	Colon_Transverse	0.862999	-1.62774
CYTH2	0.103622	Colon_Transverse	0.862999	1.62754
METTL12	0.103667	Colon_Transverse	0.862999	-1.62733
FAXDC2	0.103675	Colon_Transverse	0.862999	-1.62729
FAM53A	0.143822	Artery_Tibial	0.863	1.46171
GLB1	0.123155	Brain_Hippocampus	0.863007	-1.54167
STRADA	0.177818	Cells_EBV-transformed_lymphocytes	0.863015	-1.3475
KLK1	0.177887	Cells_EBV-transformed_lymphocytes	0.863015	1.34729
ZNF296	0.177946	Cells_EBV-transformed_lymphocytes	0.863015	-1.34711
AQP11	0.178112	Cells_EBV-transformed_lymphocytes	0.863015	-1.34659
LURAP1	0.178253	Cells_EBV-transformed_lymphocytes	0.863015	-1.34615
SMCHD1	0.178404	Cells_EBV-transformed_lymphocytes	0.863015	1.34569
NLRC3	0.178408	Cells_EBV-transformed_lymphocytes	0.863015	1.34567
PPP1R16B	0.178527	Cells_EBV-transformed_lymphocytes	0.863015	-1.34531
GNA11	0.178538	Cells_EBV-transformed_lymphocytes	0.863015	-1.34527
TTC13	0.178602	Cells_EBV-transformed_lymphocytes	0.863015	-1.34507
PLEK	0.178828	Cells_EBV-transformed_lymphocytes	0.863015	-1.34437
OLAH	0.178864	Cells_EBV-transformed_lymphocytes	0.863015	1.34426
FEZ2	0.178871	Cells_EBV-transformed_lymphocytes	0.863015	-1.34424
SULT2B1	0.178883	Cells_EBV-transformed_lymphocytes	0.863015	-1.3442
LLGL2	0.17915	Cells_EBV-transformed_lymphocytes	0.863015	-1.34338
C10orf11	0.179196	Cells_EBV-transformed_lymphocytes	0.863015	1.34323
FAM198A	0.179264	Cells_EBV-transformed_lymphocytes	0.863015	1.34302
CAPN8	0.179274	Cells_EBV-transformed_lymphocytes	0.863015	-1.343
ELMOD3	0.179344	Cells_EBV-transformed_lymphocytes	0.863015	1.34278
C5orf63	0.179425	Cells_EBV-transformed_lymphocytes	0.863015	1.34253
PLA2G5	0.179594	Cells_EBV-transformed_lymphocytes	0.863015	-1.34201
PAPSS1	0.179599	Cells_EBV-transformed_lymphocytes	0.863015	-1.34199
SHMT1	0.179947	Cells_EBV-transformed_lymphocytes	0.863015	-1.34092
BRCA1	0.180107	Cells_EBV-transformed_lymphocytes	0.863015	1.34043
LATS1	0.180311	Cells_EBV-transformed_lymphocytes	0.863015	-1.3398
CHGA	0.180406	Cells_EBV-transformed_lymphocytes	0.863015	-1.33951
FAM221B	0.1805	Cells_EBV-transformed_lymphocytes	0.863015	-1.33922
ADARB2	0.180527	Cells_EBV-transformed_lymphocytes	0.863015	1.33914
NCEH1	0.180637	Cells_EBV-transformed_lymphocytes	0.863015	-1.3388
NFKBID	0.180736	Cells_EBV-transformed_lymphocytes	0.863015	1.33849
HCST	0.180736	Cells_EBV-transformed_lymphocytes	0.863015	-1.33849
ZCCHC3	0.180813	Cells_EBV-transformed_lymphocytes	0.863015	1.33826
SLC9A3	0.180928	Cells_EBV-transformed_lymphocytes	0.863015	-1.3379
RP11-434P11.2	0.180949	Cells_EBV-transformed_lymphocytes	0.863015	1.33784
FAM92B	0.180967	Cells_EBV-transformed_lymphocytes	0.863015	-1.33778
ST6GALNAC2	0.181034	Cells_EBV-transformed_lymphocytes	0.863015	1.33758
ADCK2	0.181102	Cells_EBV-transformed_lymphocytes	0.863015	-1.33737
LNP1	0.181146	Cells_EBV-transformed_lymphocytes	0.863015	1.33724
ATP9A	0.181355	Cells_EBV-transformed_lymphocytes	0.863015	1.33659
LUCAT1	0.181358	Cells_EBV-transformed_lymphocytes	0.863015	-1.33659
TPP2	0.181405	Cells_EBV-transformed_lymphocytes	0.863015	-1.33644
SLC16A11	0.181448	Cells_EBV-transformed_lymphocytes	0.863015	1.33631
COQ7	0.18149	Cells_EBV-transformed_lymphocytes	0.863015	1.33618
ACAD8	0.181528	Cells_EBV-transformed_lymphocytes	0.863015	1.33607
SCN1B	0.181589	Cells_EBV-transformed_lymphocytes	0.863015	1.33588
DOCK9	0.181599	Cells_EBV-transformed_lymphocytes	0.863015	-1.33585
PDX1	0.181643	Cells_EBV-transformed_lymphocytes	0.863015	-1.33571
CCNJ	0.181675	Cells_EBV-transformed_lymphocytes	0.863015	1.33562
CATSPERG	0.181687	Cells_EBV-transformed_lymphocytes	0.863015	1.33558
MRFAP1	0.139682	Brain_Cortex	0.863015	-1.47697
SRC	0.0551353	Brain_Cerebellar_Hemisphere	0.863018	1.91781
RP5-1098D14.1	0.0553338	Brain_Cerebellar_Hemisphere	0.863018	1.91625
WFDC3	0.0554537	Brain_Cerebellar_Hemisphere	0.863018	-1.9153
KAT8	0.0555966	Brain_Cerebellar_Hemisphere	0.863018	-1.91418
TLK1	0.0556	Brain_Cerebellar_Hemisphere	0.863018	-1.91416
GDPD3	0.0556011	Brain_Cerebellar_Hemisphere	0.863018	1.91415
RPL34	0.055627	Brain_Cerebellar_Hemisphere	0.863018	-1.91395
ZNF789	0.0556921	Brain_Cerebellar_Hemisphere	0.863018	-1.91344
PPP1R3E	0.0557317	Brain_Cerebellar_Hemisphere	0.863018	-1.91313
CPZ	0.0798416	Ovary	0.863022	-1.75161
C20orf96	0.0799571	Ovary	0.863022	-1.75094
PPIL3	0.0800344	Ovary	0.863022	-1.75049
MYO18B	0.0801183	Ovary	0.863022	-1.75
PGA3	0.0801317	Ovary	0.863022	-1.74992
SMIM13	0.0801755	Ovary	0.863022	1.74967
COLEC10	0.0888452	Adrenal_Gland	0.863042	1.70152
ZNF180	0.0889646	Adrenal_Gland	0.863042	-1.70088
LINC00672	0.089132	Adrenal_Gland	0.863042	1.69999
MSH6	0.0892236	Adrenal_Gland	0.863042	-1.69951
DCLRE1B	0.0895103	Adrenal_Gland	0.863042	-1.69799
AP4B1	0.0895103	Adrenal_Gland	0.863042	-1.69799
STAB2	0.0896253	Adrenal_Gland	0.863042	1.69738
CNTN1	0.0896382	Adrenal_Gland	0.863042	1.69731
LIN7B	0.0896441	Adrenal_Gland	0.863042	-1.69728
RP11-554D14.6	0.0897024	Adrenal_Gland	0.863042	-1.69697
AC005618.6	0.0897086	Adrenal_Gland	0.863042	-1.69694
FAN1	0.0897446	Adrenal_Gland	0.863042	1.69675
CARD16	0.0897567	Adrenal_Gland	0.863042	-1.69668
GPM6A	0.0898321	Adrenal_Gland	0.863042	1.69628
RP11-1293J14.1	0.089897	Adrenal_Gland	0.863042	1.69594
DYRK1A	0.13976	Brain_Cortex	0.863053	-1.47668
STOX1	0.140708	Esophagus_Gastroesophageal_Junction	0.863064	1.47316
PAG1	0.159172	smultixcan	0.86309	0.267163
FKBP2	0.0722162	Nerve_Tibial	0.863109	1.79775
ANAPC16	0.126628	Spleen	0.86312	-1.52754
RP11-196G11.6	0.058184	Brain_Substantia_nigra	0.863121	1.89431
C19orf18	0.0583093	Brain_Substantia_nigra	0.863121	1.89337
PAH	0.0583325	Brain_Substantia_nigra	0.863121	1.89319
SIX1	0.159617	Brain_Putamen_basal_ganglia	0.863123	1.40636
ACADM	0.0776954	Breast_Mammary_Tissue	0.863124	-1.76422
FFAR4	0.0777469	Breast_Mammary_Tissue	0.863124	1.76391
FUK	0.123808	Muscle_Skeletal	0.863143	-1.53898
RP11-676J12.4	0.0689552	Skin_Not_Sun_Exposed_Suprapubic	0.863147	-1.81871
IQCE	0.145037	Brain_Frontal_Cortex_BA9	0.863174	-1.45729
TUBA1C	0.181876	Cells_EBV-transformed_lymphocytes	0.863182	1.335
MORN3	0.181892	Cells_EBV-transformed_lymphocytes	0.863182	1.33495
SNRNP70	0.113615	Whole_Blood	0.863201	1.58215
KCTD8	0.0584992	Brain_Substantia_nigra	0.863211	-1.89194
OXNAD1	0.0585314	Brain_Substantia_nigra	0.863211	1.8917
EXOG	0.0586909	Brain_Substantia_nigra	0.863211	1.8905
TMUB1	0.0588575	Brain_Substantia_nigra	0.863211	-1.88926
NPW	0.0589067	Brain_Substantia_nigra	0.863211	-1.88889
SLC2A8	0.0590109	Brain_Substantia_nigra	0.863211	1.88811
FAM124B	0.0591309	Brain_Substantia_nigra	0.863211	1.88722
FCGR3A	0.0593159	Brain_Substantia_nigra	0.863211	1.88584
TOMM7	0.0593335	Brain_Substantia_nigra	0.863211	1.88571
FAM45A	0.0595571	Brain_Substantia_nigra	0.863211	-1.88406
BAALC	0.0597749	Brain_Substantia_nigra	0.863211	-1.88245
LRRC1	0.0598016	Brain_Substantia_nigra	0.863211	1.88225
MAPK15	0.0598411	Brain_Substantia_nigra	0.863211	-1.88196
MYOZ1	0.059851	Brain_Substantia_nigra	0.863211	1.88189
SAMMSON	0.0602314	Brain_Substantia_nigra	0.863211	1.8791
SLC35C2	0.0602368	Brain_Substantia_nigra	0.863211	1.87906
LRRC46	0.0603072	Brain_Substantia_nigra	0.863211	1.87854
OXLD1	0.0603567	Brain_Substantia_nigra	0.863211	1.87818
RP11-774O3.3	0.0603605	Brain_Substantia_nigra	0.863211	1.87815
PRSS3	0.0604092	Brain_Substantia_nigra	0.863211	1.8778
WRNIP1	0.0606368	Brain_Substantia_nigra	0.863211	1.87613
RP11-10C24.3	0.0606882	Brain_Substantia_nigra	0.863211	1.87576
TLR4	0.0607163	Brain_Substantia_nigra	0.863211	1.87556
EMILIN3	0.0609599	Brain_Substantia_nigra	0.863211	-1.87379
CC2D2A	0.0613647	Brain_Substantia_nigra	0.863211	-1.87086
CHST5	0.0614138	Brain_Substantia_nigra	0.863211	-1.8705
RP11-766N7.3	0.0614992	Brain_Substantia_nigra	0.863211	1.86989
PAK6	0.0615442	Brain_Substantia_nigra	0.863211	1.86957
LRRC8A	0.0615998	Brain_Substantia_nigra	0.863211	1.86917
RP11-263K4.3	0.0616039	Brain_Substantia_nigra	0.863211	-1.86914
C9orf24	0.0616767	Brain_Substantia_nigra	0.863211	-1.86861
ALG14	0.0616767	Brain_Substantia_nigra	0.863211	1.86861
EIF4EBP2	0.0618937	Brain_Substantia_nigra	0.863211	-1.86706
DNAL4	0.0621417	Brain_Substantia_nigra	0.863211	-1.86528
DPY30	0.0621689	Brain_Substantia_nigra	0.863211	1.86509
DUSP23	0.0623091	Brain_Substantia_nigra	0.863211	1.86409
LOX	0.0624401	Brain_Substantia_nigra	0.863211	1.86316
PPIC	0.062472	Brain_Substantia_nigra	0.863211	-1.86293
GOLGA3	0.062543	Brain_Substantia_nigra	0.863211	1.86243
TAF9	0.0626507	Brain_Substantia_nigra	0.863211	1.86166
LARP7	0.0626999	Brain_Substantia_nigra	0.863211	1.86131
ZGRF1	0.0626999	Brain_Substantia_nigra	0.863211	-1.86131
2024-09-12	0.0627721	Brain_Substantia_nigra	0.863211	-1.8608
ZNF273	0.0628244	Brain_Substantia_nigra	0.863211	1.86043
ADO	0.0632754	Brain_Substantia_nigra	0.863211	-1.85725
C1orf226	0.0632908	Brain_Substantia_nigra	0.863211	-1.85714
BEND6	0.0633099	Brain_Substantia_nigra	0.863211	-1.85701
RP11-890B15.3	0.0634301	Brain_Substantia_nigra	0.863211	-1.85616
RPTOR	0.0634301	Brain_Substantia_nigra	0.863211	1.85616
PRSS36	0.0634301	Brain_Substantia_nigra	0.863211	-1.85616
TMEM120A	0.0634372	Brain_Substantia_nigra	0.863211	-1.85612
BHLHE40	0.0634632	Brain_Substantia_nigra	0.863211	-1.85593
TNFAIP6	0.0635506	Brain_Substantia_nigra	0.863211	-1.85532
ATP2A2	0.063565	Brain_Substantia_nigra	0.863211	1.85522
NAA60	0.0635655	Brain_Substantia_nigra	0.863211	-1.85522
RAB2B	0.0635672	Brain_Substantia_nigra	0.863211	-1.8552
MRTO4	0.0636321	Brain_Substantia_nigra	0.863211	-1.85475
PLEKHJ1	0.0636526	Brain_Substantia_nigra	0.863211	1.85461
PEX12	0.0636776	Brain_Substantia_nigra	0.863211	1.85443
MAPK8IP3	0.0637488	Brain_Substantia_nigra	0.863211	1.85393
KHDC1L	0.0637734	Brain_Substantia_nigra	0.863211	-1.85376
C20orf203	0.0638161	Brain_Substantia_nigra	0.863211	1.85346
GOT2	0.0639096	Brain_Substantia_nigra	0.863211	-1.85281
CD300LF	0.0639739	Brain_Substantia_nigra	0.863211	-1.85236
TAF4B	0.0640258	Brain_Substantia_nigra	0.863211	1.852
DAPK3	0.0640279	Brain_Substantia_nigra	0.863211	-1.85199
METTL5	0.0641724	Brain_Substantia_nigra	0.863211	-1.85098
LINC00664	0.0641763	Brain_Substantia_nigra	0.863211	-1.85095
ZFPL1	0.0641892	Brain_Substantia_nigra	0.863211	-1.85086
CDCA5	0.0641892	Brain_Substantia_nigra	0.863211	1.85086
MPHOSPH9	0.10165	Brain_Cerebellum	0.863213	-1.6369
PSMD9	0.101662	Brain_Cerebellum	0.863213	1.63685
IPO13	0.101677	Brain_Cerebellum	0.863213	1.63678
DEPTOR	0.101756	Brain_Cerebellum	0.863213	-1.6364
NPR2	0.101764	Brain_Cerebellum	0.863213	1.63636
UBL5	0.101826	Brain_Cerebellum	0.863213	-1.63607
TOM1L2	0.101899	Brain_Cerebellum	0.863213	-1.63571
DRC3	0.101899	Brain_Cerebellum	0.863213	1.63571
PSEN2	0.0660277	Brain_Nucleus_accumbens_basal_ganglia	0.863214	-1.83824
MAPKAPK5-AS1	0.126718	Spleen	0.863238	-1.52717
PTOV1	0.0970975	Small_Intestine_Terminal_Ileum	0.86327	-1.65909
PEMT	0.145129	Brain_Frontal_Cortex_BA9	0.863284	-1.45695
SMCO4	0.106683	Testis	0.863285	-1.61328
PRKAG2	0.182001	Cells_EBV-transformed_lymphocytes	0.8633	1.33462
ZIC4	0.0929581	Brain_Hypothalamus	0.863313	-1.68
ZWINT	0.0837451	Esophagus_Muscularis	0.863314	1.72936
HAP1	0.140915	Esophagus_Gastroesophageal_Junction	0.863316	-1.47239
RP11-620J15.3	0.141079	Esophagus_Gastroesophageal_Junction	0.863316	-1.47178
RMI2	0.141126	Esophagus_Gastroesophageal_Junction	0.863316	1.47161
RPP25	0.141175	Esophagus_Gastroesophageal_Junction	0.863316	1.47143
LINC00619	0.141287	Esophagus_Gastroesophageal_Junction	0.863316	-1.47101
UQCC1	0.141287	Esophagus_Gastroesophageal_Junction	0.863316	-1.47101
PITPNA	0.141376	Esophagus_Gastroesophageal_Junction	0.863316	-1.47069
FAM50B	0.141403	Esophagus_Gastroesophageal_Junction	0.863316	-1.47059
RP1-206D15.6	0.141598	Esophagus_Gastroesophageal_Junction	0.863316	-1.46987
RP11-359E10.1	0.141662	Esophagus_Gastroesophageal_Junction	0.863316	-1.46963
ELAVL1	0.141949	Esophagus_Gastroesophageal_Junction	0.863316	-1.46857
MED31	0.14196	Esophagus_Gastroesophageal_Junction	0.863316	-1.46853
FAM103A1	0.142022	Esophagus_Gastroesophageal_Junction	0.863316	-1.4683
OSBPL10	0.142035	Esophagus_Gastroesophageal_Junction	0.863316	1.46825
SUOX	0.142092	Esophagus_Gastroesophageal_Junction	0.863316	-1.46805
COQ10A	0.14216	Esophagus_Gastroesophageal_Junction	0.863316	1.46779
GOT1	0.142162	Esophagus_Gastroesophageal_Junction	0.863316	-1.46779
TGFB1I1	0.142206	Esophagus_Gastroesophageal_Junction	0.863316	-1.46763
CENPX	0.142206	Esophagus_Gastroesophageal_Junction	0.863316	1.46762
C20orf194	0.142334	Esophagus_Gastroesophageal_Junction	0.863316	-1.46715
GYG1	0.142347	Esophagus_Gastroesophageal_Junction	0.863316	-1.46711
WDR12	0.142417	Esophagus_Gastroesophageal_Junction	0.863316	1.46685
CALU	0.142423	Esophagus_Gastroesophageal_Junction	0.863316	-1.46683
RP11-365H22.2	0.142467	Esophagus_Gastroesophageal_Junction	0.863316	1.46667
AP4B1	0.0895103	Brain_Anterior_cingulate_cortex_BA24	0.863336	-1.69799
SETD2	0.0895609	Brain_Anterior_cingulate_cortex_BA24	0.863336	-1.69772
ATG9A	0.089633	Brain_Anterior_cingulate_cortex_BA24	0.863336	-1.69734
UCHL5	0.182096	Cells_EBV-transformed_lymphocytes	0.863349	1.33433
PHLPP2	0.176269	Artery_Aorta	0.863362	-1.35233
EXOSC2	0.119981	Liver	0.863369	1.55485
EVC2	0.124008	Muscle_Skeletal	0.86337	1.53817
APOBEC3C	0.124055	Muscle_Skeletal	0.86337	1.53797
RP11-473M20.9	0.124065	Muscle_Skeletal	0.86337	1.53793
POP5	0.159739	Brain_Putamen_basal_ganglia	0.863374	-1.40595
CCDC117	0.0838858	Esophagus_Muscularis	0.863403	-1.72857
SLC35C1	0.083892	Esophagus_Muscularis	0.863403	1.72854
CCKBR	0.159301	smultixcan	0.863406	-0.176032
SMIM3	0.15931	smultixcan	0.863406	1.02226
HIF1AN	0.0723768	Nerve_Tibial	0.86343	-1.79674
SEPT7-AS1	0.0724098	Nerve_Tibial	0.86343	1.79653
ACAA1	0.0724367	Nerve_Tibial	0.86343	1.79636
SMIM20	0.0973744	Small_Intestine_Terminal_Ileum	0.863436	-1.65772
MNS1	0.0974404	Small_Intestine_Terminal_Ileum	0.863436	1.65739
STAT6	0.0974906	Small_Intestine_Terminal_Ileum	0.863436	1.65714
ADAMTS8	0.0976712	Small_Intestine_Terminal_Ileum	0.863436	1.65625
MFSD2B	0.0976998	Small_Intestine_Terminal_Ileum	0.863436	1.65611
CATSPERG	0.0977804	Small_Intestine_Terminal_Ileum	0.863436	1.65571
RP3-522J7.6	0.0978118	Small_Intestine_Terminal_Ileum	0.863436	-1.65556
TSPAN8	0.0979364	Small_Intestine_Terminal_Ileum	0.863436	1.65494
EIF1B	0.0979902	Small_Intestine_Terminal_Ileum	0.863436	-1.65468
SSTR1	0.0979993	Small_Intestine_Terminal_Ileum	0.863436	1.65463
LINC02080	0.0980317	Small_Intestine_Terminal_Ileum	0.863436	-1.65447
DARS2	0.0981096	Small_Intestine_Terminal_Ileum	0.863436	-1.65409
MYOC	0.0982292	Small_Intestine_Terminal_Ileum	0.863436	1.6535
PGP	0.0982487	Small_Intestine_Terminal_Ileum	0.863436	1.6534
FAM177A1	0.0983725	Small_Intestine_Terminal_Ileum	0.863436	1.6528
C12orf65	0.0984967	Small_Intestine_Terminal_Ileum	0.863436	1.65219
TMED5	0.0984991	Small_Intestine_Terminal_Ileum	0.863436	-1.65217
ACPP	0.0985552	Small_Intestine_Terminal_Ileum	0.863436	1.6519
FAM206A	0.0986081	Small_Intestine_Terminal_Ileum	0.863436	1.65164
SAMD8	0.0986227	Small_Intestine_Terminal_Ileum	0.863436	1.65157
GDPGP1	0.0986741	Small_Intestine_Terminal_Ileum	0.863436	-1.65132
STEAP2	0.102001	Brain_Cerebellum	0.863452	-1.63523
RPS15A	0.1038	Colon_Transverse	0.863457	1.6267
ZWINT	0.0833942	Artery_Coronary	0.863475	1.73132
C1QTNF8	0.083429	Artery_Coronary	0.863475	1.73113
PIK3IP1	0.0835142	Artery_Coronary	0.863475	1.73065
VWA3B	0.0836433	Artery_Coronary	0.863475	-1.72993
LUC7L2	0.0836461	Artery_Coronary	0.863475	1.72991
C22orf29	0.0836727	Artery_Coronary	0.863475	-1.72976
NADK2	0.117316	Uterus	0.863476	-1.56614
TCIRG1	0.11733	Uterus	0.863476	1.56608
ANO2	0.0988158	Small_Intestine_Terminal_Ileum	0.86349	1.65062
ADAT1	0.0988287	Small_Intestine_Terminal_Ileum	0.86349	-1.65056
PPIL1	0.176553	Artery_Aorta	0.863505	-1.35144
FIG4	0.176656	Artery_Aorta	0.863505	1.35112
SHMT1	0.176775	Artery_Aorta	0.863505	-1.35075
ZNF777	0.1768	Artery_Aorta	0.863505	-1.35067
RP11-166O4.6	0.176843	Artery_Aorta	0.863505	1.35054
TIMM50	0.176854	Artery_Aorta	0.863505	-1.35051
RP11-266A24.1	0.176899	Artery_Aorta	0.863505	-1.35036
UBXN2A	0.177016	Artery_Aorta	0.863505	-1.35
LTK	0.177016	Artery_Aorta	0.863505	-1.35
ZNF490	0.177128	Artery_Aorta	0.863505	1.34965
C19orf57	0.177389	Artery_Aorta	0.863505	1.34884
TMEM97	0.177485	Artery_Aorta	0.863505	1.34854
SMIM3	0.177597	Artery_Aorta	0.863505	-1.34819
RP11-158H5.7	0.177685	Artery_Aorta	0.863505	-1.34792
CYB5RL	0.177795	Artery_Aorta	0.863505	-1.34758
PLIN3	0.177877	Artery_Aorta	0.863505	-1.34732
ADCK2	0.177927	Artery_Aorta	0.863505	-1.34717
KRT27	0.177961	Artery_Aorta	0.863505	-1.34706
CCDC14	0.178	Artery_Aorta	0.863505	1.34694
PSENEN	0.178	Artery_Aorta	0.863505	1.34694
POU5F2	0.178024	Artery_Aorta	0.863505	-1.34686
PIEZO1	0.178066	Artery_Aorta	0.863505	1.34673
ZGPAT	0.178172	Artery_Aorta	0.863505	1.34641
ARFRP1	0.178172	Artery_Aorta	0.863505	1.34641
LURAP1	0.178253	Artery_Aorta	0.863505	1.34615
FAM182B	0.178346	Artery_Aorta	0.863505	1.34586
CACFD1	0.178449	Artery_Aorta	0.863505	1.34555
AC004947.2	0.178701	Artery_Aorta	0.863505	1.34477
SLC44A2	0.178762	Artery_Aorta	0.863505	-1.34458
MTHFR	0.178828	Artery_Aorta	0.863505	-1.34437
AP1M1	0.178876	Artery_Aorta	0.863505	1.34422
ATP5C1	0.178982	Artery_Aorta	0.863505	-1.3439
ATMIN	0.179007	Artery_Aorta	0.863505	1.34382
ERC2	0.179038	Artery_Aorta	0.863505	-1.34372
PCYT1A	0.179151	Artery_Aorta	0.863505	-1.34337
NLRC5	0.179185	Artery_Aorta	0.863505	1.34327
GPR160	0.179594	Artery_Aorta	0.863505	-1.342
RP11-399K21.13	0.17967	Artery_Aorta	0.863505	1.34177
MFSD6	0.179681	Artery_Aorta	0.863505	1.34174
PTDSS1	0.179741	Artery_Aorta	0.863505	-1.34155
FBXO6	0.179831	Artery_Aorta	0.863505	1.34127
BRCA1	0.180107	Artery_Aorta	0.863505	1.34043
SLC43A3	0.180178	Artery_Aorta	0.863505	-1.34021
C9orf47	0.180201	Artery_Aorta	0.863505	1.34014
TANGO2	0.180201	Artery_Aorta	0.863505	-1.34014
TERF2IP	0.180223	Artery_Aorta	0.863505	-1.34007
TSPAN10	0.1804	Artery_Aorta	0.863505	-1.33953
POLR2J3	0.180425	Artery_Aorta	0.863505	-1.33945
CEP250	0.180442	Artery_Aorta	0.863505	1.33939
CTD-2339F6.1	0.180651	Artery_Aorta	0.863505	1.33875
TAF5L	0.180685	Artery_Aorta	0.863505	-1.33865
NOP9	0.180693	Artery_Aorta	0.863505	1.33862
HCST	0.180736	Artery_Aorta	0.863505	-1.33849
RP11-147L13.8	0.180736	Artery_Aorta	0.863505	1.33849
INIP	0.180796	Artery_Aorta	0.863505	-1.33831
TXK	0.180854	Artery_Aorta	0.863505	1.33813
MORN1	0.180887	Artery_Aorta	0.863505	-1.33803
RP11-434P11.2	0.180949	Artery_Aorta	0.863505	1.33784
GYG1	0.181009	Artery_Aorta	0.863505	-1.33765
ADRA1D	0.181018	Artery_Aorta	0.863505	-1.33763
CDH5	0.181082	Artery_Aorta	0.863505	1.33743
ATF6	0.181121	Artery_Aorta	0.863505	-1.33731
EGR3	0.181158	Artery_Aorta	0.863505	1.3372
PLCL1	0.181229	Artery_Aorta	0.863505	-1.33698
GLRX3	0.181237	Artery_Aorta	0.863505	-1.33696
AP1G1	0.18143	Artery_Aorta	0.863505	-1.33636
CAPN8	0.181465	Artery_Aorta	0.863505	-1.33626
UBXN7	0.18149	Artery_Aorta	0.863505	1.33618
ADAM28	0.181522	Artery_Aorta	0.863505	1.33608
SPC25	0.181545	Artery_Aorta	0.863505	-1.33601
ARHGEF10L	0.181563	Artery_Aorta	0.863505	-1.33596
TNRC6B	0.181643	Artery_Aorta	0.863505	1.33571
USH1C	0.181643	Artery_Aorta	0.863505	1.33571
LNP1	0.181659	Artery_Aorta	0.863505	1.33566
CCNJ	0.181675	Artery_Aorta	0.863505	1.33562
EIF3E	0.181675	Artery_Aorta	0.863505	-1.33562
CATSPERG	0.181687	Artery_Aorta	0.863505	1.33558
PRDM6	0.0561959	Pancreas	0.863516	1.90951
METTL21A	0.143977	Artery_Tibial	0.863517	1.46114
RPL31	0.144089	Artery_Tibial	0.863533	1.46073
TGM1	0.14438	Artery_Tibial	0.863533	-1.45967
2024-03-07	0.144418	Artery_Tibial	0.863533	-1.45954
RABGGTB	0.144439	Artery_Tibial	0.863533	-1.45946
RP11-157J24.2	0.144517	Artery_Tibial	0.863533	-1.45917
HACD2	0.144749	Artery_Tibial	0.863533	1.45833
ZNF883	0.144793	Artery_Tibial	0.863533	1.45817
DNAJC6	0.144872	Artery_Tibial	0.863533	1.45789
MYO1E	0.14491	Artery_Tibial	0.863533	1.45775
LINC02166	0.14491	Artery_Tibial	0.863533	-1.45775
DCT	0.145029	Artery_Tibial	0.863533	-1.45732
PACS2	0.14506	Artery_Tibial	0.863533	1.4572
TGIF1	0.145097	Artery_Tibial	0.863533	1.45707
SNAP47	0.145129	Artery_Tibial	0.863533	1.45695
EHBP1L1	0.145133	Artery_Tibial	0.863533	-1.45694
SRI	0.145175	Artery_Tibial	0.863533	-1.45679
PROS1	0.145211	Artery_Tibial	0.863533	-1.45666
RP11-135J2.3	0.145248	Artery_Tibial	0.863533	-1.45652
RIIAD1	0.145336	Artery_Tibial	0.863533	1.4562
PTGER3	0.145393	Artery_Tibial	0.863533	1.456
MIS12	0.145465	Artery_Tibial	0.863533	-1.45574
PAF1	0.145497	Artery_Tibial	0.863533	1.45562
TMUB1	0.0588575	Adipose_Subcutaneous	0.863548	-1.88926
RNF166	0.0589218	Adipose_Subcutaneous	0.863548	-1.88878
BRWD1	0.0589373	Adipose_Subcutaneous	0.863548	-1.88866
DHX33	0.0790559	Vagina	0.86355	1.75619
ECE2	0.0793077	Vagina	0.86355	1.75472
WDR93	0.0793316	Vagina	0.86355	1.75458
IVL	0.0793509	Vagina	0.86355	-1.75446
GOLT1B	0.0793947	Vagina	0.86355	-1.75421
LAX1	0.0795538	Vagina	0.86355	1.75328
BCAS3	0.0795783	Vagina	0.86355	1.75314
PHAX	0.0797381	Vagina	0.86355	-1.75221
OPTN	0.0797601	Vagina	0.86355	-1.75208
CCDC3	0.0797601	Vagina	0.86355	1.75208
SLC22A4	0.0995799	Skin_Sun_Exposed_Lower_leg	0.863554	1.64689
CNTF	0.0996796	Skin_Sun_Exposed_Lower_leg	0.863554	1.64641
C9orf85	0.0997499	Skin_Sun_Exposed_Lower_leg	0.863554	-1.64607
CLEC12A	0.0998524	Skin_Sun_Exposed_Lower_leg	0.863554	1.64557
ZDHHC19	0.0998871	Skin_Sun_Exposed_Lower_leg	0.863554	1.6454
FRS3	0.0998887	Skin_Sun_Exposed_Lower_leg	0.863554	1.64539
APP	0.0803398	Ovary	0.863559	-1.74872
C12orf10	0.0804383	Ovary	0.863559	1.74815
PCDHGA12	0.0805696	Ovary	0.863559	-1.74739
KLHDC8B	0.080745	Ovary	0.863559	1.74638
RBM23	0.0807796	Ovary	0.863559	-1.74618
SDCCAG8	0.0807846	Ovary	0.863559	-1.74615
KPNA4	0.0808798	Ovary	0.863559	1.7456
C6orf141	0.0809009	Ovary	0.863559	1.74548
NOS3	0.0809066	Ovary	0.863559	-1.74545
ATF7IP2	0.0765884	Kidney_Cortex	0.863562	1.77083
SPCS2	0.0766452	Kidney_Cortex	0.863562	1.77049
SAMD15	0.120195	Brain_Spinal_cord_cervical_c-1	0.863568	1.55396
LSAMP	0.106863	Testis	0.863578	-1.61245
UBTF	0.106884	Testis	0.863578	1.61236
PRSS58	0.106936	Testis	0.863578	1.61212
POP5	0.106948	Testis	0.863578	-1.61206
MRPL1	0.093126	Brain_Hypothalamus	0.863597	1.67913
CD83	0.0931412	Brain_Hypothalamus	0.863597	-1.67906
TUFT1	0.0643826	Brain_Substantia_nigra	0.863604	1.84952
PLD2	0.064399	Brain_Substantia_nigra	0.863604	1.84941
GPX1	0.0644692	Brain_Substantia_nigra	0.863604	1.84892
CD177	0.0839822	Esophagus_Muscularis	0.86362	-1.72803
PTTG1	0.0999829	Skin_Sun_Exposed_Lower_leg	0.863634	-1.64494
CLYBL	0.100033	Skin_Sun_Exposed_Lower_leg	0.863634	-1.6447
LZTS2	0.100095	Skin_Sun_Exposed_Lower_leg	0.863634	-1.64439
GPT2	0.113757	Whole_Blood	0.863676	1.58153
HIST3H2A	0.099918	Brain_Amygdala	0.863688	1.64525
SCGB3A1	0.10053	Brain_Amygdala	0.863706	-1.64229
CYB5RL	0.100643	Brain_Amygdala	0.863706	-1.64174
FAM3B	0.100888	Brain_Amygdala	0.863706	1.64056
ARHGAP22	0.100974	Brain_Amygdala	0.863706	-1.64015
ACSF3	0.101187	Brain_Amygdala	0.863706	-1.63913
TPBG	0.101236	Brain_Amygdala	0.863706	1.63889
RP4-737E23.2	0.101267	Brain_Amygdala	0.863706	-1.63874
TMEM200A	0.101428	Brain_Amygdala	0.863706	1.63797
NME6	0.101477	Brain_Amygdala	0.863706	1.63774
OXER1	0.101515	Brain_Amygdala	0.863706	-1.63755
NDRG3	0.101515	Brain_Amygdala	0.863706	-1.63755
IPO13	0.101677	Brain_Amygdala	0.863706	-1.63678
TRIM56	0.101708	Brain_Amygdala	0.863706	-1.63663
LINC00658	0.101788	Brain_Amygdala	0.863706	1.63625
FBXL12	0.101826	Brain_Amygdala	0.863706	-1.63607
UBL5	0.101826	Brain_Amygdala	0.863706	-1.63607
AC084149.2	0.101829	Brain_Amygdala	0.863706	-1.63605
DRC3	0.101899	Brain_Amygdala	0.863706	1.63571
TAMM41	0.102186	Brain_Amygdala	0.863706	-1.63434
FETUB	0.10219	Brain_Amygdala	0.863706	1.63433
PACSIN3	0.102241	Brain_Amygdala	0.863706	1.63408
CDC37L1-AS1	0.102246	Brain_Amygdala	0.863706	-1.63406
TARS	0.10228	Brain_Amygdala	0.863706	-1.6339
AOC2	0.102365	Brain_Amygdala	0.863706	-1.6335
ARPC1B	0.102649	Brain_Amygdala	0.863706	-1.63214
STMN3	0.102768	Brain_Amygdala	0.863706	-1.63158
RTEL1	0.102768	Brain_Amygdala	0.863706	1.63158
FASTKD5	0.10301	Brain_Amygdala	0.863706	1.63043
SMCHD1	0.103024	Brain_Amygdala	0.863706	1.63037
LARP4	0.103079	Brain_Amygdala	0.863706	1.63011
KCNN4	0.103235	Brain_Amygdala	0.863706	-1.62937
CHSY3	0.103256	Brain_Amygdala	0.863706	-1.62927
PDE12	0.103313	Brain_Amygdala	0.863706	-1.629
DHDDS	0.103328	Brain_Amygdala	0.863706	1.62893
C5orf58	0.103358	Brain_Amygdala	0.863706	-1.62879
TCEA2	0.103408	Brain_Amygdala	0.863706	-1.62855
SOX18	0.103408	Brain_Amygdala	0.863706	-1.62855
BAIAP3	0.103478	Brain_Amygdala	0.863706	1.62822
PPP1R12A	0.103545	Brain_Amygdala	0.863706	-1.62791
MFAP3L	0.103581	Brain_Amygdala	0.863706	1.62774
LINC00290	0.103581	Brain_Amygdala	0.863706	1.62774
IPO9	0.103631	Brain_Amygdala	0.863706	-1.6275
ATP6V0E2	0.103667	Brain_Amygdala	0.863706	-1.62733
RNPS1	0.103691	Brain_Amygdala	0.863706	-1.62722
GALNT16	0.103706	Brain_Amygdala	0.863706	1.62715
DUSP6	0.103823	Brain_Amygdala	0.863706	1.6266
PCDHGA10	0.103917	Brain_Amygdala	0.863706	1.62616
RP11-342K6.4	0.103988	Brain_Amygdala	0.863706	1.62582
FAM71F1	0.104075	Brain_Amygdala	0.863706	1.62541
DFNA5	0.104163	Brain_Amygdala	0.863706	1.625
WHAMM	0.104163	Brain_Amygdala	0.863706	1.625
ENPP5	0.104221	Brain_Amygdala	0.863706	-1.62473
ZNHIT3	0.104272	Brain_Amygdala	0.863706	1.62448
NMD3	0.104346	Brain_Amygdala	0.863706	1.62414
CDH4	0.145289	Brain_Frontal_Cortex_BA9	0.863726	-1.45638
PDCD10	0.145425	Brain_Frontal_Cortex_BA9	0.863726	1.45588
LEF1	0.145425	Brain_Frontal_Cortex_BA9	0.863726	1.45588
TNKS	0.145622	Brain_Frontal_Cortex_BA9	0.863726	-1.45517
RP11-473E2.4	0.145622	Brain_Frontal_Cortex_BA9	0.863726	1.45517
SBNO1	0.145644	Brain_Frontal_Cortex_BA9	0.863726	1.45509
UBTF	0.0718057	Prostate	0.863734	1.80035
LAMC2	0.0718462	Prostate	0.863734	-1.80009
ZNF518B	0.145795	Brain_Frontal_Cortex_BA9	0.863748	1.45455
MUC3A	0.145795	Brain_Frontal_Cortex_BA9	0.863748	1.45455
RP3-329A5.8	0.159416	smultixcan	0.863761	0.271785
CSTB	0.0838858	Artery_Coronary	0.863765	1.72857
GXYLT2	0.0838955	Artery_Coronary	0.863765	1.72852
TBC1D20	0.0839243	Artery_Coronary	0.863765	1.72836
TTC39C	0.0841187	Minor_Salivary_Gland	0.863765	-1.72727
WNK4	0.100176	Skin_Sun_Exposed_Lower_leg	0.863765	-1.644
PRKD1	0.136802	Esophagus_Mucosa	0.863765	1.4878
MRPS31	0.136815	Esophagus_Mucosa	0.863765	-1.48776
NT5M	0.136892	Esophagus_Mucosa	0.863765	-1.48747
MTERF2	0.136915	Esophagus_Mucosa	0.863765	-1.48738
SCIN	0.136941	Esophagus_Mucosa	0.863765	1.48728
MYO1A	0.137006	Esophagus_Mucosa	0.863765	-1.48703
SLC1A4	0.137064	Esophagus_Mucosa	0.863765	1.48681
FAM212B	0.181812	Artery_Aorta	0.863766	-1.3352
GPC2	0.136156	Colon_Sigmoid	0.863771	-1.49026
SPC25	0.136173	Colon_Sigmoid	0.863771	-1.4902
AF127936.3	0.136196	Colon_Sigmoid	0.863771	-1.49011
BAD	0.136224	Colon_Sigmoid	0.863771	1.49
AC067959.1	0.159481	smultixcan	0.863776	-0.690832
HEATR1	0.159498	smultixcan	0.863776	1.87548
MFSD6L	0.142673	Esophagus_Gastroesophageal_Junction	0.863795	1.46591
PDCD10	0.142731	Esophagus_Gastroesophageal_Junction	0.863795	1.4657
NUSAP1	0.14293	Esophagus_Gastroesophageal_Junction	0.863795	-1.46497
SVIL	0.142994	Esophagus_Gastroesophageal_Junction	0.863795	-1.46473
LIPF	0.143211	Esophagus_Gastroesophageal_Junction	0.863795	1.46394
RTF1	0.143279	Esophagus_Gastroesophageal_Junction	0.863795	-1.46369
PARP2	0.14331	Esophagus_Gastroesophageal_Junction	0.863795	-1.46358
TMEM68	0.143407	Esophagus_Gastroesophageal_Junction	0.863795	-1.46322
FBXO33	0.143506	Esophagus_Gastroesophageal_Junction	0.863795	-1.46286
FAM212B	0.143709	Esophagus_Gastroesophageal_Junction	0.863795	-1.46212
ZNF687	0.143722	Esophagus_Gastroesophageal_Junction	0.863795	1.46207
KRT7	0.143722	Esophagus_Gastroesophageal_Junction	0.863795	1.46207
ARHGEF25	0.143806	Esophagus_Gastroesophageal_Junction	0.863795	-1.46176
C1orf127	0.143834	Esophagus_Gastroesophageal_Junction	0.863795	1.46166
RP11-572O17.1	0.143868	Esophagus_Gastroesophageal_Junction	0.863795	1.46154
NINJ2	0.143868	Esophagus_Gastroesophageal_Junction	0.863795	-1.46154
INTS1	0.143964	Esophagus_Gastroesophageal_Junction	0.863795	1.46119
TMEM232	0.143973	Esophagus_Gastroesophageal_Junction	0.863795	-1.46115
LINC01220	0.144005	Esophagus_Gastroesophageal_Junction	0.863795	1.46104
MMP1	0.144086	Esophagus_Gastroesophageal_Junction	0.863795	1.46074
KREMEN1	0.144131	Esophagus_Gastroesophageal_Junction	0.863795	1.46058
GPR160	0.144291	Esophagus_Gastroesophageal_Junction	0.863795	-1.46
PI16	0.144314	Esophagus_Gastroesophageal_Junction	0.863795	1.45991
RP11-150O12.3	0.14433	Esophagus_Gastroesophageal_Junction	0.863795	1.45985
METAP1D	0.144363	Esophagus_Gastroesophageal_Junction	0.863795	-1.45974
CPXM2	0.144532	Esophagus_Gastroesophageal_Junction	0.863795	1.45912
NFATC4	0.144783	Esophagus_Gastroesophageal_Junction	0.863795	1.45821
VDAC1	0.14492	Esophagus_Gastroesophageal_Junction	0.863795	1.45771
PGM3	0.144996	Esophagus_Gastroesophageal_Junction	0.863795	-1.45743
2024-03-07	0.145039	Esophagus_Gastroesophageal_Junction	0.863795	-1.45728
SPIDR	0.145073	Esophagus_Gastroesophageal_Junction	0.863795	-1.45716
SMAD2	0.145115	Esophagus_Gastroesophageal_Junction	0.863795	1.457
ZDHHC11	0.145133	Esophagus_Gastroesophageal_Junction	0.863795	-1.45694
KIAA1586	0.145168	Esophagus_Gastroesophageal_Junction	0.863795	-1.45681
KCNC3	0.145267	Esophagus_Gastroesophageal_Junction	0.863795	1.45645
LURAP1L	0.145283	Esophagus_Gastroesophageal_Junction	0.863795	-1.4564
TMEM63B	0.145331	Esophagus_Gastroesophageal_Junction	0.863795	1.45622
EIF2AK2	0.145391	Esophagus_Gastroesophageal_Junction	0.863795	1.45601
AC114730.2	0.145453	Esophagus_Gastroesophageal_Junction	0.863795	-1.45578
PAF1	0.145497	Esophagus_Gastroesophageal_Junction	0.863795	1.45562
ZNF670	0.145507	Esophagus_Gastroesophageal_Junction	0.863795	1.45559
ZNF518B	0.145795	Esophagus_Gastroesophageal_Junction	0.863795	1.45455
PWAR6	0.145795	Esophagus_Gastroesophageal_Junction	0.863795	-1.45455
ITGA7	0.145795	Esophagus_Gastroesophageal_Junction	0.863795	1.45455
MUC3A	0.145795	Esophagus_Gastroesophageal_Junction	0.863795	1.45455
SST	0.145974	Esophagus_Gastroesophageal_Junction	0.863795	-1.4539
HES6	0.146007	Esophagus_Gastroesophageal_Junction	0.863795	1.45378
BEGAIN	0.146151	Esophagus_Gastroesophageal_Junction	0.863795	1.45326
SCAMP1	0.146182	Esophagus_Gastroesophageal_Junction	0.863795	-1.45315
DKFZP434I0714	0.146232	Esophagus_Gastroesophageal_Junction	0.863795	-1.45297
FBXW7	0.146232	Esophagus_Gastroesophageal_Junction	0.863795	1.45297
KCNMB3	0.146351	Esophagus_Gastroesophageal_Junction	0.863795	1.45254
CCDC116	0.146412	Esophagus_Gastroesophageal_Junction	0.863795	1.45232
SIRPG	0.146441	Esophagus_Gastroesophageal_Junction	0.863795	1.45222
NOSIP	0.146555	Esophagus_Gastroesophageal_Junction	0.863795	1.45181
PRR12	0.146555	Esophagus_Gastroesophageal_Junction	0.863795	1.45181
RP11-441O15.3	0.0897619	Brain_Anterior_cingulate_cortex_BA24	0.863833	1.69665
RP13-516M14.1	0.146859	Esophagus_Gastroesophageal_Junction	0.863838	-1.45072
TDRD5	0.146886	Esophagus_Gastroesophageal_Junction	0.863838	1.45062
SMAP2	0.146886	Esophagus_Gastroesophageal_Junction	0.863838	-1.45062
SLC18B1	0.146915	Esophagus_Gastroesophageal_Junction	0.863838	-1.45052
PLCH2	0.146921	Esophagus_Gastroesophageal_Junction	0.863838	-1.4505
CDH16	0.0783771	Thyroid	0.863842	-1.76018
CACNB3	0.139961	Brain_Cortex	0.863848	-1.47594
SKA2	0.182287	Cells_EBV-transformed_lymphocytes	0.863854	1.33375
CTC-332L22.1	0.145622	Artery_Tibial	0.86386	-1.45517
TOX2	0.0899961	Brain_Caudate_basal_ganglia	0.863895	1.69542
IRF6	0.0900512	Brain_Caudate_basal_ganglia	0.863895	-1.69513
ATP5A1	0.0903694	Brain_Caudate_basal_ganglia	0.863895	-1.69345
LBHD1	0.0904332	Brain_Caudate_basal_ganglia	0.863895	-1.69312
HHATL	0.0906837	Brain_Caudate_basal_ganglia	0.863895	1.6918
WDR88	0.0907165	Brain_Caudate_basal_ganglia	0.863895	1.69163
CTC-459F4.1	0.0907791	Brain_Caudate_basal_ganglia	0.863895	1.6913
CYB5R3	0.0907831	Brain_Caudate_basal_ganglia	0.863895	1.69128
ZNF433	0.090877	Brain_Caudate_basal_ganglia	0.863895	1.69079
C19orf18	0.0909811	Brain_Caudate_basal_ganglia	0.863895	1.69024
GLI3	0.0912228	Brain_Caudate_basal_ganglia	0.863895	-1.68898
PCDHGB4	0.0913334	Brain_Caudate_basal_ganglia	0.863895	1.68841
NCOA6	0.0913334	Brain_Caudate_basal_ganglia	0.863895	1.68841
RP11-433J8.1	0.0914403	Brain_Caudate_basal_ganglia	0.863895	-1.68785
KIF21A	0.0915072	Brain_Caudate_basal_ganglia	0.863895	1.6875
GORASP1	0.0915072	Brain_Caudate_basal_ganglia	0.863895	1.6875
UBR3	0.0915625	Brain_Caudate_basal_ganglia	0.863895	1.68721
WASF2	0.091605	Brain_Caudate_basal_ganglia	0.863895	1.68699
MKRN1	0.0916619	Brain_Caudate_basal_ganglia	0.863895	-1.6867
GDPD5	0.0917109	Brain_Caudate_basal_ganglia	0.863895	-1.68644
CHRND	0.0918545	Brain_Caudate_basal_ganglia	0.863895	-1.6857
NME6	0.0918726	Brain_Caudate_basal_ganglia	0.863895	1.6856
SHANK2	0.0919633	Brain_Caudate_basal_ganglia	0.863895	1.68513
VIPAS39	0.0920628	Brain_Caudate_basal_ganglia	0.863895	1.68462
SNW1	0.0921689	Brain_Caudate_basal_ganglia	0.863895	-1.68407
PNPLA6	0.0922952	Brain_Caudate_basal_ganglia	0.863895	1.68341
CPM	0.0923106	Brain_Caudate_basal_ganglia	0.863895	1.68333
PAGR1	0.0923682	Brain_Caudate_basal_ganglia	0.863895	1.68304
AC008992.1	0.0923819	Brain_Caudate_basal_ganglia	0.863895	-1.68297
AKAP13	0.0925457	Brain_Caudate_basal_ganglia	0.863895	-1.68212
VWA5B2	0.0925531	Brain_Caudate_basal_ganglia	0.863895	-1.68208
GDAP2	0.0926418	Brain_Caudate_basal_ganglia	0.863895	1.68162
CCDC82	0.0926906	Brain_Caudate_basal_ganglia	0.863895	-1.68137
GABARAPL1	0.0927758	Brain_Caudate_basal_ganglia	0.863895	1.68093
SELENOM	0.0927991	Brain_Caudate_basal_ganglia	0.863895	1.68081
GRIP2	0.0929573	Brain_Caudate_basal_ganglia	0.863895	-1.68
CD83	0.0931412	Brain_Caudate_basal_ganglia	0.863895	-1.67906
RP11-466F5.10	0.0932759	Brain_Caudate_basal_ganglia	0.863895	1.67836
DISC1	0.0932843	Brain_Caudate_basal_ganglia	0.863895	-1.67832
FNIP2	0.0934445	Brain_Caudate_basal_ganglia	0.863895	-1.6775
RP11-2B6.3	0.0934605	Brain_Caudate_basal_ganglia	0.863895	-1.67742
NAGA	0.0934719	Brain_Caudate_basal_ganglia	0.863895	1.67736
WDR60	0.0935004	Brain_Caudate_basal_ganglia	0.863895	-1.67722
ZNF253	0.0935449	Brain_Caudate_basal_ganglia	0.863895	-1.67699
FAM57B	0.0936116	Brain_Caudate_basal_ganglia	0.863895	1.67665
AHSA1	0.093646	Brain_Caudate_basal_ganglia	0.863895	-1.67647
CDKL3	0.0936636	Brain_Caudate_basal_ganglia	0.863895	1.67638
TEX9	0.0936699	Brain_Caudate_basal_ganglia	0.863895	-1.67635
DMXL1	0.0936724	Brain_Caudate_basal_ganglia	0.863895	-1.67634
C15orf59	0.0937115	Brain_Caudate_basal_ganglia	0.863895	1.67614
PDE7A	0.0937342	Brain_Caudate_basal_ganglia	0.863895	1.67602
KPNA4	0.0937527	Brain_Caudate_basal_ganglia	0.863895	1.67593
GNB4	0.0937579	Brain_Caudate_basal_ganglia	0.863895	-1.6759
EML3	0.093903	Brain_Caudate_basal_ganglia	0.863895	-1.67516
ZNF502	0.0940312	Brain_Caudate_basal_ganglia	0.863895	-1.67451
FBXL12	0.0940621	Brain_Caudate_basal_ganglia	0.863895	-1.67435
RP11-10L7.1	0.0942259	Brain_Caudate_basal_ganglia	0.863895	-1.67352
THOC1	0.0942874	Brain_Caudate_basal_ganglia	0.863895	1.6732
PLEKHO2	0.0944427	Brain_Caudate_basal_ganglia	0.863895	-1.67241
FAT1	0.0944919	Brain_Caudate_basal_ganglia	0.863895	-1.67216
RAB7B	0.0946165	Brain_Caudate_basal_ganglia	0.863895	1.67153
SLC25A17	0.0946166	Brain_Caudate_basal_ganglia	0.863895	1.67153
SPCS3	0.0948909	Brain_Caudate_basal_ganglia	0.863895	1.67014
FYCO1	0.0949191	Brain_Caudate_basal_ganglia	0.863895	-1.67
BAZ1B	0.0949323	Brain_Caudate_basal_ganglia	0.863895	1.66993
FAM225A	0.0949738	Brain_Caudate_basal_ganglia	0.863895	1.66972
ANKRD33B	0.0949767	Brain_Caudate_basal_ganglia	0.863895	1.66971
FAM214A	0.0950596	Brain_Caudate_basal_ganglia	0.863895	1.66929
TMEM80	0.0951837	Brain_Caudate_basal_ganglia	0.863895	-1.66867
COL14A1	0.0952023	Brain_Caudate_basal_ganglia	0.863895	-1.66857
NFXL1	0.0952878	Brain_Caudate_basal_ganglia	0.863895	-1.66814
HMGN4	0.0953024	Brain_Caudate_basal_ganglia	0.863895	-1.66807
OSBPL1A	0.0953335	Brain_Caudate_basal_ganglia	0.863895	1.66791
NRL	0.0953538	Brain_Caudate_basal_ganglia	0.863895	1.66781
ACSM5	0.0955111	Brain_Caudate_basal_ganglia	0.863895	-1.66702
HIGD1A	0.0955807	Brain_Caudate_basal_ganglia	0.863895	-1.66667
C9orf131	0.0955807	Brain_Caudate_basal_ganglia	0.863895	-1.66667
RTKN	0.095739	Brain_Caudate_basal_ganglia	0.863895	-1.66587
RELL1	0.0958585	Brain_Caudate_basal_ganglia	0.863895	-1.66527
FLT3	0.0959816	Brain_Caudate_basal_ganglia	0.863895	1.66465
GRIA4	0.0960028	Brain_Caudate_basal_ganglia	0.863895	-1.66455
TTBK2	0.0960266	Brain_Caudate_basal_ganglia	0.863895	1.66443
ADARB1	0.0960554	Brain_Caudate_basal_ganglia	0.863895	1.66429
ZDHHC3	0.0960658	Brain_Caudate_basal_ganglia	0.863895	1.66423
STX2	0.0960856	Brain_Caudate_basal_ganglia	0.863895	-1.66413
S100A8	0.0779121	Breast_Mammary_Tissue	0.863916	1.76293
CMTR1	0.0780645	Breast_Mammary_Tissue	0.863916	1.76203
CASC10	0.0782646	Breast_Mammary_Tissue	0.863916	1.76084
XYLB	0.0784545	Breast_Mammary_Tissue	0.863916	-1.75972
KIAA1107	0.0785564	Breast_Mammary_Tissue	0.863916	1.75912
GSTM5	0.0786004	Breast_Mammary_Tissue	0.863916	1.75887
SLC25A17	0.0786403	Breast_Mammary_Tissue	0.863916	1.75863
GNL2	0.0786419	Breast_Mammary_Tissue	0.863916	1.75862
PGA3	0.0786844	Breast_Mammary_Tissue	0.863916	-1.75837
DUSP3	0.078754	Breast_Mammary_Tissue	0.863916	1.75796
ZNF330	0.0788108	Breast_Mammary_Tissue	0.863916	1.75763
SIRT6	0.0788197	Breast_Mammary_Tissue	0.863916	1.75758
STAB2	0.0788577	Breast_Mammary_Tissue	0.863916	1.75735
NDUFB4	0.0790071	Breast_Mammary_Tissue	0.863916	-1.75648
SLITRK5	0.0790931	Breast_Mammary_Tissue	0.863916	1.75597
MAN1A2	0.0791306	Breast_Mammary_Tissue	0.863916	-1.75575
PLSCR1	0.0791937	Breast_Mammary_Tissue	0.863916	-1.75538
ALG3	0.0793077	Breast_Mammary_Tissue	0.863916	1.75472
PAEP	0.0793678	Breast_Mammary_Tissue	0.863916	-1.75437
RP11-467J12.4	0.079444	Breast_Mammary_Tissue	0.863916	1.75392
C6orf15	0.0794645	Breast_Mammary_Tissue	0.863916	1.7538
MYO7A	0.0795126	Breast_Mammary_Tissue	0.863916	1.75352
C1orf116	0.0795718	Breast_Mammary_Tissue	0.863916	1.75318
BCAS3	0.0795783	Breast_Mammary_Tissue	0.863916	-1.75314
G3BP1	0.0796121	Breast_Mammary_Tissue	0.863916	1.75294
ZNF709	0.0800319	Breast_Mammary_Tissue	0.863916	-1.7505
SSSCA1	0.0801183	Breast_Mammary_Tissue	0.863916	1.75
PGA5	0.0801317	Breast_Mammary_Tissue	0.863916	-1.74992
SMIM13	0.0801755	Breast_Mammary_Tissue	0.863916	-1.74967
TDRD5	0.0802424	Breast_Mammary_Tissue	0.863916	1.74928
ITGA2B	0.0803052	Breast_Mammary_Tissue	0.863916	-1.74892
DHX57	0.0803551	Breast_Mammary_Tissue	0.863916	-1.74863
RFC1	0.08039	Breast_Mammary_Tissue	0.863916	1.74843
PXDN	0.0804122	Breast_Mammary_Tissue	0.863916	-1.7483
TGOLN2	0.0804139	Breast_Mammary_Tissue	0.863916	1.74829
IFITM1	0.0804493	Breast_Mammary_Tissue	0.863916	-1.74809
PPTC7	0.080561	Breast_Mammary_Tissue	0.863916	1.74744
PCDHGA12	0.0805696	Breast_Mammary_Tissue	0.863916	-1.74739
RSPO4	0.0807034	Breast_Mammary_Tissue	0.863916	1.74662
NOS1	0.0807596	Breast_Mammary_Tissue	0.863916	1.7463
LYPD3	0.0808999	Breast_Mammary_Tissue	0.863916	1.74549
FIP1L1	0.0809562	Breast_Mammary_Tissue	0.863916	1.74516
RP5-881P19.7	0.0809678	Breast_Mammary_Tissue	0.863916	-1.7451
KCTD4	0.0809921	Breast_Mammary_Tissue	0.863916	-1.74496
RP4-669P10.20	0.0809977	Breast_Mammary_Tissue	0.863916	1.74493
RP11-108M9.4	0.0810675	Breast_Mammary_Tissue	0.863916	-1.74453
TCF12	0.0811103	Breast_Mammary_Tissue	0.863916	1.74428
SDHC	0.140171	Brain_Cortex	0.86396	1.47516
NPR2	0.140175	Brain_Cortex	0.86396	1.47514
KHDRBS3	0.140195	Brain_Cortex	0.86396	-1.47507
AGTPBP1	0.0901165	Adrenal_Gland	0.863996	1.69478
ELAC2	0.0902138	Adrenal_Gland	0.863996	1.69427
HIST1H1C	0.090333	Adrenal_Gland	0.863996	1.69364
TM4SF4	0.0903511	Adrenal_Gland	0.863996	-1.69355
RP11-134G8.5	0.0905135	Adrenal_Gland	0.863996	-1.6927
VWDE	0.0905873	Adrenal_Gland	0.863996	1.69231
ARID2	0.0906648	Adrenal_Gland	0.863996	1.6919
MYZAP	0.0907798	Adrenal_Gland	0.863996	1.6913
CSNK1G3	0.0908031	Adrenal_Gland	0.863996	1.69118
RP11-458F8.4	0.0908229	Adrenal_Gland	0.863996	-1.69107
PICALM	0.0908347	Adrenal_Gland	0.863996	-1.69101
GHRL	0.0813013	Breast_Mammary_Tissue	0.864002	1.74319
ZNF668	0.0813586	Breast_Mammary_Tissue	0.864002	1.74286
RP11-467C18.1	0.0815197	Breast_Mammary_Tissue	0.864002	1.74194
DBNDD1	0.0815403	Breast_Mammary_Tissue	0.864002	-1.74182
SLC26A9	0.0815531	Breast_Mammary_Tissue	0.864002	1.74174
DGKB	0.081555	Breast_Mammary_Tissue	0.864002	-1.74173
CNDP2	0.0816088	Breast_Mammary_Tissue	0.864002	1.74143
TOGARAM1	0.100387	Skin_Sun_Exposed_Lower_leg	0.864012	1.64298
MIIP	0.100469	Skin_Sun_Exposed_Lower_leg	0.864012	-1.64258
RP11-497H17.1	0.10051	Skin_Sun_Exposed_Lower_leg	0.864012	1.64238
SCGB3A1	0.10053	Skin_Sun_Exposed_Lower_leg	0.864012	1.64229
FIZ1	0.100534	Skin_Sun_Exposed_Lower_leg	0.864012	-1.64227
ZSCAN1	0.0662647	Brain_Nucleus_accumbens_basal_ganglia	0.864014	-1.83663
RP11-158I9.8	0.0662813	Brain_Nucleus_accumbens_basal_ganglia	0.864014	1.83652
KLHL41	0.0663267	Brain_Nucleus_accumbens_basal_ganglia	0.864014	-1.83621
DDIAS	0.0665653	Brain_Nucleus_accumbens_basal_ganglia	0.864014	1.8346
SPINK2	0.0666306	Brain_Nucleus_accumbens_basal_ganglia	0.864014	1.83416
RP11-563N4.1	0.066753	Brain_Nucleus_accumbens_basal_ganglia	0.864014	1.83333
GPR22	0.0670227	Brain_Nucleus_accumbens_basal_ganglia	0.864014	-1.83152
TTC21A	0.067052	Brain_Nucleus_accumbens_basal_ganglia	0.864014	1.83133
FASTKD5	0.0670585	Brain_Nucleus_accumbens_basal_ganglia	0.864014	1.83128
CD300LF	0.0670753	Brain_Nucleus_accumbens_basal_ganglia	0.864014	-1.83117
MISP	0.067106	Brain_Nucleus_accumbens_basal_ganglia	0.864014	-1.83096
KB-1732A1.1	0.067173	Brain_Nucleus_accumbens_basal_ganglia	0.864014	1.83051
IGSF11	0.0672662	Brain_Nucleus_accumbens_basal_ganglia	0.864014	1.82989
PTDSS1	0.0672676	Brain_Nucleus_accumbens_basal_ganglia	0.864014	-1.82988
FAM126A	0.0672845	Brain_Nucleus_accumbens_basal_ganglia	0.864014	-1.82977
RFX3-AS1	0.0673746	Brain_Nucleus_accumbens_basal_ganglia	0.864014	1.82917
CNGA1	0.0674376	Brain_Nucleus_accumbens_basal_ganglia	0.864014	-1.82875
STX18	0.0674638	Brain_Nucleus_accumbens_basal_ganglia	0.864014	1.82857
FAM135B	0.0675532	Brain_Nucleus_accumbens_basal_ganglia	0.864014	-1.82798
PLA2G2A	0.0676117	Brain_Nucleus_accumbens_basal_ganglia	0.864014	-1.82759
HHEX	0.0676729	Brain_Nucleus_accumbens_basal_ganglia	0.864014	-1.82718
KLHL40	0.067783	Brain_Nucleus_accumbens_basal_ganglia	0.864014	1.82645
APOBEC3B	0.0678372	Brain_Nucleus_accumbens_basal_ganglia	0.864014	-1.82609
CPT1C	0.0679747	Brain_Nucleus_accumbens_basal_ganglia	0.864014	-1.82517
RP11-10A14.5	0.0680283	Brain_Nucleus_accumbens_basal_ganglia	0.864014	-1.82482
DNAL4	0.0680395	Brain_Nucleus_accumbens_basal_ganglia	0.864014	-1.82475
AC144652.1	0.0681396	Brain_Nucleus_accumbens_basal_ganglia	0.864014	-1.82408
RP11-1000B6.3	0.0682111	Brain_Nucleus_accumbens_basal_ganglia	0.864014	-1.82361
PIGQ	0.0682233	Brain_Nucleus_accumbens_basal_ganglia	0.864014	1.82353
NUP50-AS1	0.0816803	Breast_Mammary_Tissue	0.864017	-1.74102
ZNF669	0.11775	Uterus	0.86402	1.56429
PRKCA	0.117918	Uterus	0.86402	1.56357
PXDN	0.117947	Uterus	0.86402	-1.56345
BTN3A1	0.117986	Uterus	0.86402	-1.56329
GRIK1	0.11809	Uterus	0.86402	-1.56284
STAC3	0.11817	Uterus	0.86402	1.5625
PROM2	0.118186	Uterus	0.86402	1.56244
ZBTB18	0.118316	Uterus	0.86402	-1.56188
ECHS1	0.118336	Uterus	0.86402	-1.5618
ARFGAP1	0.11853	Uterus	0.86402	-1.56098
CCDC137	0.118531	Uterus	0.86402	1.56097
AIM2	0.118551	Uterus	0.86402	-1.56089
SLC16A1	0.118568	Uterus	0.86402	1.56081
PDCD10	0.118589	Uterus	0.86402	1.56072
AIDA	0.118703	Uterus	0.86402	1.56024
CNGA1	0.118759	Uterus	0.86402	-1.56
C3orf52	0.11876	Uterus	0.86402	1.56
DISC1	0.0932843	Brain_Hypothalamus	0.864023	-1.67832
EYA3	0.0934865	Brain_Hypothalamus	0.864023	-1.67729
LGR5	0.0935978	Brain_Hypothalamus	0.864023	1.67672
FAM57B	0.0936116	Brain_Hypothalamus	0.864023	1.67665
LRRTM3	0.0937048	Brain_Hypothalamus	0.864023	-1.67617
PDE7A	0.0937342	Brain_Hypothalamus	0.864023	1.67602
KPNA4	0.0937527	Brain_Hypothalamus	0.864023	1.67593
CEP85	0.0937977	Brain_Hypothalamus	0.864023	1.6757
B4GALT6	0.0784597	Thyroid	0.864035	-1.75969
RRAS2	0.124301	Muscle_Skeletal	0.86406	-1.53697
PFKM	0.124351	Muscle_Skeletal	0.86406	-1.53676
SLC6A13	0.124389	Muscle_Skeletal	0.86406	-1.53661
MURC	0.145725	Artery_Tibial	0.864066	-1.4548
ITGA7	0.145795	Artery_Tibial	0.864071	-1.45455
ZSWIM7	0.107068	Testis	0.864089	1.61151
PCNX3	0.14036	Brain_Cortex	0.86409	1.47445
NPIPB2	0.14036	Brain_Cortex	0.86409	1.47445
AMOTL2	0.182422	Cells_EBV-transformed_lymphocytes	0.864093	1.33333
GZMM	0.0990372	Small_Intestine_Terminal_Ileum	0.864112	1.64954
EXTL3	0.0990484	Small_Intestine_Terminal_Ileum	0.864112	-1.64948
F2	0.136353	Colon_Sigmoid	0.864137	-1.48951
SLC25A33	0.120406	Brain_Spinal_cord_cervical_c-1	0.864153	-1.55307
EN1	0.120437	Brain_Spinal_cord_cervical_c-1	0.864153	-1.55294
GALNT7	0.126931	Spleen	0.864157	-1.52632
YIPF1	0.127033	Spleen	0.864157	1.52591
DISP1	0.127123	Spleen	0.864157	-1.52555
NOL4L	0.127194	Spleen	0.864157	1.52526
S1PR5	0.127321	Spleen	0.864157	1.52475
CTD-2227E11.1	0.127465	Spleen	0.864157	-1.52417
GTPBP8	0.127474	Spleen	0.864157	1.52414
C19orf25	0.12748	Spleen	0.864157	1.52412
RP11-162A12.4	0.127585	Spleen	0.864157	-1.52369
TSPAN10	0.127643	Spleen	0.864157	-1.52346
HEATR4	0.127654	Spleen	0.864157	-1.52342
ABL2	0.145959	Brain_Frontal_Cortex_BA9	0.864158	-1.45396
PRKCI	0.146077	Brain_Frontal_Cortex_BA9	0.864158	-1.45353
ZNF844	0.146173	Brain_Frontal_Cortex_BA9	0.864158	-1.45318
FBXW7	0.146232	Brain_Frontal_Cortex_BA9	0.864158	1.45297
DKFZP434I0714	0.146232	Brain_Frontal_Cortex_BA9	0.864158	-1.45297
GINM1	0.159612	smultixcan	0.864174	1.39609
VWA5B2	0.120627	Brain_Spinal_cord_cervical_c-1	0.864185	-1.55215
TNFRSF1B	0.120658	Brain_Spinal_cord_cervical_c-1	0.864185	1.55202
EIF3B	0.120683	Brain_Spinal_cord_cervical_c-1	0.864185	-1.55191
LA16c-OS12.2	0.127827	Spleen	0.864191	1.52273
RPL35A	0.127864	Spleen	0.864191	-1.52258
MIR646HG	0.127877	Spleen	0.864191	-1.52253
HFM1	0.0841074	Esophagus_Muscularis	0.864195	1.72734
FGFR3	0.113959	Whole_Blood	0.864208	-1.58065
DOLPP1	0.11405	Whole_Blood	0.864208	1.58025
DCUN1D5	0.114067	Whole_Blood	0.864208	1.58017
GPR160	0.145973	Artery_Tibial	0.864226	-1.45391
GTF3C6	0.145976	Artery_Tibial	0.864226	1.45389
RP11-1007O24.3	0.146028	Artery_Tibial	0.864226	1.4537
CAPZA1	0.147059	Esophagus_Gastroesophageal_Junction	0.864228	1.45
USB1	0.104492	Brain_Amygdala	0.864231	1.62346
CST7	0.102181	Brain_Cerebellum	0.864244	1.63437
TARS	0.10228	Brain_Cerebellum	0.864244	-1.6339
NME9	0.102338	Brain_Cerebellum	0.864244	1.63363
RRM2B	0.102449	Brain_Cerebellum	0.864244	-1.63309
STMN3	0.102768	Brain_Cerebellum	0.864244	-1.63158
PDCD2	0.102947	Brain_Cerebellum	0.864244	-1.63073
MAP6D1	0.102988	Brain_Cerebellum	0.864244	1.63054
MGARP	0.1031	Brain_Cerebellum	0.864244	-1.63001
CCDC85A	0.103218	Brain_Cerebellum	0.864244	-1.62945
ECHDC3	0.103257	Brain_Cerebellum	0.864244	-1.62926
AC003005.2	0.103273	Brain_Cerebellum	0.864244	1.62919
PDE12	0.103313	Brain_Cerebellum	0.864244	-1.629
PCGF2	0.103481	Brain_Cerebellum	0.864244	1.62821
PUM2	0.103504	Brain_Cerebellum	0.864244	1.6281
BPNT1	0.103543	Brain_Cerebellum	0.864244	-1.62792
PPP1R12A	0.103545	Brain_Cerebellum	0.864244	-1.62791
C8orf58	0.103572	Brain_Cerebellum	0.864244	-1.62778
ZNF385A	0.10362	Brain_Cerebellum	0.864244	-1.62755
METTL12	0.103667	Brain_Cerebellum	0.864244	-1.62733
FNIP2	0.103697	Brain_Cerebellum	0.864244	-1.62719
HAAO	0.103699	Brain_Cerebellum	0.864244	1.62718
DHDDS	0.103781	Brain_Cerebellum	0.864244	1.62679
CHRND	0.103783	Brain_Cerebellum	0.864244	-1.62679
RP3-329A5.8	0.0725716	Nerve_Tibial	0.864267	1.79552
RBM28	0.120799	Brain_Spinal_cord_cervical_c-1	0.864285	1.55143
ZNF99	0.120917	Brain_Spinal_cord_cervical_c-1	0.864285	1.55094
NAT10	0.121031	Brain_Spinal_cord_cervical_c-1	0.864285	-1.55046
COPS7A	0.121284	Brain_Spinal_cord_cervical_c-1	0.864285	1.54941
SH2B3	0.12135	Brain_Spinal_cord_cervical_c-1	0.864285	-1.54913
ATP1A2	0.121377	Brain_Spinal_cord_cervical_c-1	0.864285	-1.54902
RP4-777L9.2	0.121435	Brain_Spinal_cord_cervical_c-1	0.864285	-1.54878
TGS1	0.121569	Brain_Spinal_cord_cervical_c-1	0.864285	-1.54822
SERPINE3	0.121599	Brain_Spinal_cord_cervical_c-1	0.864285	-1.5481
TRAPPC2L	0.12167	Brain_Spinal_cord_cervical_c-1	0.864285	-1.5478
ALG10B	0.121756	Brain_Spinal_cord_cervical_c-1	0.864285	1.54745
OGDHL	0.121843	Brain_Spinal_cord_cervical_c-1	0.864285	1.54709
NTS	0.121878	Brain_Spinal_cord_cervical_c-1	0.864285	-1.54694
LINC00092	0.122003	Brain_Spinal_cord_cervical_c-1	0.864285	1.54642
ACSM5	0.122084	Brain_Spinal_cord_cervical_c-1	0.864285	-1.54608
SCN8A	0.122145	Brain_Spinal_cord_cervical_c-1	0.864285	-1.54583
SLC1A3	0.122175	Brain_Spinal_cord_cervical_c-1	0.864285	1.54571
HEATR5B	0.122203	Brain_Spinal_cord_cervical_c-1	0.864285	-1.54559
STRN	0.122236	Brain_Spinal_cord_cervical_c-1	0.864285	1.54545
MGA	0.122346	Brain_Spinal_cord_cervical_c-1	0.864285	-1.545
EXOC4	0.122388	Brain_Spinal_cord_cervical_c-1	0.864285	-1.54483
TIMM13	0.146145	Artery_Tibial	0.864291	1.45328
DKFZP434I0714	0.146232	Artery_Tibial	0.864291	1.45297
CHD8	0.146314	Artery_Tibial	0.864291	-1.45267
RP11-380B4.3	0.146316	Artery_Tibial	0.864291	-1.45267
FAM69A	0.137385	Esophagus_Mucosa	0.864316	-1.4856
RP11-359E10.1	0.13741	Esophagus_Mucosa	0.864316	-1.48551
PRCC	0.137466	Esophagus_Mucosa	0.864316	-1.48529
VWCE	0.137492	Esophagus_Mucosa	0.864316	1.4852
ZCWPW1	0.137633	Esophagus_Mucosa	0.864316	1.48466
MEPCE	0.137633	Esophagus_Mucosa	0.864316	-1.48466
GORAB	0.137635	Esophagus_Mucosa	0.864316	-1.48466
ZNF740	0.14047	Brain_Cortex	0.864327	1.47404
C9orf16	0.118936	Uterus	0.864344	-1.55925
DKK3	0.118964	Uterus	0.864344	1.55914
CCT4	0.182825	Cells_EBV-transformed_lymphocytes	0.86435	1.33211
C1orf112	0.182863	Cells_EBV-transformed_lymphocytes	0.86435	-1.33199
GJB2	0.182999	Cells_EBV-transformed_lymphocytes	0.86435	-1.33158
AKT1S1	0.183194	Cells_EBV-transformed_lymphocytes	0.86435	-1.33099
RITA1	0.18321	Cells_EBV-transformed_lymphocytes	0.86435	1.33094
NAGA	0.183228	Cells_EBV-transformed_lymphocytes	0.86435	1.33088
ZFP91	0.183228	Cells_EBV-transformed_lymphocytes	0.86435	-1.33088
BRAT1	0.183247	Cells_EBV-transformed_lymphocytes	0.86435	1.33083
NBR1	0.183302	Cells_EBV-transformed_lymphocytes	0.86435	-1.33066
NF2	0.183324	Cells_EBV-transformed_lymphocytes	0.86435	-1.33059
ST6GALNAC1	0.0991508	Small_Intestine_Terminal_Ileum	0.864357	-1.64898
SRP9	0.146401	Artery_Tibial	0.864386	-1.45236
STMN2	0.183418	Cells_EBV-transformed_lymphocytes	0.864394	-1.3303
SIX1	0.159692	smultixcan	0.864394	1.29823
PRR3	0.159752	smultixcan	0.864411	-0.6334
REEP5	0.159775	smultixcan	0.864411	0.0322516
RP11-298J23.10	0.100647	Skin_Sun_Exposed_Lower_leg	0.864422	1.64172
MRPL21	0.056333	Pancreas	0.864425	-1.90845
CFAP45	0.0564048	Pancreas	0.864425	1.90789
RPS15A	0.103963	Brain_Cerebellum	0.864446	1.62594
MTFR1	0.104101	Brain_Cerebellum	0.864446	-1.62529
ZKSCAN7	0.104133	Brain_Cerebellum	0.864446	-1.62514
WHAMM	0.104163	Brain_Cerebellum	0.864446	1.625
GABPB2	0.104174	Brain_Cerebellum	0.864446	1.62495
RGS18	0.136474	Colon_Sigmoid	0.864453	1.48905
RP11-196G11.6	0.0891309	Lung	0.864477	1.7
FRAT2	0.0893657	Lung	0.864477	1.69875
GPD1	0.0893889	Lung	0.864477	1.69863
AP4B1	0.0895103	Lung	0.864477	-1.69799
FCGBP	0.0895235	Lung	0.864477	-1.69792
CCL17	0.0895963	Lung	0.864477	1.69753
ODF2L	0.0897662	Lung	0.864477	1.69663
RNF31	0.0898064	Lung	0.864477	1.69642
COL28A1	0.0898899	Lung	0.864477	1.69598
RP5-933K21.3	0.0899754	Lung	0.864477	1.69553
LAMA2	0.0900479	Lung	0.864477	-1.69515
C17orf50	0.0900987	Lung	0.864477	1.69488
SIGIRR	0.0901242	Lung	0.864477	-1.69474
COLEC12	0.0901579	Lung	0.864477	-1.69457
HIST1H1C	0.090333	Lung	0.864477	1.69364
SIPA1L1	0.0903735	Lung	0.864477	-1.69343
SSBP1	0.0904827	Lung	0.864477	-1.69286
YES1	0.0905267	Lung	0.864477	-1.69263
KTI12	0.090695	Lung	0.864477	1.69174
CPED1	0.0907161	Lung	0.864477	1.69163
ST6GALNAC6	0.090755	Lung	0.864477	1.69143
TLR1	0.0908031	Lung	0.864477	-1.69118
PICALM	0.0908347	Lung	0.864477	-1.69101
SNW1	0.0908567	Lung	0.864477	-1.6909
ZNF433	0.090877	Lung	0.864477	1.69079
GAL	0.0909117	Lung	0.864477	-1.69061
AIRE	0.0909848	Lung	0.864477	-1.69023
TIPARP	0.0910556	Lung	0.864477	1.68986
UQCC3	0.091135	Lung	0.864477	1.68944
INTS5	0.091135	Lung	0.864477	-1.68944
RP11-452F19.3	0.0911719	Lung	0.864477	1.68925
FUOM	0.0911892	Lung	0.864477	1.68916
C2CD4C	0.0913916	Lung	0.864477	1.6881
KIF21A	0.0915072	Lung	0.864477	-1.6875
MARK3	0.0915509	Lung	0.864477	-1.68727
MTFR1	0.0916697	Lung	0.864477	-1.68666
CCDC154	0.0917725	Lung	0.864477	-1.68612
RP11-138A9.2	0.0917977	Lung	0.864477	-1.68599
CEP85	0.0918509	Lung	0.864477	1.68571
NUMBL	0.0918509	Lung	0.864477	1.68571
SLC39A3	0.0919279	Lung	0.864477	1.68531
KCNMB4	0.0919714	Lung	0.864477	-1.68509
CD52	0.0919804	Lung	0.864477	-1.68504
PRCC	0.091981	Lung	0.864477	-1.68504
TRIM37	0.0920881	Lung	0.864477	-1.68448
COQ8A	0.0922066	Lung	0.864477	1.68387
NAGA	0.092316	Lung	0.864477	1.68331
HFE	0.092356	Lung	0.864477	1.6831
PAGR1	0.0923682	Lung	0.864477	1.68304
ZNF502	0.092411	Lung	0.864477	-1.68281
BRD1	0.0924347	Lung	0.864477	1.68269
DPEP2	0.127994	Spleen	0.86449	1.52206
PHOSPHO1	0.137736	Esophagus_Mucosa	0.864512	-1.48428
FAM13B	0.103999	Colon_Transverse	0.864533	1.62577
CBR4	0.160119	Brain_Putamen_basal_ganglia	0.864542	-1.40467
ALLC	0.160156	Brain_Putamen_basal_ganglia	0.864542	-1.40455
RP11-131L12.3	0.160256	Brain_Putamen_basal_ganglia	0.864542	1.40421
MBD3	0.160257	Brain_Putamen_basal_ganglia	0.864542	1.40421
ARMC1	0.0818041	Breast_Mammary_Tissue	0.864563	-1.74031
PDK4	0.0820914	Breast_Mammary_Tissue	0.864563	1.73868
JAKMIP3	0.0821716	Breast_Mammary_Tissue	0.864563	1.73822
ENTPD5	0.0824417	Breast_Mammary_Tissue	0.864563	-1.73669
TCF7	0.0825135	Breast_Mammary_Tissue	0.864563	-1.73628
ZWINT	0.0825279	Breast_Mammary_Tissue	0.864563	1.7362
RP11-517P14.2	0.0825442	Breast_Mammary_Tissue	0.864563	1.73611
PON3	0.0826118	Breast_Mammary_Tissue	0.864563	1.73573
FLCN	0.0827084	Breast_Mammary_Tissue	0.864563	1.73518
ITGB3	0.0827395	Breast_Mammary_Tissue	0.864563	-1.73501
MRGPRX2	0.0827821	Breast_Mammary_Tissue	0.864563	-1.73477
MOXD1	0.0828619	Breast_Mammary_Tissue	0.864563	1.73432
ARHGEF40	0.0828757	Breast_Mammary_Tissue	0.864563	1.73424
SEC22C	0.0829664	Breast_Mammary_Tissue	0.864563	-1.73373
FAM225A	0.083036	Breast_Mammary_Tissue	0.864563	-1.73334
ZFP69	0.0831067	Breast_Mammary_Tissue	0.864563	-1.73294
SMARCD1	0.0831176	Breast_Mammary_Tissue	0.864563	1.73288
FRMD4A	0.0831742	Breast_Mammary_Tissue	0.864563	1.73256
BACH1-AS1	0.0832616	Breast_Mammary_Tissue	0.864563	1.73207
RP5-968J1.1	0.0832934	Breast_Mammary_Tissue	0.864563	1.73189
NEIL1	0.083307	Breast_Mammary_Tissue	0.864563	-1.73181
ZNF670	0.0833413	Breast_Mammary_Tissue	0.864563	1.73162
CEP72	0.0833768	Breast_Mammary_Tissue	0.864563	1.73142
C20orf203	0.0834142	Breast_Mammary_Tissue	0.864563	1.73121
EP300	0.0720728	Adipose_Visceral_Omentum	0.86457	1.79866
SLC25A18	0.0722852	Adipose_Visceral_Omentum	0.86457	-1.79732
CDKL1	0.0723076	Adipose_Visceral_Omentum	0.86457	1.79718
MAP6D1	0.0723195	Adipose_Visceral_Omentum	0.86457	1.7971
ACAA1	0.0724367	Adipose_Visceral_Omentum	0.86457	1.79636
DPP8	0.0726315	Adipose_Visceral_Omentum	0.86457	-1.79514
C1QTNF1	0.0726612	Adipose_Visceral_Omentum	0.86457	1.79495
FAM216A	0.0729532	Adipose_Visceral_Omentum	0.86457	1.79312
ME2	0.0730588	Adipose_Visceral_Omentum	0.86457	1.79246
ETHE1	0.0731145	Adipose_Visceral_Omentum	0.86457	1.79212
ZNF106	0.073211	Adipose_Visceral_Omentum	0.86457	-1.79151
PPP1R3C	0.0732274	Adipose_Visceral_Omentum	0.86457	1.79141
EVI5L	0.0733861	Adipose_Visceral_Omentum	0.86457	1.79042
FARP1	0.0735617	Adipose_Visceral_Omentum	0.86457	-1.78933
BCL2L13	0.0735896	Adipose_Visceral_Omentum	0.86457	1.78916
HEATR4	0.0735987	Adipose_Visceral_Omentum	0.86457	-1.7891
C17orf50	0.0736327	Adipose_Visceral_Omentum	0.86457	-1.78889
ENPEP	0.0736489	Adipose_Visceral_Omentum	0.86457	-1.78879
MRM3	0.0736694	Adipose_Visceral_Omentum	0.86457	-1.78866
DPYSL2	0.0738148	Adipose_Visceral_Omentum	0.86457	-1.78776
SLC35F6	0.0738997	Adipose_Visceral_Omentum	0.86457	-1.78723
NIF3L1	0.0740728	Adipose_Visceral_Omentum	0.86457	-1.78616
SRSF5	0.0740758	Adipose_Visceral_Omentum	0.86457	-1.78614
CTSC	0.0743481	Adipose_Visceral_Omentum	0.86457	-1.78447
TTC5	0.0743513	Adipose_Visceral_Omentum	0.86457	1.78445
HCAR2	0.0744084	Adipose_Visceral_Omentum	0.86457	-1.78409
B3GNT7	0.0744178	Adipose_Visceral_Omentum	0.86457	-1.78404
SMG7	0.0744625	Adipose_Visceral_Omentum	0.86457	-1.78376
COPZ2	0.0744731	Adipose_Visceral_Omentum	0.86457	1.7837
SCUBE3	0.0745323	Adipose_Visceral_Omentum	0.86457	1.78333
HIST1H4H	0.0745832	Adipose_Visceral_Omentum	0.86457	-1.78302
ARHGAP17	0.0745943	Adipose_Visceral_Omentum	0.86457	-1.78295
GANC	0.0746415	Adipose_Visceral_Omentum	0.86457	1.78266
SEMA3D	0.07465	Adipose_Visceral_Omentum	0.86457	-1.78261
ARHGAP22	0.0746527	Adipose_Visceral_Omentum	0.86457	1.78259
CHMP4A	0.0746982	Adipose_Visceral_Omentum	0.86457	-1.78231
RP3-522J7.6	0.0747502	Adipose_Visceral_Omentum	0.86457	-1.78199
RNF166	0.074815	Adipose_Visceral_Omentum	0.86457	-1.7816
FFAR4	0.0748689	Adipose_Visceral_Omentum	0.86457	1.78127
TLN1	0.0749089	Adipose_Visceral_Omentum	0.86457	1.78102
ZNF317	0.0749442	Adipose_Visceral_Omentum	0.86457	1.78081
BLZF1	0.0750528	Adipose_Visceral_Omentum	0.86457	1.78014
FAM129C	0.0750866	Adipose_Visceral_Omentum	0.86457	-1.77994
ENTPD5	0.0750966	Adipose_Visceral_Omentum	0.86457	-1.77987
SERPINE3	0.0751045	Adipose_Visceral_Omentum	0.86457	-1.77983
TACR1	0.0751782	Adipose_Visceral_Omentum	0.86457	-1.77938
RP11-122G18.11	0.0752701	Adipose_Visceral_Omentum	0.86457	-1.77881
NIPSNAP1	0.0753223	Adipose_Visceral_Omentum	0.86457	1.7785
PREB	0.0753463	Adipose_Visceral_Omentum	0.86457	-1.77835
TXK	0.0754404	Adipose_Visceral_Omentum	0.86457	1.77778
A4GALT	0.075442	Adipose_Visceral_Omentum	0.86457	-1.77777
KLHL41	0.0754673	Adipose_Visceral_Omentum	0.86457	-1.77761
TRPM6	0.159845	smultixcan	0.864575	1.65978
C4orf32	0.0768554	Kidney_Cortex	0.864588	1.76923
RASA3	0.0772426	Kidney_Cortex	0.864588	-1.76691
FAM124B	0.0772492	Kidney_Cortex	0.864588	1.76687
ZNF333	0.0773866	Kidney_Cortex	0.864588	1.76605
RP4-737E23.2	0.0776132	Kidney_Cortex	0.864588	-1.76471
CNOT8	0.0776514	Kidney_Cortex	0.864588	1.76448
RFC5	0.0777147	Kidney_Cortex	0.864588	-1.7641
EEF2KMT	0.0777668	Kidney_Cortex	0.864588	1.76379
RPS7	0.0779143	Kidney_Cortex	0.864588	-1.76292
ADI1	0.0779905	Kidney_Cortex	0.864588	-1.76247
EEF2	0.0780576	Kidney_Cortex	0.864588	1.76207
PHC1	0.0782025	Kidney_Cortex	0.864588	-1.76121
SDHAF3	0.0782474	Kidney_Cortex	0.864588	-1.76095
ARPC1A	0.0783266	Kidney_Cortex	0.864588	-1.76048
LINC02148	0.0784301	Kidney_Cortex	0.864588	1.75987
IBTK	0.0784958	Kidney_Cortex	0.864588	1.75948
KIAA1107	0.0785564	Kidney_Cortex	0.864588	1.75912
CCDC28A	0.0786348	Kidney_Cortex	0.864588	-1.75866
RP4-758J18.13	0.0787316	Kidney_Cortex	0.864588	1.75809
SIRT6	0.0788197	Kidney_Cortex	0.864588	1.75758
STAB2	0.0788577	Kidney_Cortex	0.864588	-1.75735
SERPINA4	0.0789229	Kidney_Cortex	0.864588	-1.75697
HCAR3	0.0789591	Kidney_Cortex	0.864588	-1.75676
DDX56	0.12817	Spleen	0.864589	1.52136
SLC35B2	0.128318	Spleen	0.864589	-1.52077
DHTKD1	0.128324	Spleen	0.864589	-1.52075
ASB16	0.128373	Spleen	0.864589	-1.52055
MATN3	0.128373	Spleen	0.864589	-1.52055
SSRP1	0.100734	Skin_Sun_Exposed_Lower_leg	0.864603	-1.6413
CTDP1	0.119086	Uterus	0.864611	-1.55862
NDUFAF2	0.119198	Uterus	0.864611	-1.55815
VSIG10L	0.11924	Uterus	0.864611	1.55797
ZNF253	0.104302	Brain_Cerebellum	0.864617	-1.62435
RASD1	0.104341	Brain_Cerebellum	0.864617	-1.62416
LYN	0.183552	Cells_EBV-transformed_lymphocytes	0.864628	1.3299
RP11-214K3.24	0.0842362	Esophagus_Muscularis	0.864629	1.72662
RP11-278A23.1	0.0843822	Esophagus_Muscularis	0.864629	-1.72581
FAM118A	0.0847517	Esophagus_Muscularis	0.864629	1.72376
DCN	0.0847796	Esophagus_Muscularis	0.864629	-1.7236
MPDU1	0.0848009	Esophagus_Muscularis	0.864629	1.72348
PPP1R14B	0.0848621	Esophagus_Muscularis	0.864629	1.72315
ZNF740	0.0848821	Esophagus_Muscularis	0.864629	1.72304
STK38	0.0849899	Esophagus_Muscularis	0.864629	-1.72244
ADCK5	0.0851731	Esophagus_Muscularis	0.864629	-1.72143
ZNF684	0.0852384	Esophagus_Muscularis	0.864629	-1.72107
MS4A2	0.0853816	Esophagus_Muscularis	0.864629	1.72028
FRS3	0.0854457	Esophagus_Muscularis	0.864629	1.71993
SSX2IP	0.0854515	Esophagus_Muscularis	0.864629	1.7199
FSD1	0.0855371	Esophagus_Muscularis	0.864629	-1.71942
LINC00996	0.0855371	Esophagus_Muscularis	0.864629	-1.71942
ACSS2	0.0855371	Esophagus_Muscularis	0.864629	1.71942
PLPP7	0.0857122	Esophagus_Muscularis	0.864629	-1.71846
FANCA	0.0857296	Esophagus_Muscularis	0.864629	-1.71837
UPK3A	0.0857401	Esophagus_Muscularis	0.864629	1.71831
CASP14	0.0857635	Esophagus_Muscularis	0.864629	1.71818
MKNK1	0.0858916	Esophagus_Muscularis	0.864629	1.71748
TMEM101	0.0859244	Esophagus_Muscularis	0.864629	-1.7173
DNAJC8	0.0859599	Esophagus_Muscularis	0.864629	1.71711
STN1	0.0859826	Esophagus_Muscularis	0.864629	-1.71698
POC1B	0.0860034	Esophagus_Muscularis	0.864629	-1.71687
RP11-307L14.2	0.0860225	Esophagus_Muscularis	0.864629	1.71676
TTC39C	0.0860564	Esophagus_Muscularis	0.864629	-1.71658
TSPOAP1	0.0862299	Esophagus_Muscularis	0.864629	-1.71563
MTFP1	0.0863027	Esophagus_Muscularis	0.864629	-1.71523
TOX2	0.0863174	Esophagus_Muscularis	0.864629	1.71515
MED24	0.0864763	Esophagus_Muscularis	0.864629	-1.71429
MSANTD1	0.0864873	Esophagus_Muscularis	0.864629	1.71423
IER3IP1	0.0865597	Esophagus_Muscularis	0.864629	1.71383
PSMB5	0.0866141	Esophagus_Muscularis	0.864629	1.71354
GSTM2	0.0866201	Esophagus_Muscularis	0.864629	1.7135
COL18A1	0.086643	Esophagus_Muscularis	0.864629	-1.71338
SS18L1	0.128453	Spleen	0.864634	-1.52023
TGS1	0.120352	Liver	0.86465	-1.5533
PYCR1	0.120377	Liver	0.86465	-1.55319
MTRNR2L6	0.120406	Liver	0.86465	1.55307
SORD	0.183647	Cells_EBV-transformed_lymphocytes	0.864676	1.32961
L3HYPDH	0.122543	Brain_Spinal_cord_cervical_c-1	0.864676	1.54419
PRSS55	0.122605	Brain_Spinal_cord_cervical_c-1	0.864676	-1.54393
LRRC27	0.0962519	Brain_Caudate_basal_ganglia	0.864711	-1.6633
SLC13A3	0.0963335	Brain_Caudate_basal_ganglia	0.864711	-1.66289
GALNT6	0.0963954	Brain_Caudate_basal_ganglia	0.864711	-1.66259
RP11-138A9.2	0.104444	Brain_Cerebellum	0.864732	1.62368
TEDDM1	0.104814	Brain_Cerebellum	0.864732	-1.62195
SFXN1	0.104814	Brain_Cerebellum	0.864732	1.62195
TULP4	0.104987	Brain_Cerebellum	0.864732	-1.62114
ADORA2B	0.105007	Brain_Cerebellum	0.864732	-1.62105
ZNF821	0.105063	Brain_Cerebellum	0.864732	-1.62079
POLDIP2	0.105138	Brain_Cerebellum	0.864732	1.62044
NME6	0.105158	Brain_Cerebellum	0.864732	1.62035
ADAM22	0.105182	Brain_Cerebellum	0.864732	1.62023
TMA16	0.10519	Brain_Cerebellum	0.864732	1.6202
SLC36A1	0.105418	Brain_Cerebellum	0.864732	-1.61913
RP11-706J10.2	0.105437	Brain_Cerebellum	0.864732	1.61905
LUC7L	0.105599	Brain_Cerebellum	0.864732	-1.6183
PCDHB9	0.106051	Brain_Cerebellum	0.864732	1.6162
LRAT	0.106107	Brain_Cerebellum	0.864732	-1.61594
MRPS36	0.106107	Brain_Cerebellum	0.864732	-1.61594
IDI1	0.106401	Brain_Cerebellum	0.864732	1.61458
EEF1G	0.106428	Brain_Cerebellum	0.864732	1.61446
CD200	0.106572	Brain_Cerebellum	0.864732	-1.61379
TNPO3	0.106648	Brain_Cerebellum	0.864732	-1.61345
RP11-360I2.1	0.106766	Brain_Cerebellum	0.864732	-1.6129
C1GALT1C1L	0.106909	Brain_Cerebellum	0.864732	1.61224
C2CD4D	0.107068	Brain_Cerebellum	0.864732	1.61151
DPEP1	0.107068	Brain_Cerebellum	0.864732	1.61151
TTC19	0.107068	Brain_Cerebellum	0.864732	1.61151
ZSWIM7	0.107068	Brain_Cerebellum	0.864732	1.61151
VSTM4	0.107088	Brain_Cerebellum	0.864732	-1.61142
RP11-439C15.4	0.107109	Brain_Cerebellum	0.864732	1.61132
DDX11	0.10719	Brain_Cerebellum	0.864732	-1.61095
RP11-234B24.2	0.107234	Brain_Cerebellum	0.864732	1.61075
ERCC6	0.107421	Brain_Cerebellum	0.864732	-1.6099
MVP	0.107451	Brain_Cerebellum	0.864732	1.60976
STIM2	0.107478	Brain_Cerebellum	0.864732	1.60963
TECPR2	0.107484	Brain_Cerebellum	0.864732	-1.60961
RP11-399E6.1	0.107488	Brain_Cerebellum	0.864732	-1.60959
KIF3B	0.107628	Brain_Cerebellum	0.864732	1.60894
VAT1L	0.107961	Brain_Cerebellum	0.864732	1.60742
ZNF687	0.107987	Brain_Cerebellum	0.864732	1.60731
TSKS	0.108226	Brain_Cerebellum	0.864732	1.60622
ZBTB26	0.108405	Brain_Cerebellum	0.864732	1.6054
TMEM129	0.108473	Brain_Cerebellum	0.864732	1.6051
NRXN3	0.108779	Brain_Cerebellum	0.864732	1.60371
MSX1	0.108855	Brain_Cerebellum	0.864732	1.60336
KRT5	0.108946	Brain_Cerebellum	0.864732	1.60295
TRANK1	0.108948	Brain_Cerebellum	0.864732	-1.60294
C14orf119	0.108959	Brain_Cerebellum	0.864732	-1.60289
SNTG1	0.109085	Brain_Cerebellum	0.864732	1.60232
TEX40	0.109122	Brain_Cerebellum	0.864732	-1.60215
PGM5	0.109198	Brain_Cerebellum	0.864732	1.60181
ATP10A	0.109286	Brain_Cerebellum	0.864732	1.60141
RGS2	0.109318	Brain_Cerebellum	0.864732	1.60127
RP11-259O2.1	0.109334	Brain_Cerebellum	0.864732	-1.60119
PRRG2	0.109599	Brain_Cerebellum	0.864732	1.6
MRPL39	0.109599	Brain_Cerebellum	0.864732	1.6
RHPN2	0.109917	Brain_Cerebellum	0.864732	-1.59856
2024-03-01	0.109945	Brain_Cerebellum	0.864732	-1.59844
CSTF1	0.109948	Brain_Cerebellum	0.864732	-1.59843
ATP2C1	0.110017	Brain_Cerebellum	0.864732	-1.59812
LIMK2	0.110105	Brain_Cerebellum	0.864732	-1.59772
TMEM132C	0.110112	Brain_Cerebellum	0.864732	1.59769
NAA30	0.110159	Brain_Cerebellum	0.864732	-1.59748
IGFL2	0.110161	Brain_Cerebellum	0.864732	-1.59747
EP400NL	0.110166	Brain_Cerebellum	0.864732	1.59745
TMEM14B	0.110216	Brain_Cerebellum	0.864732	-1.59722
SETDB2	0.110234	Brain_Cerebellum	0.864732	1.59714
PRKACB	0.110305	Brain_Cerebellum	0.864732	-1.59683
PRKG2	0.110454	Brain_Cerebellum	0.864732	-1.59615
GPI	0.110454	Brain_Cerebellum	0.864732	1.59615
GPT2	0.110552	Brain_Cerebellum	0.864732	1.59572
SLU7	0.11058	Brain_Cerebellum	0.864732	-1.59559
ISOC2	0.110626	Brain_Cerebellum	0.864732	-1.59539
RCOR1	0.110659	Brain_Cerebellum	0.864732	-1.59524
PEX12	0.110849	Brain_Cerebellum	0.864732	1.59439
CSK	0.110891	Brain_Cerebellum	0.864732	-1.5942
ANK1	0.110891	Brain_Cerebellum	0.864732	1.5942
SLC11A1	0.110901	Brain_Cerebellum	0.864732	1.59416
KCNK7	0.111006	Brain_Cerebellum	0.864732	1.59369
PIN1	0.111178	Brain_Cerebellum	0.864732	1.59292
MMRN1	0.111316	Brain_Cerebellum	0.864732	1.59231
ANKRD9	0.111555	Brain_Cerebellum	0.864732	1.59124
MEX3B	0.111577	Brain_Cerebellum	0.864732	1.59115
MIF	0.111851	Brain_Cerebellum	0.864732	1.58993
RP11-196G11.2	0.111851	Brain_Cerebellum	0.864732	-1.58993
STX4	0.111851	Brain_Cerebellum	0.864732	-1.58993
NME2	0.111939	Brain_Cerebellum	0.864732	-1.58954
CCBE1	0.112011	Brain_Cerebellum	0.864732	-1.58922
NTN4	0.11221	Brain_Cerebellum	0.864732	-1.58834
MFSD11	0.112388	Brain_Cerebellum	0.864732	-1.58755
RP11-631N16.2	0.112458	Brain_Cerebellum	0.864732	1.58724
ZNF501	0.11248	Brain_Cerebellum	0.864732	-1.58714
TSPAN17	0.112632	Brain_Cerebellum	0.864732	1.58648
RP11-572O17.1	0.112742	Brain_Cerebellum	0.864732	1.58599
HMG20A	0.112785	Brain_Cerebellum	0.864732	1.5858
RP11-130L8.2	0.112795	Brain_Cerebellum	0.864732	1.58575
TBCK	0.112823	Brain_Cerebellum	0.864732	1.58563
CD68	0.112883	Brain_Cerebellum	0.864732	-1.58537
NCLN	0.112995	Brain_Cerebellum	0.864732	-1.58488
LINC00265	0.113078	Brain_Cerebellum	0.864732	1.58451
CHI3L1	0.113115	Brain_Cerebellum	0.864732	-1.58434
CDC25A	0.113117	Brain_Cerebellum	0.864732	-1.58434
ZNF300	0.113158	Brain_Cerebellum	0.864732	-1.58416
UBP1	0.113346	Brain_Cerebellum	0.864732	-1.58333
LRR1	0.113399	Brain_Cerebellum	0.864732	-1.5831
VWA3B	0.1135	Brain_Cerebellum	0.864732	-1.58266
ZNF669	0.113546	Brain_Cerebellum	0.864732	1.58245
RP13-516M14.1	0.113548	Brain_Cerebellum	0.864732	-1.58245
RMDN2	0.113586	Brain_Cerebellum	0.864732	-1.58228
IFNGR2	0.113626	Brain_Cerebellum	0.864732	-1.5821
VCP	0.113718	Brain_Cerebellum	0.864732	1.5817
ISG20	0.113821	Brain_Cerebellum	0.864732	-1.58125
MYADML2	0.113844	Brain_Cerebellum	0.864732	1.58115
SUMF1	0.113905	Brain_Cerebellum	0.864732	1.58088
AP1M1	0.114028	Brain_Cerebellum	0.864732	1.58034
DCUN1D5	0.114067	Brain_Cerebellum	0.864732	-1.58017
ATP8B4	0.114194	Brain_Cerebellum	0.864732	-1.57962
DTX3	0.114294	Brain_Cerebellum	0.864732	-1.57919
CPEB2	0.114302	Brain_Cerebellum	0.864732	-1.57915
CXCL9	0.114348	Brain_Cerebellum	0.864732	-1.57895
KIAA1107	0.114434	Brain_Cerebellum	0.864732	1.57857
EPHB1	0.114729	Brain_Cerebellum	0.864732	1.57729
PPIL3	0.114805	Brain_Cerebellum	0.864732	-1.57696
RDH11	0.114904	Brain_Cerebellum	0.864732	1.57653
LINC01354	0.114936	Brain_Cerebellum	0.864732	-1.57639
FGD5	0.114971	Brain_Cerebellum	0.864732	-1.57624
GPR137B	0.114989	Brain_Cerebellum	0.864732	-1.57616
PRPF8	0.115075	Brain_Cerebellum	0.864732	1.57579
CHRNA10	0.115128	Brain_Cerebellum	0.864732	1.57556
SYCE1	0.115177	Brain_Cerebellum	0.864732	-1.57534
BMP2	0.115186	Brain_Cerebellum	0.864732	1.57531
ARNT	0.115196	Brain_Cerebellum	0.864732	-1.57526
C22orf29	0.115244	Brain_Cerebellum	0.864732	-1.57505
CCER2	0.115256	Brain_Cerebellum	0.864732	-1.575
NPW	0.115399	Brain_Cerebellum	0.864732	-1.57438
FSD2	0.115412	Brain_Cerebellum	0.864732	-1.57432
ERCC8	0.11543	Brain_Cerebellum	0.864732	-1.57425
SERPINI1	0.115599	Brain_Cerebellum	0.864732	1.57352
ATG16L1	0.11562	Brain_Cerebellum	0.864732	-1.57343
RP11-357K6.1	0.115631	Brain_Cerebellum	0.864732	1.57338
FBN1	0.115693	Brain_Cerebellum	0.864732	1.57311
RP11-227D13.1	0.115693	Brain_Cerebellum	0.864732	1.57311
ST6GALNAC1	0.115699	Brain_Cerebellum	0.864732	-1.57308
HSD17B12	0.115768	Brain_Cerebellum	0.864732	-1.57279
EMP3	0.115872	Brain_Cerebellum	0.864732	-1.57234
RP11-332H14.1	0.115941	Brain_Cerebellum	0.864732	1.57204
MEIS3	0.115967	Brain_Cerebellum	0.864732	1.57193
FAM117B	0.116006	Brain_Cerebellum	0.864732	1.57176
TMC3	0.11611	Brain_Cerebellum	0.864732	1.57131
NR1I3	0.116254	Brain_Cerebellum	0.864732	-1.57069
UTP6	0.116257	Brain_Cerebellum	0.864732	1.57068
NOS3	0.116323	Brain_Cerebellum	0.864732	-1.5704
PLSCR1	0.116428	Brain_Cerebellum	0.864732	-1.56994
VIT	0.116459	Brain_Cerebellum	0.864732	-1.56981
EXOC3	0.116467	Brain_Cerebellum	0.864732	1.56978
CDX2	0.116568	Brain_Cerebellum	0.864732	-1.56934
RP11-238K6.1	0.116568	Brain_Cerebellum	0.864732	-1.56934
RP11-346C20.3	0.116632	Brain_Cerebellum	0.864732	-1.56907
TMEM92	0.116706	Brain_Cerebellum	0.864732	-1.56875
JKAMP	0.116706	Brain_Cerebellum	0.864732	-1.56875
PLA2G5	0.116735	Brain_Cerebellum	0.864732	1.56863
CD200R1	0.116766	Brain_Cerebellum	0.864732	1.56849
NAA20	0.116773	Brain_Cerebellum	0.864732	1.56846
TAF7	0.116856	Brain_Cerebellum	0.864732	-1.56811
SDR42E2	0.116929	Brain_Cerebellum	0.864732	1.5678
NUCKS1	0.116932	Brain_Cerebellum	0.864732	-1.56778
RP11-245J9.5	0.116939	Brain_Cerebellum	0.864732	1.56775
POLR2M	0.117173	Brain_Cerebellum	0.864732	1.56675
CDC42SE1	0.117197	Brain_Cerebellum	0.864732	1.56665
UPK3B	0.117368	Brain_Cerebellum	0.864732	-1.56592
FAM103A1	0.117445	Brain_Cerebellum	0.864732	-1.56559
CCDC127	0.117462	Brain_Cerebellum	0.864732	-1.56552
DENND2D	0.117462	Brain_Cerebellum	0.864732	1.56552
C17orf80	0.117613	Brain_Cerebellum	0.864732	1.56487
OLFM1	0.117652	Brain_Cerebellum	0.864732	1.56471
ZNF347	0.117668	Brain_Cerebellum	0.864732	-1.56464
RAP1GAP	0.117726	Brain_Cerebellum	0.864732	1.56439
BEST3	0.11775	Brain_Cerebellum	0.864732	1.56429
EHD2	0.117861	Brain_Cerebellum	0.864732	1.56382
ZCCHC7	0.117882	Brain_Cerebellum	0.864732	-1.56373
NPIPA1	0.117984	Brain_Cerebellum	0.864732	-1.56329
GRIK1	0.11809	Brain_Cerebellum	0.864732	-1.56284
STAC3	0.11817	Brain_Cerebellum	0.864732	1.5625
JPH1	0.11817	Brain_Cerebellum	0.864732	1.5625
ZNF324B	0.118223	Brain_Cerebellum	0.864732	1.56228
STEAP1	0.11825	Brain_Cerebellum	0.864732	-1.56216
MYO1D	0.118278	Brain_Cerebellum	0.864732	1.56204
KDM2B	0.118286	Brain_Cerebellum	0.864732	1.56201
ECHS1	0.118336	Brain_Cerebellum	0.864732	-1.5618
MC4R	0.118429	Brain_Cerebellum	0.864732	-1.5614
WEE2	0.118488	Brain_Cerebellum	0.864732	-1.56115
MAZ	0.11853	Brain_Cerebellum	0.864732	1.56098
SLC16A1	0.118568	Brain_Cerebellum	0.864732	1.56081
PRR5L	0.118678	Brain_Cerebellum	0.864732	-1.56035
CYB5R3	0.11871	Brain_Cerebellum	0.864732	1.56021
HFM1	0.118726	Brain_Cerebellum	0.864732	1.56014
RP11-48B3.4	0.119086	Brain_Cerebellum	0.864732	-1.55862
FRS2	0.11912	Brain_Cerebellum	0.864732	1.55848
CEBPZ	0.11924	Brain_Cerebellum	0.864732	-1.55797
PCK2	0.119252	Brain_Cerebellum	0.864732	1.55792
LRRC19	0.119649	Brain_Cerebellum	0.864732	1.55625
ENPP5	0.119863	Brain_Cerebellum	0.864732	-1.55535
FRMPD2	0.119974	Brain_Cerebellum	0.864732	-1.55488
GAS6-AS2	0.119978	Brain_Cerebellum	0.864732	1.55487
EXOSC2	0.119981	Brain_Cerebellum	0.864732	1.55485
CC2D1B	0.120007	Brain_Cerebellum	0.864732	-1.55474
BRIP1	0.120032	Brain_Cerebellum	0.864732	-1.55464
LINC00240	0.120152	Brain_Cerebellum	0.864732	1.55413
GAS1RR	0.120195	Brain_Cerebellum	0.864732	-1.55396
ZCRB1	0.120195	Brain_Cerebellum	0.864732	1.55396
MAP4K3	0.120287	Brain_Cerebellum	0.864732	-1.55357
TGS1	0.120352	Brain_Cerebellum	0.864732	1.5533
PYCR1	0.120377	Brain_Cerebellum	0.864732	1.55319
SLC25A33	0.120406	Brain_Cerebellum	0.864732	-1.55307
EIF2S1	0.120528	Brain_Cerebellum	0.864732	-1.55256
INCENP	0.120556	Brain_Cerebellum	0.864732	1.55244
CSTF2T	0.120637	Brain_Cerebellum	0.864732	1.55211
SFTPB	0.120708	Brain_Cerebellum	0.864732	1.55181
RPP38	0.12095	Brain_Cerebellum	0.864732	-1.5508
FLJ36000	0.120997	Brain_Cerebellum	0.864732	1.5506
NAT10	0.121031	Brain_Cerebellum	0.864732	-1.55046
TGM1	0.121076	Brain_Cerebellum	0.864732	-1.55027
DMTN	0.121118	Brain_Cerebellum	0.864732	-1.5501
CORO1A	0.121142	Brain_Cerebellum	0.864732	1.55
NGEF	0.121173	Brain_Cerebellum	0.864732	1.54987
TMOD3	0.121183	Brain_Cerebellum	0.864732	-1.54983
CLN8	0.121194	Brain_Cerebellum	0.864732	1.54978
SH2B3	0.12135	Brain_Cerebellum	0.864732	-1.54913
SLC9C2	0.121414	Brain_Cerebellum	0.864732	1.54886
ABCC10	0.121513	Brain_Cerebellum	0.864732	-1.54845
RP11-587H10.2	0.121685	Brain_Cerebellum	0.864732	1.54774
PIP5K1A	0.121697	Brain_Cerebellum	0.864732	1.54769
TMEM185B	0.121756	Brain_Cerebellum	0.864732	-1.54745
SGCB	0.121809	Brain_Cerebellum	0.864732	1.54722
NTS	0.121878	Brain_Cerebellum	0.864732	1.54694
HBQ1	0.121935	Brain_Cerebellum	0.864732	1.5467
LINC00092	0.122003	Brain_Cerebellum	0.864732	1.54642
MED31	0.122092	Brain_Cerebellum	0.864732	-1.54605
MXRA7	0.122187	Brain_Cerebellum	0.864732	-1.54566
STRN	0.122236	Brain_Cerebellum	0.864732	1.54545
PRRT2	0.122279	Brain_Cerebellum	0.864732	1.54528
PPP1R21	0.122304	Brain_Cerebellum	0.864732	-1.54518
NDUFA11	0.122368	Brain_Cerebellum	0.864732	1.54491
ZNF549	0.122388	Brain_Cerebellum	0.864732	-1.54483
HIF1AN	0.12244	Brain_Cerebellum	0.864732	-1.54461
THYN1	0.12248	Brain_Cerebellum	0.864732	-1.54445
NMT2	0.122547	Brain_Cerebellum	0.864732	-1.54417
AC144652.1	0.12256	Brain_Cerebellum	0.864732	-1.54412
RP4-569D19.8	0.122592	Brain_Cerebellum	0.864732	-1.54398
COPG1	0.122693	Brain_Cerebellum	0.864732	1.54357
RFC1	0.122701	Brain_Cerebellum	0.864732	1.54354
PHLDB1	0.122715	Brain_Cerebellum	0.864732	-1.54348
CILP2	0.128701	Spleen	0.864765	-1.51924
PIANP	0.128749	Spleen	0.864765	1.51905
SMAD2	0.128952	Spleen	0.864765	-1.51825
CDCA7	0.128995	Spleen	0.864765	-1.51808
AMBP	0.129018	Spleen	0.864765	1.51799
HIBCH	0.129082	Spleen	0.864765	-1.51773
HACE1	0.129166	Spleen	0.864765	1.5174
HADHB	0.129423	Spleen	0.864765	-1.51638
PRDM4	0.129551	Spleen	0.864765	1.51587
ATP5G2	0.129589	Spleen	0.864765	1.51572
CRYBB1	0.129847	Spleen	0.864765	1.51471
ZBED2	0.129953	Spleen	0.864765	1.51429
RP11-439L18.1	0.129971	Spleen	0.864765	1.51422
CNP	0.130054	Spleen	0.864765	-1.51389
PIKFYVE	0.130143	Spleen	0.864765	-1.51354
LY6D	0.130312	Spleen	0.864765	-1.51287
ABCC10	0.130391	Spleen	0.864765	-1.51256
GH1	0.130464	Spleen	0.864765	-1.51228
PRG2	0.130746	Spleen	0.864765	1.51117
RP11-79N23.1	0.130823	Spleen	0.864765	1.51086
CACNA1D	0.130881	Spleen	0.864765	1.51064
MRM3	0.130905	Spleen	0.864765	-1.51054
FFAR4	0.130965	Spleen	0.864765	1.51031
RASSF5	0.130973	Spleen	0.864765	1.51027
PARL	0.131054	Spleen	0.864765	-1.50996
CTC-526N19.1	0.131225	Spleen	0.864765	1.50929
OPCML	0.131423	Spleen	0.864765	1.50852
ZNF438	0.131675	Spleen	0.864765	-1.50753
RPL3L	0.131692	Spleen	0.864765	-1.50746
LGALSL	0.131711	Spleen	0.864765	-1.50739
AC007381.3	0.13172	Spleen	0.864765	1.50735
TJP1	0.131748	Spleen	0.864765	-1.50725
KIAA1671	0.131873	Spleen	0.864765	1.50676
CLCN7	0.131919	Spleen	0.864765	1.50658
LIMK2	0.131983	Spleen	0.864765	1.50633
SLC19A1	0.132123	Spleen	0.864765	1.50578
CECR1	0.132204	Spleen	0.864765	1.50547
SKP2	0.132255	Spleen	0.864765	-1.50527
STYXL1	0.132268	Spleen	0.864765	1.50522
NUP93	0.132332	Spleen	0.864765	-1.50497
DYSF	0.132337	Spleen	0.864765	1.50495
F2R	0.132365	Spleen	0.864765	1.50484
RP11-390F4.3	0.132551	Spleen	0.864765	-1.50412
ARHGDIG	0.132569	Spleen	0.864765	-1.50405
RP11-557H15.4	0.132648	Spleen	0.864765	1.50374
ZNF138	0.132685	Spleen	0.864765	-1.5036
DMAP1	0.132692	Spleen	0.864765	-1.50357
SDHD	0.132698	Spleen	0.864765	-1.50355
TIMM8B	0.132698	Spleen	0.864765	1.50355
CDKN3	0.132711	Spleen	0.864765	-1.5035
FAM173A	0.132781	Spleen	0.864765	1.50323
LYG2	0.132824	Spleen	0.864765	1.50306
IL18BP	0.132854	Spleen	0.864765	1.50294
BNIP3L	0.132863	Spleen	0.864765	-1.50291
SLC12A4	0.132876	Spleen	0.864765	1.50286
RP11-81H14.1	0.133029	Spleen	0.864765	-1.50226
CORO1B	0.133113	Spleen	0.864765	-1.50194
TNFRSF6B	0.133362	Spleen	0.864765	-1.50098
NDST4	0.133362	Spleen	0.864765	1.50097
DCUN1D4	0.133486	Spleen	0.864765	1.5005
RP11-281O15.8	0.133572	Spleen	0.864765	1.50016
SEC31B	0.133614	Spleen	0.864765	-1.5
CRNDE	0.133614	Spleen	0.864765	1.5
RPS16	0.133614	Spleen	0.864765	-1.5
C9orf3	0.133614	Spleen	0.864765	1.5
PIEZO1	0.133614	Spleen	0.864765	-1.5
MARK3	0.133718	Spleen	0.864765	-1.4996
PSMD2	0.133878	Spleen	0.864765	-1.49898
RP11-428J1.5	0.133987	Spleen	0.864765	-1.49856
PROSER2	0.134081	Spleen	0.864765	1.4982
DYRK2	0.134097	Spleen	0.864765	-1.49814
OR51E2	0.134192	Spleen	0.864765	-1.49777
CCL26	0.13426	Spleen	0.864765	-1.49751
BOD1L1	0.134301	Spleen	0.864765	-1.49735
SPAG8	0.134301	Spleen	0.864765	-1.49735
GRHL1	0.134356	Spleen	0.864765	-1.49714
RP11-181E10.3	0.134463	Spleen	0.864765	1.49673
RET	0.13451	Spleen	0.864765	-1.49655
MUT	0.134535	Spleen	0.864765	1.49645
LAPTM4A	0.134562	Spleen	0.864765	1.49635
MYO1A	0.134614	Spleen	0.864765	1.49615
FUT1	0.13462	Spleen	0.864765	-1.49613
TXNDC17	0.134677	Spleen	0.864765	-1.49591
TMEM232	0.134713	Spleen	0.864765	-1.49577
TRDN	0.134736	Spleen	0.864765	1.49568
DDX52	0.134739	Spleen	0.864765	1.49567
TPM3	0.122715	Brain_Spinal_cord_cervical_c-1	0.864798	1.54348
TMPPE	0.123155	Brain_Spinal_cord_cervical_c-1	0.864798	1.54167
LINCR-0001	0.123157	Brain_Spinal_cord_cervical_c-1	0.864798	1.54166
ZNF843	0.123219	Brain_Spinal_cord_cervical_c-1	0.864798	1.5414
FAM103A1	0.123358	Brain_Spinal_cord_cervical_c-1	0.864798	-1.54083
FKBP11	0.123436	Brain_Spinal_cord_cervical_c-1	0.864798	-1.54051
RP11-153F10.2	0.123491	Brain_Spinal_cord_cervical_c-1	0.864798	1.54028
ELP5	0.123596	Brain_Spinal_cord_cervical_c-1	0.864798	1.53985
UBAP2	0.123803	Brain_Spinal_cord_cervical_c-1	0.864798	1.53901
PGGT1B	0.123814	Brain_Spinal_cord_cervical_c-1	0.864798	-1.53896
LRRC3B	0.124	Brain_Spinal_cord_cervical_c-1	0.864798	-1.5382
ALDH2	0.124038	Brain_Spinal_cord_cervical_c-1	0.864798	1.53804
GLB1	0.124072	Brain_Spinal_cord_cervical_c-1	0.864798	-1.5379
NFKBIB	0.124237	Brain_Spinal_cord_cervical_c-1	0.864798	-1.53723
MMADHC	0.124329	Brain_Spinal_cord_cervical_c-1	0.864798	1.53685
LMBRD2	0.124379	Brain_Spinal_cord_cervical_c-1	0.864798	1.53665
GALNS	0.124472	Brain_Spinal_cord_cervical_c-1	0.864798	1.53627
NCL	0.124482	Brain_Spinal_cord_cervical_c-1	0.864798	1.53623
AMIGO1	0.124577	Brain_Spinal_cord_cervical_c-1	0.864798	-1.53584
MSI1	0.124579	Brain_Spinal_cord_cervical_c-1	0.864798	-1.53584
INTS1	0.124775	Brain_Spinal_cord_cervical_c-1	0.864798	1.53504
HNRNPF	0.124869	Brain_Spinal_cord_cervical_c-1	0.864798	-1.53465
MGAT5B	0.124911	Brain_Spinal_cord_cervical_c-1	0.864798	-1.53448
GPR27	0.124929	Brain_Spinal_cord_cervical_c-1	0.864798	1.53441
TLE4	0.124969	Brain_Spinal_cord_cervical_c-1	0.864798	1.53425
C17orf62	0.12509	Brain_Spinal_cord_cervical_c-1	0.864798	1.53375
ANKRD26	0.125126	Brain_Spinal_cord_cervical_c-1	0.864798	1.53361
AGA	0.125205	Brain_Spinal_cord_cervical_c-1	0.864798	1.53329
SIRPG	0.125206	Brain_Spinal_cord_cervical_c-1	0.864798	1.53328
BTNL9	0.125228	Brain_Spinal_cord_cervical_c-1	0.864798	-1.5332
GSN	0.125314	Brain_Spinal_cord_cervical_c-1	0.864798	1.53285
NAA30	0.125408	Brain_Spinal_cord_cervical_c-1	0.864798	-1.53246
ITPR2	0.125418	Brain_Spinal_cord_cervical_c-1	0.864798	-1.53242
SFRP4	0.12543	Brain_Spinal_cord_cervical_c-1	0.864798	-1.53237
WBSCR27	0.125442	Brain_Spinal_cord_cervical_c-1	0.864798	-1.53233
MC2R	0.0922158	Pituitary	0.864813	1.68382
RP11-153F10.2	0.123491	Brain_Hippocampus	0.864823	1.54028
SH3TC1	0.120651	Liver	0.864827	1.55205
SELENOS	0.120675	Liver	0.864827	1.55195
SFXN1	0.120677	Liver	0.864827	1.55194
CCL14	0.136606	Colon_Sigmoid	0.86484	-1.48855
ZNF300	0.159934	smultixcan	0.864842	-0.141661
LAMTOR3	0.147235	Esophagus_Gastroesophageal_Junction	0.864845	1.44937
UBE2E2	0.160637	Brain_Putamen_basal_ganglia	0.86485	-1.40293
AC144652.1	0.160653	Brain_Putamen_basal_ganglia	0.86485	-1.40288
ALDH1A1	0.160683	Brain_Putamen_basal_ganglia	0.86485	-1.40278
CACNA1I	0.160806	Brain_Putamen_basal_ganglia	0.86485	-1.40237
RP11-768F21.1	0.160806	Brain_Putamen_basal_ganglia	0.86485	1.40237
B3GNT8	0.160817	Brain_Putamen_basal_ganglia	0.86485	-1.40233
MMP16	0.160849	Brain_Putamen_basal_ganglia	0.86485	1.40222
HSPE1	0.160934	Brain_Putamen_basal_ganglia	0.86485	-1.40194
PRC1	0.161386	Brain_Putamen_basal_ganglia	0.86485	-1.40042
CCR5	0.161434	Brain_Putamen_basal_ganglia	0.86485	1.40027
CCT2	0.161513	Brain_Putamen_basal_ganglia	0.86485	-1.4
RPLP0	0.161513	Brain_Putamen_basal_ganglia	0.86485	1.4
ATAT1	0.161628	Brain_Putamen_basal_ganglia	0.86485	1.39962
TMEM205	0.161678	Brain_Putamen_basal_ganglia	0.86485	1.39945
MARK4	0.161689	Brain_Putamen_basal_ganglia	0.86485	-1.39941
HFM1	0.161745	Brain_Putamen_basal_ganglia	0.86485	1.39923
LINC00290	0.161803	Brain_Putamen_basal_ganglia	0.86485	1.39903
GBGT1	0.161808	Brain_Putamen_basal_ganglia	0.86485	1.39902
SOX17	0.161816	Brain_Putamen_basal_ganglia	0.86485	-1.39899
SLC25A17	0.161881	Brain_Putamen_basal_ganglia	0.86485	1.39877
RALY-AS1	0.161905	Brain_Putamen_basal_ganglia	0.86485	-1.39869
GPR162	0.161975	Brain_Putamen_basal_ganglia	0.86485	-1.39846
OSBPL1A	0.0911107	Adrenal_Gland	0.864853	1.68957
CERS5	0.0911327	Adrenal_Gland	0.864853	-1.68945
LRP3	0.0912625	Adrenal_Gland	0.864853	1.68878
FFAR4	0.0913052	Adrenal_Gland	0.864853	1.68855
UPK3B	0.0913062	Adrenal_Gland	0.864853	-1.68855
EP300	0.0720728	Prostate	0.864865	1.79866
RASSF7	0.0720841	Prostate	0.864865	1.79859
ZXDC	0.0867362	Esophagus_Muscularis	0.864868	1.71287
ILVBL	0.120789	Liver	0.864878	1.55147
EP400NL	0.120849	Liver	0.864878	1.55122
NMT2	0.0900013	Brain_Anterior_cingulate_cortex_BA24	0.864926	-1.69539
UBE2L5P	0.0903083	Brain_Anterior_cingulate_cortex_BA24	0.864926	1.69377
CTD-2325M2.1	0.0903986	Brain_Anterior_cingulate_cortex_BA24	0.864926	-1.6933
YES1	0.0905267	Brain_Anterior_cingulate_cortex_BA24	0.864926	-1.69263
ROGDI	0.0906123	Brain_Anterior_cingulate_cortex_BA24	0.864926	1.69218
ZNF433	0.090877	Brain_Anterior_cingulate_cortex_BA24	0.864926	1.69079
WDR31	0.0908778	Brain_Anterior_cingulate_cortex_BA24	0.864926	1.69079
RP11-106M7.1	0.0909644	Brain_Anterior_cingulate_cortex_BA24	0.864926	-1.69033
PARP16	0.0910348	Brain_Anterior_cingulate_cortex_BA24	0.864926	-1.68996
GPR156	0.0910962	Brain_Anterior_cingulate_cortex_BA24	0.864926	1.68964
UQCC3	0.091135	Brain_Anterior_cingulate_cortex_BA24	0.864926	1.68944
CLDN18	0.0912338	Brain_Anterior_cingulate_cortex_BA24	0.864926	-1.68893
PLCD1	0.0912625	Brain_Anterior_cingulate_cortex_BA24	0.864926	-1.68878
CNPY4	0.0912689	Brain_Anterior_cingulate_cortex_BA24	0.864926	-1.68874
SPATA45	0.0912994	Brain_Anterior_cingulate_cortex_BA24	0.864926	-1.68858
ZNF606	0.0913106	Brain_Anterior_cingulate_cortex_BA24	0.864926	1.68852
PHC2	0.0913962	Brain_Anterior_cingulate_cortex_BA24	0.864926	1.68808
KIF21A	0.0915072	Brain_Anterior_cingulate_cortex_BA24	0.864926	1.6875
CEP170B	0.091589	Brain_Anterior_cingulate_cortex_BA24	0.864926	1.68707
LBHD1	0.0917319	Brain_Anterior_cingulate_cortex_BA24	0.864926	-1.68633
DOT1L	0.0917705	Brain_Anterior_cingulate_cortex_BA24	0.864926	1.68613
MAN1A1	0.0919733	Brain_Anterior_cingulate_cortex_BA24	0.864926	-1.68508
VIPAS39	0.0920628	Brain_Anterior_cingulate_cortex_BA24	0.864926	1.68462
C9orf69	0.0921423	Brain_Anterior_cingulate_cortex_BA24	0.864926	-1.6842
FAM83H-AS1	0.0921693	Brain_Anterior_cingulate_cortex_BA24	0.864926	1.68406
COQ8A	0.0922066	Brain_Anterior_cingulate_cortex_BA24	0.864926	1.68387
PSMB5	0.0922257	Brain_Anterior_cingulate_cortex_BA24	0.864926	1.68377
KCNMA1	0.0922874	Brain_Anterior_cingulate_cortex_BA24	0.864926	-1.68345
CHRNB3	0.0924434	Brain_Anterior_cingulate_cortex_BA24	0.864926	-1.68265
VWA5B2	0.0925531	Brain_Anterior_cingulate_cortex_BA24	0.864926	-1.68208
MYLK4	0.0926663	Brain_Anterior_cingulate_cortex_BA24	0.864926	-1.6815
CCDC82	0.0926906	Brain_Anterior_cingulate_cortex_BA24	0.864926	-1.68137
GABARAPL1	0.0927758	Brain_Anterior_cingulate_cortex_BA24	0.864926	1.68093
CGB7	0.0929131	Brain_Anterior_cingulate_cortex_BA24	0.864926	-1.68023
MAN1A2	0.0929428	Brain_Anterior_cingulate_cortex_BA24	0.864926	-1.68007
CD83	0.0931412	Brain_Anterior_cingulate_cortex_BA24	0.864926	-1.67906
SEMA3F	0.0931848	Brain_Anterior_cingulate_cortex_BA24	0.864926	-1.67883
GUCA1B	0.093334	Brain_Anterior_cingulate_cortex_BA24	0.864926	1.67807
CSNK2A2	0.0935472	Brain_Anterior_cingulate_cortex_BA24	0.864926	1.67698
FAM57B	0.0936116	Brain_Anterior_cingulate_cortex_BA24	0.864926	1.67665
PTGDR	0.093646	Brain_Anterior_cingulate_cortex_BA24	0.864926	1.67647
TEX9	0.0936699	Brain_Anterior_cingulate_cortex_BA24	0.864926	-1.67635
PDE7A	0.0937342	Brain_Anterior_cingulate_cortex_BA24	0.864926	1.67602
KPNA4	0.0937527	Brain_Anterior_cingulate_cortex_BA24	0.864926	1.67593
PKD2L2	0.0938017	Brain_Anterior_cingulate_cortex_BA24	0.864926	1.67568
CCNE1	0.0941477	Brain_Anterior_cingulate_cortex_BA24	0.864926	1.67391
NCOA6	0.0941477	Brain_Anterior_cingulate_cortex_BA24	0.864926	1.67391
NOM1	0.0941477	Brain_Anterior_cingulate_cortex_BA24	0.864926	-1.67391
TSPAN13	0.094348	Brain_Anterior_cingulate_cortex_BA24	0.864926	-1.67289
PLEKHO2	0.0944427	Brain_Anterior_cingulate_cortex_BA24	0.864926	-1.67241
APBB2	0.0947335	Brain_Anterior_cingulate_cortex_BA24	0.864926	1.67094
PRDM8	0.0948978	Brain_Anterior_cingulate_cortex_BA24	0.864926	-1.67011
BAZ1B	0.0949323	Brain_Anterior_cingulate_cortex_BA24	0.864926	1.66993
FAM225A	0.0949738	Brain_Anterior_cingulate_cortex_BA24	0.864926	1.66972
IL17RE	0.095073	Brain_Anterior_cingulate_cortex_BA24	0.864926	-1.66922
DUSP16	0.0950941	Brain_Anterior_cingulate_cortex_BA24	0.864926	-1.66912
ZNF501	0.0951745	Brain_Anterior_cingulate_cortex_BA24	0.864926	-1.66871
ZNF502	0.0951745	Brain_Anterior_cingulate_cortex_BA24	0.864926	-1.66871
COL14A1	0.0952023	Brain_Anterior_cingulate_cortex_BA24	0.864926	-1.66857
MARVELD3	0.0952216	Brain_Anterior_cingulate_cortex_BA24	0.864926	-1.66847
MRPL10	0.0953192	Brain_Anterior_cingulate_cortex_BA24	0.864926	1.66798
NRL	0.0953538	Brain_Anterior_cingulate_cortex_BA24	0.864926	1.66781
TRPM4	0.0954672	Brain_Anterior_cingulate_cortex_BA24	0.864926	1.66724
RPS6KA1	0.0955807	Brain_Anterior_cingulate_cortex_BA24	0.864926	1.66667
HIGD1A	0.0955807	Brain_Anterior_cingulate_cortex_BA24	0.864926	-1.66667
AP5B1	0.0956506	Brain_Anterior_cingulate_cortex_BA24	0.864926	-1.66632
CERS5	0.0958528	Brain_Anterior_cingulate_cortex_BA24	0.864926	-1.6653
PAH	0.0959792	Brain_Anterior_cingulate_cortex_BA24	0.864926	1.66467
FLT3	0.0959816	Brain_Anterior_cingulate_cortex_BA24	0.864926	-1.66465
TTBK2	0.0960266	Brain_Anterior_cingulate_cortex_BA24	0.864926	1.66443
FAM171A2	0.0961538	Brain_Anterior_cingulate_cortex_BA24	0.864926	-1.66379
CYP4B1	0.0962699	Brain_Anterior_cingulate_cortex_BA24	0.864926	1.66321
2024-03-10	0.096368	Brain_Anterior_cingulate_cortex_BA24	0.864926	-1.66272
KRTAP5-10	0.0964285	Brain_Anterior_cingulate_cortex_BA24	0.864926	1.66242
HAGHL	0.0964451	Brain_Anterior_cingulate_cortex_BA24	0.864926	1.66234
RANBP3	0.0965291	Brain_Anterior_cingulate_cortex_BA24	0.864926	1.66192
ZNF454	0.0965387	Brain_Anterior_cingulate_cortex_BA24	0.864926	1.66187
SUSD1	0.0965387	Brain_Anterior_cingulate_cortex_BA24	0.864926	-1.66187
ACSS2	0.0965387	Brain_Anterior_cingulate_cortex_BA24	0.864926	1.66187
NGDN	0.0966247	Brain_Anterior_cingulate_cortex_BA24	0.864926	-1.66144
PPIC	0.0967639	Brain_Anterior_cingulate_cortex_BA24	0.864926	-1.66075
STX2	0.0970186	Brain_Anterior_cingulate_cortex_BA24	0.864926	-1.65948
NAGS	0.0970614	Brain_Anterior_cingulate_cortex_BA24	0.864926	1.65927
KANK4	0.0971023	Brain_Anterior_cingulate_cortex_BA24	0.864926	-1.65907
AP006621.5	0.0971108	Brain_Anterior_cingulate_cortex_BA24	0.864926	-1.65902
ERBIN	0.0971209	Brain_Anterior_cingulate_cortex_BA24	0.864926	1.65897
INCENP	0.0971906	Brain_Anterior_cingulate_cortex_BA24	0.864926	1.65863
BLOC1S3	0.0972336	Brain_Anterior_cingulate_cortex_BA24	0.864926	-1.65842
RP11-197K6.1	0.097268	Brain_Anterior_cingulate_cortex_BA24	0.864926	-1.65825
PKM	0.0973132	Brain_Anterior_cingulate_cortex_BA24	0.864926	-1.65802
MNS1	0.0974404	Brain_Anterior_cingulate_cortex_BA24	0.864926	-1.65739
TSLP	0.0975328	Brain_Anterior_cingulate_cortex_BA24	0.864926	1.65693
ADAMTS8	0.0976712	Brain_Anterior_cingulate_cortex_BA24	0.864926	1.65625
MFSD2B	0.0976998	Brain_Anterior_cingulate_cortex_BA24	0.864926	1.65611
CRABP2	0.0977163	Brain_Anterior_cingulate_cortex_BA24	0.864926	-1.65603
PSMG1	0.0978895	Brain_Anterior_cingulate_cortex_BA24	0.864926	-1.65517
TRABD	0.0978895	Brain_Anterior_cingulate_cortex_BA24	0.864926	1.65517
ABI1	0.0981833	Brain_Anterior_cingulate_cortex_BA24	0.864926	1.65373
ASCC3	0.0982687	Brain_Anterior_cingulate_cortex_BA24	0.864926	1.65331
ZDHHC22	0.0983761	Brain_Anterior_cingulate_cortex_BA24	0.864926	1.65278
PRR3	0.0983761	Brain_Anterior_cingulate_cortex_BA24	0.864926	-1.65278
CRACR2A	0.0984546	Brain_Anterior_cingulate_cortex_BA24	0.864926	1.65239
FAIM2	0.0984991	Brain_Anterior_cingulate_cortex_BA24	0.864926	1.65217
LINC01125	0.0984991	Brain_Anterior_cingulate_cortex_BA24	0.864926	-1.65217
FAM206A	0.0986081	Brain_Anterior_cingulate_cortex_BA24	0.864926	1.65164
XXbac-B135H6.18	0.0987301	Brain_Anterior_cingulate_cortex_BA24	0.864926	1.65104
NEPRO	0.0988816	Brain_Anterior_cingulate_cortex_BA24	0.864926	1.6503
RP11-10L7.1	0.0990047	Brain_Anterior_cingulate_cortex_BA24	0.864926	-1.6497
SRD5A1	0.0990176	Brain_Anterior_cingulate_cortex_BA24	0.864926	1.64964
HIST1H2BC	0.0990467	Brain_Anterior_cingulate_cortex_BA24	0.864926	1.64949
FGFR3	0.0991801	Brain_Anterior_cingulate_cortex_BA24	0.864926	-1.64884
SUPT16H	0.0992961	Brain_Anterior_cingulate_cortex_BA24	0.864926	-1.64828
BHLHE41	0.099394	Brain_Anterior_cingulate_cortex_BA24	0.864926	1.6478
COG2	0.0994395	Brain_Anterior_cingulate_cortex_BA24	0.864926	-1.64758
ZNF253	0.0994793	Brain_Anterior_cingulate_cortex_BA24	0.864926	-1.64738
NSL1	0.0995393	Brain_Anterior_cingulate_cortex_BA24	0.864926	-1.64709
KHDC1	0.0995508	Brain_Anterior_cingulate_cortex_BA24	0.864926	1.64704
LINC00606	0.0995785	Brain_Anterior_cingulate_cortex_BA24	0.864926	1.6469
PARPBP	0.0997592	Brain_Anterior_cingulate_cortex_BA24	0.864926	-1.64602
MAMDC2	0.100024	Brain_Anterior_cingulate_cortex_BA24	0.864926	1.64474
AC003005.2	0.100115	Brain_Anterior_cingulate_cortex_BA24	0.864926	1.6443
IDE	0.100218	Brain_Anterior_cingulate_cortex_BA24	0.864926	1.6438
PPP1R15A	0.100244	Brain_Anterior_cingulate_cortex_BA24	0.864926	1.64367
TOGARAM1	0.100387	Brain_Anterior_cingulate_cortex_BA24	0.864926	1.64298
UBE2R2	0.100412	Brain_Anterior_cingulate_cortex_BA24	0.864926	1.64286
VSIG10	0.10052	Brain_Anterior_cingulate_cortex_BA24	0.864926	1.64234
CERS4	0.10068	Brain_Anterior_cingulate_cortex_BA24	0.864926	-1.64157
PCDHGB1	0.100875	Brain_Anterior_cingulate_cortex_BA24	0.864926	-1.64062
TSG101	0.10097	Brain_Anterior_cingulate_cortex_BA24	0.864926	1.64017
TLR1	0.101005	Brain_Anterior_cingulate_cortex_BA24	0.864926	-1.64
SUPT3H	0.101139	Brain_Anterior_cingulate_cortex_BA24	0.864926	-1.63936
TPBG	0.101236	Brain_Anterior_cingulate_cortex_BA24	0.864926	1.63889
ZNF415	0.101271	Brain_Anterior_cingulate_cortex_BA24	0.864926	1.63872
ARID2	0.101322	Brain_Anterior_cingulate_cortex_BA24	0.864926	1.63848
NDRG3	0.101515	Brain_Anterior_cingulate_cortex_BA24	0.864926	-1.63755
DCST2	0.101541	Brain_Anterior_cingulate_cortex_BA24	0.864926	1.63743
IPO13	0.101677	Brain_Anterior_cingulate_cortex_BA24	0.864926	1.63678
RP4-669P10.16	0.101683	Brain_Anterior_cingulate_cortex_BA24	0.864926	1.63675
TRIM56	0.101708	Brain_Anterior_cingulate_cortex_BA24	0.864926	-1.63663
UBTF	0.101733	Brain_Anterior_cingulate_cortex_BA24	0.864926	1.63651
GYPC	0.101748	Brain_Anterior_cingulate_cortex_BA24	0.864926	1.63644
ZFR2	0.101764	Brain_Anterior_cingulate_cortex_BA24	0.864926	1.63636
LINC00658	0.101788	Brain_Anterior_cingulate_cortex_BA24	0.864926	1.63625
SPRYD7	0.101805	Brain_Anterior_cingulate_cortex_BA24	0.864926	1.63617
FBXL12	0.101826	Brain_Anterior_cingulate_cortex_BA24	0.864926	-1.63607
UBL5	0.101826	Brain_Anterior_cingulate_cortex_BA24	0.864926	-1.63607
ZNHIT1	0.101967	Brain_Anterior_cingulate_cortex_BA24	0.864926	1.63539
STIM2	0.102112	Brain_Anterior_cingulate_cortex_BA24	0.864926	1.6347
MAP3K3	0.102193	Brain_Anterior_cingulate_cortex_BA24	0.864926	-1.63432
TARS	0.10228	Brain_Anterior_cingulate_cortex_BA24	0.864926	-1.6339
AOC2	0.102365	Brain_Anterior_cingulate_cortex_BA24	0.864926	-1.6335
SPTSSB	0.10254	Brain_Anterior_cingulate_cortex_BA24	0.864926	-1.63266
TNNI3	0.102568	Brain_Anterior_cingulate_cortex_BA24	0.864926	-1.63253
AHSA1	0.102605	Brain_Anterior_cingulate_cortex_BA24	0.864926	-1.63235
ARPC1B	0.102649	Brain_Anterior_cingulate_cortex_BA24	0.864926	-1.63214
MRNIP	0.102702	Brain_Anterior_cingulate_cortex_BA24	0.864926	-1.63189
RTEL1	0.102768	Brain_Anterior_cingulate_cortex_BA24	0.864926	1.63158
DHRS11	0.102847	Brain_Anterior_cingulate_cortex_BA24	0.864926	1.63121
DROSHA	0.102876	Brain_Anterior_cingulate_cortex_BA24	0.864926	1.63107
C5orf22	0.102876	Brain_Anterior_cingulate_cortex_BA24	0.864926	1.63107
ARHGEF17	0.102924	Brain_Anterior_cingulate_cortex_BA24	0.864926	-1.63084
DARS2	0.102931	Brain_Anterior_cingulate_cortex_BA24	0.864926	-1.63081
OSBPL7	0.102945	Brain_Anterior_cingulate_cortex_BA24	0.864926	-1.63074
PRSS46	0.103089	Brain_Anterior_cingulate_cortex_BA24	0.864926	-1.63006
NEDD1	0.103273	Brain_Anterior_cingulate_cortex_BA24	0.864926	1.62919
PDE12	0.103313	Brain_Anterior_cingulate_cortex_BA24	0.864926	-1.629
TCEA2	0.103408	Brain_Anterior_cingulate_cortex_BA24	0.864926	-1.62855
SOX18	0.103408	Brain_Anterior_cingulate_cortex_BA24	0.864926	-1.62855
PUM2	0.103504	Brain_Anterior_cingulate_cortex_BA24	0.864926	1.6281
PPP1R12A	0.103545	Brain_Anterior_cingulate_cortex_BA24	0.864926	-1.62791
LINC00290	0.103581	Brain_Anterior_cingulate_cortex_BA24	0.864926	1.62774
MESP1	0.103625	Brain_Anterior_cingulate_cortex_BA24	0.864926	-1.62753
IPO9	0.103631	Brain_Anterior_cingulate_cortex_BA24	0.864926	-1.6275
PRPF4	0.103641	Brain_Anterior_cingulate_cortex_BA24	0.864926	1.62745
C11orf98	0.103667	Brain_Anterior_cingulate_cortex_BA24	0.864926	1.62733
RNPS1	0.103691	Brain_Anterior_cingulate_cortex_BA24	0.864926	-1.62722
GALNT16	0.103706	Brain_Anterior_cingulate_cortex_BA24	0.864926	1.62715
MEIS1	0.103766	Brain_Anterior_cingulate_cortex_BA24	0.864926	1.62687
NME6	0.103887	Brain_Anterior_cingulate_cortex_BA24	0.864926	1.62629
EHBP1L1	0.104074	Brain_Anterior_cingulate_cortex_BA24	0.864926	-1.62542
CTD-3224K15.3	0.104076	Brain_Anterior_cingulate_cortex_BA24	0.864926	-1.62541
RP4-737E23.2	0.104159	Brain_Anterior_cingulate_cortex_BA24	0.864926	-1.62502
WHAMM	0.104163	Brain_Anterior_cingulate_cortex_BA24	0.864926	1.625
IRAK2	0.104223	Brain_Anterior_cingulate_cortex_BA24	0.864926	1.62472
TACC1	0.104283	Brain_Anterior_cingulate_cortex_BA24	0.864926	-1.62443
RASD1	0.104341	Brain_Anterior_cingulate_cortex_BA24	0.864926	-1.62416
HAAO	0.104352	Brain_Anterior_cingulate_cortex_BA24	0.864926	1.62411
CNOT8	0.136693	Colon_Sigmoid	0.864942	1.48822
MSH6	0.0901549	Heart_Atrial_Appendage	0.86498	-1.69458
SFXN1	0.0901702	Heart_Atrial_Appendage	0.86498	1.6945
FBXO25	0.0902145	Heart_Atrial_Appendage	0.86498	1.69427
NNMT	0.0902429	Heart_Atrial_Appendage	0.86498	-1.69412
LINC00910	0.0841187	Artery_Coronary	0.864997	-1.72727
RNF32	0.144591	Stomach	0.865027	-1.4589
TGM1	0.144666	Stomach	0.865027	-1.45863
RP11-1C8.6	0.144774	Stomach	0.865027	-1.45824
KDM3B	0.144852	Stomach	0.865027	1.45796
TOX2	0.144975	Stomach	0.865027	1.45751
PACS2	0.14506	Stomach	0.865027	1.4572
AC005224.2	0.145074	Stomach	0.865027	1.45715
SLC19A3	0.145107	Stomach	0.865027	1.45703
RASGEF1A	0.145174	Stomach	0.865027	1.45679
CCDC137	0.125557	Brain_Spinal_cord_cervical_c-1	0.865038	-1.53186
RP5-827E24.1	0.160056	smultixcan	0.86505	-0.397066
TIMM50	0.160074	smultixcan	0.86505	0.0627611
SLC30A6	0.160101	smultixcan	0.86505	-1.4656
FAM84A	0.160157	smultixcan	0.86505	0.4247
MCL1	0.160187	smultixcan	0.86505	-0.44104
TPM2	0.160212	smultixcan	0.86505	-0.262724
KIAA1755	0.0868325	Esophagus_Muscularis	0.865064	-1.71235
ALG1L2	0.0868945	Esophagus_Muscularis	0.865064	1.71201
PPA2	0.10037	Cells_Cultured_fibroblasts	0.865083	-1.64306
TOGARAM1	0.100387	Cells_Cultured_fibroblasts	0.865083	1.64298
RET	0.10048	Cells_Cultured_fibroblasts	0.865083	-1.64253
TNFAIP8	0.100736	Cells_Cultured_fibroblasts	0.865083	1.6413
SNRNP27	0.10074	Cells_Cultured_fibroblasts	0.865083	-1.64128
NACA2	0.100753	Cells_Cultured_fibroblasts	0.865083	1.64121
ZNF354C	0.100765	Cells_Cultured_fibroblasts	0.865083	-1.64116
UBXN4	0.101093	Cells_Cultured_fibroblasts	0.865083	-1.63958
C3orf52	0.10118	Cells_Cultured_fibroblasts	0.865083	1.63916
OXER1	0.101515	Cells_Cultured_fibroblasts	0.865083	1.63755
CD1D	0.101587	Cells_Cultured_fibroblasts	0.865083	1.63721
MTMR2	0.10161	Cells_Cultured_fibroblasts	0.865083	1.6371
MYO19	0.101633	Cells_Cultured_fibroblasts	0.865083	1.63699
UBL5	0.101826	Cells_Cultured_fibroblasts	0.865083	-1.63607
TOMM7	0.102082	Cells_Cultured_fibroblasts	0.865083	1.63484
NAGA	0.102123	Cells_Cultured_fibroblasts	0.865083	1.63465
TEX14	0.102128	Cells_Cultured_fibroblasts	0.865083	-1.63462
MUCL1	0.102262	Cells_Cultured_fibroblasts	0.865083	-1.63399
SLC1A3	0.102274	Cells_Cultured_fibroblasts	0.865083	1.63393
ABCE1	0.102284	Cells_Cultured_fibroblasts	0.865083	1.63388
AOC2	0.102365	Cells_Cultured_fibroblasts	0.865083	-1.6335
A2M	0.102449	Cells_Cultured_fibroblasts	0.865083	-1.63309
SLC6A9	0.10257	Cells_Cultured_fibroblasts	0.865083	1.63252
TANC1	0.102575	Cells_Cultured_fibroblasts	0.865083	1.63249
AHSA1	0.102605	Cells_Cultured_fibroblasts	0.865083	-1.63235
DHRS11	0.102847	Cells_Cultured_fibroblasts	0.865083	1.63121
AIMP1	0.1029	Cells_Cultured_fibroblasts	0.865083	1.63095
METTL3	0.103235	Cells_Cultured_fibroblasts	0.865083	-1.62937
AP000704.5	0.103246	Cells_Cultured_fibroblasts	0.865083	1.62932
RELL1	0.103306	Cells_Cultured_fibroblasts	0.865083	-1.62903
ANKRD36B	0.103368	Cells_Cultured_fibroblasts	0.865083	1.62874
C11orf1	0.103381	Cells_Cultured_fibroblasts	0.865083	1.62868
AHRR	0.103404	Cells_Cultured_fibroblasts	0.865083	-1.62857
CRIM1	0.103445	Cells_Cultured_fibroblasts	0.865083	1.62838
TOMM34	0.103487	Cells_Cultured_fibroblasts	0.865083	-1.62818
ENG	0.103488	Cells_Cultured_fibroblasts	0.865083	1.62817
HAGHL	0.103522	Cells_Cultured_fibroblasts	0.865083	1.62801
IPO9	0.103631	Cells_Cultured_fibroblasts	0.865083	-1.6275
PLA2G15	0.103641	Cells_Cultured_fibroblasts	0.865083	1.62745
C11orf98	0.103667	Cells_Cultured_fibroblasts	0.865083	1.62733
DNAAF3	0.103779	Cells_Cultured_fibroblasts	0.865083	-1.6268
WSCD1	0.103788	Cells_Cultured_fibroblasts	0.865083	1.62676
RP11-774O3.3	0.103795	Cells_Cultured_fibroblasts	0.865083	1.62673
RPS15A	0.1038	Cells_Cultured_fibroblasts	0.865083	1.6267
FAM13B	0.103999	Cells_Cultured_fibroblasts	0.865083	1.62577
ZNF180	0.104033	Cells_Cultured_fibroblasts	0.865083	-1.62561
AGO2	0.104118	Cells_Cultured_fibroblasts	0.865083	1.62521
TCP11L2	0.104341	Cells_Cultured_fibroblasts	0.865083	-1.62416
HOXD9	0.104353	Cells_Cultured_fibroblasts	0.865083	1.62411
TBC1D7	0.104829	Cells_Cultured_fibroblasts	0.865083	-1.62188
RHOBTB2	0.104999	Cells_Cultured_fibroblasts	0.865083	1.62109
ALDH2	0.10507	Cells_Cultured_fibroblasts	0.865083	1.62076
TUBA1C	0.105147	Cells_Cultured_fibroblasts	0.865083	-1.6204
TMA16	0.10519	Cells_Cultured_fibroblasts	0.865083	1.6202
SNAP23	0.10526	Cells_Cultured_fibroblasts	0.865083	1.61987
CHSY3	0.105467	Cells_Cultured_fibroblasts	0.865083	-1.61891
CDK2AP1	0.105504	Cells_Cultured_fibroblasts	0.865083	1.61873
NEK9	0.105511	Cells_Cultured_fibroblasts	0.865083	-1.61871
LUC7L	0.105599	Cells_Cultured_fibroblasts	0.865083	-1.6183
AIFM2	0.105623	Cells_Cultured_fibroblasts	0.865083	-1.61818
AC005618.6	0.105648	Cells_Cultured_fibroblasts	0.865083	-1.61807
CHI3L2	0.105657	Cells_Cultured_fibroblasts	0.865083	1.61803
RP11-567J20.1	0.105739	Cells_Cultured_fibroblasts	0.865083	-1.61765
C3orf58	0.105739	Cells_Cultured_fibroblasts	0.865083	1.61765
NUBP2	0.105938	Cells_Cultured_fibroblasts	0.865083	-1.61672
MRPS36	0.106107	Cells_Cultured_fibroblasts	0.865083	-1.61594
PRR16	0.10634	Cells_Cultured_fibroblasts	0.865083	-1.61486
GDF11	0.106428	Cells_Cultured_fibroblasts	0.865083	-1.61446
NTF4	0.106445	Cells_Cultured_fibroblasts	0.865083	1.61438
VIT	0.106499	Cells_Cultured_fibroblasts	0.865083	1.61413
MICU3	0.106654	Cells_Cultured_fibroblasts	0.865083	-1.61342
CD177	0.106815	Cells_Cultured_fibroblasts	0.865083	-1.61268
PLD1	0.10698	Cells_Cultured_fibroblasts	0.865083	-1.61192
KLHL26	0.107034	Cells_Cultured_fibroblasts	0.865083	-1.61167
EHD3	0.107175	Cells_Cultured_fibroblasts	0.865083	-1.61102
XDH	0.107175	Cells_Cultured_fibroblasts	0.865083	-1.61102
RNF44	0.107368	Cells_Cultured_fibroblasts	0.865083	-1.61014
SCMH1	0.107488	Cells_Cultured_fibroblasts	0.865083	-1.60959
ANXA6	0.107578	Cells_Cultured_fibroblasts	0.865083	1.60917
CHRNA9	0.107622	Cells_Cultured_fibroblasts	0.865083	1.60897
STRADA	0.107932	Cells_Cultured_fibroblasts	0.865083	-1.60756
ACAT1	0.107953	Cells_Cultured_fibroblasts	0.865083	1.60746
TMEM232	0.107986	Cells_Cultured_fibroblasts	0.865083	-1.60731
AKAP3	0.108023	Cells_Cultured_fibroblasts	0.865083	1.60714
PDGFRL	0.108036	Cells_Cultured_fibroblasts	0.865083	-1.60708
SMAD3	0.108077	Cells_Cultured_fibroblasts	0.865083	-1.6069
CTD-2128A3.2	0.108112	Cells_Cultured_fibroblasts	0.865083	-1.60674
HSD17B12	0.108299	Cells_Cultured_fibroblasts	0.865083	-1.60588
RP11-77E14.2	0.108393	Cells_Cultured_fibroblasts	0.865083	-1.60546
VTA1	0.1084	Cells_Cultured_fibroblasts	0.865083	-1.60542
ACTB	0.108559	Cells_Cultured_fibroblasts	0.865083	-1.60471
LUM	0.108582	Cells_Cultured_fibroblasts	0.865083	1.6046
WBSCR27	0.108622	Cells_Cultured_fibroblasts	0.865083	-1.60442
ZNF646	0.108644	Cells_Cultured_fibroblasts	0.865083	-1.60432
LATS2	0.108737	Cells_Cultured_fibroblasts	0.865083	-1.6039
BCKDK	0.108755	Cells_Cultured_fibroblasts	0.865083	1.60381
GFOD2	0.10877	Cells_Cultured_fibroblasts	0.865083	1.60375
LSR	0.108992	Cells_Cultured_fibroblasts	0.865083	1.60274
PIGG	0.109006	Cells_Cultured_fibroblasts	0.865083	-1.60268
CCDC47	0.109049	Cells_Cultured_fibroblasts	0.865083	-1.60248
UPK3B	0.109201	Cells_Cultured_fibroblasts	0.865083	-1.60179
LINC01358	0.109256	Cells_Cultured_fibroblasts	0.865083	1.60155
DDX11	0.109277	Cells_Cultured_fibroblasts	0.865083	-1.60145
ZADH2	0.109283	Cells_Cultured_fibroblasts	0.865083	-1.60142
SIVA1	0.109292	Cells_Cultured_fibroblasts	0.865083	1.60138
KCNAB2	0.109295	Cells_Cultured_fibroblasts	0.865083	1.60137
KLF12	0.1093	Cells_Cultured_fibroblasts	0.865083	1.60135
ASB16	0.109347	Cells_Cultured_fibroblasts	0.865083	-1.60113
BATF	0.109427	Cells_Cultured_fibroblasts	0.865083	-1.60078
CDK18	0.109436	Cells_Cultured_fibroblasts	0.865083	1.60073
RTKN	0.109447	Cells_Cultured_fibroblasts	0.865083	-1.60069
PPIL3	0.109468	Cells_Cultured_fibroblasts	0.865083	-1.60059
GLUL	0.109529	Cells_Cultured_fibroblasts	0.865083	1.60031
PRRG2	0.109599	Cells_Cultured_fibroblasts	0.865083	1.6
NAPEPLD	0.109599	Cells_Cultured_fibroblasts	0.865083	-1.6
USP8	0.10964	Cells_Cultured_fibroblasts	0.865083	1.59981
TTC12	0.109688	Cells_Cultured_fibroblasts	0.865083	-1.5996
GLB1	0.109758	Cells_Cultured_fibroblasts	0.865083	-1.59928
GIMAP2	0.109837	Cells_Cultured_fibroblasts	0.865083	1.59893
ALG8	0.109923	Cells_Cultured_fibroblasts	0.865083	-1.59854
SAMD15	0.109969	Cells_Cultured_fibroblasts	0.865083	1.59833
ZNF660	0.110033	Cells_Cultured_fibroblasts	0.865083	-1.59805
COL4A4	0.110074	Cells_Cultured_fibroblasts	0.865083	1.59786
TMEM14B	0.110216	Cells_Cultured_fibroblasts	0.865083	-1.59722
KCNC3	0.110227	Cells_Cultured_fibroblasts	0.865083	1.59717
APOL4	0.110288	Cells_Cultured_fibroblasts	0.865083	-1.5969
SERINC3	0.110341	Cells_Cultured_fibroblasts	0.865083	-1.59666
POC1B	0.110361	Cells_Cultured_fibroblasts	0.865083	-1.59657
CCDC82	0.110364	Cells_Cultured_fibroblasts	0.865083	-1.59656
PRKCA	0.110406	Cells_Cultured_fibroblasts	0.865083	1.59637
C14orf79	0.110454	Cells_Cultured_fibroblasts	0.865083	1.59615
FPR1	0.110525	Cells_Cultured_fibroblasts	0.865083	-1.59584
GPT2	0.110552	Cells_Cultured_fibroblasts	0.865083	-1.59572
THAP4	0.110588	Cells_Cultured_fibroblasts	0.865083	-1.59555
RCOR1	0.110659	Cells_Cultured_fibroblasts	0.865083	-1.59524
RAP1GDS1	0.110726	Cells_Cultured_fibroblasts	0.865083	1.59494
RER1	0.110837	Cells_Cultured_fibroblasts	0.865083	-1.59444
ACPP	0.110872	Cells_Cultured_fibroblasts	0.865083	1.59429
SLC11A1	0.110901	Cells_Cultured_fibroblasts	0.865083	-1.59416
ATG4D	0.110956	Cells_Cultured_fibroblasts	0.865083	-1.59391
PFDN4	0.111026	Cells_Cultured_fibroblasts	0.865083	1.5936
GPC2	0.111041	Cells_Cultured_fibroblasts	0.865083	1.59353
CCDC181	0.111209	Cells_Cultured_fibroblasts	0.865083	-1.59278
BLZF1	0.111209	Cells_Cultured_fibroblasts	0.865083	-1.59278
CBX8	0.111333	Cells_Cultured_fibroblasts	0.865083	-1.59223
ANKS6	0.111348	Cells_Cultured_fibroblasts	0.865083	1.59216
CYTH2	0.111459	Cells_Cultured_fibroblasts	0.865083	1.59167
RP11-42O15.3	0.11146	Cells_Cultured_fibroblasts	0.865083	-1.59166
CNOT7	0.111484	Cells_Cultured_fibroblasts	0.865083	-1.59156
LUC7L2	0.111551	Cells_Cultured_fibroblasts	0.865083	1.59126
ZNHIT6	0.111555	Cells_Cultured_fibroblasts	0.865083	1.59124
SNRPA	0.111555	Cells_Cultured_fibroblasts	0.865083	1.59124
TJP2	0.111559	Cells_Cultured_fibroblasts	0.865083	1.59122
MRPL50	0.11169	Cells_Cultured_fibroblasts	0.865083	1.59064
MAP3K3	0.111708	Cells_Cultured_fibroblasts	0.865083	-1.59056
WDR83OS	0.111712	Cells_Cultured_fibroblasts	0.865083	-1.59054
LRIT3	0.111739	Cells_Cultured_fibroblasts	0.865083	-1.59043
HAS1	0.111769	Cells_Cultured_fibroblasts	0.865083	-1.59029
SIGIRR	0.111839	Cells_Cultured_fibroblasts	0.865083	-1.58998
FABP4	0.111893	Cells_Cultured_fibroblasts	0.865083	-1.58974
PLEKHG6	0.111926	Cells_Cultured_fibroblasts	0.865083	1.5896
RP11-54O7.1	0.111946	Cells_Cultured_fibroblasts	0.865083	-1.58951
ZNF407	0.112051	Cells_Cultured_fibroblasts	0.865083	-1.58904
PITPNM2	0.112157	Cells_Cultured_fibroblasts	0.865083	1.58857
XYLT2	0.112214	Cells_Cultured_fibroblasts	0.865083	-1.58832
TPPP3	0.112254	Cells_Cultured_fibroblasts	0.865083	-1.58814
RP11-78O7.2	0.112419	Cells_Cultured_fibroblasts	0.865083	-1.58741
SFXN1	0.112498	Cells_Cultured_fibroblasts	0.865083	1.58706
METTL23	0.112522	Cells_Cultured_fibroblasts	0.865083	-1.58696
C11orf49	0.112588	Cells_Cultured_fibroblasts	0.865083	-1.58667
MSX1	0.1127	Cells_Cultured_fibroblasts	0.865083	1.58617
GXYLT1	0.112771	Cells_Cultured_fibroblasts	0.865083	1.58586
CAMK1G	0.112846	Cells_Cultured_fibroblasts	0.865083	1.58553
FAHD2B	0.112988	Cells_Cultured_fibroblasts	0.865083	1.58491
LINC00265	0.113078	Cells_Cultured_fibroblasts	0.865083	-1.58451
CDC25A	0.113117	Cells_Cultured_fibroblasts	0.865083	-1.58434
ZNF300	0.113158	Cells_Cultured_fibroblasts	0.865083	1.58416
RP11-445P17.8	0.113192	Cells_Cultured_fibroblasts	0.865083	1.58401
CMTM6	0.113207	Cells_Cultured_fibroblasts	0.865083	-1.58394
TMEM249	0.113222	Cells_Cultured_fibroblasts	0.865083	1.58387
MAATS1	0.113327	Cells_Cultured_fibroblasts	0.865083	-1.58342
UBP1	0.113346	Cells_Cultured_fibroblasts	0.865083	-1.58333
RP13-516M14.1	0.113548	Cells_Cultured_fibroblasts	0.865083	-1.58245
RMDN2	0.113586	Cells_Cultured_fibroblasts	0.865083	-1.58228
PPP5C	0.113598	Cells_Cultured_fibroblasts	0.865083	-1.58223
MMP28	0.113759	Cells_Cultured_fibroblasts	0.865083	-1.58152
AURKB	0.113898	Cells_Cultured_fibroblasts	0.865083	1.58091
GCLM	0.113904	Cells_Cultured_fibroblasts	0.865083	-1.58089
SLC36A4	0.113922	Cells_Cultured_fibroblasts	0.865083	-1.58081
PIP5K1A	0.113922	Cells_Cultured_fibroblasts	0.865083	1.58081
DCUN1D5	0.114067	Cells_Cultured_fibroblasts	0.865083	1.58017
ZNHIT1	0.114082	Cells_Cultured_fibroblasts	0.865083	1.58011
MTMR11	0.114107	Cells_Cultured_fibroblasts	0.865083	-1.58
ARID3B	0.114116	Cells_Cultured_fibroblasts	0.865083	1.57996
DENND4C	0.114123	Cells_Cultured_fibroblasts	0.865083	-1.57993
ZNF502	0.114143	Cells_Cultured_fibroblasts	0.865083	-1.57984
SLC39A2	0.114285	Cells_Cultured_fibroblasts	0.865083	-1.57922
OSBPL7	0.114309	Cells_Cultured_fibroblasts	0.865083	-1.57912
RAPGEF3	0.114369	Cells_Cultured_fibroblasts	0.865083	1.57886
SLC5A11	0.114383	Cells_Cultured_fibroblasts	0.865083	-1.57879
HOMEZ	0.114512	Cells_Cultured_fibroblasts	0.865083	-1.57823
TPRA1	0.11452	Cells_Cultured_fibroblasts	0.865083	-1.5782
EEF1G	0.114813	Cells_Cultured_fibroblasts	0.865083	1.57692
PRKAR1A	0.114814	Cells_Cultured_fibroblasts	0.865083	1.57692
MKRN1	0.114894	Cells_Cultured_fibroblasts	0.865083	-1.57657
ZNF175	0.114996	Cells_Cultured_fibroblasts	0.865083	1.57613
BCAR1	0.115015	Cells_Cultured_fibroblasts	0.865083	-1.57605
TMEM229B	0.11518	Cells_Cultured_fibroblasts	0.865083	-1.57533
RP11-278A23.1	0.115235	Cells_Cultured_fibroblasts	0.865083	-1.57509
ZNF669	0.115305	Cells_Cultured_fibroblasts	0.865083	1.57479
FSD2	0.115412	Cells_Cultured_fibroblasts	0.865083	-1.57432
DOK4	0.115481	Cells_Cultured_fibroblasts	0.865083	1.57403
PHF20L1	0.115503	Cells_Cultured_fibroblasts	0.865083	1.57393
CDC37L1-AS1	0.115589	Cells_Cultured_fibroblasts	0.865083	-1.57356
FBN1	0.115693	Cells_Cultured_fibroblasts	0.865083	-1.57311
CCND3	0.115843	Cells_Cultured_fibroblasts	0.865083	1.57246
DNAL1	0.115984	Cells_Cultured_fibroblasts	0.865083	-1.57185
ZXDC	0.116001	Cells_Cultured_fibroblasts	0.865083	1.57178
SF3A3	0.116083	Cells_Cultured_fibroblasts	0.865083	-1.57143
PDCD6	0.116102	Cells_Cultured_fibroblasts	0.865083	1.57135
RCAN2	0.116251	Cells_Cultured_fibroblasts	0.865083	1.57071
RPL34-AS1	0.116299	Cells_Cultured_fibroblasts	0.865083	-1.5705
NOS3	0.116323	Cells_Cultured_fibroblasts	0.865083	-1.5704
RNPEP	0.116454	Cells_Cultured_fibroblasts	0.865083	1.56983
LIN7C	0.116532	Cells_Cultured_fibroblasts	0.865083	1.5695
SEH1L	0.116562	Cells_Cultured_fibroblasts	0.865083	1.56937
CAMKK2	0.116617	Cells_Cultured_fibroblasts	0.865083	-1.56913
RP11-166P13.3	0.116698	Cells_Cultured_fibroblasts	0.865083	-1.56879
TMEM92	0.116706	Cells_Cultured_fibroblasts	0.865083	1.56875
NAA20	0.116773	Cells_Cultured_fibroblasts	0.865083	1.56846
RP11-575F12.2	0.116969	Cells_Cultured_fibroblasts	0.865083	-1.56762
VCP	0.117027	Cells_Cultured_fibroblasts	0.865083	1.56738
REEP6	0.117027	Cells_Cultured_fibroblasts	0.865083	1.56738
CCL21	0.117126	Cells_Cultured_fibroblasts	0.865083	-1.56695
IAH1	0.117209	Cells_Cultured_fibroblasts	0.865083	-1.56659
NKX3-1	0.117287	Cells_Cultured_fibroblasts	0.865083	1.56627
LINC02172	0.117457	Cells_Cultured_fibroblasts	0.865083	1.56554
CLCN7	0.117518	Cells_Cultured_fibroblasts	0.865083	1.56528
RNF14	0.117527	Cells_Cultured_fibroblasts	0.865083	-1.56524
PRAM1	0.11757	Cells_Cultured_fibroblasts	0.865083	-1.56506
RNLS	0.117598	Cells_Cultured_fibroblasts	0.865083	-1.56494
KAT8	0.11775	Cells_Cultured_fibroblasts	0.865083	-1.56429
PAOX	0.117776	Cells_Cultured_fibroblasts	0.865083	1.56418
UBAP2	0.117887	Cells_Cultured_fibroblasts	0.865083	-1.56371
SPIN1	0.117921	Cells_Cultured_fibroblasts	0.865083	-1.56356
ZNF160	0.117989	Cells_Cultured_fibroblasts	0.865083	1.56327
CTD-2292M16.8	0.117994	Cells_Cultured_fibroblasts	0.865083	1.56325
S100A5	0.118053	Cells_Cultured_fibroblasts	0.865083	-1.563
GRIK1	0.11809	Cells_Cultured_fibroblasts	0.865083	-1.56284
DSG1	0.118278	Cells_Cultured_fibroblasts	0.865083	-1.56204
RBM28	0.11828	Cells_Cultured_fibroblasts	0.865083	1.56203
LMO7	0.118616	Cells_Cultured_fibroblasts	0.865083	-1.56061
TRIM37	0.118846	Cells_Cultured_fibroblasts	0.865083	-1.55964
PRIM2	0.119087	Cells_Cultured_fibroblasts	0.865083	-1.55862
C1orf101	0.119095	Cells_Cultured_fibroblasts	0.865083	-1.55858
PTPRQ	0.11915	Cells_Cultured_fibroblasts	0.865083	-1.55835
GATSL3	0.119175	Cells_Cultured_fibroblasts	0.865083	1.55825
RP11-116D17.3	0.119261	Cells_Cultured_fibroblasts	0.865083	-1.55788
CDH4	0.119274	Cells_Cultured_fibroblasts	0.865083	-1.55783
CEP85	0.11933	Cells_Cultured_fibroblasts	0.865083	1.55759
MFSD14B	0.119437	Cells_Cultured_fibroblasts	0.865083	-1.55714
NAT14	0.119554	Cells_Cultured_fibroblasts	0.865083	1.55665
CCDC96	0.119601	Cells_Cultured_fibroblasts	0.865083	1.55645
TADA2B	0.119601	Cells_Cultured_fibroblasts	0.865083	1.55645
CCAR1	0.119672	Cells_Cultured_fibroblasts	0.865083	1.55615
KRT33B	0.119704	Cells_Cultured_fibroblasts	0.865083	1.55602
S100P	0.120053	Cells_Cultured_fibroblasts	0.865083	-1.55455
SERPINI1	0.120233	Cells_Cultured_fibroblasts	0.865083	1.5538
HAAO	0.120284	Cells_Cultured_fibroblasts	0.865083	1.55358
RP5-933K21.3	0.120346	Cells_Cultured_fibroblasts	0.865083	1.55332
FAM126A	0.120468	Cells_Cultured_fibroblasts	0.865083	-1.55281
TCF7L2	0.120478	Cells_Cultured_fibroblasts	0.865083	-1.55277
GRHPR	0.120513	Cells_Cultured_fibroblasts	0.865083	1.55263
PRKRIP1	0.120555	Cells_Cultured_fibroblasts	0.865083	1.55245
FBN2	0.120626	Cells_Cultured_fibroblasts	0.865083	-1.55215
C4orf32	0.120652	Cells_Cultured_fibroblasts	0.865083	1.55204
VSIG10	0.120717	Cells_Cultured_fibroblasts	0.865083	1.55177
SH3BGR	0.120728	Cells_Cultured_fibroblasts	0.865083	1.55172
NAT10	0.121031	Cells_Cultured_fibroblasts	0.865083	-1.55046
WDR48	0.121125	Cells_Cultured_fibroblasts	0.865083	-1.55007
ZNF518B	0.121309	Cells_Cultured_fibroblasts	0.865083	1.5493
RBKS	0.121311	Cells_Cultured_fibroblasts	0.865083	1.5493
LEMD2	0.121335	Cells_Cultured_fibroblasts	0.865083	1.54919
SH2B3	0.12135	Cells_Cultured_fibroblasts	0.865083	-1.54913
RTCA	0.121369	Cells_Cultured_fibroblasts	0.865083	-1.54905
CGB7	0.121377	Cells_Cultured_fibroblasts	0.865083	1.54902
BICD2	0.121392	Cells_Cultured_fibroblasts	0.865083	-1.54896
SPTLC3	0.121559	Cells_Cultured_fibroblasts	0.865083	1.54826
TGS1	0.121569	Cells_Cultured_fibroblasts	0.865083	-1.54822
SERPINE3	0.121599	Cells_Cultured_fibroblasts	0.865083	-1.5481
DBNDD1	0.121621	Cells_Cultured_fibroblasts	0.865083	-1.548
ZNHIT3	0.121821	Cells_Cultured_fibroblasts	0.865083	1.54717
PAPPA2	0.121894	Cells_Cultured_fibroblasts	0.865083	1.54687
LRP4	0.122014	Cells_Cultured_fibroblasts	0.865083	-1.54638
TMEM126B	0.122038	Cells_Cultured_fibroblasts	0.865083	-1.54628
MAPK8IP1	0.122064	Cells_Cultured_fibroblasts	0.865083	1.54617
CENPQ	0.122081	Cells_Cultured_fibroblasts	0.865083	-1.5461
STARD6	0.122364	Cells_Cultured_fibroblasts	0.865083	1.54493
MRPL58	0.122528	Cells_Cultured_fibroblasts	0.865083	1.54425
DLEU1	0.122578	Cells_Cultured_fibroblasts	0.865083	1.54404
COPG1	0.122693	Cells_Cultured_fibroblasts	0.865083	1.54357
TWF1	0.122715	Cells_Cultured_fibroblasts	0.865083	-1.54348
TPM3	0.122715	Cells_Cultured_fibroblasts	0.865083	1.54348
BLOC1S5	0.122816	Cells_Cultured_fibroblasts	0.865083	-1.54306
IGFBP5	0.12282	Cells_Cultured_fibroblasts	0.865083	-1.54305
MPND	0.122866	Cells_Cultured_fibroblasts	0.865083	1.54285
CHST12	0.1229	Cells_Cultured_fibroblasts	0.865083	-1.54271
RIDA	0.122956	Cells_Cultured_fibroblasts	0.865083	1.54248
POP1	0.122956	Cells_Cultured_fibroblasts	0.865083	1.54248
PCYOX1L	0.123012	Cells_Cultured_fibroblasts	0.865083	-1.54225
NME6	0.123033	Cells_Cultured_fibroblasts	0.865083	1.54217
ZNF17	0.123143	Cells_Cultured_fibroblasts	0.865083	1.54172
KCTD16	0.123155	Cells_Cultured_fibroblasts	0.865083	1.54167
TMPPE	0.123155	Cells_Cultured_fibroblasts	0.865083	1.54167
CFD	0.123179	Cells_Cultured_fibroblasts	0.865083	1.54157
AATK	0.123202	Cells_Cultured_fibroblasts	0.865083	-1.54147
LRRFIP1	0.123229	Cells_Cultured_fibroblasts	0.865083	-1.54136
TES	0.123248	Cells_Cultured_fibroblasts	0.865083	-1.54128
RPL9	0.123369	Cells_Cultured_fibroblasts	0.865083	-1.54079
RP11-153F10.2	0.123491	Cells_Cultured_fibroblasts	0.865083	1.54028
CD164	0.123502	Cells_Cultured_fibroblasts	0.865083	1.54024
RP11-676J15.1	0.123592	Cells_Cultured_fibroblasts	0.865083	1.53987
FUK	0.123808	Cells_Cultured_fibroblasts	0.865083	-1.53898
RFX3-AS1	0.123881	Cells_Cultured_fibroblasts	0.865083	1.53869
LINC02175	0.123884	Cells_Cultured_fibroblasts	0.865083	1.53867
AGMO	0.124192	Cells_Cultured_fibroblasts	0.865083	1.53741
FHL3	0.124221	Cells_Cultured_fibroblasts	0.865083	-1.5373
MKNK1	0.124228	Cells_Cultured_fibroblasts	0.865083	1.53727
ZMAT4	0.124253	Cells_Cultured_fibroblasts	0.865083	1.53716
CLIP1-AS1	0.124315	Cells_Cultured_fibroblasts	0.865083	-1.53691
RP11-806H10.4	0.124357	Cells_Cultured_fibroblasts	0.865083	1.53674
MAP1LC3B2	0.124459	Cells_Cultured_fibroblasts	0.865083	-1.53632
PIGC	0.124768	Cells_Cultured_fibroblasts	0.865083	-1.53506
CMTM8	0.124805	Cells_Cultured_fibroblasts	0.865083	-1.53491
HNRNPF	0.124869	Cells_Cultured_fibroblasts	0.865083	-1.53465
MGAT5B	0.124911	Cells_Cultured_fibroblasts	0.865083	-1.53448
LRRC28	0.124976	Cells_Cultured_fibroblasts	0.865083	1.53422
PFN2	0.1252	Cells_Cultured_fibroblasts	0.865083	1.53331
SAMD4A	0.125246	Cells_Cultured_fibroblasts	0.865083	1.53312
GSN	0.125314	Cells_Cultured_fibroblasts	0.865083	-1.53285
CTNNAL1	0.125342	Cells_Cultured_fibroblasts	0.865083	-1.53273
PIK3CD	0.125478	Cells_Cultured_fibroblasts	0.865083	-1.53218
RP11-324L17.1	0.125494	Cells_Cultured_fibroblasts	0.865083	-1.53212
NDUFB3	0.125583	Cells_Cultured_fibroblasts	0.865083	-1.53176
PRR34	0.125767	Cells_Cultured_fibroblasts	0.865083	-1.53101
TTYH2	0.12577	Cells_Cultured_fibroblasts	0.865083	-1.531
EEA1	0.125776	Cells_Cultured_fibroblasts	0.865083	1.53097
DCUN1D4	0.12584	Cells_Cultured_fibroblasts	0.865083	1.53072
NFYC	0.125896	Cells_Cultured_fibroblasts	0.865083	1.53049
SPEF2	0.125983	Cells_Cultured_fibroblasts	0.865083	1.53014
ISG20	0.125991	Cells_Cultured_fibroblasts	0.865083	-1.5301
FBXL5	0.126071	Cells_Cultured_fibroblasts	0.865083	1.52978
RIN3	0.126223	Cells_Cultured_fibroblasts	0.865083	1.52917
NFATC4	0.126252	Cells_Cultured_fibroblasts	0.865083	1.52905
CLEC16A	0.126324	Cells_Cultured_fibroblasts	0.865083	1.52876
PRSS8	0.126377	Cells_Cultured_fibroblasts	0.865083	1.52855
PDGFD	0.12643	Cells_Cultured_fibroblasts	0.865083	-1.52833
WDHD1	0.126451	Cells_Cultured_fibroblasts	0.865083	1.52825
CFAP69	0.12649	Cells_Cultured_fibroblasts	0.865083	1.52809
ZNF2	0.126513	Cells_Cultured_fibroblasts	0.865083	1.528
DDX31	0.126754	Cells_Cultured_fibroblasts	0.865083	-1.52703
MAPK10	0.12681	Cells_Cultured_fibroblasts	0.865083	-1.5268
PLPP7	0.126855	Cells_Cultured_fibroblasts	0.865083	-1.52662
CRNDE	0.126931	Cells_Cultured_fibroblasts	0.865083	1.52632
KCMF1	0.127032	Cells_Cultured_fibroblasts	0.865083	-1.52591
RGS1	0.127083	Cells_Cultured_fibroblasts	0.865083	1.5257
CTD-2227E11.1	0.127465	Cells_Cultured_fibroblasts	0.865083	1.52417
KIAA0141	0.127474	Cells_Cultured_fibroblasts	0.865083	1.52414
GTPBP8	0.127474	Cells_Cultured_fibroblasts	0.865083	1.52414
CDX1	0.127641	Cells_Cultured_fibroblasts	0.865083	1.52347
SSB	0.127684	Cells_Cultured_fibroblasts	0.865083	1.5233
AC144525.1	0.127875	Cells_Cultured_fibroblasts	0.865083	1.52253
GPR19	0.127906	Cells_Cultured_fibroblasts	0.865083	1.52241
CDC26	0.127985	Cells_Cultured_fibroblasts	0.865083	-1.5221
DRC3	0.127989	Cells_Cultured_fibroblasts	0.865083	1.52208
TVP23A	0.128038	Cells_Cultured_fibroblasts	0.865083	-1.52189
TCF7	0.128141	Cells_Cultured_fibroblasts	0.865083	1.52147
JADE2	0.128207	Cells_Cultured_fibroblasts	0.865083	1.52121
RRAS2	0.128228	Cells_Cultured_fibroblasts	0.865083	-1.52113
VPS37C	0.128253	Cells_Cultured_fibroblasts	0.865083	-1.52103
LINC01127	0.1283	Cells_Cultured_fibroblasts	0.865083	1.52084
WNT2B	0.128328	Cells_Cultured_fibroblasts	0.865083	1.52073
C19orf24	0.128333	Cells_Cultured_fibroblasts	0.865083	1.52071
ZNF408	0.128373	Cells_Cultured_fibroblasts	0.865083	-1.52055
CLCN2	0.128393	Cells_Cultured_fibroblasts	0.865083	1.52047
CHRD	0.128393	Cells_Cultured_fibroblasts	0.865083	-1.52047
COLEC11	0.128397	Cells_Cultured_fibroblasts	0.865083	-1.52045
SS18L1	0.128453	Cells_Cultured_fibroblasts	0.865083	-1.52023
SLC15A2	0.128511	Cells_Cultured_fibroblasts	0.865083	1.52
PTGFRN	0.128577	Cells_Cultured_fibroblasts	0.865083	-1.51974
RPL27A	0.128625	Cells_Cultured_fibroblasts	0.865083	1.51955
ATF7IP2	0.128952	Cells_Cultured_fibroblasts	0.865083	1.51825
HLA-A	0.128985	Cells_Cultured_fibroblasts	0.865083	1.51812
SERPINB4	0.12899	Cells_Cultured_fibroblasts	0.865083	1.5181
TOM1L2	0.129018	Cells_Cultured_fibroblasts	0.865083	-1.51799
MED31	0.129206	Cells_Cultured_fibroblasts	0.865083	-1.51724
GRB10	0.129206	Cells_Cultured_fibroblasts	0.865083	1.51724
POU5F1B	0.129236	Cells_Cultured_fibroblasts	0.865083	-1.51712
CRNKL1	0.129344	Cells_Cultured_fibroblasts	0.865083	-1.51669
MED9	0.129561	Cells_Cultured_fibroblasts	0.865083	-1.51584
ATP5G2	0.129589	Cells_Cultured_fibroblasts	0.865083	1.51572
S100A3	0.129591	Cells_Cultured_fibroblasts	0.865083	-1.51572
ZNF714	0.129687	Cells_Cultured_fibroblasts	0.865083	-1.51534
TMEM170B	0.12971	Cells_Cultured_fibroblasts	0.865083	1.51525
RP11-672A2.4	0.129847	Cells_Cultured_fibroblasts	0.865083	-1.51471
SH3D21	0.129847	Cells_Cultured_fibroblasts	0.865083	-1.51471
YPEL2	0.129847	Cells_Cultured_fibroblasts	0.865083	-1.51471
CD34	0.129981	Cells_Cultured_fibroblasts	0.865083	1.51418
EBNA1BP2	0.130046	Cells_Cultured_fibroblasts	0.865083	-1.51392
GYG1	0.130088	Cells_Cultured_fibroblasts	0.865083	-1.51375
ZNF417	0.130146	Cells_Cultured_fibroblasts	0.865083	1.51353
PSPH	0.130227	Cells_Cultured_fibroblasts	0.865083	1.51321
RP11-702B10.2	0.130248	Cells_Cultured_fibroblasts	0.865083	-1.51312
SNRNP70	0.130366	Cells_Cultured_fibroblasts	0.865083	1.51266
GPR63	0.130462	Cells_Cultured_fibroblasts	0.865083	1.51228
ARFGAP1	0.130484	Cells_Cultured_fibroblasts	0.865083	1.5122
ZNF443	0.130484	Cells_Cultured_fibroblasts	0.865083	-1.5122
C19orf33	0.130522	Cells_Cultured_fibroblasts	0.865083	1.51205
ATXN7L3B	0.130546	Cells_Cultured_fibroblasts	0.865083	-1.51195
TNNC1	0.130611	Cells_Cultured_fibroblasts	0.865083	1.5117
GORAB	0.130727	Cells_Cultured_fibroblasts	0.865083	-1.51124
PRG2	0.130746	Cells_Cultured_fibroblasts	0.865083	1.51117
EPS8	0.130822	Cells_Cultured_fibroblasts	0.865083	1.51087
RP11-196G11.2	0.130842	Cells_Cultured_fibroblasts	0.865083	-1.51079
PDE8B	0.130967	Cells_Cultured_fibroblasts	0.865083	-1.5103
MMP14	0.131093	Cells_Cultured_fibroblasts	0.865083	-1.5098
GAN	0.1311	Cells_Cultured_fibroblasts	0.865083	1.50978
MFHAS1	0.131104	Cells_Cultured_fibroblasts	0.865083	-1.50976
SOX18	0.131188	Cells_Cultured_fibroblasts	0.865083	1.50943
COL18A1	0.131456	Cells_Cultured_fibroblasts	0.865083	1.50839
SOWAHC	0.131457	Cells_Cultured_fibroblasts	0.865083	-1.50838
LANCL1	0.131459	Cells_Cultured_fibroblasts	0.865083	1.50837
SH3RF3-AS1	0.131636	Cells_Cultured_fibroblasts	0.865083	1.50768
2024-03-01	0.131774	Cells_Cultured_fibroblasts	0.865083	-1.50714
LIMK2	0.131983	Cells_Cultured_fibroblasts	0.865083	-1.50633
KIAA1147	0.132015	Cells_Cultured_fibroblasts	0.865083	1.5062
DDX1	0.132036	Cells_Cultured_fibroblasts	0.865083	1.50612
RP11-359E10.1	0.132107	Cells_Cultured_fibroblasts	0.865083	-1.50585
VWA1	0.132365	Cells_Cultured_fibroblasts	0.865083	1.50484
FAM103A1	0.132443	Cells_Cultured_fibroblasts	0.865083	-1.50454
ZNF564	0.132471	Cells_Cultured_fibroblasts	0.865083	-1.50443
NPHP4	0.132548	Cells_Cultured_fibroblasts	0.865083	1.50413
ARHGDIG	0.132569	Cells_Cultured_fibroblasts	0.865083	1.50405
CAV2	0.13259	Cells_Cultured_fibroblasts	0.865083	1.50397
SLC9A8	0.13263	Cells_Cultured_fibroblasts	0.865083	1.50381
ZNF114	0.132639	Cells_Cultured_fibroblasts	0.865083	1.50377
CHMP7	0.132695	Cells_Cultured_fibroblasts	0.865083	1.50356
SDHD	0.132698	Cells_Cultured_fibroblasts	0.865083	-1.50355
CDKN3	0.132711	Cells_Cultured_fibroblasts	0.865083	-1.5035
PDP1	0.132911	Cells_Cultured_fibroblasts	0.865083	-1.50272
NME2	0.132948	Cells_Cultured_fibroblasts	0.865083	-1.50258
PRKAB1	0.13305	Cells_Cultured_fibroblasts	0.865083	1.50218
SHKBP1	0.133104	Cells_Cultured_fibroblasts	0.865083	1.50197
CAV1	0.133134	Cells_Cultured_fibroblasts	0.865083	1.50186
GCLC	0.133155	Cells_Cultured_fibroblasts	0.865083	1.50178
RNF166	0.13323	Cells_Cultured_fibroblasts	0.865083	-1.50149
EDNRB	0.133248	Cells_Cultured_fibroblasts	0.865083	1.50142
UQCRC2	0.133304	Cells_Cultured_fibroblasts	0.865083	1.5012
PIEZO1	0.133353	Cells_Cultured_fibroblasts	0.865083	-1.50101
TTK	0.133395	Cells_Cultured_fibroblasts	0.865083	1.50085
IL18BP	0.133456	Cells_Cultured_fibroblasts	0.865083	1.50061
GABARAPL2	0.133545	Cells_Cultured_fibroblasts	0.865083	1.50027
RAD17	0.133614	Cells_Cultured_fibroblasts	0.865083	1.5
ARHGEF3	0.133614	Cells_Cultured_fibroblasts	0.865083	-1.5
TMEM185B	0.1338	Cells_Cultured_fibroblasts	0.865083	-1.49928
RN7SL832P	0.134002	Cells_Cultured_fibroblasts	0.865083	-1.49851
PDCD6IP	0.134076	Cells_Cultured_fibroblasts	0.865083	1.49822
DYRK2	0.134097	Cells_Cultured_fibroblasts	0.865083	-1.49814
TYK2	0.134127	Cells_Cultured_fibroblasts	0.865083	1.49802
CAPZA1	0.134135	Cells_Cultured_fibroblasts	0.865083	1.49799
RP11-158I9.8	0.134163	Cells_Cultured_fibroblasts	0.865083	1.49789
CWF19L1	0.13418	Cells_Cultured_fibroblasts	0.865083	1.49782
C17orf80	0.134275	Cells_Cultured_fibroblasts	0.865083	1.49745
SPAG8	0.134301	Cells_Cultured_fibroblasts	0.865083	-1.49735
MED13L	0.134401	Cells_Cultured_fibroblasts	0.865083	-1.49697
TMEM216	0.134408	Cells_Cultured_fibroblasts	0.865083	-1.49695
FBXW8	0.134426	Cells_Cultured_fibroblasts	0.865083	1.49687
ZNF317	0.134484	Cells_Cultured_fibroblasts	0.865083	1.49665
MRPL24	0.134562	Cells_Cultured_fibroblasts	0.865083	-1.49635
DDX20	0.134598	Cells_Cultured_fibroblasts	0.865083	-1.49621
FAM200B	0.134667	Cells_Cultured_fibroblasts	0.865083	-1.49595
SLC35E1	0.13467	Cells_Cultured_fibroblasts	0.865083	1.49594
TRDN	0.134736	Cells_Cultured_fibroblasts	0.865083	1.49568
KIF13B	0.134743	Cells_Cultured_fibroblasts	0.865083	-1.49566
AP5Z1	0.134831	Cells_Cultured_fibroblasts	0.865083	1.49532
GPR27	0.134914	Cells_Cultured_fibroblasts	0.865083	1.495
SLC16A11	0.135028	Cells_Cultured_fibroblasts	0.865083	1.49457
KPNB1	0.135036	Cells_Cultured_fibroblasts	0.865083	-1.49454
SELENOW	0.135056	Cells_Cultured_fibroblasts	0.865083	1.49446
HSPE1	0.13511	Cells_Cultured_fibroblasts	0.865083	1.49425
LARGE1	0.135121	Cells_Cultured_fibroblasts	0.865083	1.49421
ZNF606	0.135151	Cells_Cultured_fibroblasts	0.865083	-1.4941
RP11-218F10.3	0.135235	Cells_Cultured_fibroblasts	0.865083	-1.49377
ZNF454	0.135254	Cells_Cultured_fibroblasts	0.865083	1.4937
CFAP45	0.160264	smultixcan	0.865085	0.927149
LARP1	0.160371	smultixcan	0.865085	0.749464
PWRN4	0.160374	smultixcan	0.865085	0.991065
TOX2	0.160408	smultixcan	0.865085	0.931838
GNPTAB	0.160418	smultixcan	0.865085	-1.49962
RP11-1246C19.1	0.104183	Colon_Transverse	0.865104	1.6249
STBD1	0.104208	Colon_Transverse	0.865104	1.62479
SSC5D	0.162176	Brain_Putamen_basal_ganglia	0.86514	1.39779
ZBTB24	0.162232	Brain_Putamen_basal_ganglia	0.86514	1.3976
ERVH48-1	0.162256	Brain_Putamen_basal_ganglia	0.86514	1.39752
GPN3	0.0811543	Ovary	0.865146	1.74403
TDRD5	0.0812137	Ovary	0.865146	1.74369
ZNF646	0.0813586	Ovary	0.865146	-1.74286
ZNF668	0.0813586	Ovary	0.865146	1.74286
ORAI2	0.125654	Brain_Spinal_cord_cervical_c-1	0.865148	-1.53147
SLC27A5	0.122848	Brain_Cerebellum	0.86515	-1.54293
LINC00265	0.113078	Heart_Left_Ventricle	0.865175	-1.58451
CDC25A	0.113117	Heart_Left_Ventricle	0.865175	-1.58434
DFNB59	0.113231	Heart_Left_Ventricle	0.865175	-1.58384
VAPB	0.113607	Heart_Left_Ventricle	0.865175	1.58219
RIMS1	0.113669	Heart_Left_Ventricle	0.865175	1.58192
RBM5	0.113905	Heart_Left_Ventricle	0.865175	-1.58088
PIP5K1A	0.113922	Heart_Left_Ventricle	0.865175	1.58081
TMEM56	0.113938	Heart_Left_Ventricle	0.865175	1.58074
DCUN1D5	0.114067	Heart_Left_Ventricle	0.865175	-1.58017
MTMR11	0.114107	Heart_Left_Ventricle	0.865175	-1.58
RSU1	0.114134	Heart_Left_Ventricle	0.865175	1.57988
2024-03-08	0.114218	Heart_Left_Ventricle	0.865175	-1.57952
AP1M1	0.114265	Heart_Left_Ventricle	0.865175	1.57931
DTX3	0.114294	Heart_Left_Ventricle	0.865175	-1.57919
UPK3B	0.114343	Heart_Left_Ventricle	0.865175	-1.57897
CXCL9	0.114348	Heart_Left_Ventricle	0.865175	-1.57895
PEMT	0.114717	Heart_Left_Ventricle	0.865175	1.57734
ADORA2B	0.114725	Heart_Left_Ventricle	0.865175	-1.57731
MLF2	0.11477	Heart_Left_Ventricle	0.865175	-1.57711
PCP4	0.114806	Heart_Left_Ventricle	0.865175	-1.57696
RP11-177J6.1	0.114857	Heart_Left_Ventricle	0.865175	1.57673
SNRPA	0.114878	Heart_Left_Ventricle	0.865175	1.57664
PHLDB3	0.114887	Heart_Left_Ventricle	0.865175	1.5766
UBALD2	0.114936	Heart_Left_Ventricle	0.865175	-1.57639
LINC01354	0.114936	Heart_Left_Ventricle	0.865175	-1.57639
NEPRO	0.114951	Heart_Left_Ventricle	0.865175	1.57633
UTP14C	0.16234	Brain_Putamen_basal_ganglia	0.865186	-1.39724
SRD5A1	0.115145	Heart_Left_Ventricle	0.865226	1.57548
BMP2	0.115186	Heart_Left_Ventricle	0.865226	1.57531
E2F7	0.115189	Heart_Left_Ventricle	0.865226	1.57529
POLD2	0.145363	Stomach	0.865232	1.45611
LEF1	0.145425	Stomach	0.865232	-1.45588
PAF1	0.145497	Stomach	0.865232	1.45562
TNKS	0.145622	Stomach	0.865232	1.45517
KRT6B	0.145634	Stomach	0.865232	1.45513
RP11-433J8.1	0.145654	Stomach	0.865232	-1.45506
PWAR6	0.145795	Stomach	0.865232	-1.45455
ITGA7	0.145795	Stomach	0.865232	1.45455
TAC3	0.0799976	Vagina	0.865235	1.7507
LY96	0.0755972	Adipose_Visceral_Omentum	0.865261	-1.77682
TMEM80	0.119412	Uterus	0.865274	-1.55725
BACH1-IT2	0.0758381	Adipose_Visceral_Omentum	0.865282	1.77536
SMYD5	0.07586	Adipose_Visceral_Omentum	0.865282	-1.77523
GIMAP7	0.0760677	Adipose_Visceral_Omentum	0.865282	-1.77397
WFDC6	0.076109	Adipose_Visceral_Omentum	0.865282	-1.77372
EPPIN	0.076109	Adipose_Visceral_Omentum	0.865282	-1.77372
KDSR	0.0761552	Adipose_Visceral_Omentum	0.865282	-1.77344
UBN1	0.0762237	Adipose_Visceral_Omentum	0.865282	1.77303
EBF4	0.0762739	Adipose_Visceral_Omentum	0.865282	-1.77273
SAXO1	0.0763848	Adipose_Visceral_Omentum	0.865282	1.77206
ELOVL7	0.0764569	Adipose_Visceral_Omentum	0.865282	1.77162
NCOA2	0.0764895	Adipose_Visceral_Omentum	0.865282	-1.77143
SLFNL1	0.0765013	Adipose_Visceral_Omentum	0.865282	-1.77136
C11orf1	0.0765041	Adipose_Visceral_Omentum	0.865282	1.77134
CRYBB3	0.137938	Esophagus_Mucosa	0.865292	-1.48351
TLL1	0.138139	Esophagus_Mucosa	0.865292	1.48276
RIN3	0.138219	Esophagus_Mucosa	0.865292	1.48246
AC004156.3	0.138336	Esophagus_Mucosa	0.865292	-1.48201
APBB2	0.13836	Esophagus_Mucosa	0.865292	1.48193
LITAF	0.138423	Esophagus_Mucosa	0.865292	-1.48169
CNGA1	0.138459	Esophagus_Mucosa	0.865292	-1.48156
NDUFB8	0.138478	Esophagus_Mucosa	0.865292	-1.48148
LNX2	0.138567	Esophagus_Mucosa	0.865292	1.48115
TOLLIP	0.138571	Esophagus_Mucosa	0.865292	-1.48113
SRP9	0.138682	Esophagus_Mucosa	0.865292	-1.48072
GRAMD4	0.138693	Esophagus_Mucosa	0.865292	-1.48068
RBX1	0.138931	Esophagus_Mucosa	0.865292	1.47978
ZNF778	0.139201	Esophagus_Mucosa	0.865292	1.47877
CHI3L2	0.139241	Esophagus_Mucosa	0.865292	1.47862
LINC01152	0.139265	Esophagus_Mucosa	0.865292	1.47854
RP11-676J12.4	0.139267	Esophagus_Mucosa	0.865292	-1.47853
FAM57A	0.139267	Esophagus_Mucosa	0.865292	1.47853
RPS5	0.139316	Esophagus_Mucosa	0.865292	-1.47834
PNPLA6	0.139411	Esophagus_Mucosa	0.865292	-1.47799
SIVA1	0.139424	Esophagus_Mucosa	0.865292	1.47794
JAM3	0.139494	Esophagus_Mucosa	0.865292	-1.47768
THOC5	0.139818	Esophagus_Mucosa	0.865292	-1.47647
CTC-332L22.1	0.139818	Esophagus_Mucosa	0.865292	-1.47647
ILK	0.139836	Esophagus_Mucosa	0.865292	-1.4764
RP11-147L13.11	0.140028	Esophagus_Mucosa	0.865292	-1.47569
UBL7	0.140103	Esophagus_Mucosa	0.865292	-1.47541
SDHC	0.140171	Esophagus_Mucosa	0.865292	1.47516
NPR2	0.140175	Esophagus_Mucosa	0.865292	1.47514
KHDRBS3	0.140195	Esophagus_Mucosa	0.865292	1.47507
HERC4	0.140261	Esophagus_Mucosa	0.865292	1.47482
IRF6	0.14036	Esophagus_Mucosa	0.865292	-1.47445
MAP3K11	0.14036	Esophagus_Mucosa	0.865292	1.47445
NMD3	0.140661	Esophagus_Mucosa	0.865292	1.47333
ADAMTS7	0.140675	Esophagus_Mucosa	0.865292	1.47328
CLK3	0.140705	Esophagus_Mucosa	0.865292	-1.47317
KDM8	0.140748	Esophagus_Mucosa	0.865292	1.47301
RSPH1	0.140769	Esophagus_Mucosa	0.865292	1.47293
COPZ2	0.140792	Esophagus_Mucosa	0.865292	1.47285
MARK4	0.14084	Esophagus_Mucosa	0.865292	1.47267
PRICKLE2	0.140892	Esophagus_Mucosa	0.865292	1.47248
HAP1	0.140915	Esophagus_Mucosa	0.865292	-1.47239
ZNF763	0.141175	Esophagus_Mucosa	0.865292	1.47143
RELN	0.141196	Esophagus_Mucosa	0.865292	1.47135
SMYD3	0.141236	Esophagus_Mucosa	0.865292	1.4712
TLE6	0.141263	Esophagus_Mucosa	0.865292	-1.4711
RP11-276H19.2	0.141268	Esophagus_Mucosa	0.865292	1.47109
UQCC1	0.141287	Esophagus_Mucosa	0.865292	-1.47101
LINGO3	0.141356	Esophagus_Mucosa	0.865292	-1.47076
MCOLN3	0.141402	Esophagus_Mucosa	0.865292	-1.47059
PRKRIP1	0.141476	Esophagus_Mucosa	0.865292	1.47032
RP1-206D15.6	0.141598	Esophagus_Mucosa	0.865292	-1.46987
ZNF683	0.141616	Esophagus_Mucosa	0.865292	-1.4698
SELENOO	0.141644	Esophagus_Mucosa	0.865292	1.46969
DCUN1D4	0.141666	Esophagus_Mucosa	0.865292	1.46961
PRDX5	0.146502	Brain_Frontal_Cortex_BA9	0.865308	-1.452
RP11-61G23.2	0.146574	Brain_Frontal_Cortex_BA9	0.865308	-1.45174
ABCG1	0.125765	Brain_Spinal_cord_cervical_c-1	0.865321	-1.53102
NUP62	0.125885	Brain_Spinal_cord_cervical_c-1	0.865321	-1.53053
MTA2	0.125987	Brain_Spinal_cord_cervical_c-1	0.865321	1.53012
NMU	0.126117	Brain_Spinal_cord_cervical_c-1	0.865321	-1.5296
FGGY	0.126162	Brain_Spinal_cord_cervical_c-1	0.865321	1.52941
PUM1	0.126162	Brain_Spinal_cord_cervical_c-1	0.865321	1.52941
GNL2	0.0786419	Thyroid	0.865322	1.75862
AVPI1	0.147388	Esophagus_Gastroesophageal_Junction	0.865323	1.44882
GINM1	0.162475	Brain_Putamen_basal_ganglia	0.865353	1.39679
FAM111A	0.162579	Brain_Putamen_basal_ganglia	0.865353	1.39645
CYP2D6	0.162744	Brain_Putamen_basal_ganglia	0.865353	-1.3959
CDCA7	0.162911	Brain_Putamen_basal_ganglia	0.865353	-1.39535
RP11-54G14.1	0.162953	Brain_Putamen_basal_ganglia	0.865353	1.39521
EMC4	0.163157	Brain_Putamen_basal_ganglia	0.865353	1.39453
TACR2	0.163256	Brain_Putamen_basal_ganglia	0.865353	1.3942
FAM78A	0.163269	Brain_Putamen_basal_ganglia	0.865353	1.39416
PACS1	0.163336	Brain_Putamen_basal_ganglia	0.865353	-1.39394
URB2	0.16344	Brain_Putamen_basal_ganglia	0.865353	-1.3936
TNR	0.163621	Brain_Putamen_basal_ganglia	0.865353	1.393
GRM4	0.163663	Brain_Putamen_basal_ganglia	0.865353	1.39286
MYBBP1A	0.163663	Brain_Putamen_basal_ganglia	0.865353	-1.39286
SEMA5A	0.163762	Brain_Putamen_basal_ganglia	0.865353	-1.39253
CDX1	0.16382	Brain_Putamen_basal_ganglia	0.865353	-1.39234
CLNS1A	0.163909	Brain_Putamen_basal_ganglia	0.865353	1.39205
CTC-526N19.1	0.164055	Brain_Putamen_basal_ganglia	0.865353	1.39156
C17orf62	0.164133	Brain_Putamen_basal_ganglia	0.865353	1.3913
VWF	0.164164	Brain_Putamen_basal_ganglia	0.865353	1.3912
SHKBP1	0.164198	Brain_Putamen_basal_ganglia	0.865353	-1.39109
ELOVL1	0.164247	Brain_Putamen_basal_ganglia	0.865353	1.39093
LCE5A	0.164308	Brain_Putamen_basal_ganglia	0.865353	1.39073
TUBE1	0.164419	Brain_Putamen_basal_ganglia	0.865353	-1.39036
LRRFIP2	0.164507	Brain_Putamen_basal_ganglia	0.865353	1.39007
MRM3	0.164529	Brain_Putamen_basal_ganglia	0.865353	-1.39
SUOX	0.164559	Brain_Putamen_basal_ganglia	0.865353	-1.3899
UBE4A	0.164796	Brain_Putamen_basal_ganglia	0.865353	-1.38912
PCBP2	0.164867	Brain_Putamen_basal_ganglia	0.865353	-1.38889
TEX2	0.164963	Brain_Putamen_basal_ganglia	0.865353	1.38857
MAP3K11	0.164964	Brain_Putamen_basal_ganglia	0.865353	1.38857
AC144835.1	0.164978	Brain_Putamen_basal_ganglia	0.865353	1.38852
COLEC11	0.165075	Brain_Putamen_basal_ganglia	0.865353	-1.38821
LAPTM4A	0.165089	Brain_Putamen_basal_ganglia	0.865353	1.38816
RHOU	0.165375	Brain_Putamen_basal_ganglia	0.865353	1.38722
RP11-148L24.1	0.165458	Brain_Putamen_basal_ganglia	0.865353	1.38695
C19orf35	0.1655	Brain_Putamen_basal_ganglia	0.865353	1.38681
AC008992.1	0.165675	Brain_Putamen_basal_ganglia	0.865353	-1.38623
PCNX4	0.165692	Brain_Putamen_basal_ganglia	0.865353	-1.38618
RASGRP3	0.1657	Brain_Putamen_basal_ganglia	0.865353	-1.38615
CA9	0.165761	Brain_Putamen_basal_ganglia	0.865353	1.38595
EIF2S2	0.165863	Brain_Putamen_basal_ganglia	0.865353	1.38562
DHX36	0.165907	Brain_Putamen_basal_ganglia	0.865353	-1.38547
SCLY	0.165941	Brain_Putamen_basal_ganglia	0.865353	1.38537
BMP8A	0.165963	Brain_Putamen_basal_ganglia	0.865353	-1.38529
SLC25A28	0.166035	Brain_Putamen_basal_ganglia	0.865353	-1.38506
TMEM140	0.166113	Brain_Putamen_basal_ganglia	0.865353	-1.3848
AIF1L	0.166268	Brain_Putamen_basal_ganglia	0.865353	1.3843
RTCA	0.166314	Brain_Putamen_basal_ganglia	0.865353	-1.38415
AKAP1	0.166505	Brain_Putamen_basal_ganglia	0.865353	-1.38352
RAB26	0.166701	Brain_Putamen_basal_ganglia	0.865353	1.38288
TEAD3	0.166737	Brain_Putamen_basal_ganglia	0.865353	-1.38276
IFT80	0.166752	Brain_Putamen_basal_ganglia	0.865353	-1.38272
PCDHGC5	0.166752	Brain_Putamen_basal_ganglia	0.865353	-1.38272
PIGF	0.166852	Brain_Putamen_basal_ganglia	0.865353	-1.38239
TMEM165	0.166856	Brain_Putamen_basal_ganglia	0.865353	-1.38238
E2F3	0.166911	Brain_Putamen_basal_ganglia	0.865353	-1.3822
BRINP1	0.166999	Brain_Putamen_basal_ganglia	0.865353	1.38191
WDR35	0.167135	Brain_Putamen_basal_ganglia	0.865353	1.38147
SKI	0.167208	Brain_Putamen_basal_ganglia	0.865353	1.38123
ZC3H6	0.167213	Brain_Putamen_basal_ganglia	0.865353	-1.38122
LRP1B	0.167253	Brain_Putamen_basal_ganglia	0.865353	-1.38109
GNB3	0.167387	Brain_Putamen_basal_ganglia	0.865353	1.38065
C10orf105	0.1674	Brain_Putamen_basal_ganglia	0.865353	1.38061
CLDN15	0.167473	Brain_Putamen_basal_ganglia	0.865353	1.38037
ZBTB11	0.1675	Brain_Putamen_basal_ganglia	0.865353	1.38028
INSR	0.167544	Brain_Putamen_basal_ganglia	0.865353	1.38014
GOLGA4	0.167569	Brain_Putamen_basal_ganglia	0.865353	-1.38006
NOX5	0.167707	Brain_Putamen_basal_ganglia	0.865353	1.37961
ZHX3	0.167799	Brain_Putamen_basal_ganglia	0.865353	1.37931
NSD2	0.167872	Brain_Putamen_basal_ganglia	0.865353	1.37907
POLR2K	0.167931	Brain_Putamen_basal_ganglia	0.865353	-1.37888
POU4F1	0.168018	Brain_Putamen_basal_ganglia	0.865353	-1.3786
MED8	0.168488	Brain_Putamen_basal_ganglia	0.865353	-1.37708
LINC02123	0.16857	Brain_Putamen_basal_ganglia	0.865353	-1.37681
P2RX4	0.168636	Brain_Putamen_basal_ganglia	0.865353	-1.3766
HMOX2	0.168682	Brain_Putamen_basal_ganglia	0.865353	-1.37645
CABLES1	0.168715	Brain_Putamen_basal_ganglia	0.865353	-1.37634
CACHD1	0.168724	Brain_Putamen_basal_ganglia	0.865353	-1.37632
AHCY	0.168798	Brain_Putamen_basal_ganglia	0.865353	-1.37608
AC005224.2	0.168841	Brain_Putamen_basal_ganglia	0.865353	1.37594
REPIN1	0.168857	Brain_Putamen_basal_ganglia	0.865353	-1.37589
TLR6	0.169131	Brain_Putamen_basal_ganglia	0.865353	1.375
BZW1	0.169131	Brain_Putamen_basal_ganglia	0.865353	-1.375
ALDOB	0.169191	Brain_Putamen_basal_ganglia	0.865353	-1.37481
GPR68	0.169358	Brain_Putamen_basal_ganglia	0.865353	1.37427
NCSTN	0.169369	Brain_Putamen_basal_ganglia	0.865353	1.37423
ENKUR	0.169402	Brain_Putamen_basal_ganglia	0.865353	-1.37413
PPP1R32	0.169448	Brain_Putamen_basal_ganglia	0.865353	1.37398
RP11-345F18.1	0.16946	Brain_Putamen_basal_ganglia	0.865353	-1.37394
NT5M	0.169461	Brain_Putamen_basal_ganglia	0.865353	-1.37394
ATL1	0.169497	Brain_Putamen_basal_ganglia	0.865353	-1.37382
LRRC17	0.16957	Brain_Putamen_basal_ganglia	0.865353	-1.37359
TMOD2	0.16964	Brain_Putamen_basal_ganglia	0.865353	1.37336
ACBD5	0.169761	Brain_Putamen_basal_ganglia	0.865353	-1.37297
PPIB	0.169827	Brain_Putamen_basal_ganglia	0.865353	1.37276
CTB-88F18.5	0.169893	Brain_Putamen_basal_ganglia	0.865353	-1.37255
ZNF253	0.169893	Brain_Putamen_basal_ganglia	0.865353	-1.37255
PACRG	0.169948	Brain_Putamen_basal_ganglia	0.865353	-1.37237
HHIP	0.169982	Brain_Putamen_basal_ganglia	0.865353	1.37226
UBE3D	0.169982	Brain_Putamen_basal_ganglia	0.865353	1.37226
ZNF563	0.170003	Brain_Putamen_basal_ganglia	0.865353	1.37219
PRPF8	0.123784	Brain_Hippocampus	0.865359	1.53908
LRRC3B	0.124	Brain_Hippocampus	0.865359	-1.5382
ALDH2	0.124038	Brain_Hippocampus	0.865359	1.53804
MMADHC	0.124329	Brain_Hippocampus	0.865359	1.53685
TMOD2	0.124349	Brain_Hippocampus	0.865359	1.53677
SERPINI1	0.124519	Brain_Hippocampus	0.865359	1.53608
EIF2B5	0.124686	Brain_Hippocampus	0.865359	-1.5354
INTS1	0.124775	Brain_Hippocampus	0.865359	1.53504
CMTM1	0.124817	Brain_Hippocampus	0.865359	1.53487
RRAGD	0.124852	Brain_Hippocampus	0.865359	-1.53472
SCRIB	0.124852	Brain_Hippocampus	0.865359	1.53472
MGAT5B	0.124911	Brain_Hippocampus	0.865359	-1.53448
LRP4	0.125194	Brain_Hippocampus	0.865359	1.53333
ZMAT3	0.125365	Brain_Hippocampus	0.865359	-1.53264
SFRP4	0.12543	Brain_Hippocampus	0.865359	1.53237
AGMO	0.125524	Brain_Hippocampus	0.865359	-1.53199
AVPI1	0.125585	Brain_Hippocampus	0.865359	-1.53175
CWF19L1	0.125654	Brain_Hippocampus	0.865359	1.53147
ABCG1	0.125765	Brain_Hippocampus	0.865359	-1.53102
NFYC	0.125896	Brain_Hippocampus	0.865359	1.53049
SHISA3	0.126079	Brain_Hippocampus	0.865359	-1.52975
SLC35E1	0.126119	Brain_Hippocampus	0.865359	-1.52959
PLPP7	0.126164	Brain_Hippocampus	0.865359	1.5294
COX7A2L	0.12628	Brain_Hippocampus	0.865359	-1.52894
PRSS8	0.126377	Brain_Hippocampus	0.865359	-1.52855
ZNF2	0.126513	Brain_Hippocampus	0.865359	-1.528
SMOC1	0.126514	Brain_Hippocampus	0.865359	1.52799
ASCC1	0.126628	Brain_Hippocampus	0.865359	1.52754
ZDHHC2	0.12678	Brain_Hippocampus	0.865359	1.52692
NEK5	0.126833	Brain_Hippocampus	0.865359	-1.52671
COL28A1	0.126904	Brain_Hippocampus	0.865359	1.52643
RP11-166P13.3	0.12709	Brain_Hippocampus	0.865359	-1.52568
LINC00886	0.127106	Brain_Hippocampus	0.865359	-1.52561
MKS1	0.127398	Brain_Hippocampus	0.865359	1.52444
C19orf25	0.12748	Brain_Hippocampus	0.865359	-1.52412
UPK3B	0.127493	Brain_Hippocampus	0.865359	-1.52406
SLC6A7	0.127521	Brain_Hippocampus	0.865359	-1.52395
ZNF354C	0.127594	Brain_Hippocampus	0.865359	-1.52366
VN1R1	0.127955	Brain_Hippocampus	0.865359	-1.52222
RP11-148L24.1	0.128011	Brain_Hippocampus	0.865359	1.52199
FN3KRP	0.128074	Brain_Hippocampus	0.865359	-1.52174
DDX56	0.12817	Brain_Hippocampus	0.865359	1.52136
ZFP28	0.128317	Brain_Hippocampus	0.865359	1.52077
KIAA0922	0.128323	Brain_Hippocampus	0.865359	1.52075
LRRFIP2	0.128353	Brain_Hippocampus	0.865359	1.52063
CPNE7	0.12846	Brain_Hippocampus	0.865359	-1.5202
RBM26	0.128592	Brain_Hippocampus	0.865359	1.51968
FAM229B	0.128622	Brain_Hippocampus	0.865359	1.51956
RSU1	0.128648	Brain_Hippocampus	0.865359	1.51946
CKB	0.128691	Brain_Hippocampus	0.865359	-1.51929
PTK6	0.128718	Brain_Hippocampus	0.865359	-1.51918
PAGR1	0.128872	Brain_Hippocampus	0.865359	1.51857
ZNF737	0.129077	Brain_Hippocampus	0.865359	-1.51775
ZNF738	0.129174	Brain_Hippocampus	0.865359	1.51737
APOL2	0.129196	Brain_Hippocampus	0.865359	1.51728
CCZ1	0.129238	Brain_Hippocampus	0.865359	1.51712
ILKAP	0.129328	Brain_Hippocampus	0.865359	-1.51676
CDK5RAP3	0.129497	Brain_Hippocampus	0.865359	-1.51609
MECR	0.129524	Brain_Hippocampus	0.865359	1.51598
CLCN7	0.129527	Brain_Hippocampus	0.865359	1.51597
PARL	0.129551	Brain_Hippocampus	0.865359	-1.51587
ATP5G2	0.129589	Brain_Hippocampus	0.865359	1.51572
GPR161	0.12963	Brain_Hippocampus	0.865359	-1.51556
GPR19	0.129723	Brain_Hippocampus	0.865359	1.5152
ANKRD26	0.12973	Brain_Hippocampus	0.865359	1.51517
SH3D21	0.129847	Brain_Hippocampus	0.865359	-1.51471
RP11-672A2.4	0.129847	Brain_Hippocampus	0.865359	-1.51471
PLEK	0.129953	Brain_Hippocampus	0.865359	1.51429
CD34	0.129981	Brain_Hippocampus	0.865359	1.51418
TYW3	0.130004	Brain_Hippocampus	0.865359	-1.51408
CNP	0.130054	Brain_Hippocampus	0.865359	1.51389
RGP1	0.130073	Brain_Hippocampus	0.865359	1.51381
LINC00654	0.130311	Brain_Hippocampus	0.865359	1.51288
SNRNP70	0.130366	Brain_Hippocampus	0.865359	1.51266
DCUN1D4	0.130459	Brain_Hippocampus	0.865359	1.51229
EXTL2	0.130486	Brain_Hippocampus	0.865359	1.51219
C19orf33	0.130522	Brain_Hippocampus	0.865359	1.51205
RIN2	0.130562	Brain_Hippocampus	0.865359	-1.51189
ERGIC1	0.130576	Brain_Hippocampus	0.865359	-1.51183
ZSCAN18	0.130722	Brain_Hippocampus	0.865359	-1.51126
INCENP	0.130822	Brain_Hippocampus	0.865359	1.51087
STX1B	0.130842	Brain_Hippocampus	0.865359	-1.51079
CACNA1D	0.130881	Brain_Hippocampus	0.865359	1.51064
CMTM8	0.131051	Brain_Hippocampus	0.865359	-1.50997
PRR12	0.131276	Brain_Hippocampus	0.865359	1.50909
TOMM34	0.131303	Brain_Hippocampus	0.865359	1.50898
OPCML	0.131423	Brain_Hippocampus	0.865359	1.50852
CDH4	0.131571	Brain_Hippocampus	0.865359	-1.50794
BRPF3	0.131727	Brain_Hippocampus	0.865359	1.50733
TJP1	0.131748	Brain_Hippocampus	0.865359	-1.50725
RALGPS1	0.131748	Brain_Hippocampus	0.865359	-1.50725
RP11-218F10.3	0.131774	Brain_Hippocampus	0.865359	-1.50714
PAQR4	0.131873	Brain_Hippocampus	0.865359	-1.50676
NTS	0.131933	Brain_Hippocampus	0.865359	-1.50652
TAX1BP3	0.131973	Brain_Hippocampus	0.865359	1.50637
RP11-151A10.3	0.132073	Brain_Hippocampus	0.865359	1.50598
TIAM1	0.132197	Brain_Hippocampus	0.865359	1.50549
AC005537.2	0.132201	Brain_Hippocampus	0.865359	1.50548
RHPN2	0.132286	Brain_Hippocampus	0.865359	-1.50515
LINC01770	0.132365	Brain_Hippocampus	0.865359	-1.50484
ATAD3C	0.132365	Brain_Hippocampus	0.865359	-1.50484
IL1A	0.132521	Brain_Hippocampus	0.865359	1.50423
RP11-307C19.1	0.132685	Brain_Hippocampus	0.865359	1.5036
GDF5	0.132685	Brain_Hippocampus	0.865359	1.5036
SDHD	0.132698	Brain_Hippocampus	0.865359	-1.50355
RP11-500B12.1	0.132698	Brain_Hippocampus	0.865359	-1.50355
CDKN3	0.132711	Brain_Hippocampus	0.865359	-1.5035
PNMAL2	0.133017	Brain_Hippocampus	0.865359	1.50231
FKBP1B	0.133064	Brain_Hippocampus	0.865359	-1.50213
HSPE1	0.133171	Brain_Hippocampus	0.865359	-1.50171
PLOD1	0.133221	Brain_Hippocampus	0.865359	1.50152
DISC1	0.133228	Brain_Hippocampus	0.865359	-1.50149
COQ10A	0.133271	Brain_Hippocampus	0.865359	1.50133
TBRG4	0.133507	Brain_Hippocampus	0.865359	1.50041
CTD-2540L5.6	0.133614	Brain_Hippocampus	0.865359	-1.5
CRNDE	0.133614	Brain_Hippocampus	0.865359	-1.5
WNT6	0.133614	Brain_Hippocampus	0.865359	-1.5
RPS16	0.133614	Brain_Hippocampus	0.865359	1.5
C5orf56	0.133614	Brain_Hippocampus	0.865359	-1.5
LIPA	0.133614	Brain_Hippocampus	0.865359	1.5
MRGBP	0.133614	Brain_Hippocampus	0.865359	-1.5
TET1	0.133614	Brain_Hippocampus	0.865359	1.5
RP11-213H15.1	0.133614	Brain_Hippocampus	0.865359	1.5
FBP2	0.133614	Brain_Hippocampus	0.865359	-1.5
ZNF707	0.133614	Brain_Hippocampus	0.865359	-1.5
PIGB	0.133744	Brain_Hippocampus	0.865359	-1.4995
TMA16	0.133787	Brain_Hippocampus	0.865359	1.49933
PMM2	0.134071	Brain_Hippocampus	0.865359	-1.49824
KIAA0368	0.134172	Brain_Hippocampus	0.865359	1.49785
GDF9	0.134201	Brain_Hippocampus	0.865359	1.49774
SKA1	0.13427	Brain_Hippocampus	0.865359	1.49747
ASAP1	0.134281	Brain_Hippocampus	0.865359	1.49743
SPAG8	0.134301	Brain_Hippocampus	0.865359	-1.49735
CTC-338M12.9	0.134391	Brain_Hippocampus	0.865359	-1.49701
RP11-392O17.2	0.134515	Brain_Hippocampus	0.865359	-1.49653
MUT	0.134535	Brain_Hippocampus	0.865359	1.49645
LINC02082	0.134549	Brain_Hippocampus	0.865359	1.4964
RP11-364L4.3	0.134562	Brain_Hippocampus	0.865359	1.49635
MRPL24	0.134562	Brain_Hippocampus	0.865359	-1.49635
KCNT1	0.134578	Brain_Hippocampus	0.865359	-1.49629
ZNF740	0.134713	Brain_Hippocampus	0.865359	1.49577
TRDN	0.134736	Brain_Hippocampus	0.865359	1.49568
SNAP91	0.134913	Brain_Hippocampus	0.865359	-1.49501
RN7SL832P	0.135182	Brain_Hippocampus	0.865359	1.49398
RNF26	0.135234	Brain_Hippocampus	0.865359	-1.49378
CTD-2588E21.1	0.135423	Brain_Hippocampus	0.865359	-1.49306
PELI2	0.135423	Brain_Hippocampus	0.865359	-1.49306
RP11-384O8.1	0.135634	Brain_Hippocampus	0.865359	-1.49225
ALG10	0.135681	Brain_Hippocampus	0.865359	-1.49207
HBZ	0.135807	Brain_Hippocampus	0.865359	-1.49159
BAD	0.136224	Brain_Hippocampus	0.865359	1.49
IRAK3	0.136315	Brain_Hippocampus	0.865359	-1.48966
MCUR1	0.136363	Brain_Hippocampus	0.865359	1.48947
RGS18	0.136474	Brain_Hippocampus	0.865359	1.48905
MIMT1	0.136745	Brain_Hippocampus	0.865359	1.48802
CHMP7	0.136796	Brain_Hippocampus	0.865359	1.48783
NAPSA	0.136907	Brain_Hippocampus	0.865359	-1.48741
TBCB	0.136911	Brain_Hippocampus	0.865359	-1.48739
ANXA5	0.137036	Brain_Hippocampus	0.865359	-1.48692
SUMO3	0.137048	Brain_Hippocampus	0.865359	-1.48687
RP11-197K6.1	0.137103	Brain_Hippocampus	0.865359	-1.48667
KLHL22	0.137123	Brain_Hippocampus	0.865359	1.48659
NEDD8	0.13717	Brain_Hippocampus	0.865359	1.48641
SLC12A3	0.137199	Brain_Hippocampus	0.865359	-1.4863
MCTP2	0.137355	Brain_Hippocampus	0.865359	1.48571
CAPN2	0.137355	Brain_Hippocampus	0.865359	1.48571
PRCC	0.137466	Brain_Hippocampus	0.865359	-1.48529
MEPCE	0.137633	Brain_Hippocampus	0.865359	-1.48466
PHOSPHO1	0.137736	Brain_Hippocampus	0.865359	-1.48428
AEN	0.137821	Brain_Hippocampus	0.865359	-1.48396
RAB27A	0.137879	Brain_Hippocampus	0.865359	-1.48374
FAM212B	0.137948	Brain_Hippocampus	0.865359	-1.48347
RP11-127L20.3	0.138041	Brain_Hippocampus	0.865359	-1.48312
2024-03-10	0.138057	Brain_Hippocampus	0.865359	-1.48306
HOMER2	0.138191	Brain_Hippocampus	0.865359	-1.48256
CCDC124	0.138219	Brain_Hippocampus	0.865359	1.48246
CACNB3	0.138249	Brain_Hippocampus	0.865359	-1.48234
TECPR2	0.138336	Brain_Hippocampus	0.865359	-1.48201
PTGER1	0.138381	Brain_Hippocampus	0.865359	-1.48185
NFIB	0.138406	Brain_Hippocampus	0.865359	-1.48175
THAP3	0.138445	Brain_Hippocampus	0.865359	1.48161
TNFAIP6	0.138466	Brain_Hippocampus	0.865359	-1.48153
NDUFB8	0.138478	Brain_Hippocampus	0.865359	1.48148
SEC31B	0.138478	Brain_Hippocampus	0.865359	-1.48148
RP11-327J17.9	0.138485	Brain_Hippocampus	0.865359	1.48145
SPRR2E	0.1385	Brain_Hippocampus	0.865359	1.4814
AP000230.1	0.138526	Brain_Hippocampus	0.865359	-1.4813
RP11-231G3.1	0.138595	Brain_Hippocampus	0.865359	1.48104
ADCY10	0.138619	Brain_Hippocampus	0.865359	1.48095
TIE1	0.138887	Brain_Hippocampus	0.865359	1.47995
ARHGAP5	0.138909	Brain_Hippocampus	0.865359	1.47987
RBX1	0.138931	Brain_Hippocampus	0.865359	1.47978
TXNL4B	0.138935	Brain_Hippocampus	0.865359	1.47977
PTPN4	0.138945	Brain_Hippocampus	0.865359	1.47973
MINOS1	0.138995	Brain_Hippocampus	0.865359	1.47954
KRT6B	0.139012	Brain_Hippocampus	0.865359	-1.47948
PABPN1L	0.139067	Brain_Hippocampus	0.865359	-1.47927
ZNF175	0.139071	Brain_Hippocampus	0.865359	1.47926
HACE1	0.139092	Brain_Hippocampus	0.865359	1.47918
ZRANB1	0.139109	Brain_Hippocampus	0.865359	1.47912
ADCY7	0.139132	Brain_Hippocampus	0.865359	1.47903
FAXC	0.139168	Brain_Hippocampus	0.865359	1.4789
NDUFAF1	0.146672	Brain_Frontal_Cortex_BA9	0.865415	1.45139
ZNF611	0.146842	Brain_Frontal_Cortex_BA9	0.865415	-1.45078
PON2	0.146877	Brain_Frontal_Cortex_BA9	0.865415	1.45065
SMAP2	0.146886	Brain_Frontal_Cortex_BA9	0.865415	-1.45062
ARL6IP1	0.124707	Muscle_Skeletal	0.865415	-1.53531
ANGPTL1	0.124833	Muscle_Skeletal	0.865415	1.5348
VCL	0.124888	Muscle_Skeletal	0.865415	-1.53457
BEAN1	0.12502	Muscle_Skeletal	0.865415	1.53404
ZDHHC4	0.125115	Muscle_Skeletal	0.865415	1.53365
PDE11A	0.125124	Muscle_Skeletal	0.865415	-1.53362
RAB6C	0.125194	Muscle_Skeletal	0.865415	1.53333
AKAP10	0.125287	Muscle_Skeletal	0.865415	1.53296
ZMAT3	0.125365	Muscle_Skeletal	0.865415	-1.53264
SPCS3	0.12542	Muscle_Skeletal	0.865415	1.53242
ZCWPW1	0.125472	Muscle_Skeletal	0.865415	-1.5322
TNK1	0.125484	Muscle_Skeletal	0.865415	-1.53215
MTSS1L	0.0836581	Breast_Mammary_Tissue	0.865456	1.72984
ZNF547	0.0836786	Breast_Mammary_Tissue	0.865456	-1.72973
FEZ2	0.0838185	Breast_Mammary_Tissue	0.865456	-1.72895
TUBGCP2	0.0841187	Breast_Mammary_Tissue	0.865456	-1.72727
ADAT1	0.0841986	Breast_Mammary_Tissue	0.865456	-1.72683
MYO7B	0.0842073	Breast_Mammary_Tissue	0.865456	1.72678
MMP8	0.0845421	Breast_Mammary_Tissue	0.865456	-1.72492
MTMR9	0.0845684	Breast_Mammary_Tissue	0.865456	1.72477
KIF1C	0.0845952	Breast_Mammary_Tissue	0.865456	1.72462
ZXDC	0.0845996	Breast_Mammary_Tissue	0.865456	1.7246
MRPS27	0.0846518	Breast_Mammary_Tissue	0.865456	1.72431
RP11-458F8.4	0.0847112	Breast_Mammary_Tissue	0.865456	-1.72398
PLAC8L1	0.0848154	Breast_Mammary_Tissue	0.865456	1.7234
TMEM123	0.0848213	Breast_Mammary_Tissue	0.865456	1.72337
POLR2C	0.0848934	Breast_Mammary_Tissue	0.865456	1.72297
ABRACL	0.0849148	Breast_Mammary_Tissue	0.865456	1.72285
PHLDB3	0.0851121	Breast_Mammary_Tissue	0.865456	1.72177
ZNF684	0.0852384	Breast_Mammary_Tissue	0.865456	-1.72107
FST	0.0852875	Breast_Mammary_Tissue	0.865456	1.7208
ZNF584	0.0853148	Breast_Mammary_Tissue	0.865456	-1.72065
MS4A2	0.0853816	Breast_Mammary_Tissue	0.865456	1.72028
LARP4	0.0853935	Breast_Mammary_Tissue	0.865456	1.72021
FOXA1	0.0853971	Breast_Mammary_Tissue	0.865456	-1.72019
SNAP23	0.085447	Breast_Mammary_Tissue	0.865456	1.71992
PSPC1	0.0854676	Breast_Mammary_Tissue	0.865456	-1.71981
RP11-121C2.2	0.0854824	Breast_Mammary_Tissue	0.865456	-1.71973
GCK	0.085826	Breast_Mammary_Tissue	0.865456	-1.71784
GADD45B	0.0859077	Breast_Mammary_Tissue	0.865456	1.71739
WDR83	0.0860034	Breast_Mammary_Tissue	0.865456	1.71687
LYN	0.0862936	Breast_Mammary_Tissue	0.865456	1.71528
VPS37B	0.0863959	Breast_Mammary_Tissue	0.865456	1.71472
PFKM	0.0865678	Breast_Mammary_Tissue	0.865456	-1.71379
POMZP3	0.0868046	Breast_Mammary_Tissue	0.865456	1.7125
NAA25	0.086883	Breast_Mammary_Tissue	0.865456	-1.71207
CDK18	0.0868852	Breast_Mammary_Tissue	0.865456	-1.71206
BANK1	0.0869471	Breast_Mammary_Tissue	0.865456	-1.71173
EXT1	0.0870317	Breast_Mammary_Tissue	0.865456	-1.71127
ZFAND2A	0.0870317	Breast_Mammary_Tissue	0.865456	1.71127
ADAMDEC1	0.0870986	Breast_Mammary_Tissue	0.865456	1.71091
GALNT4	0.08711	Breast_Mammary_Tissue	0.865456	-1.71084
ITPRIP	0.0871686	Breast_Mammary_Tissue	0.865456	1.71053
DNAJC8	0.0871686	Breast_Mammary_Tissue	0.865456	1.71053
TMPRSS9	0.0871686	Breast_Mammary_Tissue	0.865456	1.71053
RP11-147L13.8	0.0872238	Breast_Mammary_Tissue	0.865456	1.71023
KLHDC8B	0.0872346	Breast_Mammary_Tissue	0.865456	1.71017
TEKT3	0.0872357	Breast_Mammary_Tissue	0.865456	-1.71016
P2RY13	0.0872887	Breast_Mammary_Tissue	0.865456	-1.70988
LIME1	0.0873255	Breast_Mammary_Tissue	0.865456	1.70968
POFUT1	0.0874102	Breast_Mammary_Tissue	0.865456	1.70922
GAS1RR	0.0874721	Breast_Mammary_Tissue	0.865456	-1.70889
LMO1	0.0874952	Breast_Mammary_Tissue	0.865456	1.70876
FUCA2	0.0874977	Breast_Mammary_Tissue	0.865456	1.70875
SYDE2	0.0875137	Breast_Mammary_Tissue	0.865456	-1.70866
ZNF253	0.0875337	Breast_Mammary_Tissue	0.865456	-1.70855
C5orf22	0.0875384	Breast_Mammary_Tissue	0.865456	1.70853
LINC01704	0.0876256	Breast_Mammary_Tissue	0.865456	1.70806
RP11-327J17.9	0.0876749	Breast_Mammary_Tissue	0.865456	1.70779
RP11-10A14.5	0.0877955	Breast_Mammary_Tissue	0.865456	-1.70714
NDUFA10	0.0878054	Breast_Mammary_Tissue	0.865456	1.70709
DNAJA2	0.0878099	Breast_Mammary_Tissue	0.865456	1.70707
DHX15	0.0879917	Breast_Mammary_Tissue	0.865456	-1.70609
LANCL1	0.08803	Breast_Mammary_Tissue	0.865456	1.70588
AZIN1	0.0880629	Breast_Mammary_Tissue	0.865456	-1.70571
RP11-806H10.4	0.08809	Breast_Mammary_Tissue	0.865456	1.70556
CA6	0.0881278	Breast_Mammary_Tissue	0.865456	-1.70536
CNOT10	0.0884144	Breast_Mammary_Tissue	0.865456	-1.70382
ESPL1	0.0885947	Breast_Mammary_Tissue	0.865456	-1.70286
EPHX2	0.0886034	Breast_Mammary_Tissue	0.865456	-1.70281
ZNF740	0.088655	Breast_Mammary_Tissue	0.865456	1.70254
TEX9	0.0889161	Breast_Mammary_Tissue	0.865456	-1.70114
EP300	0.089003	Breast_Mammary_Tissue	0.865456	1.70068
ASNS	0.0890385	Breast_Mammary_Tissue	0.865456	-1.70049
RP11-196G11.6	0.0891309	Breast_Mammary_Tissue	0.865456	1.7
GNG4	0.0891309	Breast_Mammary_Tissue	0.865456	1.7
OGN	0.0891646	Breast_Mammary_Tissue	0.865456	-1.69982
LIMA1	0.0891947	Breast_Mammary_Tissue	0.865456	-1.69966
OVOS2	0.089323	Breast_Mammary_Tissue	0.865456	-1.69898
GOLGA8B	0.0893292	Breast_Mammary_Tissue	0.865456	-1.69895
SCRIB	0.0893519	Breast_Mammary_Tissue	0.865456	1.69883
RNF225	0.0894697	Breast_Mammary_Tissue	0.865456	-1.6982
RP11-676J12.4	0.0896043	Breast_Mammary_Tissue	0.865456	-1.69749
FGF14-AS2	0.089616	Breast_Mammary_Tissue	0.865456	-1.69743
LBHD1	0.0896182	Breast_Mammary_Tissue	0.865456	-1.69742
AXL	0.0897203	Breast_Mammary_Tissue	0.865456	1.69688
FASTKD5	0.0898298	Breast_Mammary_Tissue	0.865456	1.6963
MRPL9	0.0898605	Breast_Mammary_Tissue	0.865456	-1.69613
CCDC169	0.0899374	Breast_Mammary_Tissue	0.865456	-1.69573
RP5-894D12.5	0.0900034	Breast_Mammary_Tissue	0.865456	-1.69538
CCDC137	0.0900141	Breast_Mammary_Tissue	0.865456	1.69532
C4orf36	0.0900627	Breast_Mammary_Tissue	0.865456	1.69507
VSTM5	0.0902677	Breast_Mammary_Tissue	0.865456	1.69399
ADAM8	0.0903091	Breast_Mammary_Tissue	0.865456	-1.69377
TM4SF4	0.0903511	Breast_Mammary_Tissue	0.865456	-1.69355
KMT2A	0.0903914	Breast_Mammary_Tissue	0.865456	-1.69334
PTPN14	0.0904001	Breast_Mammary_Tissue	0.865456	1.69329
MIEF1	0.0904709	Breast_Mammary_Tissue	0.865456	-1.69292
CD52	0.090514	Breast_Mammary_Tissue	0.865456	-1.69269
JAZF1	0.0905298	Breast_Mammary_Tissue	0.865456	-1.69261
STN1	0.0905485	Breast_Mammary_Tissue	0.865456	-1.69251
SLC39A3	0.0905873	Breast_Mammary_Tissue	0.865456	1.69231
HHATL	0.0905873	Breast_Mammary_Tissue	0.865456	1.69231
RNLS	0.104723	Brain_Amygdala	0.86546	-1.62238
TRIML2	0.160601	smultixcan	0.865471	0.684663
MTBP	0.160679	smultixcan	0.865471	-1.34348
RP11-20D14.6	0.160722	smultixcan	0.865471	-1.12493
RP11-417E7.2	0.160744	smultixcan	0.865471	1.1861
CA8	0.160804	smultixcan	0.865471	-0.445608
B3GALT1	0.160823	smultixcan	0.865471	0.602326
CAMK1D	0.160868	smultixcan	0.865471	0.151069
TMPRSS9	0.160934	smultixcan	0.865471	0.299755
TMEM80	0.160967	smultixcan	0.865471	-1.7758
RP11-388C12.1	0.160984	smultixcan	0.865471	-1.37936
RP11-497H17.1	0.16101	smultixcan	0.865471	1.03733
BLMH	0.16105	smultixcan	0.865471	-0.0441477
MAP6D1	0.161081	smultixcan	0.865471	1.16252
ATXN10	0.161102	smultixcan	0.865471	0.206562
CD164	0.161106	smultixcan	0.865471	-0.859429
ZEB2	0.161128	smultixcan	0.865471	1.06974
TBRG1	0.182246	Artery_Aorta	0.865492	-1.33387
CBX5	0.126268	Brain_Spinal_cord_cervical_c-1	0.865492	-1.52899
SPTLC2	0.126417	Brain_Spinal_cord_cervical_c-1	0.86551	-1.52838
SMG8	0.126462	Brain_Spinal_cord_cervical_c-1	0.86551	1.52821
ZNF2	0.126513	Brain_Spinal_cord_cervical_c-1	0.86551	-1.528
CLCN7	0.121089	Liver	0.865513	1.55022
NGEF	0.121173	Liver	0.865513	1.54987
NEMP2	0.121308	Liver	0.865513	1.54931
XXYLT1	0.121333	Liver	0.865513	-1.5492
SH2B3	0.12135	Liver	0.865513	1.54913
RP11-77M5.1	0.161202	smultixcan	0.865543	-1.40104
MAN2B2	0.161276	smultixcan	0.865543	1.72663
RP11-457M11.5	0.161306	smultixcan	0.865543	-0.768819
ZYX	0.161363	smultixcan	0.865543	-0.527142
TWNK	0.16138	smultixcan	0.865543	-0.118179
LINC01624	0.161415	smultixcan	0.865543	-1.44987
CD163	0.161429	smultixcan	0.865543	-1.60968
SHOX2	0.161519	smultixcan	0.865543	-0.887712
TFF1	0.161639	smultixcan	0.865543	0.0113608
BBC3	0.161645	smultixcan	0.865543	0.442597
TMEM105	0.16168	smultixcan	0.865543	-1.06437
C4BPB	0.161773	smultixcan	0.865543	-0.974602
RP11-677I18.4	0.161788	smultixcan	0.865543	1.39908
SPDYE5	0.161794	smultixcan	0.865543	0.75609
LYL1	0.161846	smultixcan	0.865543	1.07306
UGT1A7	0.16187	smultixcan	0.865543	-0.46627
SARM1	0.161894	smultixcan	0.865543	0.863827
ZFP69	0.16191	smultixcan	0.865543	-1.72863
SCAP	0.16191	smultixcan	0.865543	-0.759695
RP11-277K23.1	0.16194	smultixcan	0.865543	1.39858
SSC4D	0.107307	Testis	0.86555	1.61042
OVOS2	0.147004	Brain_Frontal_Cortex_BA9	0.865561	-1.4502
CAPZA1	0.147059	Brain_Frontal_Cortex_BA9	0.865561	1.45
NIPAL2	0.135475	Cells_Cultured_fibroblasts	0.865584	-1.49286
UTP11	0.135475	Cells_Cultured_fibroblasts	0.865584	-1.49286
TSPAN11	0.0766013	Adipose_Visceral_Omentum	0.865595	-1.77076
GNA13	0.0788197	Thyroid	0.865595	1.75758
STAB2	0.0788577	Thyroid	0.865595	1.75735
KLHDC10	0.0789	Thyroid	0.865595	1.7571
HMG20A	0.0789278	Thyroid	0.865595	1.75694
TCP11L2	0.104341	Colon_Transverse	0.865627	-1.62416
LINC00475	0.18235	Artery_Aorta	0.865652	1.33356
RMDN2	0.115323	Heart_Left_Ventricle	0.865654	-1.57471
CLGN	0.141796	Esophagus_Mucosa	0.865662	-1.46914
SKAP2	0.146817	Artery_Tibial	0.865663	1.45087
RHOJ	0.146911	Artery_Tibial	0.865663	-1.45053
ZNF641	0.146952	Artery_Tibial	0.865663	1.45038
CALML6	0.146965	Artery_Tibial	0.865663	1.45034
PRKRIP1	0.147013	Artery_Tibial	0.865663	1.45016
CAPZA1	0.147059	Artery_Tibial	0.865663	1.45
ARHGAP22	0.147203	Artery_Tibial	0.865663	-1.44948
RP11-468E2.10	0.14724	Artery_Tibial	0.865663	-1.44935
RP1-228P16.8	0.147461	Artery_Tibial	0.865663	-1.44856
HDC	0.14749	Artery_Tibial	0.865663	-1.44845
ZNF330	0.14753	Artery_Tibial	0.865663	1.44831
UGDH	0.14757	Artery_Tibial	0.865663	-1.44817
HERC4	0.147572	Artery_Tibial	0.865663	1.44816
SMPD2	0.147585	Artery_Tibial	0.865663	1.44811
DDX17	0.182422	Artery_Aorta	0.865665	-1.33333
MGME1	0.125725	Muscle_Skeletal	0.865687	1.53118
ABCG1	0.125765	Muscle_Skeletal	0.865687	-1.53102
TTYH2	0.12577	Muscle_Skeletal	0.865687	-1.531
MIS12	0.125944	Muscle_Skeletal	0.865687	-1.53029
ADGRG6	0.125963	Muscle_Skeletal	0.865687	-1.53022
GUCA1B	0.125974	Muscle_Skeletal	0.865687	1.53017
KCNK2	0.170201	Brain_Putamen_basal_ganglia	0.8657	-1.37156
CYP4A22-AS1	0.17029	Brain_Putamen_basal_ganglia	0.8657	1.37127
CRNN	0.17036	Brain_Putamen_basal_ganglia	0.8657	-1.37105
TMEFF1	0.170374	Brain_Putamen_basal_ganglia	0.8657	1.371
RP11-13K12.5	0.134969	Spleen	0.865731	1.49479
KPNB1	0.135036	Spleen	0.865731	-1.49454
CADM3	0.141877	Esophagus_Mucosa	0.865733	-1.46884
GSTM5	0.101207	Skin_Sun_Exposed_Lower_leg	0.865736	1.63903
FBN3	0.10141	Skin_Sun_Exposed_Lower_leg	0.865736	-1.63805
RNF182	0.101505	Skin_Sun_Exposed_Lower_leg	0.865736	1.6376
FKBP11	0.101534	Skin_Sun_Exposed_Lower_leg	0.865736	-1.63746
USP31	0.101546	Skin_Sun_Exposed_Lower_leg	0.865736	-1.63741
LBHD1	0.101558	Skin_Sun_Exposed_Lower_leg	0.865736	-1.63735
MPHOSPH9	0.10165	Skin_Sun_Exposed_Lower_leg	0.865736	-1.6369
PHLDB2	0.101761	Skin_Sun_Exposed_Lower_leg	0.865736	-1.63637
LINC01361	0.101764	Skin_Sun_Exposed_Lower_leg	0.865736	-1.63636
FBXL12	0.101826	Skin_Sun_Exposed_Lower_leg	0.865736	-1.63607
UBL5	0.101826	Skin_Sun_Exposed_Lower_leg	0.865736	-1.63607
PLD6	0.102006	Skin_Sun_Exposed_Lower_leg	0.865736	-1.63521
KB-1471A8.1	0.102041	Skin_Sun_Exposed_Lower_leg	0.865736	-1.63504
CCDC155	0.102117	Skin_Sun_Exposed_Lower_leg	0.865736	1.63468
RP11-701H24.3	0.102192	Skin_Sun_Exposed_Lower_leg	0.865736	-1.63432
PHF19	0.102258	Skin_Sun_Exposed_Lower_leg	0.865736	-1.634
LINC01607	0.102341	Skin_Sun_Exposed_Lower_leg	0.865736	1.63361
AOC2	0.102365	Skin_Sun_Exposed_Lower_leg	0.865736	-1.6335
PPME1	0.102387	Skin_Sun_Exposed_Lower_leg	0.865736	-1.63339
ARPC1B	0.102649	Skin_Sun_Exposed_Lower_leg	0.865736	1.63214
RP11-360F5.3	0.10267	Skin_Sun_Exposed_Lower_leg	0.865736	1.63204
RP11-28H5.2	0.102768	Skin_Sun_Exposed_Lower_leg	0.865736	1.63158
COL21A1	0.102768	Skin_Sun_Exposed_Lower_leg	0.865736	-1.63158
FMC1	0.102787	Skin_Sun_Exposed_Lower_leg	0.865736	1.63149
PPCS	0.102847	Skin_Sun_Exposed_Lower_leg	0.865736	1.63121
ADAMDEC1	0.102883	Skin_Sun_Exposed_Lower_leg	0.865736	1.63104
TMEM200C	0.102887	Skin_Sun_Exposed_Lower_leg	0.865736	-1.63102
AIMP1	0.1029	Skin_Sun_Exposed_Lower_leg	0.865736	1.63095
ARHGEF17	0.102924	Skin_Sun_Exposed_Lower_leg	0.865736	1.63084
SCYL3	0.102937	Skin_Sun_Exposed_Lower_leg	0.865736	-1.63078
P2RY2	0.103025	Skin_Sun_Exposed_Lower_leg	0.865736	-1.63036
PDE12	0.103313	Skin_Sun_Exposed_Lower_leg	0.865736	-1.629
TNFSF12	0.103336	Skin_Sun_Exposed_Lower_leg	0.865736	1.62889
PUM2	0.103504	Skin_Sun_Exposed_Lower_leg	0.865736	1.6281
PPP1R12A	0.103545	Skin_Sun_Exposed_Lower_leg	0.865736	-1.62791
2024-09-12	0.103581	Skin_Sun_Exposed_Lower_leg	0.865736	-1.62774
HECTD4	0.103594	Skin_Sun_Exposed_Lower_leg	0.865736	1.62768
IPO9	0.103631	Skin_Sun_Exposed_Lower_leg	0.865736	-1.6275
RNPS1	0.103691	Skin_Sun_Exposed_Lower_leg	0.865736	-1.62722
RP11-509J21.4	0.103808	Skin_Sun_Exposed_Lower_leg	0.865736	1.62667
PTGDR2	0.10398	Skin_Sun_Exposed_Lower_leg	0.865736	1.62586
FAM13B	0.103999	Skin_Sun_Exposed_Lower_leg	0.865736	1.62577
CD82	0.104019	Skin_Sun_Exposed_Lower_leg	0.865736	1.62567
EHBP1L1	0.104074	Skin_Sun_Exposed_Lower_leg	0.865736	-1.62542
RIPK1	0.104092	Skin_Sun_Exposed_Lower_leg	0.865736	1.62533
CAPN3	0.104228	Skin_Sun_Exposed_Lower_leg	0.865736	-1.62469
NRROS	0.104283	Skin_Sun_Exposed_Lower_leg	0.865736	-1.62443
FZD10	0.104301	Skin_Sun_Exposed_Lower_leg	0.865736	-1.62435
PNMA1	0.104372	Skin_Sun_Exposed_Lower_leg	0.865736	1.62402
KIAA1586	0.104419	Skin_Sun_Exposed_Lower_leg	0.865736	-1.6238
MTMR12	0.104509	Skin_Sun_Exposed_Lower_leg	0.865736	-1.62338
DHDDS	0.104529	Skin_Sun_Exposed_Lower_leg	0.865736	1.62328
SDC3	0.104565	Skin_Sun_Exposed_Lower_leg	0.865736	1.62312
PAQR4	0.10461	Skin_Sun_Exposed_Lower_leg	0.865736	1.6229
RP11-631N16.2	0.104726	Skin_Sun_Exposed_Lower_leg	0.865736	1.62236
CMTM6	0.104727	Skin_Sun_Exposed_Lower_leg	0.865736	-1.62236
TEDDM1	0.104814	Skin_Sun_Exposed_Lower_leg	0.865736	-1.62195
TBC1D8	0.104821	Skin_Sun_Exposed_Lower_leg	0.865736	-1.62192
TMEM255B	0.104843	Skin_Sun_Exposed_Lower_leg	0.865736	1.62181
WBSCR27	0.104898	Skin_Sun_Exposed_Lower_leg	0.865736	-1.62156
NIM1K	0.105027	Skin_Sun_Exposed_Lower_leg	0.865736	-1.62096
OR51E1	0.105067	Skin_Sun_Exposed_Lower_leg	0.865736	1.62077
TMA16	0.10519	Skin_Sun_Exposed_Lower_leg	0.865736	1.6202
CTD-3032H12.1	0.105257	Skin_Sun_Exposed_Lower_leg	0.865736	1.61988
ABL1	0.105293	Skin_Sun_Exposed_Lower_leg	0.865736	-1.61972
SETDB2	0.105422	Skin_Sun_Exposed_Lower_leg	0.865736	-1.61912
CHSY3	0.105467	Skin_Sun_Exposed_Lower_leg	0.865736	-1.61891
LUC7L	0.105599	Skin_Sun_Exposed_Lower_leg	0.865736	-1.6183
TTF2	0.105627	Skin_Sun_Exposed_Lower_leg	0.865736	1.61816
UNC5B	0.105643	Skin_Sun_Exposed_Lower_leg	0.865736	1.61809
AC005618.6	0.105648	Skin_Sun_Exposed_Lower_leg	0.865736	-1.61807
PAM	0.105651	Skin_Sun_Exposed_Lower_leg	0.865736	1.61806
SCMH1	0.105679	Skin_Sun_Exposed_Lower_leg	0.865736	-1.61792
FAM207A	0.183958	Cells_EBV-transformed_lymphocytes	0.865737	1.32867
ANAPC16	0.126628	Brain_Spinal_cord_cervical_c-1	0.865746	-1.52754
FAM124B	0.0767058	Adipose_Visceral_Omentum	0.865755	1.77013
PPP1R14B	0.0767631	Adipose_Visceral_Omentum	0.865755	1.76978
MGLL	0.0768554	Adipose_Visceral_Omentum	0.865755	1.76923
TPH1	0.0770201	Adipose_Visceral_Omentum	0.865755	1.76824
TMEM170B	0.0770279	Adipose_Visceral_Omentum	0.865755	1.7682
PTPRU	0.0770334	Adipose_Visceral_Omentum	0.865755	1.76816
SGCA	0.123012	Brain_Cerebellum	0.865759	-1.54225
RPL9	0.12312	Brain_Cerebellum	0.865759	-1.54181
TMPPE	0.123155	Brain_Cerebellum	0.865759	1.54167
RP11-281O15.8	0.123241	Brain_Cerebellum	0.865776	1.54131
SDR39U1	0.123439	Brain_Cerebellum	0.865776	-1.5405
MCL1	0.123476	Brain_Cerebellum	0.865776	-1.54035
RPS3	0.123491	Brain_Cerebellum	0.865776	-1.54028
CDC37L1-AS1	0.123525	Brain_Cerebellum	0.865776	-1.54015
PLCL2	0.123649	Brain_Cerebellum	0.86579	1.53964
PPP2R1B	0.123674	Brain_Cerebellum	0.86579	-1.53953
RP4-737E23.2	0.0870387	Esophagus_Muscularis	0.8658	-1.71123
TNFAIP8	0.0871071	Esophagus_Muscularis	0.8658	1.71086
CD207	0.0908449	Breast_Mammary_Tissue	0.865801	-1.69096
ZNF433	0.090877	Breast_Mammary_Tissue	0.865801	1.69079
RP11-234B24.2	0.0909042	Breast_Mammary_Tissue	0.865801	1.69065
GALNT8	0.0909042	Breast_Mammary_Tissue	0.865801	-1.69065
METAP1D	0.139317	Brain_Hippocampus	0.865804	-1.47834
RP5-1057J7.7	0.147709	Artery_Tibial	0.865808	-1.44767
CDHR4	0.147748	Artery_Tibial	0.865808	1.44753
MAPKAPK5-AS1	0.126718	Brain_Spinal_cord_cervical_c-1	0.865811	-1.52717
MICB	0.162031	smultixcan	0.865816	-0.118721
DHRS7	0.0994958	Small_Intestine_Terminal_Ileum	0.865823	1.6473
CYP11A1	0.0995366	Small_Intestine_Terminal_Ileum	0.865823	-1.6471
ATP6V1G1	0.0996029	Small_Intestine_Terminal_Ileum	0.865823	-1.64678
NAGA	0.0997624	Small_Intestine_Terminal_Ileum	0.865823	1.64601
CLEC12A	0.0998524	Small_Intestine_Terminal_Ileum	0.865823	1.64557
RAB15	0.099855	Small_Intestine_Terminal_Ileum	0.865823	1.64556
CBX1	0.0998662	Small_Intestine_Terminal_Ileum	0.865823	1.6455
INCENP	0.0999142	Small_Intestine_Terminal_Ileum	0.865823	1.64527
ORM1	0.147242	Brain_Frontal_Cortex_BA9	0.865824	-1.44934
HERC4	0.147572	Brain_Frontal_Cortex_BA9	0.865824	-1.44816
TUSC5	0.147593	Brain_Frontal_Cortex_BA9	0.865824	-1.44809
NDUFS2	0.147645	Brain_Frontal_Cortex_BA9	0.865824	-1.4479
EEA1	0.147672	Brain_Frontal_Cortex_BA9	0.865824	1.4478
ACSL6	0.147729	Brain_Frontal_Cortex_BA9	0.865824	1.4476
RP1-40E16.9	0.147893	Brain_Frontal_Cortex_BA9	0.865824	-1.44701
NKIRAS2	0.147978	Brain_Frontal_Cortex_BA9	0.865824	1.44671
ERLIN1	0.148034	Brain_Frontal_Cortex_BA9	0.865824	-1.44651
HSPH1	0.148326	Brain_Frontal_Cortex_BA9	0.865824	-1.44547
LEKR1	0.148364	Brain_Frontal_Cortex_BA9	0.865824	1.44533
DYRK4	0.148453	Brain_Frontal_Cortex_BA9	0.865824	-1.44502
RP11-1094H24.4	0.148518	Brain_Frontal_Cortex_BA9	0.865824	1.44479
RP5-1125A11.7	0.148614	Brain_Frontal_Cortex_BA9	0.865824	-1.44444
PCBD2	0.148662	Brain_Frontal_Cortex_BA9	0.865824	1.44427
CYB5RL	0.148665	Brain_Frontal_Cortex_BA9	0.865824	-1.44426
ZNF774	0.148712	Brain_Frontal_Cortex_BA9	0.865824	-1.4441
MARCO	0.14879	Brain_Frontal_Cortex_BA9	0.865824	1.44382
UBXN11	0.148799	Brain_Frontal_Cortex_BA9	0.865824	1.44379
CD52	0.148799	Brain_Frontal_Cortex_BA9	0.865824	-1.44379
CNTNAP5	0.148909	Brain_Frontal_Cortex_BA9	0.865824	1.4434
KCNH1	0.148936	Brain_Frontal_Cortex_BA9	0.865824	-1.4433
TACR3	0.148952	Brain_Frontal_Cortex_BA9	0.865824	-1.44324
HJURP	0.149107	Brain_Frontal_Cortex_BA9	0.865824	-1.44269
GCLC	0.149183	Brain_Frontal_Cortex_BA9	0.865824	-1.44242
RP11-290F5.1	0.14924	Brain_Frontal_Cortex_BA9	0.865824	-1.44222
NLRX1	0.149264	Brain_Frontal_Cortex_BA9	0.865824	1.44214
GLTP	0.149294	Brain_Frontal_Cortex_BA9	0.865824	-1.44203
MKNK2	0.149313	Brain_Frontal_Cortex_BA9	0.865824	-1.44196
RNF14	0.149342	Brain_Frontal_Cortex_BA9	0.865824	-1.44186
PDZD9	0.149387	Brain_Frontal_Cortex_BA9	0.865824	1.4417
MN1	0.139579	Brain_Hippocampus	0.865842	-1.47736
DYRK1A	0.13976	Brain_Hippocampus	0.865842	-1.47668
AGPAT5	0.139786	Brain_Hippocampus	0.865842	-1.47659
SLC18A2	0.14016	Brain_Hippocampus	0.865842	1.4752
NPR2	0.140175	Brain_Hippocampus	0.865842	1.47514
KHDRBS3	0.140195	Brain_Hippocampus	0.865842	-1.47507
CLK3	0.1402	Brain_Hippocampus	0.865842	-1.47505
OIP5	0.140259	Brain_Hippocampus	0.865842	-1.47483
UBE2K	0.140261	Brain_Hippocampus	0.865842	-1.47482
AP2B1	0.140289	Brain_Hippocampus	0.865842	1.47472
NPIPB2	0.14036	Brain_Hippocampus	0.865842	1.47445
ADAMTS14	0.14036	Brain_Hippocampus	0.865842	1.47445
ZNF281	0.14036	Brain_Hippocampus	0.865842	-1.47445
CTD-2325M2.1	0.140405	Brain_Hippocampus	0.865842	-1.47429
DEF6	0.140513	Brain_Hippocampus	0.865844	-1.47388
DSTN	0.14056	Brain_Hippocampus	0.865844	1.47371
RP11-138A9.2	0.104444	Colon_Transverse	0.865851	-1.62368
MTMR12	0.104509	Colon_Transverse	0.865851	-1.62338
PPM1L	0.0692385	Skin_Not_Sun_Exposed_Suprapubic	0.865851	1.81686
BOK	0.137002	Colon_Sigmoid	0.865856	1.48705
RP11-147L13.11	0.137045	Colon_Sigmoid	0.865856	1.48689
TTC39B	0.137051	Colon_Sigmoid	0.865856	-1.48686
ZNF700	0.140886	Brain_Cortex	0.865859	-1.4725
SLC22A9	0.141067	Brain_Cortex	0.865859	-1.47183
RP11-620J15.3	0.141079	Brain_Cortex	0.865859	-1.47178
KHDC3L	0.141255	Brain_Cortex	0.865859	-1.47113
PLCXD2	0.141287	Brain_Cortex	0.865859	1.47101
MYO1A	0.141344	Brain_Cortex	0.865859	-1.4708
CPD	0.141403	Brain_Cortex	0.865859	1.47059
TMEM221	0.141406	Brain_Cortex	0.865859	-1.47057
TRPM4	0.141462	Brain_Cortex	0.865859	1.47037
ANGPT1	0.141536	Brain_Cortex	0.865859	1.47009
RUVBL1	0.141676	Brain_Cortex	0.865859	1.46958
RP1-102E24.8	0.141772	Brain_Cortex	0.865859	-1.46922
CLGN	0.141796	Brain_Cortex	0.865859	1.46914
MBTPS1	0.141796	Brain_Cortex	0.865859	-1.46914
TRANK1	0.1418	Brain_Cortex	0.865859	-1.46912
USP44	0.104867	Brain_Amygdala	0.86587	1.6217
SPAG9	0.105138	Brain_Amygdala	0.86587	-1.62044
SLAMF8	0.105229	Brain_Amygdala	0.86587	-1.62001
ABL1	0.105293	Brain_Amygdala	0.86587	-1.61972
PAK6	0.105313	Brain_Amygdala	0.86587	-1.61962
LONRF2	0.10532	Brain_Amygdala	0.86587	-1.61959
ZNF738	0.105493	Brain_Amygdala	0.86587	1.61879
LUC7L	0.105599	Brain_Amygdala	0.86587	-1.6183
AC005618.6	0.105648	Brain_Amygdala	0.86587	-1.61807
PTGDR2	0.105664	Brain_Amygdala	0.86587	1.61799
RAMP1	0.105837	Brain_Amygdala	0.86587	-1.61719
RASSF9	0.105892	Brain_Amygdala	0.86587	-1.61694
REEP6	0.106034	Brain_Amygdala	0.86587	1.61628
MRPS36	0.106107	Brain_Amygdala	0.86587	-1.61594
LINC01930	0.106112	Brain_Amygdala	0.86587	1.61592
SNX8	0.106227	Brain_Amygdala	0.86587	-1.61538
PPIL3	0.106243	Brain_Amygdala	0.86587	-1.61531
RP11-863P13.3	0.106364	Brain_Amygdala	0.86587	-1.61475
COG5	0.106414	Brain_Amygdala	0.86587	1.61453
HUNK	0.106744	Brain_Amygdala	0.86587	-1.613
RP11-360I2.1	0.106766	Brain_Amygdala	0.86587	-1.6129
TEX40	0.106766	Brain_Amygdala	0.86587	-1.6129
MUT	0.106805	Brain_Amygdala	0.86587	1.61272
CIDEC	0.106853	Brain_Amygdala	0.86587	1.6125
RRP1	0.106893	Brain_Amygdala	0.86587	1.61232
C1GALT1C1L	0.106909	Brain_Amygdala	0.86587	-1.61224
MASP2	0.0915072	Adrenal_Gland	0.865881	-1.6875
KLK7	0.0915715	Adrenal_Gland	0.865881	-1.68717
WEE1	0.0916438	Adrenal_Gland	0.865881	-1.68679
RANBP17	0.170491	Brain_Putamen_basal_ganglia	0.865904	1.37063
ZDHHC2	0.170644	Brain_Putamen_basal_ganglia	0.865904	1.37014
FHAD1	0.170646	Brain_Putamen_basal_ganglia	0.865904	-1.37013
CHRNA5	0.170716	Brain_Putamen_basal_ganglia	0.865904	-1.36991
C12orf54	0.147837	Artery_Tibial	0.86592	-1.44722
PIGO	0.107456	Testis	0.865927	1.60973
HSD17B12	0.107618	Testis	0.865927	-1.60899
KAT5	0.107723	Testis	0.865927	-1.60851
AP000221.1	0.107733	Testis	0.865927	-1.60847
TSG101	0.107733	Testis	0.865927	-1.60847
HHIPL1	0.107784	Testis	0.865927	-1.60823
CTD-2540L5.6	0.107811	Testis	0.865927	-1.60811
FAM227B	0.107811	Testis	0.865927	1.60811
NPR2	0.135664	Cells_Cultured_fibroblasts	0.865931	1.49213
MYH10	0.135672	Cells_Cultured_fibroblasts	0.865931	-1.49211
LAMB3	0.0966359	Brain_Caudate_basal_ganglia	0.865953	1.66139
CSNK2A2	0.0967217	Brain_Caudate_basal_ganglia	0.865953	1.66096
DTWD2	0.0967533	Brain_Caudate_basal_ganglia	0.865953	1.6608
PDGFD	0.0815287	Ovary	0.865959	-1.74188
MAMDC4	0.08174	Ovary	0.865959	1.74068
SLC26A9	0.0818944	Ovary	0.865959	1.7398
FAM209B	0.0820118	Ovary	0.865959	-1.73913
SNAPC1	0.0820399	Ovary	0.865959	-1.73897
HDC	0.082367	Ovary	0.865959	-1.73711
MRS2	0.082444	Ovary	0.865959	1.73668
COQ9	0.0824779	Ovary	0.865959	1.73649
TGM1	0.0825442	Ovary	0.865959	-1.73611
RP11-441O15.3	0.0825592	Ovary	0.865959	1.73603
ARHGEF40	0.0828757	Ovary	0.865959	1.73424
LAYN	0.0829708	Ovary	0.865959	1.7337
PRRG4	0.0830761	Ovary	0.865959	-1.73311
CTD-2189E23.1	0.0831062	Ovary	0.865959	-1.73294
SMARCD1	0.0831176	Ovary	0.865959	1.73288
ADH1A	0.0832034	Ovary	0.865959	-1.73239
ZNF285	0.0832983	Ovary	0.865959	-1.73186
GNAI2	0.0833548	Ovary	0.865959	1.73154
BTN3A1	0.083391	Ovary	0.865959	-1.73134
FAS	0.0834581	Ovary	0.865959	-1.73096
LIMS2	0.0834622	Ovary	0.865959	1.73094
ZFP69	0.0834845	Ovary	0.865959	-1.73082
RP11-532F6.3	0.083485	Ovary	0.865959	1.73081
PIK3IP1	0.0835142	Ovary	0.865959	1.73065
RP11-121C2.2	0.0835146	Ovary	0.865959	-1.73065
MMP9	0.0835454	Ovary	0.865959	1.73048
PTPRU	0.0839875	Ovary	0.865959	1.728
ARMC10	0.0840126	Ovary	0.865959	-1.72786
MTTP	0.0841205	Ovary	0.865959	1.72726
STX4	0.0842362	Ovary	0.865959	-1.72662
ASIC1	0.0843295	Ovary	0.865959	-1.7261
STAC3	0.0844169	Ovary	0.865959	1.72561
MST1R	0.0844241	Ovary	0.865959	1.72557
CCDC181	0.0845451	Ovary	0.865959	-1.7249
FAM189A2	0.0845537	Ovary	0.865959	1.72485
PSMA7	0.0846455	Ovary	0.865959	-1.72435
MRPS27	0.0846518	Ovary	0.865959	1.72431
RP4-621B10.8	0.0847053	Ovary	0.865959	-1.72401
PPP1R14B	0.0848621	Ovary	0.865959	1.72315
ABHD17A	0.0848981	Ovary	0.865959	-1.72295
SHTN1	0.0849711	Ovary	0.865959	-1.72254
LPL	0.0850806	Ovary	0.865959	1.72194
GSTM5	0.0850889	Ovary	0.865959	1.72189
NDUFS4	0.0851662	Ovary	0.865959	-1.72147
TRPT1	0.0852164	Ovary	0.865959	1.72119
ANO2	0.0852199	Ovary	0.865959	1.72117
KEAP1	0.0852229	Ovary	0.865959	1.72115
AC005618.6	0.0852323	Ovary	0.865959	-1.7211
ZNF684	0.0852384	Ovary	0.865959	-1.72107
FST	0.0852875	Ovary	0.865959	1.7208
SUSD1	0.0853768	Ovary	0.865959	-1.72031
CERS2	0.0853816	Ovary	0.865959	-1.72028
CFAP77	0.0684516	Brain_Nucleus_accumbens_basal_ganglia	0.865972	-1.82202
HERC4	0.147572	Esophagus_Gastroesophageal_Junction	0.865982	-1.44816
TNFRSF11B	0.149535	Brain_Frontal_Cortex_BA9	0.865985	-1.44118
MCMDC2	0.149571	Brain_Frontal_Cortex_BA9	0.865985	1.44105
TRAPPC5	0.149676	Brain_Frontal_Cortex_BA9	0.865985	1.44068
SNRPN	0.149709	Brain_Frontal_Cortex_BA9	0.865985	-1.44056
LRRC19	0.119649	Uterus	0.86599	1.55625
CCAR1	0.119672	Uterus	0.86599	1.55615
FAM103A1	0.11975	Uterus	0.86599	-1.55582
CCL14	0.121587	Liver	0.866067	-1.54815
GSDMA	0.121592	Liver	0.866067	-1.54812
ENTPD5	0.171064	Brain_Putamen_basal_ganglia	0.866074	-1.36879
RCAN1	0.17118	Brain_Putamen_basal_ganglia	0.866074	1.36842
CCDC84	0.171235	Brain_Putamen_basal_ganglia	0.866074	-1.36825
MRPS24	0.171336	Brain_Putamen_basal_ganglia	0.866074	-1.36792
PARVB	0.17148	Brain_Putamen_basal_ganglia	0.866074	1.36747
PRR33	0.171483	Brain_Putamen_basal_ganglia	0.866074	1.36745
CDKL3	0.171517	Brain_Putamen_basal_ganglia	0.866074	1.36735
ARL8B	0.171517	Brain_Putamen_basal_ganglia	0.866074	1.36735
ABT1	0.171553	Brain_Putamen_basal_ganglia	0.866074	1.36723
RNASE6	0.171598	Brain_Putamen_basal_ganglia	0.866074	-1.36709
ADAMTS17	0.171791	Brain_Putamen_basal_ganglia	0.866074	-1.36647
LIMD2	0.171795	Brain_Putamen_basal_ganglia	0.866074	-1.36646
RHOG	0.17182	Brain_Putamen_basal_ganglia	0.866074	1.36638
VAX2	0.171877	Brain_Putamen_basal_ganglia	0.866074	1.3662
FSTL3	0.171884	Brain_Putamen_basal_ganglia	0.866074	1.36618
ADAMTS7	0.140675	Brain_Hippocampus	0.866078	1.47328
LVCAT1	0.162147	smultixcan	0.866079	-0.982081
NECAP2	0.162322	smultixcan	0.866079	0.499655
CDPF1	0.162351	smultixcan	0.866079	0.0192319
LINC00910	0.162428	smultixcan	0.866079	-0.00534813
MEP1A	0.162445	smultixcan	0.866079	0.706916
FBXO5	0.162448	smultixcan	0.866079	-1.76154
PWRN2	0.162455	smultixcan	0.866079	-1.21247
STOML2	0.162475	smultixcan	0.866079	-1.01293
RNASEL	0.162501	smultixcan	0.866079	-0.558095
CFL2	0.162506	smultixcan	0.866079	0.551833
RP11-554A11.8	0.16254	smultixcan	0.866079	1.1715
TNRC6B	0.162572	smultixcan	0.866079	0.384974
RIN2	0.162623	smultixcan	0.866079	-0.789969
RP11-108H9.1	0.162703	smultixcan	0.866079	1.39604
SKA2	0.162754	smultixcan	0.866079	1.20914
RP11-467J12.4	0.162768	smultixcan	0.866079	1.27702
SKAP2	0.162783	smultixcan	0.866079	-0.270348
FMNL1	0.162852	smultixcan	0.866079	-0.505618
RPS15	0.162923	smultixcan	0.866079	1.68545
RP11-550H2.1	0.162934	smultixcan	0.866079	-1.39527
PPP1R2	0.163004	smultixcan	0.866079	-0.317407
IGFALS	0.163008	smultixcan	0.866079	1.15267
OSBPL7	0.163043	smultixcan	0.866079	-1.00821
ZDHHC16	0.163195	smultixcan	0.866079	-0.210422
RP11-35O7.1	0.163269	smultixcan	0.866079	1.39416
LINC02043	0.163299	smultixcan	0.866079	0.780114
LINC01184	0.163401	smultixcan	0.866079	-0.551206
RPS16	0.163408	smultixcan	0.866079	-0.278248
LYRM4	0.163534	smultixcan	0.866079	0.0492396
RP4-536B24.4	0.163539	smultixcan	0.866079	-1.39327
RAB2B	0.163543	smultixcan	0.866079	-0.637531
CTD-3051D23.4	0.1636	smultixcan	0.866079	-1.2422
TSNAX	0.163639	smultixcan	0.866079	1.34177
RP1-29C18.9	0.163641	smultixcan	0.866079	0.510311
OPN4	0.163651	smultixcan	0.866079	-0.266217
MRAP2	0.163708	smultixcan	0.866079	-0.911226
MAP3K6	0.163709	smultixcan	0.866079	1.04821
HSD11B1	0.163726	smultixcan	0.866079	1.37042
MROH1	0.163779	smultixcan	0.866079	0.765554
SCARB1	0.163891	smultixcan	0.866079	-0.266931
PTX4	0.164022	smultixcan	0.866079	-0.555773
EFL1	0.164036	smultixcan	0.866079	-0.5657
SMARCD2	0.164119	smultixcan	0.866079	-0.407385
MPHOSPH9	0.164188	smultixcan	0.866079	-0.974431
SLC6A16	0.164196	smultixcan	0.866079	-0.781635
CHD7	0.164239	smultixcan	0.866079	-0.588227
LA16c-381G6.1	0.164256	smultixcan	0.866079	-0.617996
SLC16A6	0.164297	smultixcan	0.866079	-1.56327
EFCAB5	0.164311	smultixcan	0.866079	0.996766
OR5K2	0.164327	smultixcan	0.866079	1.37296
FSD1	0.164359	smultixcan	0.866079	-0.388476
SMIM19	0.164367	smultixcan	0.866079	1.78078
RASEF	0.164378	smultixcan	0.866079	-0.0613978
ATP2B2	0.164395	smultixcan	0.866079	0.592406
HSPB2	0.164409	smultixcan	0.866079	0.0570139
LMBR1	0.164435	smultixcan	0.866079	0.550625
LINC01764	0.164455	smultixcan	0.866079	2.22045e-16
MYL12B	0.164494	smultixcan	0.866079	1.14683
DSCR3	0.164496	smultixcan	0.866079	-1.12854
MUL1	0.164582	smultixcan	0.866079	0.0717736
LINC01979	0.164723	smultixcan	0.866079	-0.124856
ATP13A5	0.164784	smultixcan	0.866079	-0.274432
CSMD1	0.164807	smultixcan	0.866079	-0.259048
RHOA	0.16484	smultixcan	0.866079	0.587383
NAT14	0.164926	smultixcan	0.866079	1.67911
FERMT1	0.164987	smultixcan	0.866079	-0.220212
KIAA0895	0.164995	smultixcan	0.866079	0.203951
DARS2	0.165084	smultixcan	0.866079	-1.55954
ELOVL4	0.165108	smultixcan	0.866079	1.59589
AKAP8L	0.165123	smultixcan	0.866079	1.19201
C16orf74	0.165153	smultixcan	0.866079	-1.10993
PIK3R6	0.165172	smultixcan	0.866079	1.05713
MS4A10	0.165246	smultixcan	0.866079	1.04112
TAF4	0.165263	smultixcan	0.866079	0.72563
HCAR1	0.16528	smultixcan	0.866079	-0.530125
MED29	0.16531	smultixcan	0.866079	-0.0894201
SSBP2	0.165383	smultixcan	0.866079	-0.308695
WNT8B	0.165483	smultixcan	0.866079	-0.0952112
PRADC1	0.165514	smultixcan	0.866079	-0.453744
ITGB4	0.165517	smultixcan	0.866079	-0.108231
STX4	0.165524	smultixcan	0.866079	-0.576316
ABHD1	0.165555	smultixcan	0.866079	-0.655659
C1QL1	0.165559	smultixcan	0.866079	-0.263824
URI1	0.165577	smultixcan	0.866079	1.07687
CTB-1I21.1	0.165598	smultixcan	0.866079	0.30453
SPINK8	0.1656	smultixcan	0.866079	0.0414441
RP11-80F22.4	0.165649	smultixcan	0.866079	-1.38632
TLN1	0.165703	smultixcan	0.866079	1.19899
ZNF668	0.165717	smultixcan	0.866079	1.73314
RAB3GAP1	0.165758	smultixcan	0.866079	-0.776397
DPM1	0.165818	smultixcan	0.866079	-0.502871
IRF5	0.165868	smultixcan	0.866079	0.130224
ANKRD45	0.165886	smultixcan	0.866079	0.422419
VAMP5	0.165941	smultixcan	0.866079	-0.234352
RP11-257I8.2	0.165942	smultixcan	0.866079	-1.50489
LINC01509	0.165945	smultixcan	0.866079	-1.35944
IGFL4	0.165954	smultixcan	0.866079	0.0470075
PLPP7	0.126855	Brain_Spinal_cord_cervical_c-1	0.866082	1.52662
GPR146	0.126954	Brain_Spinal_cord_cervical_c-1	0.866082	1.52622
RGS1	0.127083	Brain_Spinal_cord_cervical_c-1	0.866082	1.5257
CRISPLD1	0.12718	Brain_Spinal_cord_cervical_c-1	0.866082	1.52532
RP11-294N21.3	0.127372	Brain_Spinal_cord_cervical_c-1	0.866082	-1.52455
CTD-2227E11.1	0.127465	Brain_Spinal_cord_cervical_c-1	0.866082	-1.52417
GTPBP8	0.127474	Brain_Spinal_cord_cervical_c-1	0.866082	-1.52414
C19orf25	0.12748	Brain_Spinal_cord_cervical_c-1	0.866082	-1.52412
RP11-327J17.9	0.127484	Brain_Spinal_cord_cervical_c-1	0.866082	1.5241
ORAI2	0.14097	Brain_Hippocampus	0.866132	-1.47219
RP11-620J15.3	0.141079	Brain_Hippocampus	0.866132	-1.47178
VSIG10	0.141155	Brain_Hippocampus	0.866132	1.4715
POLR2C	0.141156	Brain_Hippocampus	0.866132	1.4715
PLCXD2	0.141287	Brain_Hippocampus	0.866132	-1.47101
GPR160	0.141316	Brain_Hippocampus	0.866132	-1.47091
MYO1A	0.141344	Brain_Hippocampus	0.866132	-1.4708
PITPNA	0.141376	Brain_Hippocampus	0.866132	-1.47069
AMZ2	0.141449	Brain_Hippocampus	0.866132	1.47042
LINCR-0001	0.141457	Brain_Hippocampus	0.866132	1.47039
RP11-130L8.2	0.104723	Colon_Transverse	0.866146	1.62238
TEDDM1	0.104814	Colon_Transverse	0.866146	-1.62195
MFF	0.104996	Colon_Transverse	0.866146	-1.6211
ZNF821	0.105063	Colon_Transverse	0.866146	-1.62079
SARM1	0.105138	Colon_Transverse	0.866146	1.62044
CEP295NL	0.105138	Colon_Transverse	0.866146	1.62044
PARPBP	0.105178	Colon_Transverse	0.866146	-1.62025
NIM1K	0.105218	Colon_Transverse	0.866146	-1.62007
DZIP1L	0.105321	Colon_Transverse	0.866146	-1.61959
TGS1	0.105328	Colon_Transverse	0.866146	-1.61955
CTD-2378E12.1	0.105367	Colon_Transverse	0.866146	-1.61937
CTSG	0.105454	Colon_Transverse	0.866146	1.61897
CCNDBP1	0.105524	Colon_Transverse	0.866146	1.61864
LUC7L	0.105599	Colon_Transverse	0.866146	-1.6183
AC005618.6	0.105648	Colon_Transverse	0.866146	-1.61807
YBX3	0.105764	Colon_Transverse	0.866146	-1.61753
WBSCR27	0.10578	Colon_Transverse	0.866146	-1.61746
PHLDB3	0.105848	Colon_Transverse	0.866146	1.61714
CCDC116	0.105904	Colon_Transverse	0.866146	1.61688
MS4A8	0.106079	Colon_Transverse	0.866146	1.61607
MRPS36	0.106107	Colon_Transverse	0.866146	-1.61594
SEC16B	0.106148	Colon_Transverse	0.866146	1.61575
ABL1	0.10616	Colon_Transverse	0.866146	-1.61569
CD37	0.0727944	Nerve_Tibial	0.86615	1.79412
ICMT	0.0801642	Vagina	0.86615	-1.74973
ARL6IP1	0.0855415	Ovary	0.866156	-1.7194
FANCA	0.0857296	Ovary	0.866156	-1.71837
PQLC2L	0.0859031	Ovary	0.866156	-1.71742
RP11-307L14.2	0.0860225	Ovary	0.866156	1.71676
HAGHL	0.0860912	Ovary	0.866156	1.71639
C16orf95	0.0861049	Ovary	0.866156	1.71631
ANKDD1A	0.0861384	Ovary	0.866156	-1.71613
DLX5	0.086153	Ovary	0.866156	-1.71605
TMEM147	0.0862604	Ovary	0.866156	1.71546
LINC01936	0.0862913	Ovary	0.866156	-1.71529
RUNX1	0.0863048	Ovary	0.866156	-1.71522
TOPORS	0.0864763	Ovary	0.866156	1.71429
ADPGK	0.0864865	Ovary	0.866156	-1.71423
MSANTD1	0.0864873	Ovary	0.866156	1.71423
POMZP3	0.0868046	Ovary	0.866156	1.7125
CWF19L1	0.0868926	Ovary	0.866156	1.71202
EXT1	0.0870317	Ovary	0.866156	-1.71127
GALNT4	0.08711	Ovary	0.866156	-1.71084
PPP1R7	0.0872039	Ovary	0.866156	-1.71034
NDUFA10	0.0872514	Ovary	0.866156	1.71008
LIME1	0.0873255	Ovary	0.866156	1.70968
PLAGL2	0.0874102	Ovary	0.866156	-1.70922
POFUT1	0.0874102	Ovary	0.866156	1.70922
LARP4	0.0875482	Ovary	0.866156	1.70847
RAB25	0.0876225	Ovary	0.866156	1.70807
CTD-2017D11.1	0.0876309	Ovary	0.866156	-1.70803
TRA2A	0.0876309	Ovary	0.866156	-1.70803
ITFG1	0.0877503	Ovary	0.866156	1.70739
DNAJA2	0.0878099	Ovary	0.866156	1.70707
CTB-50L17.10	0.0878347	Ovary	0.866156	-1.70693
ACTR1B	0.0878476	Ovary	0.866156	-1.70686
PDK4	0.0878659	Ovary	0.866156	1.70676
KLHL20	0.0879703	Ovary	0.866156	1.7062
TRPC3	0.088038	Ovary	0.866156	-1.70584
RP11-307L14.1	0.0881567	Ovary	0.866156	1.7052
IER3	0.0881567	Ovary	0.866156	1.7052
CUL3	0.0882097	Ovary	0.866156	-1.70492
TRPV1	0.123803	Brain_Cerebellum	0.866177	1.53901
CXADR	0.0685417	Brain_Nucleus_accumbens_basal_ganglia	0.866179	1.82143
USF2	0.127627	Brain_Spinal_cord_cervical_c-1	0.866184	-1.52353
ARSA	0.12766	Brain_Spinal_cord_cervical_c-1	0.866184	1.52339
ARF3	0.0845469	Minor_Salivary_Gland	0.866185	1.72489
MRPS27	0.0846518	Minor_Salivary_Gland	0.866185	1.72431
RP5-968J1.1	0.0848154	Minor_Salivary_Gland	0.866185	1.7234
PPP1R14B	0.0848621	Minor_Salivary_Gland	0.866185	1.72315
SHTN1	0.0849711	Minor_Salivary_Gland	0.866185	-1.72254
LIMA1	0.0851479	Minor_Salivary_Gland	0.866185	-1.72157
LINC00235	0.0852524	Minor_Salivary_Gland	0.866185	1.72099
FOXA1	0.0853971	Minor_Salivary_Gland	0.866185	-1.72019
FRS3	0.0854457	Minor_Salivary_Gland	0.866185	1.71993
STPG1	0.0854659	Minor_Salivary_Gland	0.866185	1.71982
LINC00996	0.0855371	Minor_Salivary_Gland	0.866185	1.71942
LSP1	0.0856123	Minor_Salivary_Gland	0.866185	-1.71901
LARP4	0.0858788	Minor_Salivary_Gland	0.866185	1.71755
SARDH	0.0859899	Minor_Salivary_Gland	0.866185	1.71694
POC1B	0.0860034	Minor_Salivary_Gland	0.866185	-1.71687
DLX5	0.086153	Minor_Salivary_Gland	0.866185	-1.71605
LEFTY1	0.0862204	Minor_Salivary_Gland	0.866185	-1.71568
CLEC12A	0.0863104	Minor_Salivary_Gland	0.866185	1.71519
LAMC2	0.0863952	Minor_Salivary_Gland	0.866185	-1.71473
MSANTD1	0.0864873	Minor_Salivary_Gland	0.866185	1.71423
TNFSF12	0.0866951	Minor_Salivary_Gland	0.866185	1.71309
WDR3	0.0867575	Minor_Salivary_Gland	0.866185	-1.71276
POMZP3	0.0868046	Minor_Salivary_Gland	0.866185	1.7125
DUSP23	0.0868483	Minor_Salivary_Gland	0.866185	1.71226
RFC1	0.0869586	Minor_Salivary_Gland	0.866185	1.71166
GALNT4	0.08711	Minor_Salivary_Gland	0.866185	-1.71084
IVL	0.0871154	Minor_Salivary_Gland	0.866185	-1.71081
FMC1	0.0871564	Minor_Salivary_Gland	0.866185	1.71059
LIME1	0.0873255	Minor_Salivary_Gland	0.866185	1.70968
POFUT1	0.0874102	Minor_Salivary_Gland	0.866185	1.70922
PLAGL2	0.0874102	Minor_Salivary_Gland	0.866185	-1.70922
SYDE2	0.0875137	Minor_Salivary_Gland	0.866185	-1.70866
ZNF502	0.0875174	Minor_Salivary_Gland	0.866185	-1.70864
BAIAP3	0.0876405	Minor_Salivary_Gland	0.866185	1.70798
ITFG1	0.0877503	Minor_Salivary_Gland	0.866185	1.70739
DNAJA2	0.0878099	Minor_Salivary_Gland	0.866185	1.70707
EFNA1	0.0878717	Minor_Salivary_Gland	0.866185	1.70673
MYL12B	0.0880234	Minor_Salivary_Gland	0.866185	1.70592
STX1B	0.0881877	Minor_Salivary_Gland	0.866185	-1.70504
PRSS53	0.0881877	Minor_Salivary_Gland	0.866185	1.70504
KRT40	0.0882281	Minor_Salivary_Gland	0.866185	-1.70482
FAM3B	0.0882563	Minor_Salivary_Gland	0.866185	1.70467
PXT1	0.0882738	Minor_Salivary_Gland	0.866185	1.70457
CNOT10	0.0884144	Minor_Salivary_Gland	0.866185	-1.70382
KLHL26	0.0884993	Minor_Salivary_Gland	0.866185	-1.70337
RP11-407N8.6	0.088709	Minor_Salivary_Gland	0.866185	1.70225
TIPARP	0.0887734	Minor_Salivary_Gland	0.866185	1.7019
RNF225	0.0887791	Minor_Salivary_Gland	0.866185	-1.70187
CTD-3010D24.3	0.08887	Minor_Salivary_Gland	0.866185	1.70139
NPAP1	0.0889149	Minor_Salivary_Gland	0.866185	-1.70115
CCDC181	0.0889372	Minor_Salivary_Gland	0.866185	-1.70103
SAXO2	0.0890112	Minor_Salivary_Gland	0.866185	-1.70064
CLIC6	0.0890247	Minor_Salivary_Gland	0.866185	1.70056
MOXD1	0.0893	Minor_Salivary_Gland	0.866185	1.6991
RP11-554D14.6	0.0893668	Minor_Salivary_Gland	0.866185	-1.69875
FCGBP	0.0895235	Minor_Salivary_Gland	0.866185	-1.69792
ACOT2	0.0895275	Minor_Salivary_Gland	0.866185	-1.6979
ZNF816	0.0895963	Minor_Salivary_Gland	0.866185	-1.69753
DLL1	0.0896096	Minor_Salivary_Gland	0.866185	1.69746
AMZ2	0.0896292	Minor_Salivary_Gland	0.866185	1.69736
CARD16	0.0897567	Minor_Salivary_Gland	0.866185	-1.69668
PCDH1	0.0898397	Minor_Salivary_Gland	0.866185	1.69624
DDC	0.0899518	Minor_Salivary_Gland	0.866185	-1.69565
SP110	0.0899936	Minor_Salivary_Gland	0.866185	1.69543
LINC01436	0.0901398	Minor_Salivary_Gland	0.866185	1.69466
CRNKL1	0.0901818	Minor_Salivary_Gland	0.866185	-1.69444
LBHD1	0.0902339	Minor_Salivary_Gland	0.866185	-1.69417
RP5-1065P14.2	0.0902572	Minor_Salivary_Gland	0.866185	1.69404
SMC4	0.0902843	Minor_Salivary_Gland	0.866185	-1.6939
KLHDC8B	0.0904616	Minor_Salivary_Gland	0.866185	1.69297
PRAM1	0.0904626	Minor_Salivary_Gland	0.866185	-1.69296
TMEM132B	0.0904807	Minor_Salivary_Gland	0.866185	-1.69287
SSBP1	0.0904827	Minor_Salivary_Gland	0.866185	-1.69286
RP11-134G8.5	0.0905135	Minor_Salivary_Gland	0.866185	-1.6927
RP11-1057B6.1	0.0906492	Minor_Salivary_Gland	0.866185	1.69198
FXYD5	0.090755	Minor_Salivary_Gland	0.866185	1.69143
ZNF433	0.090877	Minor_Salivary_Gland	0.866185	1.69079
CLOCK	0.0909042	Minor_Salivary_Gland	0.866185	1.69065
AC093627.10	0.0909943	Minor_Salivary_Gland	0.866185	1.69018
NAGA	0.0910156	Minor_Salivary_Gland	0.866185	1.69006
ATF5	0.0910468	Minor_Salivary_Gland	0.866185	1.6899
C1GALT1C1L	0.0910853	Minor_Salivary_Gland	0.866185	-1.6897
LY96	0.0910939	Minor_Salivary_Gland	0.866185	1.68966
UQCC3	0.091135	Minor_Salivary_Gland	0.866185	1.68944
RAN	0.0911501	Minor_Salivary_Gland	0.866185	-1.68936
CLDN18	0.0911769	Minor_Salivary_Gland	0.866185	-1.68922
LRP3	0.0912625	Minor_Salivary_Gland	0.866185	1.68878
PLCD1	0.0912625	Minor_Salivary_Gland	0.866185	-1.68878
NCOA6	0.0913334	Minor_Salivary_Gland	0.866185	1.68841
KIF21A	0.0915072	Minor_Salivary_Gland	0.866185	-1.6875
MASP2	0.0915072	Minor_Salivary_Gland	0.866185	-1.6875
ZNF639	0.0915148	Minor_Salivary_Gland	0.866185	-1.68746
KLK7	0.0915715	Minor_Salivary_Gland	0.866185	1.68717
NF2	0.0916502	Minor_Salivary_Gland	0.866185	-1.68676
SNHG18	0.0917377	Minor_Salivary_Gland	0.866185	1.6863
AC002429.5	0.0917705	Minor_Salivary_Gland	0.866185	1.68613
PM20D1	0.091797	Minor_Salivary_Gland	0.866185	-1.68599
RGS18	0.0918353	Minor_Salivary_Gland	0.866185	1.68579
CEP85	0.0918509	Minor_Salivary_Gland	0.866185	1.68571
ZCCHC3	0.137175	Colon_Sigmoid	0.86619	-1.48639
URI1	0.0793275	Kidney_Cortex	0.866192	1.7546
MRO	0.0794136	Kidney_Cortex	0.866192	1.7541
BCAS3	0.0795783	Kidney_Cortex	0.866192	-1.75314
RP11-54C4.3	0.0796121	Kidney_Cortex	0.866192	1.75294
PARP14	0.0797004	Kidney_Cortex	0.866192	-1.75243
CCDC3	0.0797601	Kidney_Cortex	0.866192	1.75208
ZAP70	0.0797834	Kidney_Cortex	0.866192	1.75194
TRIM37	0.0919279	Minor_Salivary_Gland	0.866197	-1.68531
RP11-441O15.3	0.115584	Heart_Left_Ventricle	0.866198	1.57358
CDC37L1	0.115589	Heart_Left_Ventricle	0.866198	1.57356
FBN1	0.115693	Heart_Left_Ventricle	0.866198	-1.57311
CRELD2	0.115924	Heart_Left_Ventricle	0.866198	1.57212
FAM117B	0.116006	Heart_Left_Ventricle	0.866198	-1.57176
ACADM	0.116227	Heart_Left_Ventricle	0.866198	-1.57081
SH2D2A	0.11624	Heart_Left_Ventricle	0.866198	1.57075
NR1I3	0.116254	Heart_Left_Ventricle	0.866198	-1.57069
UTP6	0.116257	Heart_Left_Ventricle	0.866198	1.57068
YIF1B	0.11627	Heart_Left_Ventricle	0.866198	1.57063
TRIM16	0.116286	Heart_Left_Ventricle	0.866198	1.57055
VMAC	0.116322	Heart_Left_Ventricle	0.866198	1.5704
RHPN2	0.0591883	Adipose_Subcutaneous	0.86622	-1.88679
CCDC82	0.0926906	Lung	0.866238	-1.68137
TMIE	0.13519	Spleen	0.866252	-1.49395
KDM8	0.147691	Esophagus_Gastroesophageal_Junction	0.866258	1.44774
MEIOC	0.0790718	Thyroid	0.866271	-1.7561
FBLN1	0.0791202	Thyroid	0.866271	-1.75581
NT5DC3	0.119869	Uterus	0.866272	1.55532
UBN1	0.142103	Esophagus_Mucosa	0.866286	1.46801
GOT1	0.142162	Esophagus_Mucosa	0.866286	-1.46779
TGFB1I1	0.142206	Esophagus_Mucosa	0.866286	-1.46763
UBAP1	0.142334	Esophagus_Mucosa	0.866286	1.46715
ITGAD	0.142338	Esophagus_Mucosa	0.866286	1.46714
WDR12	0.142417	Esophagus_Mucosa	0.866286	1.46685
ANK2	0.142667	Esophagus_Mucosa	0.866286	1.46593
RP11-351J23.1	0.142924	Esophagus_Mucosa	0.866286	1.46499
OIP5	0.14293	Esophagus_Mucosa	0.866286	-1.46497
EML3	0.143047	Esophagus_Mucosa	0.866286	-1.46454
CEP250	0.143088	Esophagus_Mucosa	0.866286	1.46439
MUC22	0.143115	Esophagus_Mucosa	0.866286	1.46429
FLJ20021	0.143189	Esophagus_Mucosa	0.866286	-1.46402
LIPF	0.143211	Esophagus_Mucosa	0.866286	1.46394
RP11-736K20.6	0.143502	Esophagus_Mucosa	0.866286	1.46287
TUBA1A	0.143506	Esophagus_Mucosa	0.866286	1.46286
MICU3	0.14356	Esophagus_Mucosa	0.866286	1.46266
GPRC5D	0.143674	Esophagus_Mucosa	0.866286	1.46225
AMDHD2	0.143691	Esophagus_Mucosa	0.866286	-1.46218
KRT7	0.143722	Esophagus_Mucosa	0.866286	-1.46207
ZNF687	0.143722	Esophagus_Mucosa	0.866286	1.46207
ARHGEF25	0.143806	Esophagus_Mucosa	0.866286	-1.46176
LINC00923	0.143814	Esophagus_Mucosa	0.866286	-1.46173
RP11-572O17.1	0.143868	Esophagus_Mucosa	0.866286	1.46154
GJA5	0.143879	Esophagus_Mucosa	0.866286	1.4615
CAMKMT	0.143991	Esophagus_Mucosa	0.866286	1.46109
SAA4	0.144033	Esophagus_Mucosa	0.866286	1.46094
TJP2	0.144041	Esophagus_Mucosa	0.866286	1.46091
SUSD6	0.144074	Esophagus_Mucosa	0.866286	1.46079
SLC37A1	0.144084	Esophagus_Mucosa	0.866286	-1.46075
FARS2	0.144181	Esophagus_Mucosa	0.866286	1.4604
RP11-1C8.6	0.144203	Esophagus_Mucosa	0.866286	-1.46032
DKK3	0.144273	Esophagus_Mucosa	0.866286	1.46006
AP000696.2	0.144323	Esophagus_Mucosa	0.866286	1.45988
MYD88	0.0730165	Nerve_Tibial	0.866299	-1.79273
MSANTD1	0.0730779	Nerve_Tibial	0.866299	1.79234
GANC	0.0730997	Nerve_Tibial	0.866299	1.79221
TWISTNB	0.0731114	Nerve_Tibial	0.866299	1.79213
ZNF106	0.073211	Nerve_Tibial	0.866299	-1.79151
PUS3	0.0732883	Nerve_Tibial	0.866299	-1.79103
DGCR14	0.0732963	Nerve_Tibial	0.866299	-1.79098
ZNF138	0.073385	Nerve_Tibial	0.866299	-1.79043
LINC00603	0.0734984	Nerve_Tibial	0.866299	-1.78972
EMP3	0.0735462	Nerve_Tibial	0.866299	-1.78943
ZNF33B	0.0735585	Nerve_Tibial	0.866299	1.78935
ZNF562	0.0735927	Nerve_Tibial	0.866299	1.78914
KCNB2	0.073649	Nerve_Tibial	0.866299	1.78879
ANG	0.121822	Liver	0.866301	1.54717
OGDHL	0.121843	Liver	0.866301	1.54709
MLKL	0.121873	Liver	0.866301	1.54696
IFT80	0.147772	Esophagus_Gastroesophageal_Junction	0.866313	-1.44745
BMPR1B	0.069466	Skin_Not_Sun_Exposed_Suprapubic	0.866313	1.81538
LYSMD1	0.0695134	Skin_Not_Sun_Exposed_Suprapubic	0.866313	1.81507
RP5-999L4.2	0.0695195	Skin_Not_Sun_Exposed_Suprapubic	0.866313	-1.81503
TCF12	0.0695844	Skin_Not_Sun_Exposed_Suprapubic	0.866313	-1.81461
CERS2	0.069612	Skin_Not_Sun_Exposed_Suprapubic	0.866313	-1.81443
NKIRAS2	0.147978	Artery_Tibial	0.86634	1.44671
NF1	0.0724214	Prostate	0.866353	1.79646
RP11-637A17.2	0.0724862	Prostate	0.866353	-1.79605
C1QTNF1	0.0726612	Prostate	0.866353	1.79495
KIF18A	0.0726772	Prostate	0.866353	1.79485
SLC35F6	0.0727611	Prostate	0.866353	-1.79433
CENPA	0.0727611	Prostate	0.866353	1.79433
PRR14L	0.0728689	Prostate	0.866353	1.79365
EXTL2	0.0729391	Prostate	0.866353	1.79321
NDFIP1	0.0729765	Prostate	0.866353	1.79298
MYD88	0.0730165	Prostate	0.866353	-1.79273
NARFL	0.073089	Prostate	0.866353	1.79227
TPP2	0.0731782	Prostate	0.866353	-1.79172
DGCR14	0.0732963	Prostate	0.866353	-1.79098
CA8	0.0733055	Prostate	0.866353	1.79092
TMEM269	0.073552	Prostate	0.866353	-1.78939
FARP1	0.0735617	Prostate	0.866353	-1.78933
LYPD3	0.0737242	Prostate	0.866353	1.78832
FARP2	0.0738261	Prostate	0.866353	1.78769
LINGO4	0.0739606	Prostate	0.866353	-1.78686
DDAH2	0.0739611	Prostate	0.866353	-1.78685
RP11-147L13.15	0.0739755	Prostate	0.866353	1.78676
NIF3L1	0.0740728	Prostate	0.866353	-1.78616
SLC6A12	0.0741101	Prostate	0.866353	-1.78593
RP11-10L7.1	0.0742602	Prostate	0.866353	-1.78501
SLC22A4	0.0743858	Prostate	0.866353	1.78423
SCUBE3	0.0745323	Prostate	0.866353	1.78333
FXYD4	0.0745523	Prostate	0.866353	1.78321
ARHGAP17	0.0745943	Prostate	0.866353	-1.78295
XBP1	0.0747259	Prostate	0.866353	1.78214
MCM10	0.0747718	Prostate	0.866353	-1.78186
2024-09-12	0.0747981	Prostate	0.866353	-1.7817
SERTAD2	0.0750364	Prostate	0.866353	-1.78024
ATP5J2	0.0751448	Prostate	0.866353	-1.77958
ZNF33B	0.0751786	Prostate	0.866353	1.77937
RP11-723O4.9	0.0752871	Prostate	0.866353	-1.77871
MORN1	0.07531	Prostate	0.866353	-1.77857
UBE2C	0.07531	Prostate	0.866353	-1.77857
ENPEP	0.0753249	Prostate	0.866353	-1.77848
PREB	0.0753463	Prostate	0.866353	-1.77835
DOCK1	0.0753543	Prostate	0.866353	-1.7783
KLHL41	0.0754673	Prostate	0.866353	-1.77761
NRAS	0.0754845	Prostate	0.866353	-1.77751
LY96	0.0755972	Prostate	0.866353	-1.77682
GRK3	0.0756809	Prostate	0.866353	1.77632
FAM153C	0.0757556	Prostate	0.866353	1.77586
NDUFS4	0.0758381	Prostate	0.866353	1.77536
SMYD5	0.07586	Prostate	0.866353	-1.77523
NPAT	0.0759391	Prostate	0.866353	-1.77475
SUSD1	0.076022	Prostate	0.866353	-1.77425
TTC14	0.0760939	Prostate	0.866353	1.77381
GSDMA	0.076109	Prostate	0.866353	-1.77372
RP11-676J12.4	0.0761724	Prostate	0.866353	-1.77334
POMT2	0.0762739	Prostate	0.866353	1.77273
MYO10	0.0763163	Prostate	0.866353	1.77247
BTN3A1	0.0763846	Prostate	0.866353	-1.77206
ZGLP1	0.0765149	Prostate	0.866353	1.77128
ST7L	0.0767631	Prostate	0.866353	1.76978
PPP1R14B	0.0767631	Prostate	0.866353	1.76978
RTP5	0.076771	Prostate	0.866353	1.76974
LAMC1	0.0767963	Prostate	0.866353	1.76959
PIK3R6	0.0768554	Prostate	0.866353	1.76923
TGOLN2	0.0768582	Prostate	0.866353	1.76921
SFRP5	0.0769053	Prostate	0.866353	1.76893
KMT5A	0.0769743	Prostate	0.866353	-1.76852
PROZ	0.0771878	Prostate	0.866353	-1.76724
SP100	0.0772076	Prostate	0.866353	1.76712
FAM124B	0.0772492	Prostate	0.866353	1.76687
C6orf141	0.0772867	Prostate	0.866353	1.76665
NAT8	0.077314	Prostate	0.866353	1.76649
F2R	0.077403	Prostate	0.866353	1.76596
CALML6	0.0776132	Prostate	0.866353	-1.76471
RP4-737E23.2	0.0776132	Prostate	0.866353	-1.76471
CDK2AP1	0.0778196	Prostate	0.866353	1.76348
PRSS3	0.077901	Prostate	0.866353	1.763
S100A8	0.0779121	Prostate	0.866353	1.76293
RPS7	0.0779143	Prostate	0.866353	-1.76292
ZBED3	0.0779491	Prostate	0.866353	1.76271
RP3-522J7.6	0.0779536	Prostate	0.866353	-1.76269
COX19	0.0779575	Prostate	0.866353	1.76266
TRIM41	0.0782318	Prostate	0.866353	-1.76104
ELP3	0.0782645	Prostate	0.866353	1.76085
ARPC1A	0.0783266	Prostate	0.866353	-1.76048
EML1	0.0784737	Prostate	0.866353	1.75961
PM20D1	0.0785564	Prostate	0.866353	-1.75912
SIRT6	0.0788197	Prostate	0.866353	1.75758
PIGU	0.0788367	Prostate	0.866353	1.75748
LINC01644	0.0788742	Prostate	0.866353	1.75726
SFRP4	0.0788834	Prostate	0.866353	-1.7572
LAMC3	0.0789204	Prostate	0.866353	1.75698
NDUFB4	0.0790071	Prostate	0.866353	-1.75648
CLIC6	0.0791202	Prostate	0.866353	1.75581
TSPAN10	0.0791704	Prostate	0.866353	-1.75552
PRKG2	0.0793077	Prostate	0.866353	-1.75472
ECE2	0.0793077	Prostate	0.866353	1.75472
MRO	0.0794136	Prostate	0.866353	-1.7541
LAX1	0.0795538	Prostate	0.866353	1.75328
BCAS3	0.0795783	Prostate	0.866353	1.75314
SLC1A3	0.0796896	Prostate	0.866353	1.75249
CCDC3	0.0797601	Prostate	0.866353	1.75208
OPTN	0.0797601	Prostate	0.866353	1.75208
RP3-500L14.2	0.0797758	Prostate	0.866353	-1.75199
COL14A1	0.0797902	Prostate	0.866353	-1.7519
DEUP1	0.0798128	Prostate	0.866353	1.75177
KIAA0391	0.0798407	Prostate	0.866353	1.75161
MLF2	0.0799788	Prostate	0.866353	-1.75081
NPHP4	0.0800293	Prostate	0.866353	1.75052
SNHG8	0.0801183	Prostate	0.866353	1.75
MCUR1	0.0801319	Prostate	0.866353	1.74992
MORN3	0.0801726	Prostate	0.866353	1.74969
DEGS2	0.0804083	Prostate	0.866353	-1.74832
C12orf10	0.0804383	Prostate	0.866353	1.74815
SLC2A4RG	0.0804431	Prostate	0.866353	1.74812
IFITM1	0.0804493	Prostate	0.866353	-1.74809
NXT1	0.0804731	Prostate	0.866353	1.74795
PCDHGA12	0.0805696	Prostate	0.866353	-1.74739
PLOD3	0.0805935	Prostate	0.866353	1.74725
EPHB6	0.0806312	Prostate	0.866353	1.74704
TNKS2	0.068654	Brain_Nucleus_accumbens_basal_ganglia	0.866382	1.82069
PRSS37	0.0688019	Brain_Nucleus_accumbens_basal_ganglia	0.866382	1.81972
LINGO1	0.0688437	Brain_Nucleus_accumbens_basal_ganglia	0.866382	1.81944
MTF2	0.068853	Brain_Nucleus_accumbens_basal_ganglia	0.866382	-1.81938
SSBP1	0.0904827	Heart_Atrial_Appendage	0.866383	-1.69286
SHTN1	0.090755	Heart_Atrial_Appendage	0.866383	1.69143
GTDC1	0.0908031	Heart_Atrial_Appendage	0.866383	-1.69118
GOSR1	0.0908195	Heart_Atrial_Appendage	0.866383	-1.69109
ZNF433	0.090877	Heart_Atrial_Appendage	0.866383	1.69079
GUCA1B	0.0908975	Heart_Atrial_Appendage	0.866383	1.69068
CHMP2B	0.0908992	Heart_Atrial_Appendage	0.866383	1.69067
RAB5C	0.114521	Whole_Blood	0.866393	-1.57819
C1orf27	0.114591	Whole_Blood	0.866393	-1.57789
ZNF572	0.114595	Whole_Blood	0.866393	1.57787
ETV2	0.0942349	Brain_Hypothalamus	0.8664	1.67347
VSTM5	0.0943541	Brain_Hypothalamus	0.8664	-1.67286
FAT1	0.0944919	Brain_Hypothalamus	0.8664	-1.67216
C4BPA	0.0945822	Brain_Hypothalamus	0.8664	-1.67171
PM20D1	0.0946165	Brain_Hypothalamus	0.8664	-1.67153
RP11-1246C19.1	0.0946314	Brain_Hypothalamus	0.8664	1.67146
PRDM8	0.0948978	Brain_Hypothalamus	0.8664	-1.67011
BAZ1B	0.0949323	Brain_Hypothalamus	0.8664	1.66993
GLOD4	0.0951278	Brain_Hypothalamus	0.8664	1.66895
ZNF501	0.0951745	Brain_Hypothalamus	0.8664	-1.66871
COL14A1	0.0952023	Brain_Hypothalamus	0.8664	-1.66857
TACC2	0.0952087	Brain_Hypothalamus	0.8664	-1.66854
CHMP1A	0.0952396	Brain_Hypothalamus	0.8664	1.66838
OSBPL1A	0.0953335	Brain_Hypothalamus	0.8664	1.66791
NRL	0.0953538	Brain_Hypothalamus	0.8664	1.66781
LHX4	0.0955807	Brain_Hypothalamus	0.8664	-1.66667
FCN2	0.0955807	Brain_Hypothalamus	0.8664	1.66667
HIGD1A	0.0955807	Brain_Hypothalamus	0.8664	-1.66667
CEP55	0.0956323	Brain_Hypothalamus	0.8664	1.66641
KIAA1456	0.0957067	Brain_Hypothalamus	0.8664	1.66603
TAF4B	0.0958471	Brain_Hypothalamus	0.8664	1.66533
LINC01615	0.0959751	Brain_Hypothalamus	0.8664	1.66469
GRIA4	0.0960028	Brain_Hypothalamus	0.8664	-1.66455
TTBK2	0.0960266	Brain_Hypothalamus	0.8664	1.66443
ZDHHC3	0.0960658	Brain_Hypothalamus	0.8664	1.66423
MAPK9	0.0961255	Brain_Hypothalamus	0.8664	1.66393
ADORA2B	0.0962448	Brain_Hypothalamus	0.8664	-1.66334
CSTF2T	0.0963634	Brain_Hypothalamus	0.8664	1.66275
YIF1B	0.0965002	Brain_Hypothalamus	0.8664	1.66206
ZNF454	0.0965387	Brain_Hypothalamus	0.8664	1.66187
DUSP6	0.096678	Brain_Hypothalamus	0.8664	1.66118
TIFA	0.0966819	Brain_Hypothalamus	0.8664	1.66116
PCYOX1L	0.0967643	Brain_Hypothalamus	0.8664	-1.66075
PNMA1	0.0969703	Brain_Hypothalamus	0.8664	1.65972
PCDHGA7	0.0970311	Brain_Hypothalamus	0.8664	-1.65942
TMEM136	0.0970769	Brain_Hypothalamus	0.8664	1.65919
ACTA1	0.0971856	Brain_Hypothalamus	0.8664	-1.65865
GPR27	0.0973848	Brain_Hypothalamus	0.8664	1.65767
TYRP1	0.0974502	Brain_Hypothalamus	0.8664	1.65734
TSLP	0.0975328	Brain_Hypothalamus	0.8664	1.65693
NME2	0.0975328	Brain_Hypothalamus	0.8664	-1.65693
COX10	0.0975472	Brain_Hypothalamus	0.8664	-1.65686
RP11-441O15.3	0.0977038	Brain_Hypothalamus	0.8664	1.65609
CRABP2	0.0977163	Brain_Hypothalamus	0.8664	-1.65603
ALDH3A2	0.098095	Brain_Hypothalamus	0.8664	-1.65416
EFCAB13	0.0981	Brain_Hypothalamus	0.8664	-1.65414
DARS2	0.0981096	Brain_Hypothalamus	0.8664	-1.65409
INPP4B	0.0982183	Brain_Hypothalamus	0.8664	-1.65355
RP11-354A14.1	0.0985686	Brain_Hypothalamus	0.8664	1.65183
FAM206A	0.0986081	Brain_Hypothalamus	0.8664	1.65164
MYO18A	0.0986443	Brain_Hypothalamus	0.8664	1.65146
GDPGP1	0.0986741	Brain_Hypothalamus	0.8664	-1.65132
TPPP3	0.0987224	Brain_Hypothalamus	0.8664	-1.65108
CRACR2A	0.0989405	Brain_Hypothalamus	0.8664	1.65001
LSM10	0.0989901	Brain_Hypothalamus	0.8664	1.64977
AC084809.3	0.0990176	Brain_Hypothalamus	0.8664	1.64964
KTI12	0.0990339	Brain_Hypothalamus	0.8664	1.64956
EXTL3	0.0990484	Brain_Hypothalamus	0.8664	-1.64948
FGFR3	0.0991801	Brain_Hypothalamus	0.8664	-1.64884
PRB2	0.0993223	Brain_Hypothalamus	0.8664	-1.64815
DNTTIP1	0.0993929	Brain_Hypothalamus	0.8664	-1.6478
LCN15	0.0993946	Brain_Hypothalamus	0.8664	1.6478
ZSWIM7	0.099459	Brain_Hypothalamus	0.8664	-1.64748
DHRS7	0.0994958	Brain_Hypothalamus	0.8664	1.6473
CENPU	0.0995149	Brain_Hypothalamus	0.8664	1.64721
IRF5	0.099546	Brain_Hypothalamus	0.8664	1.64706
LINC00571	0.099546	Brain_Hypothalamus	0.8664	1.64706
PLOD3	0.0996796	Brain_Hypothalamus	0.8664	1.64641
ARL4D	0.0998822	Brain_Hypothalamus	0.8664	-1.64542
SRD5A1	0.100051	Brain_Hypothalamus	0.8664	1.6446
KCNMB1	0.100077	Brain_Hypothalamus	0.8664	-1.64448
ZNF772	0.100115	Brain_Hypothalamus	0.8664	1.6443
DEPDC1B	0.100203	Brain_Hypothalamus	0.8664	1.64387
TARS	0.100228	Brain_Hypothalamus	0.8664	1.64375
MIR646HG	0.100274	Brain_Hypothalamus	0.8664	1.64353
TOGARAM1	0.100387	Brain_Hypothalamus	0.8664	1.64298
POLDIP2	0.100414	Brain_Hypothalamus	0.8664	1.64285
PPM1K	0.10059	Brain_Hypothalamus	0.8664	1.642
CYB5RL	0.100643	Brain_Hypothalamus	0.8664	-1.64174
CERS4	0.10068	Brain_Hypothalamus	0.8664	-1.64157
PSMB5	0.100735	Brain_Hypothalamus	0.8664	1.6413
DEF6	0.100792	Brain_Hypothalamus	0.8664	-1.64103
ELP5	0.100815	Brain_Hypothalamus	0.8664	1.64092
RP11-138A9.1	0.101078	Brain_Hypothalamus	0.8664	1.63965
PSMA4	0.101236	Brain_Hypothalamus	0.8664	1.63889
TPBG	0.101236	Brain_Hypothalamus	0.8664	1.63889
TEX26	0.101353	Brain_Hypothalamus	0.8664	1.63833
TMEM200A	0.101428	Brain_Hypothalamus	0.8664	1.63797
PCDH1	0.101456	Brain_Hypothalamus	0.8664	1.63783
DLD	0.101457	Brain_Hypothalamus	0.8664	1.63783
LINC00924	0.101488	Brain_Hypothalamus	0.8664	1.63768
SKA2	0.101535	Brain_Hypothalamus	0.8664	1.63746
C5orf30	0.101633	Brain_Hypothalamus	0.8664	-1.63699
RP4-669P10.16	0.101683	Brain_Hypothalamus	0.8664	1.63675
LINC01361	0.101764	Brain_Hypothalamus	0.8664	1.63636
LINC00658	0.101788	Brain_Hypothalamus	0.8664	1.63625
KIF5B	0.101795	Brain_Hypothalamus	0.8664	1.63621
UBL5	0.101826	Brain_Hypothalamus	0.8664	-1.63607
FBXL12	0.101826	Brain_Hypothalamus	0.8664	-1.63607
ACPP	0.101858	Brain_Hypothalamus	0.8664	-1.63591
TOM1L2	0.101899	Brain_Hypothalamus	0.8664	-1.63571
DRC3	0.101899	Brain_Hypothalamus	0.8664	1.63571
COLEC11	0.101938	Brain_Hypothalamus	0.8664	-1.63553
GABARAPL1	0.0927758	Lung	0.866403	1.68093
TNFSF18	0.18265	Artery_Aorta	0.866411	1.33264
RP11-56F10.3	0.10583	Skin_Sun_Exposed_Lower_leg	0.866431	1.61722
GNB2	0.0928672	Lung	0.866443	-1.68046
PPCS	0.0929573	Lung	0.866443	1.68
NKX3-1	0.0929881	Lung	0.866443	1.67984
KCTD15	0.0930876	Lung	0.866443	-1.67933
CD83	0.0931412	Lung	0.866443	-1.67906
ALOX15	0.0933537	Lung	0.866443	-1.67797
LGR5	0.0935978	Lung	0.866443	1.67672
UBE2N	0.093646	Lung	0.866443	-1.67647
NOXRED1	0.093646	Lung	0.866443	-1.67647
ELMOD1	0.0937949	Lung	0.866443	-1.67571
HCFC2	0.0939489	Lung	0.866443	1.67493
ADAMDEC1	0.0939965	Lung	0.866443	1.67468
COL5A3	0.0940235	Lung	0.866443	1.67455
CTRB2	0.0941887	Lung	0.866443	-1.6737
WDR93	0.0942378	Lung	0.866443	1.67345
HDGF	0.0942823	Lung	0.866443	-1.67323
SESN2	0.0944359	Lung	0.866443	1.67245
PPIC	0.094496	Lung	0.866443	1.67214
LINC00235	0.0944976	Lung	0.866443	1.67214
LHX4	0.0945244	Lung	0.866443	-1.672
C4BPA	0.0945822	Lung	0.866443	-1.67171
RGR	0.0946371	Lung	0.866443	1.67143
ZNF347	0.0946568	Lung	0.866443	1.67133
RP11-442O1.3	0.0947113	Lung	0.866443	-1.67105
ACSL6	0.0947358	Lung	0.866443	-1.67093
MSH6	0.0949107	Lung	0.866443	-1.67004
FAM225A	0.0949738	Lung	0.866443	1.66972
RGS2	0.0950436	Lung	0.866443	-1.66937
LINC01050	0.0950941	Lung	0.866443	-1.66912
MFSD9	0.0951045	Lung	0.866443	1.66906
SLC4A3	0.0951509	Lung	0.866443	1.66883
ZNF501	0.0951745	Lung	0.866443	-1.66871
TACC2	0.0952087	Lung	0.866443	-1.66854
C6orf141	0.0952776	Lung	0.866443	1.66819
NRL	0.0953538	Lung	0.866443	1.66781
DCAF11	0.0953538	Lung	0.866443	-1.66781
KDELR2	0.095376	Lung	0.866443	1.6677
HIGD1A	0.0955807	Lung	0.866443	-1.66667
GGCT	0.0955807	Lung	0.866443	1.66667
GRK3	0.0956586	Lung	0.866443	-1.66628
POLR3B	0.0956691	Lung	0.866443	-1.66622
ELAC2	0.0958305	Lung	0.866443	1.66541
C9orf84	0.0958874	Lung	0.866443	-1.66513
GPR62	0.0959785	Lung	0.866443	-1.66467
ZNF789	0.0960266	Lung	0.866443	1.66443
TTBK2	0.0960266	Lung	0.866443	1.66443
FGF14-AS2	0.0961724	Lung	0.866443	-1.6637
CCL13	0.0962457	Lung	0.866443	-1.66333
GLOD4	0.0962627	Lung	0.866443	1.66325
LINC01852	0.0964659	Lung	0.866443	-1.66223
C18orf54	0.09656	Lung	0.866443	1.66176
TIFA	0.0966819	Lung	0.866443	1.66116
LINCR-0001	0.0967597	Lung	0.866443	1.66077
EBAG9	0.0968209	Lung	0.866443	-1.66047
WASF3	0.0968386	Lung	0.866443	1.66038
LRP8	0.0969975	Lung	0.866443	-1.65959
ATP1B1	0.0970423	Lung	0.866443	1.65937
PARP4	0.0970675	Lung	0.866443	-1.65924
FERMT1	0.0970975	Lung	0.866443	1.65909
PLOD1	0.0971038	Lung	0.866443	1.65906
ACTA1	0.0971856	Lung	0.866443	1.65865
CENPJ	0.0972567	Lung	0.866443	-1.6583
C14orf79	0.0973045	Lung	0.866443	1.65806
MNS1	0.0974404	Lung	0.866443	1.65739
PRR33	0.097454	Lung	0.866443	1.65732
RP11-54O7.1	0.0974796	Lung	0.866443	-1.6572
KLK5	0.0974844	Lung	0.866443	-1.65717
ARHGEF40	0.0975134	Lung	0.866443	1.65703
TMEM132B	0.0975242	Lung	0.866443	1.65698
TSLP	0.0975328	Lung	0.866443	1.65693
MTMR2	0.0975779	Lung	0.866443	1.65671
EMX2	0.18273	Artery_Aorta	0.866458	-1.3324
GAS6-AS2	0.119978	Uterus	0.866482	1.55487
CPS1	0.135836	Cells_Cultured_fibroblasts	0.866522	1.49148
AKAP3	0.108023	Testis	0.866579	-1.60714
AP001432.14	0.108204	Testis	0.866579	-1.60632
LINC02135	0.108251	Testis	0.866579	1.6061
ZNF317	0.108278	Testis	0.866579	1.60598
LYPD3	0.108294	Testis	0.866579	1.60591
AP5B1	0.108297	Testis	0.866579	-1.60589
CALML6	0.108309	Testis	0.866579	-1.60584
AC144450.2	0.108449	Testis	0.866579	1.6052
RP11-320N7.2	0.108451	Testis	0.866579	1.60519
PWRN1	0.108466	Testis	0.866579	-1.60513
FARP2	0.0689441	Brain_Nucleus_accumbens_basal_ganglia	0.8666	1.81879
MRNIP	0.10204	Brain_Hypothalamus	0.866609	-1.63505
ITPR1	0.0807278	Prostate	0.866617	1.74648
PITPNB	0.091819	Adrenal_Gland	0.866618	1.68588
CCBE1	0.092013	Adrenal_Gland	0.866618	-1.68487
FOCAD-AS1	0.092102	Adrenal_Gland	0.866618	1.68441
CTD-3116E22.7	0.0921224	Adrenal_Gland	0.866618	-1.68431
ADCK1	0.0922792	Adrenal_Gland	0.866618	-1.6835
SGCA	0.0922803	Adrenal_Gland	0.866618	-1.68349
ST3GAL3	0.0922874	Adrenal_Gland	0.866618	-1.68345
PAGR1	0.0923682	Adrenal_Gland	0.866618	1.68304
CCDC82	0.0926906	Adrenal_Gland	0.866618	-1.68137
ZBTB47	0.0927144	Adrenal_Gland	0.866618	-1.68125
DBI	0.092743	Adrenal_Gland	0.866618	-1.6811
C2orf76	0.092743	Adrenal_Gland	0.866618	1.6811
GABARAPL1	0.0927758	Adrenal_Gland	0.866618	1.68093
SPTY2D1	0.0927918	Adrenal_Gland	0.866618	1.68085
ADORA3	0.100082	Small_Intestine_Terminal_Ileum	0.866629	1.64446
PAQR8	0.16617	smultixcan	0.866653	0.261531
LINC02102	0.166198	smultixcan	0.866653	0.045758
CORO7	0.166202	smultixcan	0.866653	0.262996
ECI1	0.16626	smultixcan	0.866653	0.735194
NR5A1	0.166264	smultixcan	0.866653	0.63749
ANKRD45	0.0697096	Skin_Not_Sun_Exposed_Suprapubic	0.866663	1.81379
LRRC27	0.0698078	Skin_Not_Sun_Exposed_Suprapubic	0.866663	-1.81316
RSPH3	0.0699659	Skin_Not_Sun_Exposed_Suprapubic	0.866663	1.81213
STRADA	0.0700392	Skin_Not_Sun_Exposed_Suprapubic	0.866663	-1.81166
DLAT	0.0700489	Skin_Not_Sun_Exposed_Suprapubic	0.866663	1.81159
ACKR4	0.0700768	Skin_Not_Sun_Exposed_Suprapubic	0.866663	-1.81141
GINS3	0.0701116	Skin_Not_Sun_Exposed_Suprapubic	0.866663	-1.81119
MRPL1	0.093126	Adrenal_Gland	0.866674	-1.67913
CD83	0.0931412	Adrenal_Gland	0.866674	-1.67906
ISOC1	0.0931848	Adrenal_Gland	0.866674	-1.67883
SLC27A6	0.0931848	Adrenal_Gland	0.866674	-1.67883
RP11-196G11.6	0.0932356	Adrenal_Gland	0.866674	1.67857
CLDN18	0.0932565	Adrenal_Gland	0.866674	-1.67846
TBC1D2	0.126213	Muscle_Skeletal	0.866675	1.52921
CBX5	0.126268	Muscle_Skeletal	0.866675	-1.52899
CMTM7	0.108535	Testis	0.866679	1.60481
WNT3A	0.108594	Testis	0.866688	-1.60455
AHSA1	0.0920628	Minor_Salivary_Gland	0.866754	-1.68462
SIRT4	0.184295	Cells_EBV-transformed_lymphocytes	0.866776	-1.32765
MTFMT	0.184348	Cells_EBV-transformed_lymphocytes	0.866776	1.32749
EMC3	0.106426	Colon_Transverse	0.866783	-1.61447
CTBS	0.106462	Colon_Transverse	0.866783	-1.6143
PIGO	0.106693	Colon_Transverse	0.866783	1.61324
TNFAIP6	0.106714	Colon_Transverse	0.866783	-1.61314
HS3ST3A1	0.106722	Colon_Transverse	0.866783	-1.6131
TEX40	0.106766	Colon_Transverse	0.866783	-1.6129
C1GALT1C1L	0.106909	Colon_Transverse	0.866783	-1.61224
CAPN3	0.107064	Colon_Transverse	0.866783	-1.61153
THOC5	0.107067	Colon_Transverse	0.866783	-1.61152
ADORA2B	0.107068	Colon_Transverse	0.866783	-1.61151
C2CD4D	0.107068	Colon_Transverse	0.866783	1.61151
UBL5	0.107268	Colon_Transverse	0.866783	-1.61059
PM20D1	0.107303	Colon_Transverse	0.866783	-1.61044
MTRR	0.107346	Colon_Transverse	0.866783	-1.61024
MKL1	0.107431	Colon_Transverse	0.866783	1.60985
CRAMP1	0.107468	Colon_Transverse	0.866783	1.60968
CYB5RL	0.107628	Colon_Transverse	0.866783	-1.60895
FBXW8	0.10773	Colon_Transverse	0.866783	-1.60848
FGFRL1	0.107733	Colon_Transverse	0.866783	-1.60847
SLU7	0.107733	Colon_Transverse	0.866783	-1.60847
SEMA7A	0.107738	Colon_Transverse	0.866783	1.60845
MED17	0.107785	Colon_Transverse	0.866783	-1.60823
RP5-965G21.4	0.148175	Artery_Tibial	0.866838	-1.44601
PAFAH1B2	0.148201	Artery_Tibial	0.866838	1.44591
CTRB2	0.135357	Spleen	0.866852	-1.49331
C17orf80	0.120356	Uterus	0.866886	1.55328
ZFYVE27	0.120358	Uterus	0.866886	1.55327
SLC25A33	0.120406	Uterus	0.866886	-1.55307
RP11-161D15.3	0.120472	Uterus	0.866886	-1.5528
SPOUT1	0.120476	Uterus	0.866886	-1.55278
SLC16A3	0.120514	Uterus	0.866886	-1.55262
CTD-3116E22.7	0.0647986	Brain_Substantia_nigra	0.866891	-1.84665
ARPC3	0.144494	Esophagus_Mucosa	0.866893	-1.45926
CTD-3051D23.4	0.0702618	Skin_Not_Sun_Exposed_Suprapubic	0.866896	-1.81022
TRIM15	0.0703091	Skin_Not_Sun_Exposed_Suprapubic	0.866896	1.80991
TTC5	0.0706398	Skin_Not_Sun_Exposed_Suprapubic	0.866896	1.80779
LINC00887	0.070923	Skin_Not_Sun_Exposed_Suprapubic	0.866896	1.80597
FBXO28	0.0709878	Skin_Not_Sun_Exposed_Suprapubic	0.866896	1.80556
POLM	0.0710778	Skin_Not_Sun_Exposed_Suprapubic	0.866896	-1.80498
PNMAL1	0.0711094	Skin_Not_Sun_Exposed_Suprapubic	0.866896	-1.80478
STIM2	0.0711757	Skin_Not_Sun_Exposed_Suprapubic	0.866896	1.80436
SUPT20H	0.0712313	Skin_Not_Sun_Exposed_Suprapubic	0.866896	1.804
HSP90AA1	0.0712762	Skin_Not_Sun_Exposed_Suprapubic	0.866896	1.80371
LRR1	0.0713436	Skin_Not_Sun_Exposed_Suprapubic	0.866896	1.80328
RP11-498P14.5	0.0713478	Skin_Not_Sun_Exposed_Suprapubic	0.866896	-1.80326
MGP	0.0713764	Skin_Not_Sun_Exposed_Suprapubic	0.866896	-1.80308
PLXNC1	0.0714008	Skin_Not_Sun_Exposed_Suprapubic	0.866896	-1.80292
LRRC18	0.0714242	Skin_Not_Sun_Exposed_Suprapubic	0.866896	1.80277
LAMC2	0.0718462	Skin_Not_Sun_Exposed_Suprapubic	0.866896	-1.80009
GRIA4	0.0718774	Skin_Not_Sun_Exposed_Suprapubic	0.866896	1.79989
NCOA1	0.0721125	Skin_Not_Sun_Exposed_Suprapubic	0.866896	-1.79841
GPR17	0.0721849	Skin_Not_Sun_Exposed_Suprapubic	0.866896	1.79795
SLC12A8	0.0721914	Skin_Not_Sun_Exposed_Suprapubic	0.866896	-1.79791
GLTSCR1L	0.0721972	Skin_Not_Sun_Exposed_Suprapubic	0.866896	-1.79787
FARP2	0.0722265	Skin_Not_Sun_Exposed_Suprapubic	0.866896	1.79769
ACAA1	0.0724367	Skin_Not_Sun_Exposed_Suprapubic	0.866896	1.79636
TBL1XR1	0.0725306	Skin_Not_Sun_Exposed_Suprapubic	0.866896	-1.79577
WDR35	0.0727944	Skin_Not_Sun_Exposed_Suprapubic	0.866896	1.79412
PRR14L	0.0728689	Skin_Not_Sun_Exposed_Suprapubic	0.866896	1.79365
ANXA9	0.0729004	Skin_Not_Sun_Exposed_Suprapubic	0.866896	-1.79345
ATXN7L3B	0.0729921	Skin_Not_Sun_Exposed_Suprapubic	0.866896	-1.79288
CCDC180	0.0730516	Skin_Not_Sun_Exposed_Suprapubic	0.866896	-1.79251
LZTR1	0.0730554	Skin_Not_Sun_Exposed_Suprapubic	0.866896	-1.79248
PGGHG	0.0731809	Skin_Not_Sun_Exposed_Suprapubic	0.866896	1.7917
ZNF106	0.073211	Skin_Not_Sun_Exposed_Suprapubic	0.866896	-1.79151
PPP1R3C	0.0732274	Skin_Not_Sun_Exposed_Suprapubic	0.866896	1.79141
FASTKD2	0.0732349	Skin_Not_Sun_Exposed_Suprapubic	0.866896	1.79136
TMEM249	0.073366	Skin_Not_Sun_Exposed_Suprapubic	0.866896	-1.79055
GNS	0.0734772	Skin_Not_Sun_Exposed_Suprapubic	0.866896	1.78986
EFCAB2	0.0735795	Skin_Not_Sun_Exposed_Suprapubic	0.866896	1.78922
CASS4	0.0735843	Skin_Not_Sun_Exposed_Suprapubic	0.866896	1.78919
ZNF562	0.0735927	Skin_Not_Sun_Exposed_Suprapubic	0.866896	1.78914
LYPD3	0.0737242	Skin_Not_Sun_Exposed_Suprapubic	0.866896	1.78832
CDK5RAP3	0.0737365	Skin_Not_Sun_Exposed_Suprapubic	0.866896	-1.78825
PINX1	0.0737956	Skin_Not_Sun_Exposed_Suprapubic	0.866896	1.78788
SLC35F6	0.0738997	Skin_Not_Sun_Exposed_Suprapubic	0.866896	-1.78723
CENPA	0.0738997	Skin_Not_Sun_Exposed_Suprapubic	0.866896	1.78723
BTBD10	0.073956	Skin_Not_Sun_Exposed_Suprapubic	0.866896	1.78689
PIAS4	0.0740562	Skin_Not_Sun_Exposed_Suprapubic	0.866896	-1.78627
NIF3L1	0.0740728	Skin_Not_Sun_Exposed_Suprapubic	0.866896	-1.78616
CTD-2066L21.3	0.0741455	Skin_Not_Sun_Exposed_Suprapubic	0.866896	-1.78571
GJB6	0.0742232	Skin_Not_Sun_Exposed_Suprapubic	0.866896	-1.78523
TSG101	0.0742316	Skin_Not_Sun_Exposed_Suprapubic	0.866896	1.78518
CLEC5A	0.0743727	Skin_Not_Sun_Exposed_Suprapubic	0.866896	-1.78431
GRIN2A	0.0745456	Skin_Not_Sun_Exposed_Suprapubic	0.866896	1.78325
SEMA4A	0.07465	Skin_Not_Sun_Exposed_Suprapubic	0.866896	-1.78261
XBP1	0.0747259	Skin_Not_Sun_Exposed_Suprapubic	0.866896	1.78214
DYM	0.0748096	Skin_Not_Sun_Exposed_Suprapubic	0.866896	-1.78163
SERTAD2	0.0750364	Skin_Not_Sun_Exposed_Suprapubic	0.866896	1.78024
CIAPIN1	0.0751471	Skin_Not_Sun_Exposed_Suprapubic	0.866896	1.77957
MORN4	0.075273	Skin_Not_Sun_Exposed_Suprapubic	0.866896	1.7788
PREB	0.0753463	Skin_Not_Sun_Exposed_Suprapubic	0.866896	-1.77835
SHISA7	0.0755344	Skin_Not_Sun_Exposed_Suprapubic	0.866896	1.77721
IGF1R	0.0756872	Skin_Not_Sun_Exposed_Suprapubic	0.866896	1.77628
SLC22A4	0.0756895	Skin_Not_Sun_Exposed_Suprapubic	0.866896	1.77626
SGSH	0.0756961	Skin_Not_Sun_Exposed_Suprapubic	0.866896	1.77622
FRS3	0.0757048	Skin_Not_Sun_Exposed_Suprapubic	0.866896	1.77617
SLC25A46	0.0757054	Skin_Not_Sun_Exposed_Suprapubic	0.866896	1.77617
FAM153C	0.0757556	Skin_Not_Sun_Exposed_Suprapubic	0.866896	1.77586
MANBAL	0.0758841	Skin_Not_Sun_Exposed_Suprapubic	0.866896	1.77508
B4GALNT4	0.0759417	Skin_Not_Sun_Exposed_Suprapubic	0.866896	-1.77473
RNASE6	0.0759854	Skin_Not_Sun_Exposed_Suprapubic	0.866896	-1.77447
RP1L1	0.0761081	Skin_Not_Sun_Exposed_Suprapubic	0.866896	1.77373
LINC02137	0.0761165	Skin_Not_Sun_Exposed_Suprapubic	0.866896	-1.77368
EIF3M	0.0762289	Skin_Not_Sun_Exposed_Suprapubic	0.866896	1.773
AK4	0.0762533	Skin_Not_Sun_Exposed_Suprapubic	0.866896	-1.77285
MYO10	0.0763163	Skin_Not_Sun_Exposed_Suprapubic	0.866896	1.77247
BTN3A1	0.0763333	Skin_Not_Sun_Exposed_Suprapubic	0.866896	-1.77237
C1orf56	0.0763924	Skin_Not_Sun_Exposed_Suprapubic	0.866896	-1.77201
WDR91	0.0764472	Skin_Not_Sun_Exposed_Suprapubic	0.866896	-1.77168
STN1	0.0764654	Skin_Not_Sun_Exposed_Suprapubic	0.866896	-1.77157
TSPAN11	0.0766013	Skin_Not_Sun_Exposed_Suprapubic	0.866896	-1.77076
SLC41A1	0.0766818	Skin_Not_Sun_Exposed_Suprapubic	0.866896	1.77027
H6PD	0.0767271	Skin_Not_Sun_Exposed_Suprapubic	0.866896	-1.77
CAPZA1	0.0767631	Skin_Not_Sun_Exposed_Suprapubic	0.866896	1.76978
NOX4	0.0767878	Skin_Not_Sun_Exposed_Suprapubic	0.866896	-1.76964
VPS26B	0.0768152	Skin_Not_Sun_Exposed_Suprapubic	0.866896	-1.76947
PIK3R6	0.0768554	Skin_Not_Sun_Exposed_Suprapubic	0.866896	-1.76923
POLR2M	0.0769294	Skin_Not_Sun_Exposed_Suprapubic	0.866896	1.76879
LCE6A	0.0769943	Skin_Not_Sun_Exposed_Suprapubic	0.866896	-1.7684
GSTM1	0.0770346	Skin_Not_Sun_Exposed_Suprapubic	0.866896	1.76816
LINC00462	0.0771954	Skin_Not_Sun_Exposed_Suprapubic	0.866896	-1.7672
BCKDK	0.0772076	Skin_Not_Sun_Exposed_Suprapubic	0.866896	1.76712
FBXL13	0.0772299	Skin_Not_Sun_Exposed_Suprapubic	0.866896	-1.76699
GLO1	0.077248	Skin_Not_Sun_Exposed_Suprapubic	0.866896	-1.76688
SLC38A3	0.0773249	Skin_Not_Sun_Exposed_Suprapubic	0.866896	1.76642
ZNF670	0.0774354	Skin_Not_Sun_Exposed_Suprapubic	0.866896	1.76576
TUBA1C	0.0774448	Skin_Not_Sun_Exposed_Suprapubic	0.866896	1.76571
APOL1	0.0774725	Skin_Not_Sun_Exposed_Suprapubic	0.866896	-1.76554
ARF4	0.0774798	Skin_Not_Sun_Exposed_Suprapubic	0.866896	-1.7655
TRIM33	0.0776132	Skin_Not_Sun_Exposed_Suprapubic	0.866896	1.76471
RP5-933K21.3	0.0778018	Skin_Not_Sun_Exposed_Suprapubic	0.866896	1.76359
COX14	0.0778139	Skin_Not_Sun_Exposed_Suprapubic	0.866896	1.76351
COBLL1	0.0778995	Skin_Not_Sun_Exposed_Suprapubic	0.866896	-1.76301
S100A8	0.0779121	Skin_Not_Sun_Exposed_Suprapubic	0.866896	1.76293
ZWINT	0.0779364	Skin_Not_Sun_Exposed_Suprapubic	0.866896	1.76279
TMEM11	0.0779509	Skin_Not_Sun_Exposed_Suprapubic	0.866896	-1.7627
ZNF85	0.0779848	Skin_Not_Sun_Exposed_Suprapubic	0.866896	1.7625
IRF3	0.0780362	Skin_Not_Sun_Exposed_Suprapubic	0.866896	1.7622
CR1	0.0780363	Skin_Not_Sun_Exposed_Suprapubic	0.866896	1.7622
IL13	0.0783252	Skin_Not_Sun_Exposed_Suprapubic	0.866896	-1.76049
DARS	0.0783731	Skin_Not_Sun_Exposed_Suprapubic	0.866896	1.7602
TEX14	0.0784078	Skin_Not_Sun_Exposed_Suprapubic	0.866896	-1.76
ZNF883	0.0784485	Skin_Not_Sun_Exposed_Suprapubic	0.866896	1.75976
RP11-486I11.2	0.0785144	Skin_Not_Sun_Exposed_Suprapubic	0.866896	1.75937
CALML5	0.07852	Skin_Not_Sun_Exposed_Suprapubic	0.866896	-1.75934
LNPK	0.0785392	Skin_Not_Sun_Exposed_Suprapubic	0.866896	1.75923
SNX24	0.0785564	Skin_Not_Sun_Exposed_Suprapubic	0.866896	-1.75912
RP11-377D9.3	0.0786373	Skin_Not_Sun_Exposed_Suprapubic	0.866896	1.75865
DUSP3	0.078754	Skin_Not_Sun_Exposed_Suprapubic	0.866896	1.75796
CD200R1	0.0787956	Skin_Not_Sun_Exposed_Suprapubic	0.866896	1.75772
ATP8A2	0.0788453	Skin_Not_Sun_Exposed_Suprapubic	0.866896	1.75743
STAB2	0.0788577	Skin_Not_Sun_Exposed_Suprapubic	0.866896	1.75735
LINC01644	0.0788742	Skin_Not_Sun_Exposed_Suprapubic	0.866896	1.75726
SLC11A2	0.0789162	Skin_Not_Sun_Exposed_Suprapubic	0.866896	-1.75701
RP11-79N23.1	0.0790042	Skin_Not_Sun_Exposed_Suprapubic	0.866896	1.75649
ZNF738	0.0790354	Skin_Not_Sun_Exposed_Suprapubic	0.866896	1.75631
SWAP70	0.0790606	Skin_Not_Sun_Exposed_Suprapubic	0.866896	-1.75616
TBC1D29	0.0792698	Skin_Not_Sun_Exposed_Suprapubic	0.866896	-1.75494
FAM57B	0.0792714	Skin_Not_Sun_Exposed_Suprapubic	0.866896	1.75493
CHRNA3	0.0792869	Skin_Not_Sun_Exposed_Suprapubic	0.866896	1.75484
ECE2	0.0793077	Skin_Not_Sun_Exposed_Suprapubic	0.866896	1.75472
MYO7A	0.0795126	Skin_Not_Sun_Exposed_Suprapubic	0.866896	1.75352
CDK8	0.0795126	Skin_Not_Sun_Exposed_Suprapubic	0.866896	-1.75352
DLD	0.0795331	Skin_Not_Sun_Exposed_Suprapubic	0.866896	1.7534
BCAS3	0.0795783	Skin_Not_Sun_Exposed_Suprapubic	0.866896	-1.75314
RP5-1097P24.1	0.0795799	Skin_Not_Sun_Exposed_Suprapubic	0.866896	-1.75313
SFXN3	0.0796325	Skin_Not_Sun_Exposed_Suprapubic	0.866896	1.75282
COPS6	0.0797503	Skin_Not_Sun_Exposed_Suprapubic	0.866896	1.75214
NDUFAF1	0.0797918	Skin_Not_Sun_Exposed_Suprapubic	0.866896	1.7519
SLC25A42	0.0798171	Skin_Not_Sun_Exposed_Suprapubic	0.866896	1.75175
TDRD5	0.0799276	Skin_Not_Sun_Exposed_Suprapubic	0.866896	1.75111
METRNL	0.0800496	Skin_Not_Sun_Exposed_Suprapubic	0.866896	1.7504
ERCC8	0.0801183	Skin_Not_Sun_Exposed_Suprapubic	0.866896	-1.75
SERPINA4	0.0801183	Skin_Not_Sun_Exposed_Suprapubic	0.866896	-1.75
MYO18B	0.0801183	Skin_Not_Sun_Exposed_Suprapubic	0.866896	-1.75
RP11-637A17.2	0.0801183	Skin_Not_Sun_Exposed_Suprapubic	0.866896	-1.75
MCUR1	0.0801319	Skin_Not_Sun_Exposed_Suprapubic	0.866896	1.74992
MIA3	0.0802699	Skin_Not_Sun_Exposed_Suprapubic	0.866896	-1.74912
LINGO4	0.080278	Skin_Not_Sun_Exposed_Suprapubic	0.866896	-1.74908
RPS7	0.0803056	Skin_Not_Sun_Exposed_Suprapubic	0.866896	-1.74892
ZGLP1	0.080315	Skin_Not_Sun_Exposed_Suprapubic	0.866896	1.74886
ATP13A5	0.0804036	Skin_Not_Sun_Exposed_Suprapubic	0.866896	1.74835
C12orf10	0.0804383	Skin_Not_Sun_Exposed_Suprapubic	0.866896	1.74815
PDCD2	0.0805489	Skin_Not_Sun_Exposed_Suprapubic	0.866896	-1.74751
PPTC7	0.080561	Skin_Not_Sun_Exposed_Suprapubic	0.866896	1.74744
PCDHGA12	0.0805696	Skin_Not_Sun_Exposed_Suprapubic	0.866896	-1.74739
ZFR	0.0807111	Skin_Not_Sun_Exposed_Suprapubic	0.866896	-1.74658
KCTD4	0.0809921	Skin_Not_Sun_Exposed_Suprapubic	0.866896	1.74496
ZNF347	0.0810149	Skin_Not_Sun_Exposed_Suprapubic	0.866896	-1.74483
SLC25A17	0.0810225	Skin_Not_Sun_Exposed_Suprapubic	0.866896	1.74478
FAM216A	0.0811543	Skin_Not_Sun_Exposed_Suprapubic	0.866896	1.74403
REEP2	0.0812422	Skin_Not_Sun_Exposed_Suprapubic	0.866896	-1.74352
CCDC85A	0.0812867	Skin_Not_Sun_Exposed_Suprapubic	0.866896	-1.74327
AP5B1	0.0813525	Skin_Not_Sun_Exposed_Suprapubic	0.866896	-1.74289
ZNF668	0.0813586	Skin_Not_Sun_Exposed_Suprapubic	0.866896	1.74286
SENP3	0.0814736	Skin_Not_Sun_Exposed_Suprapubic	0.866896	1.7422
SLC22A18	0.0815286	Skin_Not_Sun_Exposed_Suprapubic	0.866896	1.74188
PDGFD	0.0815287	Skin_Not_Sun_Exposed_Suprapubic	0.866896	-1.74188
RAD9B	0.0817512	Skin_Not_Sun_Exposed_Suprapubic	0.866896	-1.74061
ADAT1	0.0818344	Skin_Not_Sun_Exposed_Suprapubic	0.866896	-1.74014
GAS2L2	0.0818497	Skin_Not_Sun_Exposed_Suprapubic	0.866896	1.74005
RTN1	0.0818681	Skin_Not_Sun_Exposed_Suprapubic	0.866896	1.73995
FAM209B	0.0820118	Skin_Not_Sun_Exposed_Suprapubic	0.866896	-1.73913
UGP2	0.0820199	Skin_Not_Sun_Exposed_Suprapubic	0.866896	-1.73908
NOP56	0.0821557	Skin_Not_Sun_Exposed_Suprapubic	0.866896	1.73831
SLC35E2	0.0821659	Skin_Not_Sun_Exposed_Suprapubic	0.866896	-1.73826
TPBG	0.0826501	Skin_Not_Sun_Exposed_Suprapubic	0.866896	1.73551
BNIPL	0.0827104	Skin_Not_Sun_Exposed_Suprapubic	0.866896	1.73517
AKNAD1	0.0827841	Skin_Not_Sun_Exposed_Suprapubic	0.866896	1.73476
IL1R1	0.0828271	Skin_Not_Sun_Exposed_Suprapubic	0.866896	-1.73451
RP11-196G11.2	0.0829529	Skin_Not_Sun_Exposed_Suprapubic	0.866896	-1.7338
RTF1	0.0831081	Skin_Not_Sun_Exposed_Suprapubic	0.866896	-1.73293
SMARCD1	0.0831176	Skin_Not_Sun_Exposed_Suprapubic	0.866896	1.73288
OTOP2	0.0833659	Skin_Not_Sun_Exposed_Suprapubic	0.866896	1.73148
UBXN10	0.0833753	Skin_Not_Sun_Exposed_Suprapubic	0.866896	-1.73143
STAG1	0.0834528	Skin_Not_Sun_Exposed_Suprapubic	0.866896	1.73099
DAPP1	0.0835088	Skin_Not_Sun_Exposed_Suprapubic	0.866896	-1.73068
OXR1	0.0835221	Skin_Not_Sun_Exposed_Suprapubic	0.866896	-1.73061
CRELD1	0.0836303	Skin_Not_Sun_Exposed_Suprapubic	0.866896	1.73
CSDC2	0.0836326	Skin_Not_Sun_Exposed_Suprapubic	0.866896	-1.72999
RP1-56K13.5	0.0837081	Skin_Not_Sun_Exposed_Suprapubic	0.866896	-1.72956
AKT1	0.083709	Skin_Not_Sun_Exposed_Suprapubic	0.866896	-1.72956
RBM26	0.0837587	Skin_Not_Sun_Exposed_Suprapubic	0.866896	1.72928
ZNF763	0.0838318	Skin_Not_Sun_Exposed_Suprapubic	0.866896	1.72887
HTR1F	0.0838974	Skin_Not_Sun_Exposed_Suprapubic	0.866896	-1.72851
MFSD7	0.0841694	Skin_Not_Sun_Exposed_Suprapubic	0.866896	-1.72699
FOXD2	0.0842362	Skin_Not_Sun_Exposed_Suprapubic	0.866896	1.72662
ACO1	0.0842957	Skin_Not_Sun_Exposed_Suprapubic	0.866896	-1.72629
PTPRJ	0.0843124	Skin_Not_Sun_Exposed_Suprapubic	0.866896	-1.72619
HIP1R	0.084478	Skin_Not_Sun_Exposed_Suprapubic	0.866896	1.72527
MRPS27	0.0846518	Skin_Not_Sun_Exposed_Suprapubic	0.866896	1.72431
ZFAT	0.084683	Skin_Not_Sun_Exposed_Suprapubic	0.866896	-1.72414
SRD5A1	0.0846927	Skin_Not_Sun_Exposed_Suprapubic	0.866896	-1.72408
RP4-621B10.8	0.0847053	Skin_Not_Sun_Exposed_Suprapubic	0.866896	-1.72401
FAM118A	0.0847517	Skin_Not_Sun_Exposed_Suprapubic	0.866896	1.72376
DCN	0.0847796	Skin_Not_Sun_Exposed_Suprapubic	0.866896	-1.7236
2024-09-03	0.0847845	Skin_Not_Sun_Exposed_Suprapubic	0.866896	1.72358
MPDU1	0.0848009	Skin_Not_Sun_Exposed_Suprapubic	0.866896	1.72348
GPR87	0.0849371	Skin_Not_Sun_Exposed_Suprapubic	0.866896	1.72273
RAD50	0.0849644	Skin_Not_Sun_Exposed_Suprapubic	0.866896	-1.72258
LPL	0.0850806	Skin_Not_Sun_Exposed_Suprapubic	0.866896	1.72194
RP11-121C2.2	0.0851104	Skin_Not_Sun_Exposed_Suprapubic	0.866896	-1.72177
ABO	0.0852584	Skin_Not_Sun_Exposed_Suprapubic	0.866896	-1.72096
FST	0.0852875	Skin_Not_Sun_Exposed_Suprapubic	0.866896	1.7208
TROAP	0.0853107	Skin_Not_Sun_Exposed_Suprapubic	0.866896	-1.72067
ADH6	0.0853274	Skin_Not_Sun_Exposed_Suprapubic	0.866896	-1.72058
GGT7	0.0855371	Skin_Not_Sun_Exposed_Suprapubic	0.866896	-1.71942
WDTC1	0.0855371	Skin_Not_Sun_Exposed_Suprapubic	0.866896	-1.71942
NTN5	0.0855676	Skin_Not_Sun_Exposed_Suprapubic	0.866896	1.71926
TMEM101	0.0859244	Skin_Not_Sun_Exposed_Suprapubic	0.866896	-1.7173
PHRF1	0.0859392	Skin_Not_Sun_Exposed_Suprapubic	0.866896	-1.71722
POC1B	0.0860034	Skin_Not_Sun_Exposed_Suprapubic	0.866896	-1.71687
RP11-408A13.4	0.086058	Skin_Not_Sun_Exposed_Suprapubic	0.866896	1.71657
MORN1	0.0861079	Skin_Not_Sun_Exposed_Suprapubic	0.866896	-1.7163
FAM129B	0.0861173	Skin_Not_Sun_Exposed_Suprapubic	0.866896	-1.71624
DLX5	0.086153	Skin_Not_Sun_Exposed_Suprapubic	0.866896	-1.71605
NDUFC2	0.086285	Skin_Not_Sun_Exposed_Suprapubic	0.866896	1.71533
TSPOAP1	0.0862954	Skin_Not_Sun_Exposed_Suprapubic	0.866896	-1.71527
RHOQ	0.0862989	Skin_Not_Sun_Exposed_Suprapubic	0.866896	1.71525
FBP2	0.0863414	Skin_Not_Sun_Exposed_Suprapubic	0.866896	1.71502
AQR	0.0866286	Skin_Not_Sun_Exposed_Suprapubic	0.866896	1.71346
CALM3	0.0866512	Skin_Not_Sun_Exposed_Suprapubic	0.866896	-1.71333
CRYBB1	0.0866598	Skin_Not_Sun_Exposed_Suprapubic	0.866896	-1.71329
RP11-147L13.11	0.0867102	Skin_Not_Sun_Exposed_Suprapubic	0.866896	-1.71301
RBP1	0.086753	Skin_Not_Sun_Exposed_Suprapubic	0.866896	-1.71278
POMZP3	0.0868046	Skin_Not_Sun_Exposed_Suprapubic	0.866896	1.7125
HLTF	0.0868709	Skin_Not_Sun_Exposed_Suprapubic	0.866896	1.71214
NAA25	0.086883	Skin_Not_Sun_Exposed_Suprapubic	0.866896	-1.71207
WDR83OS	0.0869668	Skin_Not_Sun_Exposed_Suprapubic	0.866896	-1.71162
STOX1	0.0870387	Skin_Not_Sun_Exposed_Suprapubic	0.866896	1.71123
JPH1	0.0871686	Skin_Not_Sun_Exposed_Suprapubic	0.866896	1.71053
SETX	0.0871815	Skin_Not_Sun_Exposed_Suprapubic	0.866896	1.71046
CCDC136	0.0872327	Skin_Not_Sun_Exposed_Suprapubic	0.866896	1.71018
FBXO9	0.0872549	Skin_Not_Sun_Exposed_Suprapubic	0.866896	-1.71006
LIME1	0.0873255	Skin_Not_Sun_Exposed_Suprapubic	0.866896	1.70968
ZNF285	0.0874084	Skin_Not_Sun_Exposed_Suprapubic	0.866896	-1.70923
POFUT1	0.0874102	Skin_Not_Sun_Exposed_Suprapubic	0.866896	1.70922
PLAGL2	0.0874102	Skin_Not_Sun_Exposed_Suprapubic	0.866896	-1.70922
TCTE1	0.0875719	Skin_Not_Sun_Exposed_Suprapubic	0.866896	-1.70835
RAB25	0.0876225	Skin_Not_Sun_Exposed_Suprapubic	0.866896	-1.70807
ITFG1	0.0877503	Skin_Not_Sun_Exposed_Suprapubic	0.866896	1.70739
DNAJA2	0.0878099	Skin_Not_Sun_Exposed_Suprapubic	0.866896	1.70707
POMT2	0.0880569	Skin_Not_Sun_Exposed_Suprapubic	0.866896	1.70574
CSNK1G3	0.0880767	Skin_Not_Sun_Exposed_Suprapubic	0.866896	-1.70563
HCG20	0.0881567	Skin_Not_Sun_Exposed_Suprapubic	0.866896	1.7052
PEX3	0.0881841	Skin_Not_Sun_Exposed_Suprapubic	0.866896	-1.70506
ATP1B1	0.0882792	Skin_Not_Sun_Exposed_Suprapubic	0.866896	1.70455
EPHA7	0.0883345	Skin_Not_Sun_Exposed_Suprapubic	0.866896	1.70425
ASIC1	0.0883388	Skin_Not_Sun_Exposed_Suprapubic	0.866896	-1.70423
WASHC3	0.0884044	Skin_Not_Sun_Exposed_Suprapubic	0.866896	1.70387
LRRC58	0.0884503	Skin_Not_Sun_Exposed_Suprapubic	0.866896	1.70363
AARS2	0.0885794	Skin_Not_Sun_Exposed_Suprapubic	0.866896	1.70294
SUSD1	0.0885985	Skin_Not_Sun_Exposed_Suprapubic	0.866896	-1.70284
FZD9	0.0886402	Skin_Not_Sun_Exposed_Suprapubic	0.866896	1.70261
RP11-407N8.6	0.088709	Skin_Not_Sun_Exposed_Suprapubic	0.866896	1.70225
PIGO	0.0887314	Skin_Not_Sun_Exposed_Suprapubic	0.866896	1.70213
CLIC6	0.0887406	Skin_Not_Sun_Exposed_Suprapubic	0.866896	1.70208
AIMP1	0.088764	Skin_Not_Sun_Exposed_Suprapubic	0.866896	1.70195
CTD-3116E22.7	0.0889417	Skin_Not_Sun_Exposed_Suprapubic	0.866896	-1.70101
MRPL10	0.0890538	Skin_Not_Sun_Exposed_Suprapubic	0.866896	1.70041
C9orf131	0.0891309	Skin_Not_Sun_Exposed_Suprapubic	0.866896	-1.7
MUC15	0.089231	Skin_Not_Sun_Exposed_Suprapubic	0.866896	1.69947
G6PC3	0.0892397	Skin_Not_Sun_Exposed_Suprapubic	0.866896	-1.69942
ENTPD5	0.0893569	Skin_Not_Sun_Exposed_Suprapubic	0.866896	-1.6988
RP11-480A16.1	0.0894593	Skin_Not_Sun_Exposed_Suprapubic	0.866896	-1.69826
MED8	0.0895042	Skin_Not_Sun_Exposed_Suprapubic	0.866896	1.69802
RP11-738E22.3	0.0895824	Skin_Not_Sun_Exposed_Suprapubic	0.866896	1.6976
LBHD1	0.0898885	Skin_Not_Sun_Exposed_Suprapubic	0.866896	-1.69599
NAGLU	0.0900063	Skin_Not_Sun_Exposed_Suprapubic	0.866896	1.69536
PRIM2	0.0900513	Skin_Not_Sun_Exposed_Suprapubic	0.866896	-1.69513
CLGN	0.0901341	Skin_Not_Sun_Exposed_Suprapubic	0.866896	-1.69469
CDADC1	0.0901837	Skin_Not_Sun_Exposed_Suprapubic	0.866896	-1.69443
UBE2L5P	0.0903083	Skin_Not_Sun_Exposed_Suprapubic	0.866896	1.69377
AGTPBP1	0.0905385	Skin_Not_Sun_Exposed_Suprapubic	0.866896	1.69256
RP11-1057B6.1	0.0906492	Skin_Not_Sun_Exposed_Suprapubic	0.866896	-1.69198
ST6GALNAC6	0.090755	Skin_Not_Sun_Exposed_Suprapubic	0.866896	1.69143
TFCP2	0.0908347	Skin_Not_Sun_Exposed_Suprapubic	0.866896	1.69101
ZNF433	0.090877	Skin_Not_Sun_Exposed_Suprapubic	0.866896	1.69079
DNMT3B	0.0909042	Skin_Not_Sun_Exposed_Suprapubic	0.866896	1.69065
RP11-106M7.1	0.0909644	Skin_Not_Sun_Exposed_Suprapubic	0.866896	-1.69033
RP11-403A21.1	0.0909662	Skin_Not_Sun_Exposed_Suprapubic	0.866896	1.69032
INTS5	0.091135	Skin_Not_Sun_Exposed_Suprapubic	0.866896	-1.68944
UQCC3	0.091135	Skin_Not_Sun_Exposed_Suprapubic	0.866896	1.68944
AIRE	0.0911655	Skin_Not_Sun_Exposed_Suprapubic	0.866896	1.68928
JPH2	0.091219	Skin_Not_Sun_Exposed_Suprapubic	0.866896	1.689
PLCD1	0.0912625	Skin_Not_Sun_Exposed_Suprapubic	0.866896	-1.68878
RP11-70D24.4	0.0912724	Skin_Not_Sun_Exposed_Suprapubic	0.866896	-1.68872
DTD1	0.0913334	Skin_Not_Sun_Exposed_Suprapubic	0.866896	1.68841
PHC2	0.0913962	Skin_Not_Sun_Exposed_Suprapubic	0.866896	1.68808
NATD1	0.0914867	Skin_Not_Sun_Exposed_Suprapubic	0.866896	-1.68761
KIF21A	0.0915072	Skin_Not_Sun_Exposed_Suprapubic	0.866896	1.6875
MASP2	0.0915072	Skin_Not_Sun_Exposed_Suprapubic	0.866896	-1.6875
KBTBD6	0.0915506	Skin_Not_Sun_Exposed_Suprapubic	0.866896	1.68727
PSMB5	0.091553	Skin_Not_Sun_Exposed_Suprapubic	0.866896	1.68726
NMD3	0.0915632	Skin_Not_Sun_Exposed_Suprapubic	0.866896	1.68721
RP11-452F19.3	0.0916675	Skin_Not_Sun_Exposed_Suprapubic	0.866896	1.68667
RDM1	0.0916983	Skin_Not_Sun_Exposed_Suprapubic	0.866896	1.68651
RSPH1	0.0917539	Skin_Not_Sun_Exposed_Suprapubic	0.866896	1.68622
TRIM37	0.0919279	Skin_Not_Sun_Exposed_Suprapubic	0.866896	-1.68531
2024-03-01	0.0919279	Skin_Not_Sun_Exposed_Suprapubic	0.866896	-1.68531
ATAD3B	0.0920928	Skin_Not_Sun_Exposed_Suprapubic	0.866896	-1.68446
C6orf141	0.0922288	Skin_Not_Sun_Exposed_Suprapubic	0.866896	1.68376
CNGA1	0.0922338	Skin_Not_Sun_Exposed_Suprapubic	0.866896	-1.68373
ATP5J2	0.092278	Skin_Not_Sun_Exposed_Suprapubic	0.866896	-1.6835
KCNH3	0.0922944	Skin_Not_Sun_Exposed_Suprapubic	0.866896	-1.68342
LINC00235	0.0923446	Skin_Not_Sun_Exposed_Suprapubic	0.866896	1.68316
HFE	0.092356	Skin_Not_Sun_Exposed_Suprapubic	0.866896	1.6831
DPP6	0.0923771	Skin_Not_Sun_Exposed_Suprapubic	0.866896	-1.68299
ACTR1B	0.0923893	Skin_Not_Sun_Exposed_Suprapubic	0.866896	-1.68293
BRK1	0.0923974	Skin_Not_Sun_Exposed_Suprapubic	0.866896	-1.68288
KRT79	0.0924194	Skin_Not_Sun_Exposed_Suprapubic	0.866896	1.68277
ZNF502	0.092535	Skin_Not_Sun_Exposed_Suprapubic	0.866896	-1.68217
C2orf76	0.092743	Skin_Not_Sun_Exposed_Suprapubic	0.866896	1.6811
DBI	0.092743	Skin_Not_Sun_Exposed_Suprapubic	0.866896	1.6811
C1orf220	0.0927665	Skin_Not_Sun_Exposed_Suprapubic	0.866896	-1.68098
RP11-615I2.6	0.0929573	Skin_Not_Sun_Exposed_Suprapubic	0.866896	1.68
PPCS	0.0929573	Skin_Not_Sun_Exposed_Suprapubic	0.866896	1.68
SELENOO	0.0929712	Skin_Not_Sun_Exposed_Suprapubic	0.866896	1.67993
CCDC74B	0.093004	Skin_Not_Sun_Exposed_Suprapubic	0.866896	-1.67976
MRPL1	0.093126	Skin_Not_Sun_Exposed_Suprapubic	0.866896	1.67913
CD83	0.0931412	Skin_Not_Sun_Exposed_Suprapubic	0.866896	-1.67906
SDAD1	0.093419	Skin_Not_Sun_Exposed_Suprapubic	0.866896	-1.67763
HAGHL	0.0934605	Skin_Not_Sun_Exposed_Suprapubic	0.866896	1.67742
RP11-2B6.3	0.0934605	Skin_Not_Sun_Exposed_Suprapubic	0.866896	-1.67742
DACT2	0.0935868	Skin_Not_Sun_Exposed_Suprapubic	0.866896	1.67677
TMEM14B	0.0936257	Skin_Not_Sun_Exposed_Suprapubic	0.866896	-1.67657
C15orf59-AS1	0.0937115	Skin_Not_Sun_Exposed_Suprapubic	0.866896	-1.67614
GSTM4	0.0937406	Skin_Not_Sun_Exposed_Suprapubic	0.866896	1.67599
RP11-776A13.3	0.0941305	Skin_Not_Sun_Exposed_Suprapubic	0.866896	-1.674
ZNF577	0.0941666	Skin_Not_Sun_Exposed_Suprapubic	0.866896	1.67382
HDGF	0.0942823	Skin_Not_Sun_Exposed_Suprapubic	0.866896	-1.67323
THOC1	0.0942874	Skin_Not_Sun_Exposed_Suprapubic	0.866896	1.6732
TBCK	0.0943132	Skin_Not_Sun_Exposed_Suprapubic	0.866896	1.67307
METTL17	0.094321	Skin_Not_Sun_Exposed_Suprapubic	0.866896	1.67303
ATAD2	0.0943382	Skin_Not_Sun_Exposed_Suprapubic	0.866896	1.67294
TMEM123	0.0944415	Skin_Not_Sun_Exposed_Suprapubic	0.866896	1.67242
ADAT2	0.0944968	Skin_Not_Sun_Exposed_Suprapubic	0.866896	-1.67214
RAI14	0.0944993	Skin_Not_Sun_Exposed_Suprapubic	0.866896	1.67213
CTSH	0.0945751	Skin_Not_Sun_Exposed_Suprapubic	0.866896	1.67174
C4BPA	0.0945822	Skin_Not_Sun_Exposed_Suprapubic	0.866896	-1.67171
YES1	0.0945881	Skin_Not_Sun_Exposed_Suprapubic	0.866896	1.67168
ZNF253	0.0945881	Skin_Not_Sun_Exposed_Suprapubic	0.866896	-1.67168
ZCCHC24	0.0946165	Skin_Not_Sun_Exposed_Suprapubic	0.866896	1.67153
PM20D1	0.0946165	Skin_Not_Sun_Exposed_Suprapubic	0.866896	-1.67153
RP11-1246C19.1	0.0946314	Skin_Not_Sun_Exposed_Suprapubic	0.866896	1.67146
TXNDC12	0.0947014	Skin_Not_Sun_Exposed_Suprapubic	0.866896	-1.6711
MCM7	0.0947183	Skin_Not_Sun_Exposed_Suprapubic	0.866896	-1.67102
PMM2	0.0948773	Skin_Not_Sun_Exposed_Suprapubic	0.866896	-1.67021
APPL2	0.0948876	Skin_Not_Sun_Exposed_Suprapubic	0.866896	-1.67016
CBR3	0.0949078	Skin_Not_Sun_Exposed_Suprapubic	0.866896	-1.67006
BAZ1B	0.0949323	Skin_Not_Sun_Exposed_Suprapubic	0.866896	1.66993
LRRK1	0.0949594	Skin_Not_Sun_Exposed_Suprapubic	0.866896	-1.6698
ALDH1A3	0.0949594	Skin_Not_Sun_Exposed_Suprapubic	0.866896	1.6698
CPS1	0.0950941	Skin_Not_Sun_Exposed_Suprapubic	0.866896	1.66912
VKORC1	0.0951045	Skin_Not_Sun_Exposed_Suprapubic	0.866896	-1.66906
TNNI3	0.0951664	Skin_Not_Sun_Exposed_Suprapubic	0.866896	-1.66875
GIMAP2	0.0953038	Skin_Not_Sun_Exposed_Suprapubic	0.866896	1.66806
DCAF11	0.0953538	Skin_Not_Sun_Exposed_Suprapubic	0.866896	-1.66781
NRL	0.0953538	Skin_Not_Sun_Exposed_Suprapubic	0.866896	1.66781
C16orf95	0.0953932	Skin_Not_Sun_Exposed_Suprapubic	0.866896	-1.66761
REPIN1	0.0955054	Skin_Not_Sun_Exposed_Suprapubic	0.866896	-1.66705
RPS6KA1	0.0955807	Skin_Not_Sun_Exposed_Suprapubic	0.866896	-1.66667
GPRIN2	0.0955807	Skin_Not_Sun_Exposed_Suprapubic	0.866896	-1.66667
C9orf85	0.0955807	Skin_Not_Sun_Exposed_Suprapubic	0.866896	-1.66667
HIGD1A	0.0955807	Skin_Not_Sun_Exposed_Suprapubic	0.866896	-1.66667
ESPL1	0.0956248	Skin_Not_Sun_Exposed_Suprapubic	0.866896	-1.66644
KTI12	0.0956541	Skin_Not_Sun_Exposed_Suprapubic	0.866896	1.6663
FUCA2	0.0957707	Skin_Not_Sun_Exposed_Suprapubic	0.866896	1.66571
CNKSR3	0.0959151	Skin_Not_Sun_Exposed_Suprapubic	0.866896	1.66499
PODXL	0.0959419	Skin_Not_Sun_Exposed_Suprapubic	0.866896	-1.66485
FFAR4	0.0959799	Skin_Not_Sun_Exposed_Suprapubic	0.866896	1.66466
PRSS36	0.0960249	Skin_Not_Sun_Exposed_Suprapubic	0.866896	-1.66444
TTBK2	0.0960266	Skin_Not_Sun_Exposed_Suprapubic	0.866896	1.66443
PAQR4	0.0960554	Skin_Not_Sun_Exposed_Suprapubic	0.866896	1.66429
TPSG1	0.0960786	Skin_Not_Sun_Exposed_Suprapubic	0.866896	-1.66417
DUSP6	0.0961403	Skin_Not_Sun_Exposed_Suprapubic	0.866896	1.66386
PLOD1	0.0961722	Skin_Not_Sun_Exposed_Suprapubic	0.866896	1.6637
HCAR3	0.0962824	Skin_Not_Sun_Exposed_Suprapubic	0.866896	1.66315
HNRNPR	0.0963543	Skin_Not_Sun_Exposed_Suprapubic	0.866896	1.66279
ACSS2	0.0965387	Skin_Not_Sun_Exposed_Suprapubic	0.866896	1.66187
LAX1	0.0965416	Skin_Not_Sun_Exposed_Suprapubic	0.866896	1.66186
C8G	0.0966151	Skin_Not_Sun_Exposed_Suprapubic	0.866896	1.66149
DEGS1	0.0967162	Skin_Not_Sun_Exposed_Suprapubic	0.866896	-1.66099
C1RL	0.0968618	Skin_Not_Sun_Exposed_Suprapubic	0.866896	1.66026
IRF9	0.0970001	Skin_Not_Sun_Exposed_Suprapubic	0.866896	1.65957
ABCG1	0.0970161	Skin_Not_Sun_Exposed_Suprapubic	0.866896	-1.65949
BLVRB	0.0970311	Skin_Not_Sun_Exposed_Suprapubic	0.866896	-1.65942
CD164	0.0971345	Skin_Not_Sun_Exposed_Suprapubic	0.866896	-1.65891
ACP5	0.0972983	Skin_Not_Sun_Exposed_Suprapubic	0.866896	-1.65809
MNS1	0.0974404	Skin_Not_Sun_Exposed_Suprapubic	0.866896	1.65739
FAM117B	0.0974906	Skin_Not_Sun_Exposed_Suprapubic	0.866896	1.65714
STAT6	0.0974906	Skin_Not_Sun_Exposed_Suprapubic	0.866896	1.65714
CYSLTR2	0.0974957	Skin_Not_Sun_Exposed_Suprapubic	0.866896	1.65712
MSANTD1	0.0975396	Skin_Not_Sun_Exposed_Suprapubic	0.866896	1.6569
POLR3B	0.0977141	Skin_Not_Sun_Exposed_Suprapubic	0.866896	-1.65604
ZNF575	0.0977379	Skin_Not_Sun_Exposed_Suprapubic	0.866896	1.65592
CPSF3	0.0979077	Skin_Not_Sun_Exposed_Suprapubic	0.866896	-1.65508
GRIN3A	0.0979201	Skin_Not_Sun_Exposed_Suprapubic	0.866896	1.65502
CASP7	0.0979583	Skin_Not_Sun_Exposed_Suprapubic	0.866896	1.65483
PIGM	0.0979976	Skin_Not_Sun_Exposed_Suprapubic	0.866896	-1.65464
SSTR1	0.0979993	Skin_Not_Sun_Exposed_Suprapubic	0.866896	-1.65463
ZNF501	0.0980297	Skin_Not_Sun_Exposed_Suprapubic	0.866896	-1.65448
LINC02080	0.0980317	Skin_Not_Sun_Exposed_Suprapubic	0.866896	-1.65447
IVL	0.0980439	Skin_Not_Sun_Exposed_Suprapubic	0.866896	-1.65441
TMEM37	0.0980983	Skin_Not_Sun_Exposed_Suprapubic	0.866896	-1.65414
DARS2	0.0981096	Skin_Not_Sun_Exposed_Suprapubic	0.866896	-1.65409
INPP4B	0.0982183	Skin_Not_Sun_Exposed_Suprapubic	0.866896	-1.65355
CD3EAP	0.0983244	Skin_Not_Sun_Exposed_Suprapubic	0.866896	1.65303
GOLGA6L10	0.0984991	Skin_Not_Sun_Exposed_Suprapubic	0.866896	1.65217
DOCK3	0.0984991	Skin_Not_Sun_Exposed_Suprapubic	0.866896	1.65217
PSMD9	0.0984991	Skin_Not_Sun_Exposed_Suprapubic	0.866896	1.65217
ACPP	0.0985552	Skin_Not_Sun_Exposed_Suprapubic	0.866896	1.6519
FKBP11	0.0986127	Skin_Not_Sun_Exposed_Suprapubic	0.866896	-1.65162
NDUFAF2	0.098812	Skin_Not_Sun_Exposed_Suprapubic	0.866896	-1.65064
RP11-557N21.1	0.0988222	Skin_Not_Sun_Exposed_Suprapubic	0.866896	1.65059
TNK1	0.098833	Skin_Not_Sun_Exposed_Suprapubic	0.866896	-1.65054
RNF44	0.0988598	Skin_Not_Sun_Exposed_Suprapubic	0.866896	-1.65041
LINC01514	0.0988871	Skin_Not_Sun_Exposed_Suprapubic	0.866896	-1.65027
AGA	0.0988968	Skin_Not_Sun_Exposed_Suprapubic	0.866896	1.65023
SP100	0.0772076	Adipose_Visceral_Omentum	0.866929	-1.76712
HIST1H2BC	0.149948	Brain_Frontal_Cortex_BA9	0.866938	1.43972
CD5	0.0910939	Breast_Mammary_Tissue	0.866939	1.68966
GRK4	0.172132	Brain_Putamen_basal_ganglia	0.866944	1.36538
DKFZP434I0714	0.146232	Stomach	0.866952	-1.45297
FBXW7	0.146232	Stomach	0.866952	1.45297
NOS1	0.108687	Testis	0.866976	-1.60412
IGFBP7	0.144577	Esophagus_Mucosa	0.866979	-1.45896
NINJ2	0.107889	Colon_Transverse	0.866986	-1.60775
LINCR-0001	0.107951	Colon_Transverse	0.866986	1.60747
CRABP2	0.0977163	Lung	0.866992	-1.65603
VPS37B	0.0977749	Lung	0.866992	1.65574
TMEM221	0.108023	Colon_Transverse	0.866997	-1.60714
MCM3AP	0.146314	Stomach	0.867003	-1.45267
RP11-855O10.2	0.148008	Esophagus_Gastroesophageal_Junction	0.867004	-1.4466
ERLIN1	0.148034	Esophagus_Gastroesophageal_Junction	0.867004	1.44651
ATP10A	0.116558	Heart_Left_Ventricle	0.867017	1.56939
FIZ1	0.116586	Heart_Left_Ventricle	0.867017	-1.56927
ZDHHC24	0.148404	Artery_Tibial	0.867034	-1.44519
PTGS1	0.148411	Artery_Tibial	0.867034	1.44517
RP11-488L18.10	0.148442	Artery_Tibial	0.867034	1.44505
RFC1	0.0843998	Artery_Coronary	0.867042	1.72571
CCDC137	0.0845256	Artery_Coronary	0.867042	1.72501
MMP8	0.0845421	Artery_Coronary	0.867042	1.72492
SNHG15	0.172228	Brain_Putamen_basal_ganglia	0.867045	1.36508
CD37	0.0566514	Pancreas	0.867052	1.90599
CCNDBP1	0.172306	Brain_Putamen_basal_ganglia	0.867058	1.36483
ERBIN	0.0971209	Brain_Caudate_basal_ganglia	0.867058	1.65897
CENPJ	0.0972567	Brain_Caudate_basal_ganglia	0.867058	-1.6583
PKM	0.0973132	Brain_Caudate_basal_ganglia	0.867058	-1.65802
LINC02200	0.0973744	Brain_Caudate_basal_ganglia	0.867058	-1.65772
RP11-467C18.1	0.0974371	Brain_Caudate_basal_ganglia	0.867058	1.65741
MNS1	0.0974404	Brain_Caudate_basal_ganglia	0.867058	-1.65739
SPC24	0.0975189	Brain_Caudate_basal_ganglia	0.867058	1.657
TSLP	0.0975328	Brain_Caudate_basal_ganglia	0.867058	1.65693
RASGRP3	0.0975358	Brain_Caudate_basal_ganglia	0.867058	-1.65692
RBM28	0.093398	Adrenal_Gland	0.867148	1.67774
COQ8A	0.0934605	Adrenal_Gland	0.867148	1.67742
MRPS27	0.0846518	Artery_Coronary	0.867177	1.72431
UQCC3	0.0847049	Artery_Coronary	0.867177	1.72402
PCBD2	0.148662	Artery_Tibial	0.867191	1.44427
PDZD9	0.148735	Artery_Tibial	0.867191	1.44402
AVPI1	0.148936	Artery_Tibial	0.867191	-1.4433
DCUN1D5	0.148952	Artery_Tibial	0.867191	-1.44324
UBAP1	0.148986	Artery_Tibial	0.867191	1.44312
ECI1	0.149164	Artery_Tibial	0.867191	1.44249
KIAA0753	0.149235	Artery_Tibial	0.867191	-1.44224
NLRX1	0.149264	Artery_Tibial	0.867191	1.44214
DYRK2	0.149294	Artery_Tibial	0.867191	-1.44203
CHCHD4	0.149508	Artery_Tibial	0.867191	1.44127
MYO3A	0.149511	Artery_Tibial	0.867191	-1.44126
MCMDC2	0.149571	Artery_Tibial	0.867191	1.44105
GLIPR1	0.149631	Artery_Tibial	0.867191	-1.44084
CC2D2A	0.149653	Artery_Tibial	0.867191	-1.44076
TMEM51	0.149831	Artery_Tibial	0.867191	1.44013
CYP17A1	0.149911	Artery_Tibial	0.867191	1.43985
FAM76B	0.149914	Artery_Tibial	0.867191	-1.43983
PMM2	0.150017	Artery_Tibial	0.867191	-1.43947
TSG101	0.150044	Artery_Tibial	0.867191	-1.43938
ETFB	0.150167	Artery_Tibial	0.867191	1.43894
TGOLN2	0.150193	Artery_Tibial	0.867191	1.43885
GLB1L	0.150239	Artery_Tibial	0.867191	1.43869
THUMPD3	0.150294	Artery_Tibial	0.867191	1.43849
ADIPOR1	0.150301	Artery_Tibial	0.867191	1.43847
WASHC3	0.150313	Artery_Tibial	0.867191	1.43843
PRMT3	0.150436	Artery_Tibial	0.867191	1.43799
KCNT2	0.150446	Artery_Tibial	0.867191	-1.43796
FAM151A	0.150446	Artery_Tibial	0.867191	-1.43796
GINM1	0.150557	Artery_Tibial	0.867191	1.43757
CRIP2	0.150669	Artery_Tibial	0.867191	-1.43717
TRMT10A	0.150768	Artery_Tibial	0.867191	-1.43682
CEACAM19	0.150799	Artery_Tibial	0.867191	1.43671
GNA13	0.150877	Artery_Tibial	0.867191	1.43644
NIPSNAP3B	0.15096	Artery_Tibial	0.867191	-1.43615
DNMBP	0.151018	Artery_Tibial	0.867191	1.43595
HIST1H2AG	0.151072	Artery_Tibial	0.867191	-1.43575
HIST1H2BJ	0.151072	Artery_Tibial	0.867191	-1.43575
TMEM5	0.151105	Artery_Tibial	0.867191	1.43564
GNG12	0.151171	Artery_Tibial	0.867191	-1.43541
MYO18A	0.141718	Brain_Hippocampus	0.867192	1.46942
CLGN	0.141796	Brain_Hippocampus	0.867192	1.46914
ELAVL1	0.141949	Brain_Hippocampus	0.867192	-1.46857
TRNP1	0.141982	Brain_Hippocampus	0.867192	-1.46845
GOT1	0.142162	Brain_Hippocampus	0.867192	-1.46779
TAOK2	0.142206	Brain_Hippocampus	0.867192	1.46763
TGFB1I1	0.142206	Brain_Hippocampus	0.867192	-1.46763
UQCC1	0.142334	Brain_Hippocampus	0.867192	-1.46715
C20orf194	0.142334	Brain_Hippocampus	0.867192	-1.46715
RP11-365H22.2	0.142467	Brain_Hippocampus	0.867192	1.46667
HP	0.142521	Brain_Hippocampus	0.867192	1.46647
GJA5	0.142559	Brain_Hippocampus	0.867192	1.46633
FAM222A	0.146423	Stomach	0.867213	1.45228
RP11-359E10.1	0.13741	Colon_Sigmoid	0.867219	-1.48551
DCST1	0.100326	Small_Intestine_Terminal_Ileum	0.867227	1.64327
FIP1L1	0.100342	Small_Intestine_Terminal_Ileum	0.867227	1.6432
TOGARAM1	0.100387	Small_Intestine_Terminal_Ileum	0.867227	1.64298
FKBP11	0.100577	Small_Intestine_Terminal_Ileum	0.867227	-1.64206
CERS4	0.10068	Small_Intestine_Terminal_Ileum	0.867227	-1.64157
KLHL26	0.100695	Small_Intestine_Terminal_Ileum	0.867227	-1.64149
LINC00941	0.100714	Small_Intestine_Terminal_Ileum	0.867227	1.6414
ACOT1	0.100785	Small_Intestine_Terminal_Ileum	0.867227	1.64106
CYP27C1	0.100825	Small_Intestine_Terminal_Ileum	0.867227	1.64087
USP45	0.100912	Small_Intestine_Terminal_Ileum	0.867227	-1.64045
TSG101	0.10097	Small_Intestine_Terminal_Ileum	0.867227	-1.64017
ADPRHL1	0.120728	Uterus	0.867253	1.55172
RP11-90C4.1	0.120728	Uterus	0.867253	1.55172
RP11-281O15.8	0.120805	Uterus	0.867253	1.5514
PAMR1	0.135495	Spleen	0.867269	1.49278
RP11-166P13.3	0.101066	Small_Intestine_Terminal_Ileum	0.867277	-1.63971
PPP6R1	0.10165	Small_Intestine_Terminal_Ileum	0.867277	1.6369
IPO13	0.101677	Small_Intestine_Terminal_Ileum	0.867277	1.63678
TRIM56	0.101708	Small_Intestine_Terminal_Ileum	0.867277	-1.63663
ZFR2	0.101764	Small_Intestine_Terminal_Ileum	0.867277	1.63636
FAT1	0.101797	Small_Intestine_Terminal_Ileum	0.867277	-1.6362
FBXL12	0.101826	Small_Intestine_Terminal_Ileum	0.867277	-1.63607
FAM131C	0.101877	Small_Intestine_Terminal_Ileum	0.867277	1.63582
DRC3	0.101899	Small_Intestine_Terminal_Ileum	0.867277	1.63571
ARPP19	0.102094	Small_Intestine_Terminal_Ileum	0.867277	-1.63479
LAMTOR3	0.102131	Small_Intestine_Terminal_Ileum	0.867277	1.63461
PANK4	0.102317	Small_Intestine_Terminal_Ileum	0.867277	1.63372
AOC2	0.102365	Small_Intestine_Terminal_Ileum	0.867277	-1.6335
CCDC136	0.102375	Small_Intestine_Terminal_Ileum	0.867277	1.63345
PPME1	0.102387	Small_Intestine_Terminal_Ileum	0.867277	1.63339
NLRP14	0.102449	Small_Intestine_Terminal_Ileum	0.867277	1.63309
GOLGA8B	0.102457	Small_Intestine_Terminal_Ileum	0.867277	-1.63306
FAM168A	0.102473	Small_Intestine_Terminal_Ileum	0.867277	1.63298
ARPC1B	0.102649	Small_Intestine_Terminal_Ileum	0.867277	1.63214
GABARAPL2	0.102792	Small_Intestine_Terminal_Ileum	0.867277	1.63147
PPIL3	0.102796	Small_Intestine_Terminal_Ileum	0.867277	-1.63145
ARHGEF17	0.102924	Small_Intestine_Terminal_Ileum	0.867277	1.63084
RWDD1	0.102925	Small_Intestine_Terminal_Ileum	0.867277	-1.63084
P2RX4	0.103136	Small_Intestine_Terminal_Ileum	0.867277	-1.62984
SHOX2	0.10318	Small_Intestine_Terminal_Ileum	0.867277	-1.62963
PDE12	0.103313	Small_Intestine_Terminal_Ileum	0.867277	-1.629
ANKRD36B	0.103368	Small_Intestine_Terminal_Ileum	0.867277	1.62874
SOX18	0.103408	Small_Intestine_Terminal_Ileum	0.867277	-1.62855
OSBPL11	0.103462	Small_Intestine_Terminal_Ileum	0.867277	1.6283
PPP1R12A	0.103545	Small_Intestine_Terminal_Ileum	0.867277	-1.62791
PARPBP	0.103589	Small_Intestine_Terminal_Ileum	0.867277	-1.6277
IPO9	0.103631	Small_Intestine_Terminal_Ileum	0.867277	-1.6275
PLA2G15	0.103641	Small_Intestine_Terminal_Ileum	0.867277	1.62745
PRPF4	0.103641	Small_Intestine_Terminal_Ileum	0.867277	1.62745
METTL12	0.103667	Small_Intestine_Terminal_Ileum	0.867277	-1.62733
C11orf98	0.103667	Small_Intestine_Terminal_Ileum	0.867277	1.62733
AC144835.1	0.103801	Small_Intestine_Terminal_Ileum	0.867277	-1.6267
RPN2	0.103808	Small_Intestine_Terminal_Ileum	0.867277	-1.62667
FAM216A	0.0811543	Prostate	0.867288	1.74403
GPN3	0.0811543	Prostate	0.867288	1.74403
MCM7	0.0812307	Prostate	0.867288	-1.74359
ZNF668	0.0813586	Prostate	0.867288	1.74286
ZNF646	0.0813586	Prostate	0.867288	-1.74286
FAM160A1	0.0814896	Prostate	0.867288	-1.74211
PDGFD	0.0815287	Prostate	0.867288	-1.74188
DBNDD1	0.0815403	Prostate	0.867288	-1.74182
SLITRK5	0.081568	Prostate	0.867288	1.74166
GAS2L2	0.0818497	Prostate	0.867288	1.74005
ADO	0.0818791	Prostate	0.867288	-1.73989
SLC26A9	0.0818944	Prostate	0.867288	1.7398
CRISP3	0.0819186	Prostate	0.867288	1.73966
FAM209B	0.0820118	Prostate	0.867288	-1.73913
RP4-597N16.4	0.0821118	Prostate	0.867288	-1.73856
TYW3	0.0822373	Prostate	0.867288	-1.73785
PARVB	0.0822833	Prostate	0.867288	1.73759
HDC	0.082367	Prostate	0.867288	-1.73711
ERV3-1	0.0824258	Prostate	0.867288	-1.73678
MEOX1	0.0824975	Prostate	0.867288	1.73638
TGM1	0.0825442	Prostate	0.867288	-1.73611
ARHGEF40	0.0827058	Prostate	0.867288	1.7352
PRRG4	0.0827408	Prostate	0.867288	-1.735
PKN1	0.0828024	Prostate	0.867288	-1.73465
IL1R1	0.0828271	Prostate	0.867288	-1.73451
CTD-2189E23.1	0.0831062	Prostate	0.867288	-1.73294
ZFP69	0.0831067	Prostate	0.867288	-1.73294
AC009495.2	0.08311	Prostate	0.867288	1.73292
SMARCD1	0.0831176	Prostate	0.867288	1.73288
C8orf46	0.0831632	Prostate	0.867288	1.73262
ADH1A	0.0832034	Prostate	0.867288	-1.73239
SRP72	0.0832938	Prostate	0.867288	1.73189
ZFP1	0.0833808	Prostate	0.867288	1.7314
DAPP1	0.0835088	Prostate	0.867288	-1.73068
PIK3IP1	0.0835142	Prostate	0.867288	1.73065
C19orf33	0.0835416	Prostate	0.867288	1.7305
UBE2R2	0.0835416	Prostate	0.867288	-1.7305
RMDN2	0.083607	Prostate	0.867288	-1.73013
DDX20	0.0836193	Prostate	0.867288	-1.73006
RP5-933K21.3	0.0836874	Prostate	0.867288	1.72968
ZWINT	0.0837451	Prostate	0.867288	1.72936
C1orf220	0.0910672	Heart_Atrial_Appendage	0.867289	-1.68979
SLC38A3	0.0773249	Adipose_Visceral_Omentum	0.867291	1.76642
CYP4B1	0.0777147	Adipose_Visceral_Omentum	0.867291	1.7641
WDR60	0.0777264	Adipose_Visceral_Omentum	0.867291	-1.76403
LINGO4	0.0778137	Adipose_Visceral_Omentum	0.867291	-1.76351
S100A8	0.0779121	Adipose_Visceral_Omentum	0.867291	1.76293
DHRS7B	0.0779509	Adipose_Visceral_Omentum	0.867291	1.7627
SLC26A5	0.0779744	Adipose_Visceral_Omentum	0.867291	1.76256
ADAT1	0.0779993	Adipose_Visceral_Omentum	0.867291	-1.76241
ALOX5AP	0.0780047	Adipose_Visceral_Omentum	0.867291	-1.76238
HACD3	0.0780769	Adipose_Visceral_Omentum	0.867291	1.76195
IRX5	0.0781363	Adipose_Visceral_Omentum	0.867291	-1.7616
PCYT1A	0.0781921	Adipose_Visceral_Omentum	0.867291	-1.76127
REM2	0.0783179	Adipose_Visceral_Omentum	0.867291	1.76053
MORN4	0.0784911	Adipose_Visceral_Omentum	0.867291	1.75951
COL22A1	0.078502	Adipose_Visceral_Omentum	0.867291	-1.75944
DEGS2	0.0785347	Adipose_Visceral_Omentum	0.867291	-1.75925
GNL2	0.0786419	Adipose_Visceral_Omentum	0.867291	1.75862
PGA3	0.0786844	Adipose_Visceral_Omentum	0.867291	-1.75837
PPP5D1	0.0787221	Adipose_Visceral_Omentum	0.867291	-1.75815
FBXL7	0.0787756	Adipose_Visceral_Omentum	0.867291	1.75783
TSEN2	0.078797	Adipose_Visceral_Omentum	0.867291	-1.75771
SIRT6	0.0788197	Adipose_Visceral_Omentum	0.867291	1.75758
SFRP4	0.0788834	Adipose_Visceral_Omentum	0.867291	-1.7572
MZF1	0.0790055	Adipose_Visceral_Omentum	0.867291	1.75649
NDUFB4	0.0790071	Adipose_Visceral_Omentum	0.867291	-1.75648
FBLN1	0.0791202	Adipose_Visceral_Omentum	0.867291	-1.75581
PUS3	0.0792224	Adipose_Visceral_Omentum	0.867291	-1.75522
LINC01624	0.0792419	Adipose_Visceral_Omentum	0.867291	-1.7551
HFM1	0.0793994	Adipose_Visceral_Omentum	0.867291	1.75418
MCC	0.07944	Adipose_Visceral_Omentum	0.867291	1.75394
TFAM	0.0794986	Adipose_Visceral_Omentum	0.867291	-1.7536
RP11-508M8.1	0.07953	Adipose_Visceral_Omentum	0.867291	-1.75342
BCAS3	0.0795783	Adipose_Visceral_Omentum	0.867291	-1.75314
G3BP1	0.0796121	Adipose_Visceral_Omentum	0.867291	1.75294
HHLA2	0.127994	Brain_Spinal_cord_cervical_c-1	0.867291	1.52206
SUSD1	0.128074	Brain_Spinal_cord_cervical_c-1	0.867291	-1.52174
TGM1	0.128118	Brain_Spinal_cord_cervical_c-1	0.867291	-1.52157
DDX56	0.12817	Brain_Spinal_cord_cervical_c-1	0.867291	1.52136
CLCA4	0.128368	Brain_Spinal_cord_cervical_c-1	0.867291	1.52057
CHRD	0.128393	Brain_Spinal_cord_cervical_c-1	0.867291	-1.52047
PSMA7	0.128453	Brain_Spinal_cord_cervical_c-1	0.867291	1.52023
CCDC127	0.128623	Brain_Spinal_cord_cervical_c-1	0.867291	1.51955
RUVBL1	0.128714	Brain_Spinal_cord_cervical_c-1	0.867291	1.51919
PIANP	0.128749	Brain_Spinal_cord_cervical_c-1	0.867291	1.51905
LUCAT1	0.128915	Brain_Spinal_cord_cervical_c-1	0.867291	-1.51839
RP11-48B3.4	0.129206	Brain_Spinal_cord_cervical_c-1	0.867291	-1.51724
PPP2CA	0.129248	Brain_Spinal_cord_cervical_c-1	0.867291	1.51707
FGF14-AS2	0.129255	Brain_Spinal_cord_cervical_c-1	0.867291	-1.51705
CARD10	0.129415	Brain_Spinal_cord_cervical_c-1	0.867291	-1.51641
ADGRL4	0.129422	Brain_Spinal_cord_cervical_c-1	0.867291	1.51639
SNX16	0.129433	Brain_Spinal_cord_cervical_c-1	0.867291	-1.51634
GPR19	0.129723	Brain_Spinal_cord_cervical_c-1	0.867291	1.5152
SH3D21	0.129847	Brain_Spinal_cord_cervical_c-1	0.867291	-1.51471
CD34	0.129981	Brain_Spinal_cord_cervical_c-1	0.867291	1.51418
RP11-17E13.2	0.130004	Brain_Spinal_cord_cervical_c-1	0.867291	-1.51408
CENPU	0.130127	Brain_Spinal_cord_cervical_c-1	0.867291	1.5136
P2RY1	0.130258	Brain_Spinal_cord_cervical_c-1	0.867291	-1.51309
RHOC	0.130366	Brain_Spinal_cord_cervical_c-1	0.867291	-1.51266
ARFGAP1	0.130484	Brain_Spinal_cord_cervical_c-1	0.867291	-1.5122
HPR	0.130721	Brain_Spinal_cord_cervical_c-1	0.867291	1.51126
PRG2	0.130746	Brain_Spinal_cord_cervical_c-1	0.867291	1.51117
COMMD7	0.130801	Brain_Spinal_cord_cervical_c-1	0.867291	1.51095
STRAP	0.130822	Brain_Spinal_cord_cervical_c-1	0.867291	1.51087
FFAR4	0.130965	Brain_Spinal_cord_cervical_c-1	0.867291	1.51031
LIFR	0.130997	Brain_Spinal_cord_cervical_c-1	0.867291	1.51018
VN1R1	0.131026	Brain_Spinal_cord_cervical_c-1	0.867291	-1.51007
MMP14	0.131093	Brain_Spinal_cord_cervical_c-1	0.867291	1.5098
PPP1R12C	0.131267	Brain_Spinal_cord_cervical_c-1	0.867291	1.50912
TOMM34	0.131303	Brain_Spinal_cord_cervical_c-1	0.867291	-1.50898
OPCML	0.131423	Brain_Spinal_cord_cervical_c-1	0.867291	-1.50852
SUSD4	0.131603	Brain_Spinal_cord_cervical_c-1	0.867291	-1.50781
LGALSL	0.131711	Brain_Spinal_cord_cervical_c-1	0.867291	1.50739
BRPF3	0.131727	Brain_Spinal_cord_cervical_c-1	0.867291	1.50733
TJP1	0.131748	Brain_Spinal_cord_cervical_c-1	0.867291	-1.50725
MIMT1	0.131796	Brain_Spinal_cord_cervical_c-1	0.867291	1.50706
UBE3C	0.131849	Brain_Spinal_cord_cervical_c-1	0.867291	-1.50685
ARL14EP	0.131908	Brain_Spinal_cord_cervical_c-1	0.867291	-1.50662
SNRPA	0.131946	Brain_Spinal_cord_cervical_c-1	0.867291	1.50647
SLC26A4	0.131996	Brain_Spinal_cord_cervical_c-1	0.867291	-1.50628
PPDPF	0.13214	Brain_Spinal_cord_cervical_c-1	0.867291	-1.50572
PIGB	0.132433	Brain_Spinal_cord_cervical_c-1	0.867291	-1.50458
EPHA10	0.132441	Brain_Spinal_cord_cervical_c-1	0.867291	-1.50455
SDHD	0.132698	Brain_Spinal_cord_cervical_c-1	0.867291	-1.50355
RP11-314B1.2	0.132711	Brain_Spinal_cord_cervical_c-1	0.867291	-1.5035
NFATC4	0.132759	Brain_Spinal_cord_cervical_c-1	0.867291	1.50331
TNKS	0.132822	Brain_Spinal_cord_cervical_c-1	0.867291	-1.50307
CASP7	0.132828	Brain_Spinal_cord_cervical_c-1	0.867291	1.50304
ZNF740	0.13303	Brain_Spinal_cord_cervical_c-1	0.867291	1.50226
CD37	0.133114	Brain_Spinal_cord_cervical_c-1	0.867291	1.50193
ADAM8	0.133155	Brain_Spinal_cord_cervical_c-1	0.867291	-1.50177
RIT2	0.133233	Brain_Spinal_cord_cervical_c-1	0.867291	1.50147
ZNF526	0.133416	Brain_Spinal_cord_cervical_c-1	0.867291	-1.50076
LIPA	0.133614	Brain_Spinal_cord_cervical_c-1	0.867291	1.5
CRNDE	0.133614	Brain_Spinal_cord_cervical_c-1	0.867291	-1.5
CEPT1	0.133614	Brain_Spinal_cord_cervical_c-1	0.867291	-1.5
SEC31B	0.133614	Brain_Spinal_cord_cervical_c-1	0.867291	-1.5
FBP2	0.133614	Brain_Spinal_cord_cervical_c-1	0.867291	-1.5
LINC01220	0.133614	Brain_Spinal_cord_cervical_c-1	0.867291	1.5
MAPRE3	0.133614	Brain_Spinal_cord_cervical_c-1	0.867291	1.5
CD1D	0.133614	Brain_Spinal_cord_cervical_c-1	0.867291	-1.5
WNT6	0.133614	Brain_Spinal_cord_cervical_c-1	0.867291	-1.5
TET1	0.133614	Brain_Spinal_cord_cervical_c-1	0.867291	1.5
TMEM185B	0.1337	Brain_Spinal_cord_cervical_c-1	0.867291	-1.49967
CASD1	0.133832	Brain_Spinal_cord_cervical_c-1	0.867291	-1.49916
TMA16	0.133889	Brain_Spinal_cord_cervical_c-1	0.867291	1.49894
GDF9	0.134201	Brain_Spinal_cord_cervical_c-1	0.867291	1.49774
SKA1	0.13427	Brain_Spinal_cord_cervical_c-1	0.867291	1.49747
CLEC9A	0.134301	Brain_Spinal_cord_cervical_c-1	0.867291	-1.49735
ASAH1	0.134331	Brain_Spinal_cord_cervical_c-1	0.867291	1.49724
CWF19L1	0.134443	Brain_Spinal_cord_cervical_c-1	0.867291	1.49681
CTB-32O4.2	0.134454	Brain_Spinal_cord_cervical_c-1	0.867291	1.49677
PPM1J	0.134511	Brain_Spinal_cord_cervical_c-1	0.867291	-1.49655
CDH8	0.134562	Brain_Spinal_cord_cervical_c-1	0.867291	1.49635
RP11-364L4.3	0.134562	Brain_Spinal_cord_cervical_c-1	0.867291	1.49635
ECE2	0.134598	Brain_Spinal_cord_cervical_c-1	0.867291	1.49621
WDR53	0.134603	Brain_Spinal_cord_cervical_c-1	0.867291	-1.49619
GPRC5D	0.134955	Brain_Spinal_cord_cervical_c-1	0.867291	1.49485
HIST1H2AC	0.134979	Brain_Spinal_cord_cervical_c-1	0.867291	1.49475
KPNB1	0.135036	Brain_Spinal_cord_cervical_c-1	0.867291	1.49454
FAM229B	0.135045	Brain_Spinal_cord_cervical_c-1	0.867291	1.4945
RN7SL832P	0.135182	Brain_Spinal_cord_cervical_c-1	0.867291	1.49398
EVI5L	0.135262	Brain_Spinal_cord_cervical_c-1	0.867291	1.49367
TSPAN18	0.135296	Brain_Spinal_cord_cervical_c-1	0.867291	-1.49354
CTD-2588E21.1	0.135423	Brain_Spinal_cord_cervical_c-1	0.867291	-1.49306
MRPL28	0.135502	Brain_Spinal_cord_cervical_c-1	0.867291	-1.49275
CPT1A	0.135502	Brain_Spinal_cord_cervical_c-1	0.867291	1.49275
KB-68A7.1	0.13553	Brain_Spinal_cord_cervical_c-1	0.867291	1.49265
RP11-572O17.1	0.135589	Brain_Spinal_cord_cervical_c-1	0.867291	1.49242
RP11-384O8.1	0.135634	Brain_Spinal_cord_cervical_c-1	0.867291	-1.49225
TMEM97	0.13565	Brain_Spinal_cord_cervical_c-1	0.867291	-1.49219
WNT2B	0.135661	Brain_Spinal_cord_cervical_c-1	0.867291	1.49215
CLEC1B	0.166509	smultixcan	0.867303	1.35698
TLDC1	0.166515	smultixcan	0.867303	-0.559308
TMEM92	0.166536	smultixcan	0.867303	-0.328344
UTRN	0.166595	smultixcan	0.867303	-1.03402
NT5DC3	0.166597	smultixcan	0.867303	0.632219
DNTTIP2	0.166715	smultixcan	0.867303	-0.0271965
IFITM5	0.16674	smultixcan	0.867303	-1.13213
CLNK	0.166744	smultixcan	0.867303	-0.065421
LINC01807	0.16682	smultixcan	0.867303	-0.829496
MTSS1L	0.166849	smultixcan	0.867303	0.411518
SMAD5	0.166864	smultixcan	0.867303	0.962278
FAM225B	0.166952	smultixcan	0.867303	-0.677727
VSTM1	0.167057	smultixcan	0.867303	1.73642
G3BP1	0.167136	smultixcan	0.867303	0.674106
TOM1L2	0.167214	smultixcan	0.867303	-1.18788
SVOP	0.167228	smultixcan	0.867303	0.588021
SLC35C2	0.167282	smultixcan	0.867303	1.74942
MTERF3	0.167311	smultixcan	0.867303	-0.225808
CD55	0.167348	smultixcan	0.867303	-0.156351
MYO18B	0.167361	smultixcan	0.867303	0.115516
EYA2	0.167365	smultixcan	0.867303	0.0634221
SLC9A8	0.167489	smultixcan	0.867303	1.22139
AC114765.1	0.1675	smultixcan	0.867303	1.38028
ZNF302	0.167577	smultixcan	0.867303	-0.410186
RAD54L2	0.167585	smultixcan	0.867303	-0.316863
SPINK7	0.167587	smultixcan	0.867303	-1.38
JAM2	0.167656	smultixcan	0.867303	-0.0131394
AP000439.3	0.167665	smultixcan	0.867303	-1.37975
TBC1D9	0.167716	smultixcan	0.867303	-0.601444
RP11-235D19.4	0.167722	smultixcan	0.867303	-1.37956
MIR4432HG	0.167733	smultixcan	0.867303	1.35357
RP11-70F11.8	0.167759	smultixcan	0.867303	0.17312
C1orf56	0.167851	smultixcan	0.867303	0.846882
RP11-268P4.5	0.167971	smultixcan	0.867303	-0.490978
TNNT3	0.167974	smultixcan	0.867303	0.305808
ZNF713	0.167984	smultixcan	0.867303	-0.479341
ECT2	0.168001	smultixcan	0.867303	-0.756643
LYPD4	0.168027	smultixcan	0.867303	-1.37857
EXOC1	0.168095	smultixcan	0.867303	1.11451
HSPA9	0.168145	smultixcan	0.867303	-0.92967
DENND6A	0.168277	smultixcan	0.867303	0.176792
CMB9-22P13.2	0.168381	smultixcan	0.867303	-1.37743
CTSH	0.168404	smultixcan	0.867303	1.81648
CXADR	0.16841	smultixcan	0.867303	0.27357
LINC02123	0.16857	smultixcan	0.867303	-1.37681
SIGIRR	0.168745	smultixcan	0.867303	-1.25655
ASPSCR1	0.168787	smultixcan	0.867303	1.16577
CSH2	0.168814	smultixcan	0.867303	-1.37602
C12orf71	0.16883	smultixcan	0.867303	0.0857555
WDR63	0.168891	smultixcan	0.867303	0.0600032
CLEC7A	0.168948	smultixcan	0.867303	-0.863674
IL5RA	0.168971	smultixcan	0.867303	1.51505
S100A6	0.169023	smultixcan	0.867303	0.647669
RP11-230G5.2	0.169036	smultixcan	0.867303	0.0900366
LILRB2	0.169055	smultixcan	0.867303	1.562
DTWD2	0.169194	smultixcan	0.867303	-0.772423
DBH	0.16922	smultixcan	0.867303	0.621891
GBAS	0.16924	smultixcan	0.867303	1.06195
RP11-213H15.1	0.169245	smultixcan	0.867303	-0.27828
MCCC1	0.16931	smultixcan	0.867303	0.0689928
CTSS	0.169315	smultixcan	0.867303	-1.15247
NPHS2	0.169336	smultixcan	0.867303	1.4825
NHLRC4	0.16949	smultixcan	0.867303	-0.556715
SUPT3H	0.169494	smultixcan	0.867303	-0.619037
ZNF688	0.169547	smultixcan	0.867303	1.49442
PSD3	0.169578	smultixcan	0.867303	-0.447111
LRIT1	0.169614	smultixcan	0.867303	-1.37344
PARP14	0.169729	smultixcan	0.867303	-0.855565
QPRT	0.169738	smultixcan	0.867303	0.0569594
FETUB	0.16975	smultixcan	0.867303	-0.643156
EXOSC5	0.169776	smultixcan	0.867303	-0.023726
SLC1A3	0.16981	smultixcan	0.867303	0.524323
RP11-17E13.2	0.169828	smultixcan	0.867303	-0.287431
NACAD	0.169856	smultixcan	0.867303	-1.48773
TGFB1	0.169877	smultixcan	0.867303	1.29307
SOCS3	0.169884	smultixcan	0.867303	-1.37258
SERPINE1	0.169971	smultixcan	0.867303	0.103745
ROGDI	0.169991	smultixcan	0.867303	0.738551
LINC00184	0.17	smultixcan	0.867303	0.0409814
BTN2A2	0.170041	smultixcan	0.867303	0.073346
RP5-828H9.1	0.170093	smultixcan	0.867303	0.461171
BEND5	0.170173	smultixcan	0.867303	-0.00995105
RP11-580I1.2	0.170218	smultixcan	0.867303	0.601521
PAMR1	0.170226	smultixcan	0.867303	0.0710972
RP11-118B22.4	0.170258	smultixcan	0.867303	0.708023
CYP4A22-AS1	0.17029	smultixcan	0.867303	1.37127
TMEM215	0.170301	smultixcan	0.867303	-0.419259
YAE1D1	0.170308	smultixcan	0.867303	-0.13938
SLC43A2	0.170314	smultixcan	0.867303	-0.272348
CTD-2588J6.2	0.170333	smultixcan	0.867303	1.37113
S1PR5	0.170345	smultixcan	0.867303	0.632817
SERPINB7	0.170348	smultixcan	0.867303	0.16343
MLLT11	0.170382	smultixcan	0.867303	1.34298
WBP2NL	0.170384	smultixcan	0.867303	-0.590167
RP11-147L13.13	0.170417	smultixcan	0.867303	0.573882
LRP5	0.170437	smultixcan	0.867303	-0.707054
KCCAT333	0.170439	smultixcan	0.867303	0.52789
CTB-32O4.2	0.170506	smultixcan	0.867303	0.841789
RP11-364L4.3	0.170533	smultixcan	0.867303	1.57352
TMEM132A	0.1706	smultixcan	0.867303	1.42876
INTS14	0.170602	smultixcan	0.867303	-0.227338
LINC01574	0.170643	smultixcan	0.867303	-1.22556
HSPBAP1	0.170711	smultixcan	0.867303	-0.208919
RDH11	0.170711	smultixcan	0.867303	-0.157779
CIDEA	0.170742	smultixcan	0.867303	-0.379493
TGFB2	0.170791	smultixcan	0.867303	0.302777
GGT2	0.170828	smultixcan	0.867303	-1.03004
SPTSSA	0.170854	smultixcan	0.867303	0.373071
CTD-3116E22.8	0.170929	smultixcan	0.867303	-1.16094
PIK3CA	0.170978	smultixcan	0.867303	-1.45999
MNDA	0.171004	smultixcan	0.867303	0.483482
LINC01934	0.171078	smultixcan	0.867303	-0.685392
SLC29A1	0.171107	smultixcan	0.867303	0.7507
TNS1	0.171232	smultixcan	0.867303	-0.988369
C1orf189	0.17124	smultixcan	0.867303	-1.36823
LINC01858	0.171294	smultixcan	0.867303	-1.33771
ADAMTS16	0.171303	smultixcan	0.867303	-0.5754
ADAMTSL2	0.171309	smultixcan	0.867303	-0.0508381
SRM	0.171353	smultixcan	0.867303	0.0228939
FLVCR1	0.171375	smultixcan	0.867303	0.682837
TBC1D3D	0.17138	smultixcan	0.867303	1.36
ARF3	0.171402	smultixcan	0.867303	0.959564
TMEM212	0.171437	smultixcan	0.867303	-1.3676
GREM2	0.171492	smultixcan	0.867303	0.26727
POMZP3	0.171546	smultixcan	0.867303	1.58238
MEMO1	0.171549	smultixcan	0.867303	-1.67575
MLEC	0.171623	smultixcan	0.867303	1.54065
NBL1	0.17165	smultixcan	0.867303	-0.492644
GNG11	0.171674	smultixcan	0.867303	-0.747872
TACR3	0.171678	smultixcan	0.867303	0.217087
NAA60	0.171712	smultixcan	0.867303	-0.171448
KMT2A	0.171716	smultixcan	0.867303	-0.73749
SLC10A2	0.171782	smultixcan	0.867303	1.3665
RP11-456O19.3	0.171801	smultixcan	0.867303	1.36644
WDR20	0.171831	smultixcan	0.867303	-0.701012
SLC25A42	0.171867	smultixcan	0.867303	-0.160713
DNAH7	0.171944	smultixcan	0.867303	-0.585485
ZNF646	0.172011	smultixcan	0.867303	-1.50538
DHX38	0.17204	smultixcan	0.867303	0.835277
HIST1H3G	0.172059	smultixcan	0.867303	1.13335
RP1-56K13.5	0.172069	smultixcan	0.867303	-1.4614
BST1	0.172244	smultixcan	0.867303	0.413098
ELOA	0.172265	smultixcan	0.867303	-0.341241
RP11-454K7.3	0.172275	smultixcan	0.867303	1.35844
RP4-660H19.1	0.172276	smultixcan	0.867303	0.0770297
C11orf57	0.172345	smultixcan	0.867303	-0.699408
TEAD2	0.172372	smultixcan	0.867303	0.0755474
TMEM14B	0.17238	smultixcan	0.867303	-1.48918
AK8	0.172386	smultixcan	0.867303	0.322252
FAM90A1	0.172389	smultixcan	0.867303	-1.10244
PXDN	0.0804122	Vagina	0.867339	-1.7483
C12orf10	0.0804383	Vagina	0.867339	1.74815
TOMM7	0.0593335	Adipose_Subcutaneous	0.86734	1.88571
LINC00265	0.150093	Brain_Frontal_Cortex_BA9	0.867352	-1.4392
DYRK4	0.151281	Artery_Tibial	0.867423	1.43502
RPS5	0.122288	Liver	0.867441	-1.54524
RP11-166P13.3	0.122293	Liver	0.867441	-1.54522
KAT8	0.122403	Liver	0.867441	-1.54477
XXbac-BPG181B23.7	0.122469	Liver	0.867441	-1.54449
ZNF175	0.122515	Liver	0.867441	1.5443
MRPL58	0.122528	Liver	0.867441	1.54425
CRABP2	0.0977163	Brain_Caudate_basal_ganglia	0.867441	-1.65603
MELTF	0.0978267	Brain_Caudate_basal_ganglia	0.867441	1.65548
SAR1A	0.0980439	Brain_Caudate_basal_ganglia	0.867441	-1.65441
ALDH3A2	0.098095	Brain_Caudate_basal_ganglia	0.867441	-1.65416
INPP4B	0.0982183	Brain_Caudate_basal_ganglia	0.867441	1.65355
RP11-758H9.2	0.0982554	Brain_Caudate_basal_ganglia	0.867441	1.65337
CHERP	0.0982798	Brain_Caudate_basal_ganglia	0.867441	1.65325
PRR3	0.0983761	Brain_Caudate_basal_ganglia	0.867441	1.65278
ZDHHC22	0.0983761	Brain_Caudate_basal_ganglia	0.867441	1.65278
LINC01125	0.0984991	Brain_Caudate_basal_ganglia	0.867441	-1.65217
PPIC	0.0985312	Brain_Caudate_basal_ganglia	0.867441	-1.65202
UBR7	0.0987085	Brain_Caudate_basal_ganglia	0.867441	-1.65115
KCNK4	0.098833	Brain_Caudate_basal_ganglia	0.867441	1.65054
AC084809.3	0.0990176	Brain_Caudate_basal_ganglia	0.867441	1.64964
ESPNL	0.0991401	Brain_Caudate_basal_ganglia	0.867441	1.64904
2024-09-12	0.099204	Brain_Caudate_basal_ganglia	0.867441	-1.64872
MSRB3	0.0992333	Brain_Caudate_basal_ganglia	0.867441	1.64858
SUPT16H	0.0992961	Brain_Caudate_basal_ganglia	0.867441	-1.64828
BHLHE41	0.099394	Brain_Caudate_basal_ganglia	0.867441	-1.6478
SIK1	0.0995262	Brain_Caudate_basal_ganglia	0.867441	1.64715
LINC00606	0.0995785	Brain_Caudate_basal_ganglia	0.867441	1.6469
KRTAP5-7	0.0996468	Brain_Caudate_basal_ganglia	0.867441	-1.64657
AAMDC	0.0996766	Brain_Caudate_basal_ganglia	0.867441	-1.64642
ZNHIT1	0.0996796	Brain_Caudate_basal_ganglia	0.867441	1.64641
KRTAP5-10	0.0997875	Brain_Caudate_basal_ganglia	0.867441	1.64588
GPM6A	0.0998924	Brain_Caudate_basal_ganglia	0.867441	1.64538
FADS1	0.100026	Brain_Caudate_basal_ganglia	0.867441	-1.64473
CTD-3116E22.8	0.10005	Brain_Caudate_basal_ganglia	0.867441	-1.64461
TMBIM4	0.100115	Brain_Caudate_basal_ganglia	0.867441	1.6443
KCNK7	0.100234	Brain_Caudate_basal_ganglia	0.867441	1.64372
FBXO28	0.100298	Brain_Caudate_basal_ganglia	0.867441	1.64341
DARS2	0.100346	Brain_Caudate_basal_ganglia	0.867441	-1.64318
MAPK10	0.100359	Brain_Caudate_basal_ganglia	0.867441	1.64311
TOGARAM1	0.100387	Brain_Caudate_basal_ganglia	0.867441	1.64298
DPP10	0.100412	Brain_Caudate_basal_ganglia	0.867441	-1.64286
TGM1	0.100455	Brain_Caudate_basal_ganglia	0.867441	-1.64265
SCGB3A1	0.10053	Brain_Caudate_basal_ganglia	0.867441	-1.64229
CYB5RL	0.100643	Brain_Caudate_basal_ganglia	0.867441	-1.64174
CERS4	0.10068	Brain_Caudate_basal_ganglia	0.867441	-1.64157
PCDHGB1	0.100875	Brain_Caudate_basal_ganglia	0.867441	-1.64062
TBC1D5	0.100945	Brain_Caudate_basal_ganglia	0.867441	-1.64029
GABARAPL2	0.100954	Brain_Caudate_basal_ganglia	0.867441	1.64024
TSG101	0.10097	Brain_Caudate_basal_ganglia	0.867441	1.64017
TPBG	0.101236	Brain_Caudate_basal_ganglia	0.867441	1.63889
NME9	0.101336	Brain_Caudate_basal_ganglia	0.867441	1.63841
C4orf3	0.101389	Brain_Caudate_basal_ganglia	0.867441	-1.63816
LINC00924	0.101488	Brain_Caudate_basal_ganglia	0.867441	1.63768
LRRC1	0.101495	Brain_Caudate_basal_ganglia	0.867441	1.63765
NDRG3	0.101515	Brain_Caudate_basal_ganglia	0.867441	-1.63755
PTH1R	0.101637	Brain_Caudate_basal_ganglia	0.867441	-1.63697
MPHOSPH9	0.10165	Brain_Caudate_basal_ganglia	0.867441	-1.6369
IPO13	0.101677	Brain_Caudate_basal_ganglia	0.867441	-1.63678
TRIM56	0.101708	Brain_Caudate_basal_ganglia	0.867441	-1.63663
UBL5	0.101826	Brain_Caudate_basal_ganglia	0.867441	-1.63607
OSBPL3	0.10183	Brain_Caudate_basal_ganglia	0.867441	1.63604
TOM1L2	0.101899	Brain_Caudate_basal_ganglia	0.867441	-1.63571
DRC3	0.101899	Brain_Caudate_basal_ganglia	0.867441	1.63571
PLEK	0.102101	Brain_Caudate_basal_ganglia	0.867441	1.63475
NAGS	0.102103	Brain_Caudate_basal_ganglia	0.867441	1.63474
ACTA1	0.10213	Brain_Caudate_basal_ganglia	0.867441	-1.63462
GUCA1B	0.102269	Brain_Caudate_basal_ganglia	0.867441	1.63395
NOS1	0.102324	Brain_Caudate_basal_ganglia	0.867441	1.63369
AOC2	0.102365	Brain_Caudate_basal_ganglia	0.867441	-1.6335
LINC00504	0.102399	Brain_Caudate_basal_ganglia	0.867441	-1.63333
STMN3	0.102768	Brain_Caudate_basal_ganglia	0.867441	-1.63158
ZNF763	0.102796	Brain_Caudate_basal_ganglia	0.867441	1.63145
ALG12	0.10283	Brain_Caudate_basal_ganglia	0.867441	1.63128
AP001258.4	0.10297	Brain_Caudate_basal_ganglia	0.867441	1.63062
RP11-403A3.2	0.102973	Brain_Caudate_basal_ganglia	0.867441	1.63061
ALG10	0.102987	Brain_Caudate_basal_ganglia	0.867441	-1.63054
SMCHD1	0.103024	Brain_Caudate_basal_ganglia	0.867441	1.63037
SUSD1	0.103086	Brain_Caudate_basal_ganglia	0.867441	-1.63007
PLSCR1	0.103089	Brain_Caudate_basal_ganglia	0.867441	-1.63006
C5orf58	0.103358	Brain_Caudate_basal_ganglia	0.867441	1.62879
RP11-359N5.1	0.103428	Brain_Caudate_basal_ganglia	0.867441	-1.62846
PUM2	0.103504	Brain_Caudate_basal_ganglia	0.867441	1.6281
PPP1R12A	0.103545	Brain_Caudate_basal_ganglia	0.867441	-1.62791
ZNF774	0.103554	Brain_Caudate_basal_ganglia	0.867441	-1.62786
MFAP3L	0.103581	Brain_Caudate_basal_ganglia	0.867441	1.62774
IPO9	0.103631	Brain_Caudate_basal_ganglia	0.867441	-1.6275
PRPF4	0.103641	Brain_Caudate_basal_ganglia	0.867441	1.62745
METTL12	0.103667	Brain_Caudate_basal_ganglia	0.867441	-1.62733
C11orf98	0.103667	Brain_Caudate_basal_ganglia	0.867441	1.62733
UBE2I	0.10382	Brain_Caudate_basal_ganglia	0.867441	1.62661
FAM13B	0.103999	Brain_Caudate_basal_ganglia	0.867441	1.62577
CTA-390C10.9	0.104005	Brain_Caudate_basal_ganglia	0.867441	1.62574
TARDBP	0.10406	Brain_Caudate_basal_ganglia	0.867441	1.62548
CTD-3224K15.3	0.104076	Brain_Caudate_basal_ganglia	0.867441	-1.62541
WHAMM	0.104163	Brain_Caudate_basal_ganglia	0.867441	1.625
INPP5B	0.104172	Brain_Caudate_basal_ganglia	0.867441	-1.62496
HAUS8	0.0567658	Pancreas	0.867453	-1.90511
RECK	0.0569908	Pancreas	0.867453	-1.90338
RP11-122G18.12	0.0570415	Pancreas	0.867453	-1.90299
GBP2	0.0571763	Pancreas	0.867453	-1.90196
RNPC3	0.0572199	Pancreas	0.867453	-1.90163
NUS1	0.0572544	Pancreas	0.867453	-1.90136
CFAP20	0.0573367	Pancreas	0.867453	1.90074
ZNF598	0.0573564	Pancreas	0.867453	1.90058
TNFRSF18	0.057507	Pancreas	0.867453	-1.89944
PDSS1	0.057603	Pancreas	0.867453	-1.89871
SEL1L3	0.0576559	Pancreas	0.867453	1.89831
SLC2A8	0.0578871	Pancreas	0.867453	1.89655
PRCC	0.0580361	Pancreas	0.867453	-1.89542
MMP7	0.0580807	Pancreas	0.867453	1.89509
LAMP3	0.058125	Pancreas	0.867453	1.89475
YPEL3	0.0582257	Pancreas	0.867453	-1.89399
ADCK1	0.0582287	Pancreas	0.867453	-1.89397
CD79A	0.0583136	Pancreas	0.867453	1.89333
ASCL1	0.0583325	Pancreas	0.867453	-1.89319
SCNN1G	0.058347	Pancreas	0.867453	-1.89308
ATM	0.0583769	Pancreas	0.867453	1.89286
KCTD8	0.0584992	Pancreas	0.867453	-1.89194
OXNAD1	0.0585314	Pancreas	0.867453	1.8917
NRN1L	0.058572	Pancreas	0.867453	-1.89139
C19orf33	0.0585838	Pancreas	0.867453	1.8913
RP11-250B2.6	0.058682	Pancreas	0.867453	-1.89057
CALU	0.0587148	Pancreas	0.867453	-1.89032
RP11-10C24.3	0.0587834	Pancreas	0.867453	1.88981
TMUB1	0.0588575	Pancreas	0.867453	-1.88926
ORC2	0.172682	Brain_Putamen_basal_ganglia	0.867456	-1.36364
TICRR	0.172767	Brain_Putamen_basal_ganglia	0.867456	-1.36337
CCM2L	0.172789	Brain_Putamen_basal_ganglia	0.867456	1.3633
VSIG2	0.172833	Brain_Putamen_basal_ganglia	0.867456	-1.36316
RPS29	0.172842	Brain_Putamen_basal_ganglia	0.867456	1.36313
KB-208E9.1	0.172878	Brain_Putamen_basal_ganglia	0.867456	-1.36301
MAGI3	0.17324	Brain_Putamen_basal_ganglia	0.867456	1.36187
SETMAR	0.17326	Brain_Putamen_basal_ganglia	0.867456	1.3618
DHCR7	0.173307	Brain_Putamen_basal_ganglia	0.867456	1.36166
RPS24	0.173467	Brain_Putamen_basal_ganglia	0.867456	1.36115
TVP23C	0.173521	Brain_Putamen_basal_ganglia	0.867456	1.36098
MTRNR2L8	0.17361	Brain_Putamen_basal_ganglia	0.867456	1.3607
LYSMD2	0.173737	Brain_Putamen_basal_ganglia	0.867456	1.36029
SLC4A1	0.173742	Brain_Putamen_basal_ganglia	0.867456	-1.36028
IL33	0.173835	Brain_Putamen_basal_ganglia	0.867456	-1.35999
S1PR3	0.173995	Brain_Putamen_basal_ganglia	0.867456	-1.35948
EFHB	0.174011	Brain_Putamen_basal_ganglia	0.867456	-1.35943
NPRL3	0.174053	Brain_Putamen_basal_ganglia	0.867456	-1.3593
DNM1L	0.174129	Brain_Putamen_basal_ganglia	0.867456	1.35906
OXER1	0.174253	Brain_Putamen_basal_ganglia	0.867456	1.35866
GNMT	0.174324	Brain_Putamen_basal_ganglia	0.867456	-1.35844
SNX22	0.17433	Brain_Putamen_basal_ganglia	0.867456	1.35842
LPCAT3	0.174374	Brain_Putamen_basal_ganglia	0.867456	-1.35828
UNC13C	0.174386	Brain_Putamen_basal_ganglia	0.867456	1.35825
LINC00460	0.174439	Brain_Putamen_basal_ganglia	0.867456	-1.35808
EN2	0.174456	Brain_Putamen_basal_ganglia	0.867456	1.35802
RP11-406H21.2	0.17457	Brain_Putamen_basal_ganglia	0.867456	1.35766
C14orf166	0.174633	Brain_Putamen_basal_ganglia	0.867456	-1.35747
RAE1	0.174705	Brain_Putamen_basal_ganglia	0.867456	1.35724
C11orf57	0.174736	Brain_Putamen_basal_ganglia	0.867456	1.35714
LEPROT	0.174899	Brain_Putamen_basal_ganglia	0.867456	-1.35663
TESK2	0.174941	Brain_Putamen_basal_ganglia	0.867456	-1.3565
PSRC1	0.174953	Brain_Putamen_basal_ganglia	0.867456	1.35646
CLIP2	0.174961	Brain_Putamen_basal_ganglia	0.867456	1.35644
MGST2	0.144728	Esophagus_Mucosa	0.867464	-1.45841
TMIE	0.172472	smultixcan	0.867503	-0.0677877
AC090505.1	0.172508	smultixcan	0.867503	-1.36419
SIGLEC1	0.122919	Liver	0.867544	1.54264
RIDA	0.122956	Liver	0.867544	1.54248
SGCA	0.123012	Liver	0.867544	-1.54225
CNP	0.123155	Liver	0.867544	1.54167
CFD	0.123179	Liver	0.867544	1.54157
ARMC5	0.123219	Liver	0.867544	1.5414
RP11-437L7.1	0.123429	Liver	0.867544	-1.54054
ELOC	0.123491	Liver	0.867544	-1.54028
ST7L	0.123525	Liver	0.867544	1.54015
FASLG	0.123652	Liver	0.867544	-1.53962
VASN	0.123694	Liver	0.867544	-1.53945
FAM160A2	0.123708	Liver	0.867544	-1.53939
TMEM8A	0.123743	Liver	0.867544	1.53925
UBAP2	0.123803	Liver	0.867544	-1.53901
ALDH2	0.124038	Liver	0.867544	1.53804
TK1	0.1241	Liver	0.867544	1.53779
TTC7A	0.12424	Liver	0.867544	-1.53722
TMEM141	0.124333	Liver	0.867544	-1.53684
ZNF778	0.124475	Liver	0.867544	1.53626
PHTF1	0.124482	Liver	0.867544	1.53623
PRRT3	0.12456	Liver	0.867544	-1.53591
STK24	0.124815	Liver	0.867544	-1.53488
TLE4	0.124969	Liver	0.867544	-1.53425
TMEM186	0.125109	Liver	0.867544	1.53368
C1orf27	0.12512	Liver	0.867544	-1.53363
LRP4	0.125194	Liver	0.867544	-1.53333
MTMR9	0.125314	Liver	0.867544	1.53285
ZMAT3	0.125365	Liver	0.867544	-1.53264
ALG10B	0.125432	Liver	0.867544	1.53236
ORAI2	0.125654	Liver	0.867544	-1.53147
ACSL6	0.125677	Liver	0.867544	-1.53137
PPP1R21	0.125748	Liver	0.867544	-1.53109
UBALD2	0.125761	Liver	0.867544	-1.53103
ABCG1	0.125765	Liver	0.867544	-1.53102
ATF5	0.125885	Liver	0.867544	1.53053
MTA2	0.125987	Liver	0.867544	-1.53012
PUM1	0.126162	Liver	0.867544	1.52941
PLPP7	0.126164	Liver	0.867544	-1.5294
CBX5	0.126268	Liver	0.867544	-1.52899
N6AMT1	0.126294	Liver	0.867544	-1.52888
PRSS8	0.126377	Liver	0.867544	-1.52855
SPTLC2	0.126417	Liver	0.867544	1.52838
COCH	0.126423	Liver	0.867544	-1.52836
PTPN2	0.126438	Liver	0.867544	-1.5283
SCAMP1	0.126438	Liver	0.867544	-1.5283
ASCC1	0.126628	Liver	0.867544	1.52754
ANAPC16	0.126628	Liver	0.867544	-1.52754
RSPH3	0.126696	Liver	0.867544	-1.52726
CD320	0.126706	Liver	0.867544	-1.52722
MAPKAPK5-AS1	0.126718	Liver	0.867544	-1.52717
DDX31	0.126754	Liver	0.867544	-1.52703
RP11-121A8.1	0.184597	Cells_EBV-transformed_lymphocytes	0.867547	1.32673
RP11-342K6.4	0.124073	Brain_Cerebellum	0.867552	1.5379
EXT2	0.126838	Liver	0.867552	1.52669
GOT1	0.142162	Brain_Cortex	0.867558	-1.46779
UBL7	0.14229	Brain_Cortex	0.867558	-1.46732
RP11-433J8.1	0.14232	Brain_Cortex	0.867558	-1.46721
BLOC1S5	0.142367	Brain_Cortex	0.867558	1.46703
CSTB	0.0838858	Prostate	0.867559	1.72857
AC005618.6	0.0839154	Prostate	0.867559	-1.72841
NOSIP	0.146555	Stomach	0.86756	1.45181
AKR7A2	0.0589407	Pancreas	0.867571	-1.88864
FEM1B	0.136217	Cells_Cultured_fibroblasts	0.867584	-1.49003
BAD	0.136224	Cells_Cultured_fibroblasts	0.867584	1.49
ARHGAP1	0.136353	Cells_Cultured_fibroblasts	0.867584	-1.48951
PCSK1	0.136356	Cells_Cultured_fibroblasts	0.867584	-1.4895
GNA13	0.136359	Cells_Cultured_fibroblasts	0.867584	1.48949
RNASE1	0.1023	Brain_Hypothalamus	0.867626	1.6338
AOC2	0.102365	Brain_Hypothalamus	0.867626	-1.6335
SERHL2	0.102389	Brain_Hypothalamus	0.867626	1.63338
ASCC1	0.126628	Muscle_Skeletal	0.867665	1.52754
FGF7	0.126705	Muscle_Skeletal	0.867665	-1.52722
MAPKAPK5	0.126718	Muscle_Skeletal	0.867665	1.52717
TMEM101	0.126858	Muscle_Skeletal	0.867665	-1.52661
DLEU1	0.126877	Muscle_Skeletal	0.867665	1.52653
GALNT7	0.126931	Muscle_Skeletal	0.867665	-1.52632
RP11-166P13.3	0.126966	Muscle_Skeletal	0.867665	-1.52618
CD244	0.127129	Muscle_Skeletal	0.867665	1.52552
RP11-672A2.4	0.127214	Muscle_Skeletal	0.867665	-1.52518
TRAF1	0.127304	Muscle_Skeletal	0.867665	-1.52482
TMEFF1	0.127316	Muscle_Skeletal	0.867665	-1.52477
MKS1	0.127398	Muscle_Skeletal	0.867665	1.52444
CTD-2227E11.1	0.127465	Muscle_Skeletal	0.867665	-1.52417
C19orf25	0.12748	Muscle_Skeletal	0.867665	-1.52412
TRIP10	0.12754	Muscle_Skeletal	0.867665	1.52387
SLC26A3	0.0884517	Ovary	0.867689	1.70362
VPS33B	0.0885183	Ovary	0.867689	-1.70327
FZD9	0.0886402	Ovary	0.867689	1.70261
LIMA1	0.0886701	Ovary	0.867689	-1.70246
RP11-384O8.1	0.135634	Spleen	0.867691	1.49225
MPP2	0.14491	Esophagus_Mucosa	0.867697	-1.45775
CPT1C	0.145005	Esophagus_Mucosa	0.867697	-1.4574
ZNF443	0.145015	Esophagus_Mucosa	0.867697	1.45737
CPS1	0.145044	Esophagus_Mucosa	0.867697	1.45726
LRAT	0.106107	Skin_Sun_Exposed_Lower_leg	0.867712	-1.61594
TSNAXIP1	0.106118	Skin_Sun_Exposed_Lower_leg	0.867712	1.61589
SERPINA5	0.0801183	Kidney_Cortex	0.867722	-1.75
RMDN2	0.0801183	Kidney_Cortex	0.867722	-1.75
SSSCA1	0.183094	Artery_Aorta	0.867726	-1.33129
AKT1S1	0.183194	Artery_Aorta	0.867726	1.33099
SIGLEC14	0.183209	Artery_Aorta	0.867726	1.33094
TMEM52	0.0991241	Skin_Not_Sun_Exposed_Suprapubic	0.867736	-1.64911
SARNP	0.099181	Skin_Not_Sun_Exposed_Suprapubic	0.867736	-1.64884
CPEB3	0.0992471	Skin_Not_Sun_Exposed_Suprapubic	0.867736	1.64851
CCDC155	0.0992623	Skin_Not_Sun_Exposed_Suprapubic	0.867736	1.64844
POLM	0.0912486	Heart_Atrial_Appendage	0.867745	-1.68885
TMEM246	0.0914204	Heart_Atrial_Appendage	0.867745	-1.68795
RP11-452F19.3	0.0916675	Heart_Atrial_Appendage	0.867745	1.68667
ELMOD1	0.0916937	Heart_Atrial_Appendage	0.867745	-1.68653
COL28A1	0.0917825	Heart_Atrial_Appendage	0.867745	1.68607
UPK3B	0.0917951	Heart_Atrial_Appendage	0.867745	-1.686
C10orf71	0.0918371	Heart_Atrial_Appendage	0.867745	1.68579
TRIM37	0.0919279	Heart_Atrial_Appendage	0.867745	-1.68531
SLMAP	0.0919289	Heart_Atrial_Appendage	0.867745	-1.68531
FDX2	0.0921008	Heart_Atrial_Appendage	0.867745	1.68442
SNW1	0.0921689	Heart_Atrial_Appendage	0.867745	-1.68407
SLC39A11	0.0922158	Heart_Atrial_Appendage	0.867745	1.68382
ZCWPW1	0.0922582	Heart_Atrial_Appendage	0.867745	-1.6836
CCDC14	0.0922602	Heart_Atrial_Appendage	0.867745	1.68359
CPM	0.0923106	Heart_Atrial_Appendage	0.867745	1.68333
PAGR1	0.0923682	Heart_Atrial_Appendage	0.867745	1.68304
FGF14-AS2	0.0924174	Heart_Atrial_Appendage	0.867745	-1.68278
ZKSCAN8	0.0924282	Heart_Atrial_Appendage	0.867745	-1.68273
PODXL	0.148238	Esophagus_Gastroesophageal_Junction	0.867748	-1.44578
GPR161	0.148305	Esophagus_Gastroesophageal_Junction	0.867748	-1.44555
STARD9	0.18478	Cells_EBV-transformed_lymphocytes	0.867752	1.32618
VPS37D	0.184811	Cells_EBV-transformed_lymphocytes	0.867752	-1.32609
ADCY3	0.148471	Esophagus_Gastroesophageal_Junction	0.867756	1.44495
TMEM186	0.148575	Esophagus_Gastroesophageal_Junction	0.867756	1.44458
LRIT3	0.148709	Esophagus_Gastroesophageal_Junction	0.867756	-1.44411
MARCO	0.14879	Esophagus_Gastroesophageal_Junction	0.867756	-1.44382
RGS3	0.14879	Esophagus_Gastroesophageal_Junction	0.867756	1.44382
F2RL2	0.148821	Esophagus_Gastroesophageal_Junction	0.867756	-1.44371
ARHGEF4	0.148837	Esophagus_Gastroesophageal_Junction	0.867756	1.44365
CYP2E1	0.149001	Esophagus_Gastroesophageal_Junction	0.867756	1.44307
SCHIP1	0.149035	Esophagus_Gastroesophageal_Junction	0.867756	1.44295
CTSH	0.149215	Esophagus_Gastroesophageal_Junction	0.867756	1.44231
NLRX1	0.149264	Esophagus_Gastroesophageal_Junction	0.867756	1.44214
APPL2	0.149294	Esophagus_Gastroesophageal_Junction	0.867756	-1.44203
CLDN12	0.149382	Esophagus_Gastroesophageal_Junction	0.867756	-1.44172
KLK6	0.149427	Esophagus_Gastroesophageal_Junction	0.867756	-1.44156
ZNF197	0.149478	Esophagus_Gastroesophageal_Junction	0.867756	-1.44138
PINX1	0.149539	Esophagus_Gastroesophageal_Junction	0.867756	1.44116
MCMDC2	0.149571	Esophagus_Gastroesophageal_Junction	0.867756	-1.44105
CD52	0.149601	Esophagus_Gastroesophageal_Junction	0.867756	-1.44094
PIGO	0.106212	Skin_Sun_Exposed_Lower_leg	0.86776	1.61546
WASHC3	0.106301	Skin_Sun_Exposed_Lower_leg	0.86776	1.61504
ZNF468	0.106322	Skin_Sun_Exposed_Lower_leg	0.86776	1.61495
DDX18	0.142585	Brain_Cortex	0.867762	1.46623
FRRS1L	0.142609	Brain_Cortex	0.867762	1.46615
TBX19	0.142617	Brain_Cortex	0.867762	-1.46611
NCLN	0.0926317	Heart_Atrial_Appendage	0.867772	-1.68168
TMEM186	0.092682	Heart_Atrial_Appendage	0.867772	1.68142
CCDC82	0.0926906	Heart_Atrial_Appendage	0.867772	-1.68137
DNM3	0.0927918	Heart_Atrial_Appendage	0.867772	1.68085
IP6K2	0.0927958	Heart_Atrial_Appendage	0.867772	1.68083
LINC00950	0.0928744	Heart_Atrial_Appendage	0.867774	1.68043
APPL2	0.0929419	Heart_Atrial_Appendage	0.867774	-1.68008
LINC01936	0.104041	Small_Intestine_Terminal_Ileum	0.86778	-1.62557
CTD-3224K15.3	0.104076	Small_Intestine_Terminal_Ileum	0.86778	-1.62541
ANKRD9	0.104092	Small_Intestine_Terminal_Ileum	0.86778	-1.62533
OLFML2A	0.116766	Heart_Left_Ventricle	0.867781	-1.56849
GPR146	0.126954	Liver	0.867782	1.52622
RP11-263K4.3	0.135821	Brain_Spinal_cord_cervical_c-1	0.867797	-1.49154
NDUFAF1	0.146672	Stomach	0.867813	1.45139
ALG12	0.151419	Artery_Tibial	0.867818	1.43454
GORASP1	0.0936111	Adrenal_Gland	0.867835	-1.67665
ADRA2C	0.124187	Brain_Cerebellum	0.867838	1.53743
RP4-569D19.8	0.120968	Uterus	0.867843	1.55072
IL6R	0.146751	Stomach	0.867845	1.45111
CDKL3	0.172626	smultixcan	0.867845	1.3557
PLA2G16	0.172661	smultixcan	0.867845	-0.0698573
KB-208E9.1	0.172748	smultixcan	0.867845	-1.32557
CACNA1C	0.172896	smultixcan	0.867845	0.2748
RN7SL832P	0.173007	smultixcan	0.867845	-0.065767
ATP6V1G1	0.173073	smultixcan	0.867845	-0.501864
RP11-196G11.6	0.173121	smultixcan	0.867845	1.59668
GPX1	0.173132	smultixcan	0.867845	0.482088
CASC4	0.173162	smultixcan	0.867845	-0.987045
HHLA2	0.173177	smultixcan	0.867845	0.207104
RP11-394I13.2	0.173191	smultixcan	0.867845	-0.86405
FAM83B	0.173272	smultixcan	0.867845	1.33797
RP1-90J20.2	0.173379	smultixcan	0.867845	1.36143
SRGAP3-AS4	0.17345	smultixcan	0.867845	-0.245649
MROH7	0.173453	smultixcan	0.867845	1.02368
CDK14	0.173459	smultixcan	0.867845	0.529383
LINC00941	0.173498	smultixcan	0.867845	0.480884
NME9	0.1735	smultixcan	0.867845	0.440693
MFAP5	0.173506	smultixcan	0.867845	-0.598428
NCMAP	0.173521	smultixcan	0.867845	0.340908
PBRM1	0.173707	smultixcan	0.867845	-0.11783
SUPT20H	0.173742	smultixcan	0.867845	1.60198
RP11-10C24.1	0.173762	smultixcan	0.867845	0.930779
FCRL5	0.173857	smultixcan	0.867845	1.35988
CTD-2195M15.4	0.173911	smultixcan	0.867845	-1.35974
SLC26A3	0.173913	smultixcan	0.867845	0.608885
RP11-388K12.2	0.173921	smultixcan	0.867845	1.35971
MOXD1	0.174079	smultixcan	0.867845	1.34688
HCST	0.174141	smultixcan	0.867845	-1.23678
NDUFAF2	0.174189	smultixcan	0.867845	-1.13422
RUNX2	0.174198	smultixcan	0.867845	-1.35983
ISG20L2	0.174214	smultixcan	0.867845	-0.505841
LDHD	0.174229	smultixcan	0.867845	-0.815117
TMEM253	0.174254	smultixcan	0.867845	1.4883
CTD-2311M21.4	0.174316	smultixcan	0.867845	1.0626
CTU2	0.174317	smultixcan	0.867845	-0.206376
C19orf24	0.174339	smultixcan	0.867845	1.33817
DHDDS	0.174355	smultixcan	0.867845	1.62423
ORC2	0.174383	smultixcan	0.867845	0.180796
PHTF2	0.174415	smultixcan	0.867845	0.388871
C8orf33	0.174419	smultixcan	0.867845	-1.55536
CCDC73	0.17453	smultixcan	0.867845	1.69333
LA16c-352F7.1	0.174552	smultixcan	0.867845	1.43465
CRCT1	0.174586	smultixcan	0.867845	0.271523
GRHPR	0.174662	smultixcan	0.867845	1.33051
CTXN1	0.174667	smultixcan	0.867845	0.0946059
POU6F2	0.174679	smultixcan	0.867845	0.0444664
ADAM18	0.174815	smultixcan	0.867845	-1.24448
COL28A1	0.174827	smultixcan	0.867845	1.21402
MYO9B	0.174921	smultixcan	0.867845	-0.876663
C14orf2	0.174921	smultixcan	0.867845	1.64417
CD37	0.174929	smultixcan	0.867845	1.52568
RASA4	0.174934	smultixcan	0.867845	-0.790886
TRAPPC6A	0.174979	smultixcan	0.867845	-0.0273144
CYP11A1	0.175044	smultixcan	0.867845	0.816442
STYXL1	0.175054	smultixcan	0.867845	1.62456
CD8A	0.175057	smultixcan	0.867845	1.03733
SENP3	0.175077	smultixcan	0.867845	1.24821
LINC01936	0.175097	smultixcan	0.867845	-1.39783
FGFR1	0.175223	smultixcan	0.867845	1.45984
TLE2	0.175273	smultixcan	0.867845	0.387682
ADNP	0.175281	smultixcan	0.867845	0.530597
GATB	0.175306	smultixcan	0.867845	-0.0495087
WWC1	0.175374	smultixcan	0.867845	0.0282049
ZNF526	0.175378	smultixcan	0.867845	-1.18394
RP11-432J24.5	0.175415	smultixcan	0.867845	-0.0238993
SMUG1	0.175456	smultixcan	0.867845	0.0180311
RP11-238K6.1	0.175502	smultixcan	0.867845	0.238971
URB2	0.17552	smultixcan	0.867845	-0.71147
BNIP1	0.17552	smultixcan	0.867845	0.760814
FIGNL2	0.175556	smultixcan	0.867845	-1.12032
RP1-122P22.2	0.175564	smultixcan	0.867845	0.334477
ANKRD44	0.175572	smultixcan	0.867845	-0.535497
PRKACA	0.175582	smultixcan	0.867845	0.100415
SAMD8	0.175606	smultixcan	0.867845	-0.640799
RPN2	0.175618	smultixcan	0.867845	-0.143953
CCDC3	0.0797601	Adipose_Visceral_Omentum	0.867859	-1.75208
RP11-108M9.4	0.0798039	Adipose_Visceral_Omentum	0.867859	-1.75182
ABRACL	0.0849148	Artery_Coronary	0.867862	1.72285
FGF14-AS2	0.0849215	Artery_Coronary	0.867862	-1.72282
PCDHGA12	0.0805696	Vagina	0.867869	-1.74739
RP11-718O11.1	0.175121	Brain_Putamen_basal_ganglia	0.867874	-1.35593
LPL	0.0850806	Artery_Coronary	0.867889	1.72194
KEAP1	0.0852229	Artery_Coronary	0.867889	1.72115
ZNF684	0.0852384	Artery_Coronary	0.867889	-1.72107
FST	0.0852875	Artery_Coronary	0.867889	1.7208
MS4A2	0.0853816	Artery_Coronary	0.867889	1.72028
FOXA1	0.0853971	Artery_Coronary	0.867889	1.72019
LIMA1	0.08553	Artery_Coronary	0.867889	-1.71946
CPA3	0.0855371	Artery_Coronary	0.867889	-1.71942
LSP1	0.0856123	Artery_Coronary	0.867889	1.71901
LARP4	0.0856731	Artery_Coronary	0.867889	1.71868
TUSC3	0.145173	Esophagus_Mucosa	0.8679	-1.45679
LURAP1L	0.145283	Esophagus_Mucosa	0.8679	-1.4564
LGALS3BP	0.145354	Esophagus_Mucosa	0.8679	-1.45614
PTGER3	0.145393	Esophagus_Mucosa	0.8679	-1.456
LEF1	0.145425	Esophagus_Mucosa	0.8679	-1.45588
FASTKD5	0.0923948	Minor_Salivary_Gland	0.867903	1.6829
NEMP2	0.0924652	Minor_Salivary_Gland	0.867903	-1.68253
POP5	0.0925864	Minor_Salivary_Gland	0.867903	-1.68191
SP9	0.0926041	Minor_Salivary_Gland	0.867903	-1.68182
C2orf76	0.092743	Minor_Salivary_Gland	0.867903	-1.6811
HIVEP2	0.0927652	Minor_Salivary_Gland	0.867903	1.68099
GABARAPL1	0.0927758	Minor_Salivary_Gland	0.867903	1.68093
SPTY2D1	0.0927918	Minor_Salivary_Gland	0.867903	1.68085
PAF1	0.145497	Esophagus_Mucosa	0.867917	1.45562
CCDC110	0.104814	Brain_Anterior_cingulate_cortex_BA24	0.86794	1.62195
CYP26C1	0.104884	Brain_Anterior_cingulate_cortex_BA24	0.86794	1.62162
CMTM6	0.104948	Brain_Anterior_cingulate_cortex_BA24	0.86794	-1.62132
DLEC1	0.137986	Colon_Sigmoid	0.867942	-1.48333
GSTM2	0.138175	Colon_Sigmoid	0.867942	1.48262
BCL2L11	0.138199	Colon_Sigmoid	0.867942	-1.48253
AC004156.3	0.138336	Colon_Sigmoid	0.867942	-1.48201
SEC31B	0.138478	Colon_Sigmoid	0.867942	-1.48148
NDUFB8	0.138478	Colon_Sigmoid	0.867942	-1.48148
GTPBP10	0.138722	Colon_Sigmoid	0.867942	-1.48057
UBL7	0.138873	Colon_Sigmoid	0.867942	-1.48
ARHGAP5	0.138909	Colon_Sigmoid	0.867942	1.47987
RBX1	0.138931	Colon_Sigmoid	0.867942	1.47978
PFKFB3	0.138966	Colon_Sigmoid	0.867942	1.47965
F12	0.13897	Colon_Sigmoid	0.867942	-1.47964
SUGP2	0.139057	Colon_Sigmoid	0.867942	1.47931
MAMDC2	0.139125	Colon_Sigmoid	0.867942	1.47906
CYP27C1	0.139255	Colon_Sigmoid	0.867942	1.47857
RPS5	0.139316	Colon_Sigmoid	0.867942	-1.47834
HK1	0.139338	Colon_Sigmoid	0.867942	-1.47826
PIGB	0.139369	Colon_Sigmoid	0.867942	-1.47815
CCSER1	0.139486	Colon_Sigmoid	0.867942	-1.47771
SNHG23	0.139522	Colon_Sigmoid	0.867942	-1.47757
LRRC58	0.139534	Colon_Sigmoid	0.867942	1.47753
CCDC116	0.139589	Colon_Sigmoid	0.867942	1.47732
DYRK1A	0.13976	Colon_Sigmoid	0.867942	-1.47668
GJA5	0.139795	Colon_Sigmoid	0.867942	1.47655
THOC5	0.139818	Colon_Sigmoid	0.867942	-1.47647
ILK	0.139836	Colon_Sigmoid	0.867942	-1.4764
SIL1	0.139842	Colon_Sigmoid	0.867942	1.47638
NPR2	0.140175	Colon_Sigmoid	0.867942	1.47514
CLK3	0.1402	Colon_Sigmoid	0.867942	-1.47505
ZDHHC2	0.140218	Colon_Sigmoid	0.867942	1.47498
ADAM10	0.140298	Colon_Sigmoid	0.867942	1.47468
MAP3K11	0.14036	Colon_Sigmoid	0.867942	1.47445
SNX29	0.14036	Colon_Sigmoid	0.867942	-1.47445
NPIPB2	0.14036	Colon_Sigmoid	0.867942	1.47445
SCRN2	0.14046	Colon_Sigmoid	0.867942	-1.47408
WIF1	0.14051	Colon_Sigmoid	0.867942	-1.47389
SYT1	0.140523	Colon_Sigmoid	0.867942	-1.47385
ECE2	0.140567	Colon_Sigmoid	0.867942	1.47368
BHLHE40	0.140567	Colon_Sigmoid	0.867942	1.47368
B3GALNT1	0.140661	Colon_Sigmoid	0.867942	-1.47333
RP11-121C2.2	0.140711	Colon_Sigmoid	0.867942	-1.47315
DOPEY2	0.140878	Colon_Sigmoid	0.867942	1.47253
COQ10A	0.14092	Colon_Sigmoid	0.867942	1.47237
SCRIB	0.140961	Colon_Sigmoid	0.867942	1.47222
RP11-620J15.3	0.141079	Colon_Sigmoid	0.867942	-1.47178
C7orf61	0.141167	Colon_Sigmoid	0.867942	1.47146
FAM103A1	0.141168	Colon_Sigmoid	0.867942	-1.47145
RELN	0.141196	Colon_Sigmoid	0.867942	1.47135
AIM2	0.1412	Colon_Sigmoid	0.867942	-1.47134
LINC00882	0.14128	Colon_Sigmoid	0.867942	1.47104
LINC00619	0.141287	Colon_Sigmoid	0.867942	-1.47101
UQCC1	0.141287	Colon_Sigmoid	0.867942	-1.47101
MYO1A	0.141344	Colon_Sigmoid	0.867942	-1.4708
PITPNA	0.141376	Colon_Sigmoid	0.867942	-1.47069
PRMT3	0.150436	Brain_Frontal_Cortex_BA9	0.867947	1.43799
COMMD9	0.150446	Brain_Frontal_Cortex_BA9	0.867947	-1.43796
MPL	0.150576	Brain_Frontal_Cortex_BA9	0.867947	1.4375
FRRS1	0.15069	Brain_Frontal_Cortex_BA9	0.867947	-1.4371
ANO9	0.150747	Brain_Frontal_Cortex_BA9	0.867947	-1.4369
MPHOSPH9	0.150832	Brain_Frontal_Cortex_BA9	0.867947	-1.4366
TSC1	0.150954	Brain_Frontal_Cortex_BA9	0.867947	1.43617
IPO11	0.150954	Brain_Frontal_Cortex_BA9	0.867947	-1.43617
NIPSNAP3B	0.15096	Brain_Frontal_Cortex_BA9	0.867947	-1.43615
HIST1H2AG	0.151072	Brain_Frontal_Cortex_BA9	0.867947	-1.43575
HIST1H2BJ	0.151072	Brain_Frontal_Cortex_BA9	0.867947	-1.43575
TBL1XR1	0.151336	Brain_Frontal_Cortex_BA9	0.867947	-1.43483
BEST1	0.151349	Brain_Frontal_Cortex_BA9	0.867947	-1.43478
DENND5B	0.151349	Brain_Frontal_Cortex_BA9	0.867947	1.43478
ZNF415	0.151353	Brain_Frontal_Cortex_BA9	0.867947	1.43477
BEND3	0.151424	Brain_Frontal_Cortex_BA9	0.867947	-1.43452
RP11-153F10.2	0.151583	Brain_Frontal_Cortex_BA9	0.867947	1.43396
PPEF2	0.151726	Brain_Frontal_Cortex_BA9	0.867947	1.43346
FAM222A	0.151876	Brain_Frontal_Cortex_BA9	0.867947	1.43294
PRSS45	0.151917	Brain_Frontal_Cortex_BA9	0.867947	-1.43279
LYRM2	0.151989	Brain_Frontal_Cortex_BA9	0.867947	1.43254
CCDC136	0.151989	Brain_Frontal_Cortex_BA9	0.867947	1.43254
AMIGO2	0.152036	Brain_Frontal_Cortex_BA9	0.867947	-1.43238
BLOC1S5	0.152216	Brain_Frontal_Cortex_BA9	0.867947	-1.43175
BASP1	0.152375	Brain_Frontal_Cortex_BA9	0.867947	-1.43119
NOP10	0.152401	Brain_Frontal_Cortex_BA9	0.867947	1.4311
GATAD2A	0.15245	Brain_Frontal_Cortex_BA9	0.867947	-1.43093
CHST1	0.152529	Brain_Frontal_Cortex_BA9	0.867947	1.43066
TMEM136	0.152529	Brain_Frontal_Cortex_BA9	0.867947	1.43066
MTBP	0.152558	Brain_Frontal_Cortex_BA9	0.867947	-1.43056
CCDC191	0.152584	Brain_Frontal_Cortex_BA9	0.867947	1.43046
TADA2B	0.15263	Brain_Frontal_Cortex_BA9	0.867947	-1.4303
SNHG18	0.152633	Brain_Frontal_Cortex_BA9	0.867947	1.43029
ATRN	0.107248	Brain_Amygdala	0.867951	-1.61069
CD207	0.0931231	Heart_Atrial_Appendage	0.867955	-1.67915
MRPL1	0.093126	Heart_Atrial_Appendage	0.867955	-1.67913
ATP10D	0.0931802	Heart_Atrial_Appendage	0.867955	1.67886
KLHL26	0.152746	Brain_Frontal_Cortex_BA9	0.867956	-1.4299
CC2D2B	0.152954	Brain_Frontal_Cortex_BA9	0.867956	1.42918
ADO	0.153127	Brain_Frontal_Cortex_BA9	0.867956	-1.42857
MAPK3	0.153127	Brain_Frontal_Cortex_BA9	0.867956	1.42857
IFI35	0.153132	Brain_Frontal_Cortex_BA9	0.867956	1.42855
OSBPL10	0.153211	Brain_Frontal_Cortex_BA9	0.867956	-1.42828
COLEC11	0.153248	Brain_Frontal_Cortex_BA9	0.867956	-1.42815
FFAR1	0.153398	Brain_Frontal_Cortex_BA9	0.867956	-1.42763
STAT3	0.153425	Brain_Frontal_Cortex_BA9	0.867956	1.42754
CSTA	0.153501	Brain_Frontal_Cortex_BA9	0.867956	1.42727
DNAAF5	0.153648	Brain_Frontal_Cortex_BA9	0.867956	1.42676
PARP4	0.153652	Brain_Frontal_Cortex_BA9	0.867956	-1.42675
LINC00493	0.153733	Brain_Frontal_Cortex_BA9	0.867956	1.42647
MPZL3	0.153734	Brain_Frontal_Cortex_BA9	0.867956	-1.42646
ALOX15	0.153829	Brain_Frontal_Cortex_BA9	0.867956	-1.42614
GPR55	0.15384	Brain_Frontal_Cortex_BA9	0.867956	1.4261
APOA1	0.15389	Brain_Frontal_Cortex_BA9	0.867956	-1.42593
ACO1	0.17526	Brain_Putamen_basal_ganglia	0.867962	1.35549
LINC00882	0.17529	Brain_Putamen_basal_ganglia	0.867962	-1.3554
RP11-307L14.1	0.104317	Brain_Caudate_basal_ganglia	0.867962	1.62428
PKIG	0.104397	Brain_Caudate_basal_ganglia	0.867962	-1.6239
RP11-446N19.1	0.104476	Brain_Caudate_basal_ganglia	0.867962	1.62353
TELO2	0.104625	Brain_Caudate_basal_ganglia	0.867962	-1.62283
TPPP3	0.104659	Brain_Caudate_basal_ganglia	0.867962	-1.62267
RABGEF1	0.104674	Brain_Caudate_basal_ganglia	0.867962	1.6226
ADAM20	0.127659	Muscle_Skeletal	0.867963	1.5234
ARPC1B	0.102649	Brain_Hypothalamus	0.867968	-1.63214
STMN3	0.102768	Brain_Hypothalamus	0.867968	-1.63158
DHRS11	0.102847	Brain_Hypothalamus	0.867968	1.63121
SMCHD1	0.103024	Brain_Hypothalamus	0.867968	1.63037
PDE12	0.103313	Brain_Hypothalamus	0.867968	-1.629
BLOC1S3	0.103374	Brain_Hypothalamus	0.867968	-1.62871
KAT8	0.103404	Brain_Hypothalamus	0.867968	-1.62857
TCEA2	0.103408	Brain_Hypothalamus	0.867968	-1.62855
BPNT1	0.103543	Brain_Hypothalamus	0.867968	1.62792
PPP1R12A	0.103545	Brain_Hypothalamus	0.867968	-1.62791
ZNF385A	0.10362	Brain_Hypothalamus	0.867968	1.62755
IPO9	0.103631	Brain_Hypothalamus	0.867968	-1.6275
PAGR1	0.103637	Brain_Hypothalamus	0.867968	1.62747
MIF	0.103661	Brain_Hypothalamus	0.867968	1.62736
GALNT16	0.103706	Brain_Hypothalamus	0.867968	1.62715
LANCL1	0.10384	Brain_Hypothalamus	0.867968	1.62652
PKIG	0.103844	Brain_Hypothalamus	0.867968	-1.6265
TARDBP	0.10406	Brain_Hypothalamus	0.867968	1.62548
CTD-3224K15.3	0.104076	Brain_Hypothalamus	0.867968	-1.62541
NME6	0.104247	Brain_Hypothalamus	0.867968	1.6246
SMG7	0.104286	Brain_Hypothalamus	0.867968	-1.62442
VN1R1	0.104336	Brain_Hypothalamus	0.867968	-1.62419
CASC18	0.104341	Brain_Hypothalamus	0.867968	1.62416
HUNK	0.104527	Brain_Hypothalamus	0.867968	1.62329
RRP7A	0.104563	Brain_Hypothalamus	0.867968	-1.62313
VAMP5	0.10461	Brain_Hypothalamus	0.867968	1.62291
CTC-459F4.1	0.104621	Brain_Hypothalamus	0.867968	1.62285
PPIL3	0.104942	Brain_Hypothalamus	0.867968	-1.62135
UBXN2B	0.10497	Brain_Hypothalamus	0.867968	1.62122
SPATA13	0.104972	Brain_Hypothalamus	0.867968	-1.62121
SOX15	0.105014	Brain_Hypothalamus	0.867968	-1.62102
OR51E1	0.105059	Brain_Hypothalamus	0.867968	1.62081
ZNF821	0.105063	Brain_Hypothalamus	0.867968	-1.62079
LRRC10B	0.105084	Brain_Hypothalamus	0.867968	-1.62069
ROGDI	0.105138	Brain_Hypothalamus	0.867968	1.62044
TMA16	0.10519	Brain_Hypothalamus	0.867968	1.6202
AC021218.2	0.0739028	Nerve_Tibial	0.867977	-1.78721
NIF3L1	0.0740728	Nerve_Tibial	0.867977	-1.78616
KLHL20	0.0740902	Nerve_Tibial	0.867977	1.78606
SIRPB1	0.074142	Nerve_Tibial	0.867977	1.78574
PARP14	0.0741727	Nerve_Tibial	0.867977	-1.78555
RAB27B	0.0742335	Nerve_Tibial	0.867977	-1.78517
DHRS4	0.074246	Nerve_Tibial	0.867977	1.78509
GRHPR	0.154004	Brain_Frontal_Cortex_BA9	0.86798	1.42553
IP6K2	0.154106	Brain_Frontal_Cortex_BA9	0.86798	1.42518
SCAP	0.154336	Brain_Frontal_Cortex_BA9	0.86798	-1.42438
LINC02001	0.154465	Brain_Frontal_Cortex_BA9	0.86798	-1.42394
ACOX3	0.154518	Brain_Frontal_Cortex_BA9	0.86798	-1.42375
TSNAXIP1	0.154525	Brain_Frontal_Cortex_BA9	0.86798	1.42373
LINC01970	0.154538	Brain_Frontal_Cortex_BA9	0.86798	1.42368
ZNF691	0.154549	Brain_Frontal_Cortex_BA9	0.86798	-1.42365
TRAPPC3	0.154559	Brain_Frontal_Cortex_BA9	0.86798	-1.42361
CNTRL	0.154633	Brain_Frontal_Cortex_BA9	0.86798	1.42336
ADAMTS14	0.135765	Spleen	0.867985	1.49175
DNTTIP2	0.135826	Spleen	0.867985	1.49152
RP11-319F12.2	0.175687	smultixcan	0.867989	1.35294
SEC14L5	0.145654	Esophagus_Mucosa	0.867995	-1.45506
BLOC1S1	0.145795	Esophagus_Mucosa	0.867995	-1.45455
NFXL1	0.145795	Esophagus_Mucosa	0.867995	-1.45455
SLCO4A1	0.146077	Esophagus_Mucosa	0.867995	1.45353
RNF14	0.146088	Esophagus_Mucosa	0.867995	-1.45349
LDB2	0.146101	Esophagus_Mucosa	0.867995	1.45344
DIP2B	0.146126	Esophagus_Mucosa	0.867995	1.45335
STK38L	0.146273	Esophagus_Mucosa	0.867995	-1.45282
RP11-760H22.2	0.146273	Esophagus_Mucosa	0.867995	-1.45282
CHD8	0.146314	Esophagus_Mucosa	0.867995	-1.45267
ITCH	0.146347	Esophagus_Mucosa	0.867995	-1.45255
APOC2	0.146413	Esophagus_Mucosa	0.867995	1.45232
FAM222A	0.146423	Esophagus_Mucosa	0.867995	-1.45228
NOSIP	0.146555	Esophagus_Mucosa	0.867995	1.45181
SPINK8	0.146555	Esophagus_Mucosa	0.867995	-1.45181
LRIT3	0.146621	Esophagus_Mucosa	0.867995	-1.45157
RMI2	0.154713	Brain_Frontal_Cortex_BA9	0.868016	1.42308
ANKRD53	0.141489	Colon_Sigmoid	0.868022	-1.47027
LINC01415	0.14157	Colon_Sigmoid	0.868022	-1.46997
CALY	0.141603	Colon_Sigmoid	0.868022	1.46985
CLNS1A	0.079395	Thyroid	0.868023	1.75421
LAX1	0.0795538	Thyroid	0.868023	1.75328
BCAS3	0.0795783	Thyroid	0.868023	-1.75314
GSPT1	0.0796362	Thyroid	0.868023	1.7528
TTC21A	0.0796931	Thyroid	0.868023	1.75247
LTK	0.0796939	Thyroid	0.868023	1.75246
CCDC3	0.0797601	Thyroid	0.868023	-1.75208
RP11-108M9.4	0.0798039	Thyroid	0.868023	-1.75182
RP11-96L14.7	0.128006	Muscle_Skeletal	0.868046	-1.52201
FNIP2	0.128018	Muscle_Skeletal	0.868046	-1.52196
MRPL48	0.128022	Muscle_Skeletal	0.868046	-1.52195
CTC-296K1.4	0.128056	Muscle_Skeletal	0.868046	-1.52181
SGCG	0.128074	Muscle_Skeletal	0.868046	1.52174
PNMA1	0.128313	Muscle_Skeletal	0.868046	1.52079
KIAA0922	0.128323	Muscle_Skeletal	0.868046	-1.52075
MS4A6A	0.128373	Muscle_Skeletal	0.868046	-1.52055
FAM19A5	0.128456	Muscle_Skeletal	0.868046	1.52022
TEX10	0.128496	Muscle_Skeletal	0.868046	1.52006
PRSS8	0.128499	Muscle_Skeletal	0.868046	-1.52005
BHLHE41	0.099394	Skin_Not_Sun_Exposed_Suprapubic	0.868066	1.6478
SUGP2	0.0994415	Skin_Not_Sun_Exposed_Suprapubic	0.868066	1.64757
IGFL3	0.0995534	Skin_Not_Sun_Exposed_Suprapubic	0.868066	-1.64702
FAM227B	0.0996134	Skin_Not_Sun_Exposed_Suprapubic	0.868066	1.64673
SCIN	0.0996373	Skin_Not_Sun_Exposed_Suprapubic	0.868066	1.64661
FSTL4	0.184967	Cells_EBV-transformed_lymphocytes	0.868069	1.32562
CALR3	0.185232	Cells_EBV-transformed_lymphocytes	0.868069	1.32482
C19orf44	0.185232	Cells_EBV-transformed_lymphocytes	0.868069	-1.32482
PLAA	0.185251	Cells_EBV-transformed_lymphocytes	0.868069	1.32476
THYN1	0.185324	Cells_EBV-transformed_lymphocytes	0.868069	1.32454
DLGAP1	0.185389	Cells_EBV-transformed_lymphocytes	0.868069	-1.32434
MMADHC	0.124329	Brain_Cerebellum	0.868076	1.53685
PSMB5	0.124456	Brain_Cerebellum	0.868076	1.53634
CDC23	0.124462	Brain_Cerebellum	0.868076	1.53631
LINCR-0001	0.124516	Brain_Cerebellum	0.868076	1.53609
AGTRAP	0.124591	Brain_Cerebellum	0.868081	1.53579
POFUT1	0.0874102	Esophagus_Muscularis	0.868092	1.70922
IER5L	0.0874767	Esophagus_Muscularis	0.868092	1.70886
PON2	0.146877	Stomach	0.868101	1.45065
SHROOM1	0.147059	Stomach	0.868101	-1.45
CDC42BPB	0.14709	Stomach	0.868101	1.44989
CD52	0.147141	Stomach	0.868101	-1.4497
FAM47E	0.147261	Stomach	0.868101	-1.44928
AVPI1	0.147388	Stomach	0.868101	1.44882
NFE4	0.147436	Stomach	0.868101	1.44865
ASPHD2	0.147521	Stomach	0.868101	-1.44834
PAM16	0.147522	Stomach	0.868101	1.44834
ZNF330	0.14753	Stomach	0.868101	1.44831
ZNF391	0.0691378	Brain_Nucleus_accumbens_basal_ganglia	0.868105	1.81752
PPM1L	0.0692385	Brain_Nucleus_accumbens_basal_ganglia	0.868108	-1.81686
ACP2	0.0693017	Brain_Nucleus_accumbens_basal_ganglia	0.868108	1.81645
EFCAB2	0.0693599	Brain_Nucleus_accumbens_basal_ganglia	0.868108	1.81607
CD37	0.085771	Artery_Coronary	0.868122	1.71814
GPR37	0.136692	Cells_Cultured_fibroblasts	0.868155	-1.48822
EEF2K	0.136883	Cells_Cultured_fibroblasts	0.868155	-1.4875
CXCL14	0.137046	Cells_Cultured_fibroblasts	0.868155	1.48688
FLNB	0.137211	Cells_Cultured_fibroblasts	0.868155	1.48626
TLE4	0.137292	Cells_Cultured_fibroblasts	0.868155	1.48595
PUM2	0.137299	Cells_Cultured_fibroblasts	0.868155	1.48592
ADORA1	0.137357	Cells_Cultured_fibroblasts	0.868155	-1.48571
ZNF792	0.137369	Cells_Cultured_fibroblasts	0.868155	-1.48566
RP11-54O7.16	0.137415	Cells_Cultured_fibroblasts	0.868155	-1.48549
VWCE	0.137492	Cells_Cultured_fibroblasts	0.868155	1.4852
PIGU	0.137507	Cells_Cultured_fibroblasts	0.868155	1.48514
ZNRF1	0.137585	Cells_Cultured_fibroblasts	0.868155	-1.48484
C17orf62	0.137606	Cells_Cultured_fibroblasts	0.868155	1.48476
MEPCE	0.137633	Cells_Cultured_fibroblasts	0.868155	-1.48466
SHPRH	0.137635	Cells_Cultured_fibroblasts	0.868155	1.48466
NNT	0.137656	Cells_Cultured_fibroblasts	0.868155	1.48458
WDR60	0.137669	Cells_Cultured_fibroblasts	0.868155	-1.48453
PHOSPHO1	0.137736	Cells_Cultured_fibroblasts	0.868155	-1.48428
LINC02080	0.0980317	Lung	0.868159	-1.65447
TSPOAP1	0.0980439	Lung	0.868159	-1.65441
CD200R1	0.0982537	Lung	0.868159	1.65338
LINC00551	0.098263	Lung	0.868159	-1.65333
ZDHHC22	0.0983761	Lung	0.868159	1.65278
P2RX4	0.0984398	Lung	0.868159	-1.65246
GABARAPL2	0.0986472	Lung	0.868159	1.65145
PDE6B	0.0986901	Lung	0.868159	-1.65124
ZNF114	0.0987555	Lung	0.868159	1.65092
KCNK7	0.098833	Lung	0.868159	1.65054
RP11-250B2.6	0.0988423	Lung	0.868159	-1.65049
EXTL3	0.0990484	Lung	0.868159	-1.64948
MME	0.0992059	Lung	0.868159	-1.64872
ATP6V1F	0.0992279	Lung	0.868159	1.64861
IGSF11	0.0995873	Lung	0.868159	1.64686
CNTF	0.0996796	Lung	0.868159	1.64641
MSANTD1	0.0997533	Lung	0.868159	1.64605
CTD-2378E12.1	0.099762	Lung	0.868159	-1.64601
FAM183A	0.0998463	Lung	0.868159	1.6456
ZCCHC7	0.099858	Lung	0.868159	-1.64554
DHRS11	0.0998894	Lung	0.868159	1.64539
LINC01936	0.100036	Lung	0.868159	-1.64468
RBM28	0.100091	Lung	0.868159	1.64441
COL22A1	0.100187	Lung	0.868159	-1.64395
SUSD1	0.100224	Lung	0.868159	-1.64377
TOGARAM1	0.100387	Lung	0.868159	1.64298
LBHD1	0.100413	Lung	0.868159	-1.64285
FBXW8	0.100526	Lung	0.868159	-1.64231
PCDHGB1	0.100875	Lung	0.868159	-1.64062
NT5C2	0.100988	Lung	0.868159	-1.64008
RPL34-AS1	0.101072	Lung	0.868159	-1.63968
ATPIF1	0.101247	Lung	0.868159	1.63884
RAB3GAP2	0.101394	Lung	0.868159	1.63813
TMEM200A	0.101428	Lung	0.868159	1.63797
CYP1A1	0.101488	Lung	0.868159	1.63768
MPHOSPH9	0.10165	Lung	0.868159	-1.6369
IPO13	0.101677	Lung	0.868159	1.63678
TRIM56	0.101708	Lung	0.868159	-1.63663
KATNBL1	0.101803	Lung	0.868159	-1.63618
UBL5	0.101826	Lung	0.868159	-1.63607
FBXL12	0.101826	Lung	0.868159	-1.63607
PARP2	0.101889	Lung	0.868159	-1.63576
DRC3	0.101899	Lung	0.868159	1.63571
CDC37L1	0.102246	Lung	0.868159	1.63406
CDC37L1-AS1	0.102246	Lung	0.868159	-1.63406
TARS	0.10228	Lung	0.868159	-1.6339
DNAAF3	0.102332	Lung	0.868159	-1.63365
AOC2	0.102365	Lung	0.868159	-1.6335
DOCK3	0.102394	Lung	0.868159	1.63336
VIPAS39	0.102605	Lung	0.868159	1.63235
MSX1	0.102625	Lung	0.868159	1.63226
SLC2A8	0.102691	Lung	0.868159	1.63194
DKK3	0.102768	Lung	0.868159	-1.63158
RILPL1	0.10284	Lung	0.868159	-1.63124
MORN3	0.102936	Lung	0.868159	1.63078
PGGT1B	0.102968	Lung	0.868159	1.63063
C5orf30	0.103073	Lung	0.868159	-1.63014
MCF2L	0.103226	Lung	0.868159	-1.62941
DHDDS	0.103328	Lung	0.868159	1.62893
PHYKPL	0.103352	Lung	0.868159	-1.62882
ANKRD36B	0.103368	Lung	0.868159	1.62874
AC093159.1	0.103377	Lung	0.868159	1.6287
SOX18	0.103408	Lung	0.868159	-1.62855
RSU1	0.103502	Lung	0.868159	1.62811
FAM168A	0.103597	Lung	0.868159	1.62766
IPO9	0.103631	Lung	0.868159	-1.6275
METTL12	0.103667	Lung	0.868159	-1.62733
GALNT16	0.103706	Lung	0.868159	1.62715
ADORA2B	0.103731	Lung	0.868159	-1.62703
SYNE2	0.103766	Lung	0.868159	-1.62687
2024-03-01	0.103788	Lung	0.868159	-1.62676
RPS15A	0.1038	Lung	0.868159	1.6267
BATF	0.103817	Lung	0.868159	-1.62662
PRKCB	0.103882	Lung	0.868159	-1.62632
CECR6	0.103893	Lung	0.868159	-1.62626
FAM13B	0.103999	Lung	0.868159	1.62577
CTD-3224K15.3	0.104076	Lung	0.868159	-1.62541
FAM171A2	0.104084	Lung	0.868159	-1.62537
MPL	0.10415	Lung	0.868159	1.62506
CASC18	0.104341	Lung	0.868159	1.62416
STYXL1	0.104345	Lung	0.868159	1.62414
RP11-446N19.1	0.104476	Lung	0.868159	1.62353
LEMD2	0.104589	Lung	0.868159	1.623
RNLS	0.104723	Lung	0.868159	-1.62238
FLCN	0.104834	Lung	0.868159	1.62186
SSX2IP	0.104862	Lung	0.868159	-1.62173
CMTM6	0.104948	Lung	0.868159	-1.62132
GMCL1	0.105036	Lung	0.868159	-1.62092
RP11-8L8.2	0.105084	Lung	0.868159	1.62069
LRRC8B	0.105105	Lung	0.868159	1.6206
SPAG9	0.105138	Lung	0.868159	1.62044
ASIP	0.105138	Lung	0.868159	-1.62044
LPIN2	0.105223	Lung	0.868159	-1.62004
MMRN1	0.10523	Lung	0.868159	1.62001
FRS2	0.105238	Lung	0.868159	1.61997
ABL1	0.105293	Lung	0.868159	-1.61972
FEZ2	0.105473	Lung	0.868159	-1.61888
EP300	0.10554	Lung	0.868159	1.61857
CCND3	0.105581	Lung	0.868159	1.61838
CPEB2	0.105586	Lung	0.868159	-1.61836
LUC7L	0.105599	Lung	0.868159	-1.6183
AC005618.6	0.105648	Lung	0.868159	-1.61807
ADPGK	0.10565	Lung	0.868159	-1.61806
DCLK1	0.10565	Lung	0.868159	-1.61806
ZNF330	0.105664	Lung	0.868159	1.618
PRAM1	0.105727	Lung	0.868159	-1.6177
DCAF7	0.105902	Lung	0.868159	-1.61689
RP11-78O7.2	0.105992	Lung	0.868159	-1.61647
BTN3A2	0.105996	Lung	0.868159	-1.61645
GFER	0.106059	Lung	0.868159	1.61616
LRRC63	0.106094	Lung	0.868159	1.616
MRPS36	0.106107	Lung	0.868159	-1.61594
OVCH1	0.106107	Lung	0.868159	1.61594
IER5L	0.106145	Lung	0.868159	1.61576
CCNDBP1	0.106439	Lung	0.868159	1.61441
NAP1L1	0.106465	Lung	0.868159	1.61429
RP11-74E22.6	0.106714	Lung	0.868159	1.61314
POLDIP2	0.106714	Lung	0.868159	1.61314
TNFAIP6	0.106714	Lung	0.868159	-1.61314
TEX40	0.106766	Lung	0.868159	-1.6129
TNNC1	0.106838	Lung	0.868159	1.61257
TTC19	0.107068	Lung	0.868159	1.61151
THEM5	0.107068	Lung	0.868159	1.61151
TUBGCP2	0.107098	Lung	0.868159	1.61137
USB1	0.107179	Lung	0.868159	-1.611
ATRN	0.107248	Lung	0.868159	-1.61069
TMEFF1	0.107251	Lung	0.868159	-1.61067
MVP	0.107451	Lung	0.868159	-1.60976
ATP6V0A4	0.107528	Lung	0.868159	-1.6094
MAP3K3	0.107556	Lung	0.868159	-1.60927
LMF1	0.10759	Lung	0.868159	1.60912
TNFRSF25	0.107683	Lung	0.868159	1.6087
DMTN	0.107728	Lung	0.868159	-1.60849
SEMA7A	0.107738	Lung	0.868159	-1.60845
AP3M1	0.107741	Lung	0.868159	1.60843
CFHR3	0.107826	Lung	0.868159	-1.60804
RPL36AL	0.10786	Lung	0.868159	-1.60789
ZNF687	0.107987	Lung	0.868159	1.60731
AKAP3	0.108023	Lung	0.868159	1.60714
CSMD2	0.108104	Lung	0.868159	1.60678
HERC4	0.108147	Lung	0.868159	1.60658
SLC5A2	0.108175	Lung	0.868159	1.60645
PDCD6	0.108354	Lung	0.868159	1.60563
NPIPA5	0.108364	Lung	0.868159	1.60559
AC005224.2	0.108496	Lung	0.868159	1.60499
VKORC1L1	0.108529	Lung	0.868159	1.60484
ACTB	0.108559	Lung	0.868159	-1.60471
WNT3A	0.108594	Lung	0.868159	1.60455
ZNF572	0.1087	Lung	0.868159	1.60406
BOD1L1	0.108958	Lung	0.868159	-1.6029
ATG12	0.109204	Lung	0.868159	-1.60178
TENM3	0.10924	Lung	0.868159	-1.60162
DDX11	0.109277	Lung	0.868159	-1.60145
ZADH2	0.109283	Lung	0.868159	-1.60142
REEP3	0.109591	Lung	0.868159	1.60004
BIRC2	0.109593	Lung	0.868159	1.60002
NAPEPLD	0.109599	Lung	0.868159	-1.6
KBTBD8	0.109599	Lung	0.868159	1.6
CNEP1R1	0.109621	Lung	0.868159	1.5999
CLNS1A	0.109739	Lung	0.868159	1.59937
ADCY3	0.109811	Lung	0.868159	1.59904
DPP8	0.109836	Lung	0.868159	-1.59893
SDR42E2	0.109838	Lung	0.868159	1.59892
SLFN11	0.109867	Lung	0.868159	-1.59879
AC084809.3	0.110233	Lung	0.868159	1.59715
CNDP2	0.110285	Lung	0.868159	-1.59691
PRKACB	0.110305	Lung	0.868159	1.59683
PRR12	0.110314	Lung	0.868159	1.59678
LINC01871	0.110328	Lung	0.868159	1.59672
GPT2	0.110552	Lung	0.868159	1.59572
FCN1	0.110576	Lung	0.868159	-1.59561
CAPNS2	0.110581	Lung	0.868159	-1.59559
RASSF10	0.110839	Lung	0.868159	-1.59443
GPT	0.110868	Lung	0.868159	-1.59431
ZKSCAN7	0.110868	Lung	0.868159	-1.59431
SLC11A1	0.110901	Lung	0.868159	1.59416
MEF2B	0.110962	Lung	0.868159	-1.59388
ZCCHC2	0.111192	Lung	0.868159	1.59286
TMEM132C	0.111214	Lung	0.868159	-1.59276
SDR39U1	0.111298	Lung	0.868159	-1.59239
RAD51AP1	0.111393	Lung	0.868159	1.59196
CACNG4	0.111442	Lung	0.868159	1.59174
THOC5	0.111551	Lung	0.868159	-1.59126
MEX3B	0.111577	Lung	0.868159	-1.59115
ITPK1	0.111641	Lung	0.868159	1.59086
PARPBP	0.111703	Lung	0.868159	-1.59058
UTP14C	0.111711	Lung	0.868159	-1.59055
LYPLAL1	0.111815	Lung	0.868159	-1.59009
CRAT	0.111821	Lung	0.868159	1.59006
RAB15	0.111823	Lung	0.868159	-1.59005
STX4	0.111851	Lung	0.868159	-1.58993
ANKRD34B	0.111996	Lung	0.868159	1.58929
LINC02062	0.112342	Lung	0.868159	1.58775
HSPA14	0.112509	Lung	0.868159	1.58702
SLC25A17	0.112663	Lung	0.868159	1.58634
ZNF738	0.112777	Lung	0.868159	1.58583
PPP1R12A	0.112833	Lung	0.868159	-1.58559
HSD17B12	0.112885	Lung	0.868159	-1.58536
RP11-327J17.9	0.112923	Lung	0.868159	1.58519
SIGLEC14	0.112943	Lung	0.868159	1.5851
LINC00265	0.113078	Lung	0.868159	-1.58451
CDC25A	0.113117	Lung	0.868159	-1.58434
STK11	0.113207	Lung	0.868159	-1.58394
CELF2	0.113207	Lung	0.868159	-1.58394
IL18BP	0.113313	Lung	0.868159	1.58348
NRGN	0.113346	Lung	0.868159	-1.58333
CORIN	0.113482	Lung	0.868159	-1.58273
VWA3B	0.1135	Lung	0.868159	-1.58266
NDUFAF2	0.113649	Lung	0.868159	-1.582
AURKB	0.113898	Lung	0.868159	1.58091
RBM5	0.113905	Lung	0.868159	-1.58088
DCUN1D5	0.114067	Lung	0.868159	1.58017
MTMR11	0.114107	Lung	0.868159	-1.58
ADCK2	0.114168	Lung	0.868159	-1.57973
AGT	0.114207	Lung	0.868159	-1.57956
CXCL9	0.114348	Lung	0.868159	-1.57895
SUSD6	0.114429	Lung	0.868159	-1.5786
HOMEZ	0.114512	Lung	0.868159	-1.57823
TPRA1	0.11452	Lung	0.868159	-1.5782
EEF1G	0.114813	Lung	0.868159	1.57692
CLGN	0.114931	Lung	0.868159	-1.57641
LINC01354	0.114936	Lung	0.868159	-1.57639
RP4-737E23.2	0.114979	Lung	0.868159	-1.5762
BCAR1	0.115015	Lung	0.868159	-1.57605
CACNA1E	0.115111	Lung	0.868159	-1.57563
LINC01224	0.115132	Lung	0.868159	-1.57554
CCDC60	0.115176	Lung	0.868159	1.57535
BMP2	0.115186	Lung	0.868159	1.57531
RP11-770G2.2	0.115189	Lung	0.868159	1.57529
RP11-672A2.4	0.115289	Lung	0.868159	-1.57486
VPS13A	0.115294	Lung	0.868159	-1.57484
ZNF430	0.115444	Lung	0.868159	1.57419
CD37	0.115626	Lung	0.868159	1.5734
PRKCD	0.115661	Lung	0.868159	1.57325
FBN1	0.115693	Lung	0.868159	-1.57311
ITGAD	0.115735	Lung	0.868159	1.57293
ATP5C1	0.115812	Lung	0.868159	-1.5726
MEIS3	0.115967	Lung	0.868159	1.57193
RASSF8	0.115987	Lung	0.868159	-1.57184
NR1I3	0.116254	Lung	0.868159	-1.57069
UTP6	0.116257	Lung	0.868159	1.57068
NFXL1	0.11648	Lung	0.868159	1.56972
PGS1	0.116491	Lung	0.868159	-1.56967
ERCC8	0.116555	Lung	0.868159	-1.5694
CBX8	0.116568	Lung	0.868159	-1.56934
ST6GALNAC1	0.116665	Lung	0.868159	1.56893
UBE4A	0.116829	Lung	0.868159	-1.56822
INPP5A	0.116917	Lung	0.868159	1.56785
SUPT16H	0.117011	Lung	0.868159	1.56744
VCP	0.117027	Lung	0.868159	1.56738
MRPL52	0.117076	Lung	0.868159	1.56716
HCAR1	0.117204	Lung	0.868159	1.56662
POLR2M	0.117331	Lung	0.868159	1.56608
HOMER2	0.117445	Lung	0.868159	-1.56559
FAM103A1	0.117445	Lung	0.868159	-1.56559
HK2	0.117591	Lung	0.868159	-1.56497
PRRC2C	0.11771	Lung	0.868159	-1.56446
GLB1	0.11795	Lung	0.868159	-1.56344
AKT1	0.117951	Lung	0.868159	-1.56343
FLJ22447	0.118081	Lung	0.868159	1.56288
STAC3	0.11817	Lung	0.868159	1.5625
GDAP1	0.11817	Lung	0.868159	1.5625
JPH1	0.11817	Lung	0.868159	1.5625
PROM2	0.118186	Lung	0.868159	1.56244
VASH1	0.118198	Lung	0.868159	1.56238
CEP170B	0.118199	Lung	0.868159	1.56238
STEAP1	0.11825	Lung	0.868159	1.56216
CPXM2	0.118342	Lung	0.868159	1.56177
CEP57	0.118455	Lung	0.868159	-1.56129
WEE2	0.118488	Lung	0.868159	-1.56115
ZKSCAN8	0.118502	Lung	0.868159	-1.56109
PRRT2	0.11853	Lung	0.868159	-1.56098
SLC16A1	0.118568	Lung	0.868159	1.56081
RP11-1246C19.1	0.118577	Lung	0.868159	1.56077
DCP1A	0.118693	Lung	0.868159	1.56028
RPS5	0.118777	Lung	0.868159	-1.55993
FAHD2B	0.118819	Lung	0.868159	1.55975
RP1-29C18.9	0.118862	Lung	0.868159	1.55957
LUCAT1	0.118954	Lung	0.868159	-1.55918
ZCCHC4	0.118959	Lung	0.868159	1.55916
SLC26A3	0.119069	Lung	0.868159	1.55869
MTCL1	0.119278	Lung	0.868159	-1.55781
KLHL10	0.119302	Lung	0.868159	1.55771
BLK	0.119306	Lung	0.868159	-1.55769
CDC42EP4	0.119381	Lung	0.868159	-1.55738
R3HCC1	0.11942	Lung	0.868159	-1.55721
PCDHB9	0.119512	Lung	0.868159	1.55683
STAU2	0.119628	Lung	0.868159	1.55634
CCAR1	0.119672	Lung	0.868159	1.55615
ERAP1	0.119858	Lung	0.868159	1.55537
APRT	0.119862	Lung	0.868159	-1.55535
RELL1	0.119903	Lung	0.868159	-1.55518
SMC4	0.119935	Lung	0.868159	-1.55505
TRIM34	0.119984	Lung	0.868159	-1.55484
CC2D1B	0.120007	Lung	0.868159	-1.55474
UBE2I	0.120047	Lung	0.868159	1.55458
TMEM232	0.120248	Lung	0.868159	-1.55374
PYCR1	0.120377	Lung	0.868159	-1.55319
MTRNR2L6	0.120406	Lung	0.868159	1.55307
STIM2	0.12052	Lung	0.868159	1.55259
PRKRIP1	0.120555	Lung	0.868159	1.55245
P2RY1	0.120577	Lung	0.868159	-1.55235
CCL21	0.120579	Lung	0.868159	-1.55235
CCDC110	0.120584	Lung	0.868159	-1.55233
VWA5B2	0.120627	Lung	0.868159	-1.55215
SELENOS	0.120675	Lung	0.868159	-1.55195
SFXN1	0.120677	Lung	0.868159	1.55194
CCDC47	0.120681	Lung	0.868159	-1.55192
LUM	0.120742	Lung	0.868159	1.55166
KDM1A	0.121001	Lung	0.868159	1.55058
CPSF4L	0.121003	Lung	0.868159	1.55058
MYO1D	0.121113	Lung	0.868159	1.55012
MFHAS1	0.121115	Lung	0.868159	1.55011
ANXA6	0.121123	Lung	0.868159	1.55008
CORO1A	0.121142	Lung	0.868159	1.55
NGEF	0.121173	Lung	0.868159	1.54987
GSTM4	0.121193	Lung	0.868159	1.54979
SLC9C2	0.121414	Lung	0.868159	1.54886
TAF6	0.121449	Lung	0.868159	1.54872
TGS1	0.121569	Lung	0.868159	-1.54822
NME6	0.121576	Lung	0.868159	1.54819
OGDHL	0.121843	Lung	0.868159	1.54709
NTS	0.121878	Lung	0.868159	-1.54694
HBQ1	0.121935	Lung	0.868159	1.5467
NT5C3B	0.121946	Lung	0.868159	1.54666
SLC17A3	0.121964	Lung	0.868159	-1.54658
RP11-142A23.1	0.121981	Lung	0.868159	-1.54651
AP1M1	0.121992	Lung	0.868159	1.54647
ZNF418	0.122017	Lung	0.868159	-1.54636
NSG1	0.122092	Lung	0.868159	1.54605
NAT10	0.122136	Lung	0.868159	-1.54587
DUSP6	0.122156	Lung	0.868159	1.54579
STRN	0.122236	Lung	0.868159	1.54545
LINC00605	0.122415	Lung	0.868159	1.54472
CCNE2	0.12256	Lung	0.868159	1.54412
B3GALNT1	0.12256	Lung	0.868159	1.54412
DLEU1	0.122578	Lung	0.868159	1.54404
C3	0.122599	Lung	0.868159	-1.54396
CTC-296K1.4	0.12264	Lung	0.868159	-1.54379
PHLDB3	0.122677	Lung	0.868159	1.54363
LAT2	0.122689	Lung	0.868159	-1.54358
COPG1	0.122693	Lung	0.868159	1.54357
SRD5A1	0.122715	Lung	0.868159	1.54348
SLC35C1	0.122775	Lung	0.868159	1.54323
RPAP1	0.12284	Lung	0.868159	-1.54296
SIGLEC1	0.122919	Lung	0.868159	1.54264
RIDA	0.122956	Lung	0.868159	1.54248
C4orf32	0.122983	Lung	0.868159	1.54237
JMJD1C	0.123046	Lung	0.868159	-1.54211
DOCK10	0.123147	Lung	0.868159	1.5417
TMPPE	0.123155	Lung	0.868159	1.54167
C21orf33	0.123158	Lung	0.868159	1.54165
CFD	0.123179	Lung	0.868159	1.54157
ALG10B	0.123181	Lung	0.868159	1.54156
RP11-572O17.1	0.123365	Lung	0.868159	1.5408
VAPB	0.123483	Lung	0.868159	1.54032
CDH8	0.123525	Lung	0.868159	-1.54015
CLUL1	0.123581	Lung	0.868159	-1.53992
ACR	0.1237	Lung	0.868159	-1.53943
ALDH2	0.124038	Lung	0.868159	1.53804
METTL17	0.124054	Lung	0.868159	1.53798
NDUFB3	0.124183	Lung	0.868159	-1.53745
LINC00315	0.124236	Lung	0.868159	-1.53723
MMADHC	0.124329	Lung	0.868159	1.53685
PFKM	0.124351	Lung	0.868159	1.53676
C1orf112	0.124358	Lung	0.868159	-1.53674
LAPTM4B	0.124482	Lung	0.868159	-1.53623
LRRC38	0.124608	Lung	0.868159	1.53571
ZNF682	0.124612	Lung	0.868159	1.5357
KRT4	0.124644	Lung	0.868159	1.53557
SLC5A11	0.124655	Lung	0.868159	-1.53552
EIF2B5	0.124686	Lung	0.868159	1.5354
ZNF408	0.124713	Lung	0.868159	-1.53529
IL4I1	0.124748	Lung	0.868159	-1.53515
PIGC	0.124768	Lung	0.868159	-1.53506
NPM1	0.124863	Lung	0.868159	-1.53468
CSDE1	0.124869	Lung	0.868159	1.53465
MMP7	0.124881	Lung	0.868159	1.53461
MGAT5B	0.124911	Lung	0.868159	-1.53448
NEK5	0.124946	Lung	0.868159	-1.53434
C12orf65	0.124978	Lung	0.868159	1.53421
ANKK1	0.12502	Lung	0.868159	-1.53404
TPR	0.12512	Lung	0.868159	-1.53363
LRP4	0.125194	Lung	0.868159	-1.53333
ZNF331	0.125198	Lung	0.868159	1.53331
PPIF	0.125314	Lung	0.868159	1.53285
PRR34	0.125767	Lung	0.868159	-1.53101
TMEM249	0.125852	Lung	0.868159	1.53066
SLC38A10	0.125865	Lung	0.868159	1.53061
GUCA1B	0.125974	Lung	0.868159	1.53017
TRIM66	0.126084	Lung	0.868159	1.52973
NMU	0.126117	Lung	0.868159	-1.5296
RNF182	0.126144	Lung	0.868159	-1.52948
COL23A1	0.126252	Lung	0.868159	1.52905
CBX5	0.126268	Lung	0.868159	-1.52899
RP11-218F10.3	0.126305	Lung	0.868159	-1.52884
GPC6	0.126382	Lung	0.868159	-1.52852
DHX57	0.126454	Lung	0.868159	-1.52824
EGFR	0.126459	Lung	0.868159	1.52822
ZNF2	0.126513	Lung	0.868159	1.528
CLN8	0.126589	Lung	0.868159	1.52769
HFM1	0.126618	Lung	0.868159	1.52757
LGALS3BP	0.126659	Lung	0.868159	-1.52741
DDX31	0.126754	Lung	0.868159	-1.52703
CTD-2587M2.1	0.126814	Lung	0.868159	-1.52679
SKP2	0.126838	Lung	0.868159	-1.52669
GALNT7	0.126931	Lung	0.868159	-1.52632
RIPK1	0.126949	Lung	0.868159	1.52624
RP11-158I9.8	0.126986	Lung	0.868159	1.52609
OPA3	0.127022	Lung	0.868159	-1.52595
RP11-629O1.2	0.127026	Lung	0.868159	1.52594
UBE2J2	0.127032	Lung	0.868159	-1.52591
CSTF2T	0.127053	Lung	0.868159	1.52582
TPST2	0.127123	Lung	0.868159	1.52555
NOL4L	0.127194	Lung	0.868159	1.52526
TMEM219	0.127214	Lung	0.868159	1.52518
GTPBP8	0.127256	Lung	0.868159	1.52501
KTN1	0.127435	Lung	0.868159	-1.5243
CTD-2227E11.1	0.127465	Lung	0.868159	1.52417
RET	0.127474	Lung	0.868159	-1.52414
ERN2	0.127556	Lung	0.868159	-1.52381
FBXO6	0.127592	Lung	0.868159	1.52367
TEAD2	0.127647	Lung	0.868159	1.52345
IL1A	0.127687	Lung	0.868159	1.52329
SHISA3	0.127695	Lung	0.868159	-1.52326
IPMK	0.1277	Lung	0.868159	1.52323
VPS8	0.127741	Lung	0.868159	1.52307
CLEC4F	0.127885	Lung	0.868159	-1.5225
SNX24	0.127894	Lung	0.868159	-1.52246
HHLA2	0.127994	Lung	0.868159	-1.52206
CDK10	0.128074	Lung	0.868159	-1.52174
CWF19L1	0.128225	Lung	0.868159	1.52114
RP11-387D10.4	0.128265	Lung	0.868159	1.52098
EMG1	0.128302	Lung	0.868159	1.52083
ZNF530	0.128318	Lung	0.868159	1.52077
MS4A6A	0.128373	Lung	0.868159	-1.52055
ACSL5	0.128383	Lung	0.868159	-1.52051
SS18L1	0.128453	Lung	0.868159	-1.52023
DCUN1D4	0.128481	Lung	0.868159	1.52012
ZNF865	0.128544	Lung	0.868159	-1.51987
TDP1	0.128658	Lung	0.868159	-1.51941
RP11-701H24.3	0.128766	Lung	0.868159	-1.51899
RP13-735L24.1	0.128841	Lung	0.868159	1.51869
SMAD2	0.128952	Lung	0.868159	1.51825
CDCA7	0.128995	Lung	0.868159	-1.51808
AMBP	0.129018	Lung	0.868159	1.51799
METTL21C	0.129071	Lung	0.868159	1.51778
RAVER2	0.129105	Lung	0.868159	1.51764
ATP6V1C1	0.129155	Lung	0.868159	-1.51744
RP11-505K9.4	0.129206	Lung	0.868159	-1.51724
LINC00526	0.129217	Lung	0.868159	1.5172
ANKRD53	0.129287	Lung	0.868159	1.51692
CTNNAL1	0.129294	Lung	0.868159	-1.51689
ZSCAN1	0.129422	Lung	0.868159	1.51638
RP11-79N23.1	0.1295	Lung	0.868159	1.51608
ATP5G2	0.129589	Lung	0.868159	1.51572
GPR19	0.129723	Lung	0.868159	1.5152
RP11-234K24.6	0.129798	Lung	0.868159	1.5149
RP1-223B1.1	0.129892	Lung	0.868159	-1.51453
BIRC7	0.129911	Lung	0.868159	-1.51445
CD34	0.129981	Lung	0.868159	1.51418
ASIC1	0.130099	Lung	0.868159	-1.51371
ZNF680	0.130157	Lung	0.868159	-1.51348
MFSD2B	0.130211	Lung	0.868159	-1.51327
LINC00243	0.130272	Lung	0.868159	-1.51303
PHC2	0.13035	Lung	0.868159	1.51272
SNRNP70	0.130366	Lung	0.868159	1.51266
RNF141	0.130407	Lung	0.868159	-1.5125
FSD2	0.130419	Lung	0.868159	-1.51245
PLXDC1	0.130483	Lung	0.868159	1.5122
PRG2	0.130746	Lung	0.868159	1.51117
KCNAB2	0.130801	Lung	0.868159	-1.51095
MRPL21	0.130813	Lung	0.868159	1.5109
CHAF1A	0.130832	Lung	0.868159	-1.51083
RP11-196G11.2	0.130842	Lung	0.868159	-1.51079
TOMM34	0.131303	Lung	0.868159	-1.50898
RRP12	0.131347	Lung	0.868159	1.50881
NPR2	0.131571	Lung	0.868159	1.50794
CDH4	0.131571	Lung	0.868159	-1.50794
SP2	0.131686	Lung	0.868159	-1.50749
DARS	0.131692	Lung	0.868159	1.50746
LGALSL	0.131711	Lung	0.868159	-1.50739
TJP1	0.131748	Lung	0.868159	-1.50725
ITGB7	0.131748	Lung	0.868159	-1.50725
RARS2	0.131748	Lung	0.868159	1.50725
GORAB	0.131943	Lung	0.868159	-1.50648
LIMK2	0.131983	Lung	0.868159	-1.50633
CYBA	0.132053	Lung	0.868159	1.50606
RP11-151A10.3	0.132073	Lung	0.868159	1.50598
GSTM1	0.132154	Lung	0.868159	1.50566
C16orf89	0.132258	Lung	0.868159	-1.50526
ACSM5	0.132262	Lung	0.868159	-1.50524
UTP11	0.13227	Lung	0.868159	-1.50521
LINC01770	0.132365	Lung	0.868159	-1.50484
VWA1	0.132365	Lung	0.868159	1.50484
GCLC	0.132429	Lung	0.868159	-1.50459
CAV2	0.13259	Lung	0.868159	1.50397
PCDHGA2	0.132608	Lung	0.868159	-1.5039
AIF1L	0.132672	Lung	0.868159	1.50365
OTUD7B	0.132711	Lung	0.868159	-1.5035
CD3E	0.132723	Lung	0.868159	-1.50345
AC007879.2	0.132723	Lung	0.868159	-1.50345
NFATC4	0.132759	Lung	0.868159	1.50331
ISG20	0.132802	Lung	0.868159	-1.50314
CCL16	0.132809	Lung	0.868159	-1.50312
FAM114A1	0.132828	Lung	0.868159	-1.50304
ZNF639	0.132836	Lung	0.868159	-1.50301
BNIP3L	0.132863	Lung	0.868159	-1.50291
STXBP4	0.132877	Lung	0.868159	1.50285
ACAD8	0.132944	Lung	0.868159	-1.50259
INPP5K	0.133174	Lung	0.868159	1.5017
LSP1	0.133256	Lung	0.868159	1.50139
LRIT3	0.133262	Lung	0.868159	-1.50136
UQCRC2	0.133304	Lung	0.868159	1.5012
TTK	0.133395	Lung	0.868159	1.50085
PLEKHA1	0.133517	Lung	0.868159	1.50037
SCN7A	0.133614	Lung	0.868159	1.5
ENPP2	0.133614	Lung	0.868159	-1.5
ZBTB21	0.133614	Lung	0.868159	1.5
TPD52	0.133614	Lung	0.868159	1.5
CTD-2540L5.6	0.133614	Lung	0.868159	-1.5
MAPRE3	0.133614	Lung	0.868159	1.5
SEC31B	0.133614	Lung	0.868159	-1.5
CCDC125	0.133663	Lung	0.868159	1.49981
POLG	0.133705	Lung	0.868159	1.49965
RP11-370I10.11	0.133754	Lung	0.868159	-1.49946
PPARD	0.133791	Lung	0.868159	1.49932
NLRP1	0.133933	Lung	0.868159	1.49877
RRP9	0.134031	Lung	0.868159	1.49839
CAPN8	0.134112	Lung	0.868159	-1.49808
TMEM216	0.134408	Lung	0.868159	-1.49695
RP11-181E10.3	0.134463	Lung	0.868159	1.49673
RP11-290F24.6	0.134474	Lung	0.868159	1.49669
ECHDC1	0.13451	Lung	0.868159	-1.49655
LAPTM4A	0.134562	Lung	0.868159	-1.49635
RPL27A	0.134599	Lung	0.868159	1.49621
TRDN	0.134736	Lung	0.868159	1.49568
FBXO17	0.134878	Lung	0.868159	-1.49514
GPR27	0.134914	Lung	0.868159	1.495
ANAPC16	0.134978	Lung	0.868159	1.49476
KPNB1	0.135036	Lung	0.868159	-1.49454
SPON1	0.135044	Lung	0.868159	-1.49451
NEK3	0.13527	Lung	0.868159	-1.49364
PINLYP	0.135302	Lung	0.868159	-1.49352
AHSA2	0.135397	Lung	0.868159	-1.49315
NUP93	0.135423	Lung	0.868159	-1.49306
ZNF740	0.135502	Lung	0.868159	1.49275
CYP2E1	0.13553	Lung	0.868159	1.49264
RP11-384O8.1	0.135634	Lung	0.868159	1.49225
MED16	0.135648	Lung	0.868159	1.4922
TTC39A	0.135751	Lung	0.868159	1.4918
WFIKKN1	0.135776	Lung	0.868159	-1.49171
CEACAM21	0.135787	Lung	0.868159	1.49167
RP11-359E10.1	0.135923	Lung	0.868159	-1.49115
GAS1RR	0.135923	Lung	0.868159	-1.49115
PCMTD1	0.136007	Lung	0.868159	1.49083
THSD4	0.136278	Lung	0.868159	1.4898
PCSK1	0.136356	Lung	0.868159	-1.4895
SPC25	0.13639	Lung	0.868159	-1.48937
SUMO4	0.136474	Lung	0.868159	1.48905
RGS18	0.136474	Lung	0.868159	1.48905
CCL14	0.136606	Lung	0.868159	-1.48855
RBP4	0.136642	Lung	0.868159	1.48841
PAMR1	0.136753	Lung	0.868159	1.48799
NAPSA	0.136907	Lung	0.868159	1.48741
TSKS	0.136973	Lung	0.868159	-1.48716
OCM	0.137015	Lung	0.868159	-1.487
VPS26A	0.137032	Lung	0.868159	1.48694
ZNF346	0.137054	Lung	0.868159	1.48685
RTN4RL1	0.137168	Lung	0.868159	1.48642
MYCBPAP	0.13721	Lung	0.868159	-1.48626
GNMT	0.137243	Lung	0.868159	-1.48614
CAPN2	0.137355	Lung	0.868159	-1.48571
LIMS2	0.137389	Lung	0.868159	1.48559
CARD16	0.137408	Lung	0.868159	-1.48551
PHLDB1	0.13741	Lung	0.868159	-1.48551
LINC00840	0.13741	Lung	0.868159	1.48551
RP11-70P17.1	0.137466	Lung	0.868159	1.48529
VWCE	0.137492	Lung	0.868159	1.4852
TMA16	0.137554	Lung	0.868159	1.48496
EIF4E3	0.137566	Lung	0.868159	1.48492
ECI1	0.137589	Lung	0.868159	1.48483
MPZ	0.137698	Lung	0.868159	1.48442
TMEM141	0.137721	Lung	0.868159	-1.48433
ADCY7	0.137778	Lung	0.868159	1.48412
SMIM3	0.138082	Lung	0.868159	-1.48297
UBXN4	0.138232	Lung	0.868159	-1.48241
CSF3	0.138336	Lung	0.868159	1.48201
LINC01215	0.138406	Lung	0.868159	1.48175
GPD1L	0.138601	Lung	0.868159	1.48102
ADCY10	0.138619	Lung	0.868159	1.48095
PTPN1	0.138699	Lung	0.868159	1.48065
GDF7	0.13888	Lung	0.868159	-1.47998
RP11-774O3.3	0.138939	Lung	0.868159	1.47975
LRP11	0.138958	Lung	0.868159	1.47968
RP11-1007O24.3	0.13896	Lung	0.868159	1.47968
TEX14	0.138991	Lung	0.868159	-1.47956
ZNF853	0.139041	Lung	0.868159	1.47937
PABPN1L	0.139067	Lung	0.868159	-1.47927
SLC39A9	0.139124	Lung	0.868159	1.47906
TMEM41B	0.139129	Lung	0.868159	-1.47904
CNOT7	0.139133	Lung	0.868159	-1.47903
CACNA2D1	0.139186	Lung	0.868159	-1.47883
INTS1	0.139194	Lung	0.868159	1.4788
ZNF484	0.139197	Lung	0.868159	1.47879
UBL7	0.139257	Lung	0.868159	-1.47857
RP11-44F21.5	0.139342	Lung	0.868159	1.47824
CENPX	0.139393	Lung	0.868159	1.47805
GPR85	0.139433	Lung	0.868159	-1.4779
TIE1	0.139508	Lung	0.868159	1.47762
PRR15L	0.139568	Lung	0.868159	1.4774
ZBTB34	0.139601	Lung	0.868159	1.47728
SLC24A3	0.139627	Lung	0.868159	1.47718
FBXO34	0.139669	Lung	0.868159	1.47702
COQ10B	0.139673	Lung	0.868159	1.47701
NUP107	0.139708	Lung	0.868159	1.47688
TMEM231	0.139993	Lung	0.868159	1.47582
VENTX	0.140193	Lung	0.868159	1.47507
KHDRBS3	0.140195	Lung	0.868159	-1.47507
CLK3	0.1402	Lung	0.868159	-1.47505
NPIPB2	0.140228	Lung	0.868159	1.47494
NDE1	0.140261	Lung	0.868159	1.47482
TSHZ3	0.14036	Lung	0.868159	-1.47445
PCNX3	0.14036	Lung	0.868159	1.47445
MAP3K11	0.14036	Lung	0.868159	1.47445
SNX29	0.14036	Lung	0.868159	-1.47445
CCL24	0.14036	Lung	0.868159	-1.47445
IGLON5	0.175762	smultixcan	0.868161	0.353561
ETNK2	0.105294	Brain_Hypothalamus	0.868196	1.61971
RBP5	0.0803398	Kidney_Cortex	0.868199	1.74872
SPTBN5	0.0803564	Kidney_Cortex	0.868199	1.74862
NMRK2	0.0875573	Esophagus_Muscularis	0.868201	-1.70843
RP11-196G11.2	0.141718	Colon_Sigmoid	0.868219	-1.46942
CD2BP2	0.14196	Colon_Sigmoid	0.868219	-1.46853
TMEM68	0.141984	Colon_Sigmoid	0.868219	-1.46844
TMEM141	0.142014	Colon_Sigmoid	0.868219	-1.46833
CNGA1	0.142116	Colon_Sigmoid	0.868219	-1.46796
CYP2E1	0.142149	Colon_Sigmoid	0.868219	1.46784
GOT1	0.142162	Colon_Sigmoid	0.868219	-1.46779
TGFB1I1	0.142206	Colon_Sigmoid	0.868219	-1.46763
CAMKK2	0.107451	Brain_Amygdala	0.868222	-1.60976
MVP	0.107451	Brain_Amygdala	0.868222	-1.60976
ZNF572	0.107735	Brain_Amygdala	0.868222	1.60846
SEMA7A	0.107738	Brain_Amygdala	0.868222	1.60845
MED17	0.107785	Brain_Amygdala	0.868222	-1.60823
RP11-557N21.1	0.107794	Brain_Amygdala	0.868222	1.60819
TUBB6	0.107888	Brain_Amygdala	0.868222	-1.60776
ZNF687	0.107987	Brain_Amygdala	0.868222	1.60731
AKAP3	0.108023	Brain_Amygdala	0.868222	1.60714
CEACAM4	0.149763	Esophagus_Gastroesophageal_Junction	0.86828	1.44037
CORO1A	0.121142	Uterus	0.868284	1.55
AFAP1	0.12122	Uterus	0.868284	1.54967
COPS7A	0.121284	Uterus	0.868284	1.54941
SH2B3	0.12135	Uterus	0.868284	-1.54913
DYNC1H1	0.0933256	Heart_Atrial_Appendage	0.868287	-1.67811
SDAD1	0.093419	Heart_Atrial_Appendage	0.868287	-1.67763
DUSP6	0.0934443	Heart_Atrial_Appendage	0.868287	1.6775
DNAJC8	0.0935079	Heart_Atrial_Appendage	0.868287	1.67718
APOL2	0.146866	Esophagus_Mucosa	0.868301	-1.45069
CCDC66	0.146962	Esophagus_Mucosa	0.868301	-1.45035
TRIM34	0.146979	Esophagus_Mucosa	0.868301	-1.45028
CMTR2	0.147051	Esophagus_Mucosa	0.868301	-1.45003
CAPZA1	0.147059	Esophagus_Mucosa	0.868301	1.45
CDC42BPB	0.14709	Esophagus_Mucosa	0.868301	1.44989
HP	0.147658	Stomach	0.868344	-1.44785
ACTG1	0.147764	Stomach	0.868344	1.44747
HPGD	0.147951	Stomach	0.868344	1.44681
MUM1	0.147951	Stomach	0.868344	-1.44681
ERLIN1	0.148034	Stomach	0.868344	1.44651
ADCY4	0.14807	Stomach	0.868344	-1.44638
TUBE1	0.148087	Stomach	0.868344	-1.44632
RP11-80H5.7	0.0840845	Prostate	0.868344	1.72746
RP11-419I17.1	0.0841464	Prostate	0.868344	-1.72712
PTPN6	0.0842079	Prostate	0.868344	-1.72678
LCN10	0.142381	Colon_Sigmoid	0.868345	1.46698
RP11-365H22.2	0.142467	Colon_Sigmoid	0.868345	1.46667
SAMSN1	0.142554	Colon_Sigmoid	0.868345	1.46635
TEX14	0.142747	Colon_Sigmoid	0.868345	-1.46564
LRIT3	0.142794	Colon_Sigmoid	0.868345	-1.46547
DDX20	0.142849	Colon_Sigmoid	0.868345	-1.46526
NUSAP1	0.14293	Colon_Sigmoid	0.868345	-1.46497
GPR42	0.142942	Colon_Sigmoid	0.868345	1.46492
LIPF	0.143211	Colon_Sigmoid	0.868345	1.46394
RTF1	0.143279	Colon_Sigmoid	0.868345	-1.46369
RNF166	0.143306	Colon_Sigmoid	0.868345	-1.46359
GCNT1	0.143478	Colon_Sigmoid	0.868345	1.46296
APOL1	0.143495	Colon_Sigmoid	0.868345	-1.4629
PLK5	0.143544	Colon_Sigmoid	0.868345	-1.46272
RPP14	0.143614	Colon_Sigmoid	0.868345	1.46247
RSU1	0.143621	Colon_Sigmoid	0.868345	1.46244
BCL2L13	0.143694	Colon_Sigmoid	0.868345	1.46217
KRT7	0.143722	Colon_Sigmoid	0.868345	1.46207
EFCAB2	0.143723	Colon_Sigmoid	0.868345	1.46207
HOXC5	0.143779	Colon_Sigmoid	0.868345	-1.46186
C1orf127	0.143834	Colon_Sigmoid	0.868345	1.46166
RP11-572O17.1	0.143868	Colon_Sigmoid	0.868345	1.46154
NINJ2	0.143868	Colon_Sigmoid	0.868345	-1.46154
PRRT2	0.175887	smultixcan	0.86835	0.341863
CTD-3035K23.6	0.175892	smultixcan	0.86835	-1.25796
TMEM128	0.175974	smultixcan	0.86835	-0.130764
ZNF721	0.176044	smultixcan	0.86835	-0.757122
RP4-715N11.2	0.176082	smultixcan	0.86835	-0.476178
MKRN2OS	0.176139	smultixcan	0.86835	-0.167706
TNPO3	0.176179	smultixcan	0.86835	-0.57647
RP11-1081M5.2	0.17621	smultixcan	0.86835	-0.600608
APPL2	0.176254	smultixcan	0.86835	-0.138475
ELOVL6	0.17626	smultixcan	0.86835	-0.196979
MPEG1	0.176294	smultixcan	0.86835	-0.16213
RASSF10	0.176315	smultixcan	0.86835	-1.80359
RP4-761J14.10	0.176321	smultixcan	0.86835	0.184294
DCLK1	0.124776	Brain_Cerebellum	0.86836	1.53503
CWF19L1	0.12484	Brain_Cerebellum	0.86836	1.53477
SCRIB	0.124852	Brain_Cerebellum	0.86836	1.53472
GRK2	0.150022	Esophagus_Gastroesophageal_Junction	0.86836	1.43946
ZRANB3	0.150144	Esophagus_Gastroesophageal_Junction	0.86836	1.43902
SAMD4B	0.150203	Esophagus_Gastroesophageal_Junction	0.86836	1.43882
NBL1	0.150222	Esophagus_Gastroesophageal_Junction	0.86836	-1.43875
TTC39C	0.150302	Esophagus_Gastroesophageal_Junction	0.86836	-1.43847
TBX19	0.150302	Esophagus_Gastroesophageal_Junction	0.86836	-1.43847
KCNT2	0.150446	Esophagus_Gastroesophageal_Junction	0.86836	-1.43796
OR5K2	0.1505	Esophagus_Gastroesophageal_Junction	0.86836	1.43777
MPL	0.150576	Esophagus_Gastroesophageal_Junction	0.86836	1.4375
C1RL	0.150603	Esophagus_Gastroesophageal_Junction	0.86836	1.43741
U91328.22	0.150624	Esophagus_Gastroesophageal_Junction	0.86836	1.43733
FRRS1	0.15069	Esophagus_Gastroesophageal_Junction	0.86836	1.4371
CTD-2358C21.5	0.150826	Esophagus_Gastroesophageal_Junction	0.86836	-1.43662
DENND4C	0.150901	Esophagus_Gastroesophageal_Junction	0.86836	-1.43636
IPO11	0.150954	Esophagus_Gastroesophageal_Junction	0.86836	-1.43617
TEX12	0.150977	Esophagus_Gastroesophageal_Junction	0.86836	1.43609
ZNF639	0.151061	Esophagus_Gastroesophageal_Junction	0.86836	-1.4358
HIST1H2BJ	0.151072	Esophagus_Gastroesophageal_Junction	0.86836	-1.43575
RNF144B	0.0997398	Skin_Not_Sun_Exposed_Suprapubic	0.868371	1.64612
NOL4L	0.127194	Liver	0.868429	1.52526
RP11-672A2.4	0.127214	Liver	0.868429	-1.52518
FSD1	0.0888231	Ovary	0.868442	1.70164
EPN3	0.142845	Brain_Hippocampus	0.868464	1.46528
ALG10	0.0937558	Adrenal_Gland	0.868467	-1.67591
GSDMB	0.10519	Brain_Anterior_cingulate_cortex_BA24	0.868471	-1.6202
MIER2	0.105265	Brain_Anterior_cingulate_cortex_BA24	0.868471	1.61985
LONRF2	0.10532	Brain_Anterior_cingulate_cortex_BA24	0.868471	-1.61959
DNAJC22	0.105323	Brain_Anterior_cingulate_cortex_BA24	0.868471	1.61958
NUSAP1	0.14293	Brain_Cortex	0.868473	-1.46497
INTS1	0.142999	Brain_Cortex	0.868473	1.46471
WLS	0.143063	Brain_Cortex	0.868473	1.46448
TFCP2	0.14314	Brain_Cortex	0.868473	-1.4642
SPATA33	0.143158	Brain_Cortex	0.868473	1.46413
KRT6B	0.143218	Brain_Cortex	0.868473	1.46391
LCN12	0.14339	Brain_Cortex	0.868473	1.46328
VASN	0.143478	Brain_Cortex	0.868473	1.46296
GCNT1	0.143478	Brain_Cortex	0.868473	1.46296
APOL1	0.143495	Brain_Cortex	0.868473	-1.4629
KRT7	0.143722	Brain_Cortex	0.868473	-1.46207
ADAM17	0.143847	Brain_Cortex	0.868473	1.46161
EIF5	0.144011	Brain_Cortex	0.868473	1.46102
NCEH1	0.144017	Brain_Cortex	0.868473	1.46099
SAA4	0.144033	Brain_Cortex	0.868473	1.46094
PHF1	0.144048	Brain_Cortex	0.868473	-1.46088
RP11-131L12.3	0.144065	Brain_Cortex	0.868473	1.46082
ZNF623	0.144168	Brain_Cortex	0.868473	1.46044
C22orf29	0.144256	Brain_Cortex	0.868473	-1.46012
CTNNAL1	0.144307	Brain_Cortex	0.868473	-1.45994
ELAVL4	0.14433	Brain_Cortex	0.868473	1.45985
NDUFAF2	0.144435	Brain_Cortex	0.868473	-1.45947
SPIDR	0.144503	Brain_Cortex	0.868473	-1.45922
NKX6-2	0.144813	Brain_Cortex	0.868473	-1.4581
IL1A	0.144883	Brain_Cortex	0.868473	1.45784
PGM3	0.144996	Brain_Cortex	0.868473	-1.45743
ABL2	0.145101	Brain_Cortex	0.868473	-1.45706
GALNS	0.14511	Brain_Cortex	0.868473	1.45702
GXYLT1	0.145248	Brain_Cortex	0.868473	1.45652
CDH4	0.145289	Brain_Cortex	0.868473	-1.45638
MTG1	0.145354	Brain_Cortex	0.868473	-1.45614
LEF1	0.145425	Brain_Cortex	0.868473	1.45588
ANAPC4	0.145477	Brain_Cortex	0.868473	1.4557
PAF1	0.145497	Brain_Cortex	0.868473	1.45562
RP11-354A14.1	0.145501	Brain_Cortex	0.868473	1.45561
MAN2A1	0.145622	Brain_Cortex	0.868473	1.45517
SBNO1	0.145644	Brain_Cortex	0.868473	1.45509
ZNF518B	0.145795	Brain_Cortex	0.868473	1.45455
LA16c-312E8.5	0.145835	Brain_Cortex	0.868473	1.4544
KDM8	0.145875	Brain_Cortex	0.868473	1.45426
FKBP11	0.145962	Brain_Cortex	0.868473	-1.45394
PRKCI	0.146077	Brain_Cortex	0.868473	-1.45353
LDB2	0.146101	Brain_Cortex	0.868473	1.45344
SORBS3	0.146105	Brain_Cortex	0.868473	-1.45343
ZNF844	0.146173	Brain_Cortex	0.868473	-1.45318
FBXW7	0.146232	Brain_Cortex	0.868473	1.45297
DKFZP434I0714	0.146232	Brain_Cortex	0.868473	1.45297
CHD8	0.146314	Brain_Cortex	0.868473	-1.45267
RGP1	0.14632	Brain_Cortex	0.868473	1.45265
TMEM136	0.146347	Brain_Cortex	0.868473	1.45255
NFKBIB	0.116938	Heart_Left_Ventricle	0.86848	-1.56776
CDKN2AIPNL	0.059649	Adipose_Subcutaneous	0.868483	1.88338
SPECC1L	0.0597558	Adipose_Subcutaneous	0.868483	-1.88259
CLIC5	0.0597994	Adipose_Subcutaneous	0.868483	-1.88227
MYOZ1	0.059851	Adipose_Subcutaneous	0.868483	-1.88189
GPRC5B	0.0599235	Adipose_Subcutaneous	0.868483	1.88136
MIA	0.0599784	Adipose_Subcutaneous	0.868483	1.88095
GPATCH1	0.0600395	Adipose_Subcutaneous	0.868483	1.8805
SMG7	0.0600803	Adipose_Subcutaneous	0.868483	-1.8802
ZC3H10	0.0601699	Adipose_Subcutaneous	0.868483	-1.87955
TICAM1	0.0602281	Adipose_Subcutaneous	0.868483	1.87912
USP8	0.0602299	Adipose_Subcutaneous	0.868483	1.87911
SLC35C2	0.0602368	Adipose_Subcutaneous	0.868483	1.87906
SLC19A3	0.065002	Brain_Substantia_nigra	0.868488	1.84524
ST3GAL1	0.0926793	Pituitary	0.868497	1.68143
NUSAP1	0.14293	Brain_Hippocampus	0.868507	-1.46497
ALOX15	0.108283	Colon_Transverse	0.868515	1.60596
KIF3C	0.0876644	Esophagus_Muscularis	0.868521	1.70785
PHTF2	0.0877287	Esophagus_Muscularis	0.868521	-1.7075
PIANP	0.128749	Muscle_Skeletal	0.868531	1.51905
EPRS	0.128832	Muscle_Skeletal	0.868531	-1.51872
TMEM170B	0.128873	Muscle_Skeletal	0.868531	1.51856
RASIP1	0.128952	Muscle_Skeletal	0.868531	1.51825
BAG3	0.129201	Muscle_Skeletal	0.868531	1.51726
PPP2CA	0.129248	Muscle_Skeletal	0.868531	1.51707
PARL	0.129551	Muscle_Skeletal	0.868531	-1.51587
ZNF714	0.129687	Muscle_Skeletal	0.868531	-1.51534
GPR27	0.129701	Muscle_Skeletal	0.868531	1.51528
SFTPD	0.130035	Muscle_Skeletal	0.868531	1.51396
CCDC40	0.130041	Muscle_Skeletal	0.868531	1.51394
TMEM68	0.130358	Muscle_Skeletal	0.868531	-1.51269
SNRNP70	0.130366	Muscle_Skeletal	0.868531	1.51266
ARFGAP1	0.130484	Muscle_Skeletal	0.868531	-1.5122
C19orf33	0.130522	Muscle_Skeletal	0.868531	1.51205
CRNDE	0.130594	Muscle_Skeletal	0.868531	1.51176
DNLZ	0.130679	Muscle_Skeletal	0.868531	1.51143
UBAP1	0.130753	Muscle_Skeletal	0.868531	1.51114
MRPL21	0.130813	Muscle_Skeletal	0.868531	-1.5109
ASB16	0.130813	Muscle_Skeletal	0.868531	1.5109
CBY1	0.130815	Muscle_Skeletal	0.868531	-1.5109
STX1B	0.130842	Muscle_Skeletal	0.868531	-1.51079
ST13	0.130881	Muscle_Skeletal	0.868531	1.51064
MRM3	0.130905	Muscle_Skeletal	0.868531	-1.51054
SLC36A1	0.130921	Muscle_Skeletal	0.868531	-1.51048
CCDC96	0.130942	Muscle_Skeletal	0.868531	-1.5104
ARL14EP	0.130955	Muscle_Skeletal	0.868531	-1.51034
CCDC122	0.130968	Muscle_Skeletal	0.868531	-1.5103
SGCD	0.131188	Muscle_Skeletal	0.868531	1.50943
POMZP3	0.131272	Muscle_Skeletal	0.868531	1.50911
CCDC62	0.131366	Muscle_Skeletal	0.868531	-1.50874
OPCML	0.131423	Muscle_Skeletal	0.868531	1.50852
S100A4	0.131613	Muscle_Skeletal	0.868531	-1.50777
LGALSL	0.131711	Muscle_Skeletal	0.868531	-1.50739
TJP1	0.131748	Muscle_Skeletal	0.868531	-1.50725
RP11-218F10.3	0.131774	Muscle_Skeletal	0.868531	-1.50714
SLC5A11	0.131796	Muscle_Skeletal	0.868531	-1.50706
UBE3C	0.131849	Muscle_Skeletal	0.868531	-1.50685
LIMK2	0.131983	Muscle_Skeletal	0.868531	-1.50633
KIAA1147	0.132015	Muscle_Skeletal	0.868531	-1.5062
SEC31B	0.132023	Muscle_Skeletal	0.868531	-1.50617
SNX5	0.132311	Muscle_Skeletal	0.868531	1.50505
CLEC4F	0.132364	Muscle_Skeletal	0.868531	-1.50484
TRAF3IP1	0.132587	Muscle_Skeletal	0.868531	1.50398
SLC16A3	0.132613	Muscle_Skeletal	0.868531	-1.50388
TMEM183A	0.132638	Muscle_Skeletal	0.868531	-1.50378
APRT	0.132653	Muscle_Skeletal	0.868531	-1.50372
TIMM8B	0.132698	Muscle_Skeletal	0.868531	-1.50355
SDHD	0.132698	Muscle_Skeletal	0.868531	-1.50355
RRP12	0.132711	Muscle_Skeletal	0.868531	1.5035
CD3E	0.132723	Muscle_Skeletal	0.868531	-1.50345
NFATC4	0.132759	Muscle_Skeletal	0.868531	1.50331
LINC01950	0.132781	Muscle_Skeletal	0.868531	-1.50323
VPS53	0.132823	Muscle_Skeletal	0.868531	1.50306
SLC12A4	0.132876	Muscle_Skeletal	0.868531	1.50286
C21orf33	0.133029	Muscle_Skeletal	0.868531	1.50226
SPC25	0.133176	Muscle_Skeletal	0.868531	-1.50169
SDC2	0.133336	Muscle_Skeletal	0.868531	1.50108
PXDN	0.133389	Muscle_Skeletal	0.868531	-1.50087
ZNF66	0.133426	Muscle_Skeletal	0.868531	1.50073
SBNO1	0.133451	Muscle_Skeletal	0.868531	1.50063
MED13L	0.133468	Muscle_Skeletal	0.868531	-1.50057
UGDH	0.133614	Muscle_Skeletal	0.868531	-1.5
TMEM185B	0.133614	Muscle_Skeletal	0.868531	-1.5
TET1	0.133614	Muscle_Skeletal	0.868531	1.5
TMEM106A	0.133614	Muscle_Skeletal	0.868531	-1.5
MAPRE3	0.133614	Muscle_Skeletal	0.868531	1.5
PELP1	0.140528	Lung	0.868536	-1.47383
RP11-554E23.2	0.140559	Lung	0.868536	1.47371
NMD3	0.140661	Lung	0.868536	1.47333
LINC00299	0.140821	Lung	0.868536	1.47274
RP11-620J15.3	0.141079	Lung	0.868536	-1.47178
SLC43A2	0.141082	Lung	0.868536	-1.47178
AC006129.2	0.141179	Lung	0.868536	-1.47141
LINC00619	0.141287	Lung	0.868536	1.47101
UQCC1	0.141287	Lung	0.868536	-1.47101
PTPRA	0.141345	Lung	0.868536	1.4708
PITPNA	0.141376	Lung	0.868536	-1.47069
INPP5F	0.14139	Lung	0.868536	1.47064
TAMM41	0.141399	Lung	0.868536	-1.4706
SLC7A2	0.141425	Lung	0.868536	-1.4705
RP1L1	0.141437	Lung	0.868536	1.47046
HACE1	0.148193	Stomach	0.868537	1.44594
CTD-2227E11.1	0.127465	Liver	0.868549	-1.52417
RET	0.127474	Liver	0.868549	-1.52414
C19orf25	0.12748	Liver	0.868549	1.52412
TMEM150B	0.104819	Brain_Caudate_basal_ganglia	0.868551	1.62193
TPSD1	0.151696	Artery_Tibial	0.868557	-1.43357
KCNJ1	0.151696	Artery_Tibial	0.868557	-1.43357
RUVBL1	0.151763	Artery_Tibial	0.868557	1.43333
BIRC7	0.151993	Artery_Tibial	0.868557	-1.43253
RP4-737E23.2	0.152093	Artery_Tibial	0.868557	-1.43218
DIO2	0.152165	Artery_Tibial	0.868557	-1.43192
SDR39U1	0.152182	Artery_Tibial	0.868557	-1.43187
RP11-367J11.3	0.152324	Artery_Tibial	0.868557	-1.43137
POLI	0.152346	Artery_Tibial	0.868557	-1.4313
TMEM45B	0.152388	Artery_Tibial	0.868557	-1.43115
MACC1	0.152424	Artery_Tibial	0.868557	-1.43102
EHD4	0.152529	Artery_Tibial	0.868557	-1.43066
MTBP	0.152558	Artery_Tibial	0.868557	-1.43056
CLDN15	0.152571	Artery_Tibial	0.868557	-1.43051
MAPK9	0.152589	Artery_Tibial	0.868557	1.43045
SEC61G	0.13792	Cells_Cultured_fibroblasts	0.868565	1.48358
EBF1	0.137946	Cells_Cultured_fibroblasts	0.868565	-1.48348
SPRED1	0.138047	Cells_Cultured_fibroblasts	0.868565	1.4831
SLC27A2	0.138325	Cells_Cultured_fibroblasts	0.868565	-1.48206
TMC4	0.138434	Cells_Cultured_fibroblasts	0.868565	1.48165
AGBL2	0.138556	Cells_Cultured_fibroblasts	0.868565	-1.48119
ADCY10	0.138619	Cells_Cultured_fibroblasts	0.868565	1.48095
SOX17	0.138706	Cells_Cultured_fibroblasts	0.868565	-1.48063
USF2	0.138796	Cells_Cultured_fibroblasts	0.868565	-1.48029
UBL7	0.138873	Cells_Cultured_fibroblasts	0.868565	-1.48
VTI1A	0.138894	Cells_Cultured_fibroblasts	0.868565	-1.47992
RBX1	0.138931	Cells_Cultured_fibroblasts	0.868565	1.47978
RP11-127L20.3	0.139005	Cells_Cultured_fibroblasts	0.868565	1.4795
GABBR2	0.139042	Cells_Cultured_fibroblasts	0.868565	1.47937
RTF1	0.139096	Cells_Cultured_fibroblasts	0.868565	1.47917
ABL2	0.139205	Cells_Cultured_fibroblasts	0.868565	-1.47876
CNIH3	0.139214	Cells_Cultured_fibroblasts	0.868565	-1.47872
COPRS	0.139224	Cells_Cultured_fibroblasts	0.868565	-1.47869
CTBS	0.139255	Cells_Cultured_fibroblasts	0.868565	-1.47857
COMMD9	0.139349	Cells_Cultured_fibroblasts	0.868565	-1.47822
ZBTB34	0.139601	Cells_Cultured_fibroblasts	0.868565	1.47728
NACA	0.139608	Cells_Cultured_fibroblasts	0.868565	-1.47725
COQ10B	0.139673	Cells_Cultured_fibroblasts	0.868565	1.47701
AGPAT5	0.139786	Cells_Cultured_fibroblasts	0.868565	-1.47659
THOC5	0.139818	Cells_Cultured_fibroblasts	0.868565	-1.47647
TEAD2	0.139821	Cells_Cultured_fibroblasts	0.868565	1.47646
SEMA7A	0.139898	Cells_Cultured_fibroblasts	0.868565	1.47617
RP11-1007O24.3	0.13993	Cells_Cultured_fibroblasts	0.868565	1.47605
NPIPB2	0.140074	Cells_Cultured_fibroblasts	0.868565	1.47552
ERBIN	0.14014	Cells_Cultured_fibroblasts	0.868565	1.47527
CCDC40	0.140155	Cells_Cultured_fibroblasts	0.868565	1.47521
CBARP	0.140204	Cells_Cultured_fibroblasts	0.868565	1.47503
EDEM2	0.140301	Cells_Cultured_fibroblasts	0.868565	-1.47467
UBXN2A	0.14036	Cells_Cultured_fibroblasts	0.868565	-1.47445
CTD-2325M2.1	0.140405	Cells_Cultured_fibroblasts	0.868565	-1.47429
MAD2L1	0.140421	Cells_Cultured_fibroblasts	0.868565	-1.47423
BDNF	0.140776	Cells_Cultured_fibroblasts	0.868565	1.47291
ZKSCAN7	0.140895	Cells_Cultured_fibroblasts	0.868565	-1.47247
GAREM2	0.140926	Cells_Cultured_fibroblasts	0.868565	-1.47235
RP11-131L12.3	0.140941	Cells_Cultured_fibroblasts	0.868565	1.4723
TIMM17A	0.141039	Cells_Cultured_fibroblasts	0.868565	1.47193
RP11-620J15.3	0.141079	Cells_Cultured_fibroblasts	0.868565	-1.47178
PDCD2	0.141112	Cells_Cultured_fibroblasts	0.868565	-1.47166
SLCO4A1	0.14119	Cells_Cultured_fibroblasts	0.868565	-1.47137
UQCC1	0.141287	Cells_Cultured_fibroblasts	0.868565	-1.47101
ST13	0.141287	Cells_Cultured_fibroblasts	0.868565	1.47101
SENP6	0.141444	Cells_Cultured_fibroblasts	0.868565	1.47043
PIGV	0.141463	Cells_Cultured_fibroblasts	0.868565	-1.47037
ANKRD53	0.141489	Cells_Cultured_fibroblasts	0.868565	-1.47027
CASP1	0.141594	Cells_Cultured_fibroblasts	0.868565	-1.46988
IFT80	0.141594	Cells_Cultured_fibroblasts	0.868565	-1.46988
CLGN	0.141796	Cells_Cultured_fibroblasts	0.868565	-1.46914
SOX7	0.141977	Cells_Cultured_fibroblasts	0.868565	1.46847
S1PR1	0.142077	Cells_Cultured_fibroblasts	0.868565	1.4681
PPHLN1	0.142158	Cells_Cultured_fibroblasts	0.868565	1.4678
GOT1	0.142162	Cells_Cultured_fibroblasts	0.868565	-1.46779
TGFB1I1	0.142206	Cells_Cultured_fibroblasts	0.868565	-1.46763
LINC00870	0.142334	Cells_Cultured_fibroblasts	0.868565	1.46715
SLU7	0.142375	Cells_Cultured_fibroblasts	0.868565	-1.46701
SEC31B	0.142388	Cells_Cultured_fibroblasts	0.868565	-1.46696
NBEAL1	0.142417	Cells_Cultured_fibroblasts	0.868565	-1.46685
DRAM1	0.142467	Cells_Cultured_fibroblasts	0.868565	1.46667
RP11-365H22.2	0.142467	Cells_Cultured_fibroblasts	0.868565	1.46667
NNMT	0.142589	Cells_Cultured_fibroblasts	0.868565	1.46622
RPS5	0.142612	Cells_Cultured_fibroblasts	0.868565	-1.46613
CCNDBP1	0.142694	Cells_Cultured_fibroblasts	0.868565	1.46583
PVT1	0.142703	Cells_Cultured_fibroblasts	0.868565	1.4658
NUSAP1	0.14293	Cells_Cultured_fibroblasts	0.868565	-1.46497
RFK	0.142984	Cells_Cultured_fibroblasts	0.868565	1.46477
OGDHL	0.143051	Cells_Cultured_fibroblasts	0.868565	1.46452
MED27	0.14308	Cells_Cultured_fibroblasts	0.868565	-1.46442
LIPF	0.143211	Cells_Cultured_fibroblasts	0.868565	-1.46394
APC	0.143229	Cells_Cultured_fibroblasts	0.868565	1.46387
FLJ20021	0.143257	Cells_Cultured_fibroblasts	0.868565	1.46377
RP1-86C11.7	0.143279	Cells_Cultured_fibroblasts	0.868565	-1.46369
RBL1	0.143432	Cells_Cultured_fibroblasts	0.868565	1.46313
TAF1C	0.143485	Cells_Cultured_fibroblasts	0.868565	1.46294
CALM3	0.143707	Cells_Cultured_fibroblasts	0.868565	-1.46212
EFR3B	0.143713	Cells_Cultured_fibroblasts	0.868565	1.4621
MPG	0.143714	Cells_Cultured_fibroblasts	0.868565	1.4621
EPB41L1	0.143734	Cells_Cultured_fibroblasts	0.868565	-1.46203
RP11-572O17.1	0.143868	Cells_Cultured_fibroblasts	0.868565	1.46154
TMEM246	0.143872	Cells_Cultured_fibroblasts	0.868565	1.46152
IP6K2	0.143883	Cells_Cultured_fibroblasts	0.868565	1.46148
IFT81	0.14397	Cells_Cultured_fibroblasts	0.868565	1.46117
ARPC1B	0.143985	Cells_Cultured_fibroblasts	0.868565	1.46111
SAA4	0.144033	Cells_Cultured_fibroblasts	0.868565	1.46094
RP11-387H17.6	0.144171	Cells_Cultured_fibroblasts	0.868565	-1.46043
PGGHG	0.144213	Cells_Cultured_fibroblasts	0.868565	1.46028
PPP1R14B	0.144591	Cells_Cultured_fibroblasts	0.868565	1.4589
CAPRIN2	0.144614	Cells_Cultured_fibroblasts	0.868565	1.45882
PRKG2	0.14472	Cells_Cultured_fibroblasts	0.868565	1.45844
KRT2	0.144812	Cells_Cultured_fibroblasts	0.868565	1.4581
PACS2	0.14506	Cells_Cultured_fibroblasts	0.868565	1.4572
STAU2	0.145149	Cells_Cultured_fibroblasts	0.868565	1.45688
PFKM	0.145174	Cells_Cultured_fibroblasts	0.868565	-1.45679
DCAF15	0.145214	Cells_Cultured_fibroblasts	0.868565	1.45665
TLR4	0.145248	Cells_Cultured_fibroblasts	0.868565	1.45652
NMD3	0.145253	Cells_Cultured_fibroblasts	0.868565	-1.45651
CECR6	0.145352	Cells_Cultured_fibroblasts	0.868565	-1.45615
LINC01705	0.145362	Cells_Cultured_fibroblasts	0.868565	-1.45611
PAF1	0.145497	Cells_Cultured_fibroblasts	0.868565	1.45562
TMEM230	0.145504	Cells_Cultured_fibroblasts	0.868565	-1.4556
CARD16	0.145644	Cells_Cultured_fibroblasts	0.868565	-1.45509
SEC14L5	0.145654	Cells_Cultured_fibroblasts	0.868565	-1.45506
UCN2	0.145795	Cells_Cultured_fibroblasts	0.868565	1.45455
ZNF135	0.145795	Cells_Cultured_fibroblasts	0.868565	-1.45455
ZNF724	0.145851	Cells_Cultured_fibroblasts	0.868565	1.45434
FCER1G	0.14588	Cells_Cultured_fibroblasts	0.868565	-1.45424
MRPS15	0.145896	Cells_Cultured_fibroblasts	0.868565	-1.45418
GRK2	0.145989	Cells_Cultured_fibroblasts	0.868565	1.45385
VWDE	0.146232	Cells_Cultured_fibroblasts	0.868565	1.45297
DKFZP434I0714	0.146232	Cells_Cultured_fibroblasts	0.868565	1.45297
FBXW7	0.146232	Cells_Cultured_fibroblasts	0.868565	1.45297
BTBD2	0.146306	Cells_Cultured_fibroblasts	0.868565	-1.4527
CHD8	0.146314	Cells_Cultured_fibroblasts	0.868565	1.45267
TWISTNB	0.146347	Cells_Cultured_fibroblasts	0.868565	1.45255
MTF1	0.146352	Cells_Cultured_fibroblasts	0.868565	1.45254
HFM1	0.146381	Cells_Cultured_fibroblasts	0.868565	1.45243
EML3	0.146382	Cells_Cultured_fibroblasts	0.868565	-1.45243
PCDHGC4	0.152691	Artery_Tibial	0.868578	-1.43009
LINC00334	0.152744	Artery_Tibial	0.868578	-1.42991
RP1-193H18.2	0.152804	Artery_Tibial	0.868578	1.4297
PRM2	0.15287	Artery_Tibial	0.868578	1.42947
KDM4B	0.0744588	Nerve_Tibial	0.868581	1.78378
NUP50	0.0745192	Nerve_Tibial	0.868581	1.78341
SCUBE3	0.0745323	Nerve_Tibial	0.868581	-1.78333
ARL6IP1	0.0746639	Nerve_Tibial	0.868581	-1.78252
TMEM170B	0.0748064	Nerve_Tibial	0.868581	1.78165
LINC01607	0.0748706	Nerve_Tibial	0.868581	1.78126
NOL11	0.0749089	Nerve_Tibial	0.868581	1.78102
LAMA5	0.0749246	Nerve_Tibial	0.868581	1.78093
C6orf132	0.0750528	Nerve_Tibial	0.868581	-1.78014
CBR1	0.075063	Nerve_Tibial	0.868581	-1.78008
ATP5J2	0.0751448	Nerve_Tibial	0.868581	-1.77958
SECISBP2	0.0751481	Nerve_Tibial	0.868581	-1.77956
C4orf36	0.0752812	Nerve_Tibial	0.868581	1.77875
BCL2L11	0.07531	Nerve_Tibial	0.868581	-1.77857
PREB	0.0753463	Nerve_Tibial	0.868581	-1.77835
KLHL41	0.0754673	Nerve_Tibial	0.868581	-1.77761
KIN	0.0756348	Nerve_Tibial	0.868581	-1.7766
KLRD1	0.0757394	Nerve_Tibial	0.868581	1.77596
BEST1	0.0757676	Nerve_Tibial	0.868581	1.77579
VAPB	0.0757761	Nerve_Tibial	0.868581	1.77574
NFKBIB	0.0758247	Nerve_Tibial	0.868581	-1.77544
BACH1-IT2	0.0758381	Nerve_Tibial	0.868581	-1.77536
SFXN3	0.0759453	Nerve_Tibial	0.868581	1.77471
HRK	0.0760947	Nerve_Tibial	0.868581	-1.77381
LRP5L	0.0760986	Nerve_Tibial	0.868581	-1.77379
TMEM136	0.0761064	Nerve_Tibial	0.868581	1.77374
IGFALS	0.0761716	Nerve_Tibial	0.868581	1.77334
PLA1A	0.0762007	Nerve_Tibial	0.868581	1.77317
STN1	0.0764654	Nerve_Tibial	0.868581	-1.77157
CDH4	0.0764741	Nerve_Tibial	0.868581	-1.77152
CDIPT	0.0765467	Nerve_Tibial	0.868581	1.77108
SEH1L	0.076611	Nerve_Tibial	0.868581	1.7707
CCDC148	0.0766149	Nerve_Tibial	0.868581	1.77067
CLUH	0.0767758	Nerve_Tibial	0.868581	1.76971
PIK3R6	0.0768554	Nerve_Tibial	0.868581	1.76923
KIAA1456	0.0768574	Nerve_Tibial	0.868581	1.76922
PRPF6	0.0769251	Nerve_Tibial	0.868581	1.76881
RDH8	0.0769296	Nerve_Tibial	0.868581	-1.76879
HAGHL	0.0770635	Nerve_Tibial	0.868581	1.76798
ZNF670	0.0771593	Nerve_Tibial	0.868581	1.76741
LINC00462	0.0771954	Nerve_Tibial	0.868581	1.7672
SLC38A3	0.0773249	Nerve_Tibial	0.868581	1.76642
NELL1	0.0773363	Nerve_Tibial	0.868581	1.76636
SLC6A17	0.0774058	Nerve_Tibial	0.868581	1.76594
RP11-309L24.4	0.0775673	Nerve_Tibial	0.868581	-1.76498
LINC01978	0.0775895	Nerve_Tibial	0.868581	1.76485
RP11-250B2.6	0.0776053	Nerve_Tibial	0.868581	-1.76475
RP11-278A23.1	0.0776277	Nerve_Tibial	0.868581	-1.76462
MYO7A	0.0776839	Nerve_Tibial	0.868581	1.76429
EML3	0.0777109	Nerve_Tibial	0.868581	-1.76413
COX14	0.0778139	Nerve_Tibial	0.868581	1.76351
SLC22A18	0.0778218	Nerve_Tibial	0.868581	1.76347
SLFNL1	0.0778962	Nerve_Tibial	0.868581	-1.76303
RP11-557N21.1	0.0779308	Nerve_Tibial	0.868581	1.76282
DNAAF2	0.0779697	Nerve_Tibial	0.868581	-1.76259
CTSH	0.078	Nerve_Tibial	0.868581	1.76241
CR1	0.0780363	Nerve_Tibial	0.868581	1.7622
CMTR1	0.0780645	Nerve_Tibial	0.868581	1.76203
PILRB	0.15312	Artery_Tibial	0.868588	1.4286
PKIG	0.153127	Artery_Tibial	0.868588	-1.42857
U91328.22	0.153132	Artery_Tibial	0.868588	1.42856
BID	0.15315	Artery_Tibial	0.868588	-1.42849
DNAJA2	0.0878099	Esophagus_Muscularis	0.868636	1.70707
PTPRJ	0.0843124	Prostate	0.868678	-1.72619
SOX13	0.12543	Brain_Cerebellum	0.868685	-1.53237
ZCWPW1	0.125472	Brain_Cerebellum	0.868685	-1.5322
LL09NC01-139C3.1	0.125646	Brain_Cerebellum	0.868685	1.5315
CNGA1	0.125647	Brain_Cerebellum	0.868685	-1.5315
ABT1	0.125708	Brain_Cerebellum	0.868685	-1.53125
ABCG1	0.125765	Brain_Cerebellum	0.868685	1.53102
NFYC	0.125896	Brain_Cerebellum	0.868685	1.53049
SBNO1	0.125927	Brain_Cerebellum	0.868685	-1.53036
PUM1	0.126162	Brain_Cerebellum	0.868685	1.52941
FGGY	0.126162	Brain_Cerebellum	0.868685	-1.52941
OPTN	0.126256	Brain_Cerebellum	0.868685	-1.52903
SIRPG	0.126378	Brain_Cerebellum	0.868685	1.52854
LZTS3	0.126439	Brain_Cerebellum	0.868685	1.5283
SMG8	0.126462	Brain_Cerebellum	0.868685	1.52821
ZNF714	0.12661	Brain_Cerebellum	0.868685	-1.52761
ANAPC16	0.126628	Brain_Cerebellum	0.868685	-1.52754
BRK1	0.126629	Brain_Cerebellum	0.868685	-1.52753
IFT80	0.12685	Brain_Cerebellum	0.868685	-1.52664
C7orf50	0.126897	Brain_Cerebellum	0.868685	1.52646
PIK3CD	0.126927	Brain_Cerebellum	0.868685	-1.52633
CRNDE	0.126931	Brain_Cerebellum	0.868685	-1.52632
QSOX1	0.126935	Brain_Cerebellum	0.868685	-1.5263
OSBPL7	0.126981	Brain_Cerebellum	0.868685	-1.52612
TNFRSF1B	0.127214	Brain_Cerebellum	0.868685	1.52518
SLC24A4	0.127303	Brain_Cerebellum	0.868685	-1.52482
MKS1	0.127398	Brain_Cerebellum	0.868685	1.52444
MAP3K3	0.127415	Brain_Cerebellum	0.868685	-1.52438
C19orf25	0.12748	Brain_Cerebellum	0.868685	-1.52412
KRT86	0.127556	Brain_Cerebellum	0.868685	1.52381
PPP2R3A	0.127844	Brain_Cerebellum	0.868685	-1.52266
RPL35A	0.127864	Brain_Cerebellum	0.868685	-1.52258
ZNF575	0.127899	Brain_Cerebellum	0.868685	1.52244
GUCD1	0.128247	Brain_Cerebellum	0.868685	1.52105
RP11-387D10.4	0.128265	Brain_Cerebellum	0.868685	1.52098
KIAA0922	0.128323	Brain_Cerebellum	0.868685	-1.52075
HERC4	0.128354	Brain_Cerebellum	0.868685	1.52062
NFATC3	0.128373	Brain_Cerebellum	0.868685	-1.52055
MMP14	0.128415	Brain_Cerebellum	0.868685	-1.52038
TMEM251	0.128533	Brain_Cerebellum	0.868685	1.51991
RP11-188D8.1	0.128583	Brain_Cerebellum	0.868685	1.51971
SDHA	0.128623	Brain_Cerebellum	0.868685	1.51955
ZFYVE27	0.128901	Brain_Cerebellum	0.868685	1.51845
RP11-74E22.6	0.128952	Brain_Cerebellum	0.868685	1.51825
ABCG4	0.128961	Brain_Cerebellum	0.868685	-1.51821
INTS1	0.129009	Brain_Cerebellum	0.868685	1.51802
NBL1	0.12911	Brain_Cerebellum	0.868685	-1.51762
PPP2CA	0.129248	Brain_Cerebellum	0.868685	1.51707
FAS	0.129265	Brain_Cerebellum	0.868685	1.51701
CTD-2325M2.1	0.12929	Brain_Cerebellum	0.868685	-1.51691
TPH1	0.129294	Brain_Cerebellum	0.868685	1.51689
IGHMBP2	0.129338	Brain_Cerebellum	0.868685	1.51672
TACC2	0.129533	Brain_Cerebellum	0.868685	1.51594
TANC1	0.129655	Brain_Cerebellum	0.868685	1.51546
GPR19	0.129723	Brain_Cerebellum	0.868685	1.5152
GDF7	0.129761	Brain_Cerebellum	0.868685	-1.51504
CAPZA1	0.1298	Brain_Cerebellum	0.868685	1.51489
SNRNP70	0.12983	Brain_Cerebellum	0.868685	1.51477
SH3D21	0.129847	Brain_Cerebellum	0.868685	-1.51471
PHF11	0.129869	Brain_Cerebellum	0.868685	-1.51462
ALG10	0.129901	Brain_Cerebellum	0.868685	-1.51449
CD34	0.129981	Brain_Cerebellum	0.868685	-1.51418
BLK	0.130013	Brain_Cerebellum	0.868685	1.51405
RNF19A	0.130054	Brain_Cerebellum	0.868685	1.51389
FSTL1	0.130446	Brain_Cerebellum	0.868685	1.51235
SLC37A2	0.13047	Brain_Cerebellum	0.868685	-1.51225
CEACAM21	0.130516	Brain_Cerebellum	0.868685	1.51207
TNNC1	0.130611	Brain_Cerebellum	0.868685	1.5117
PRG2	0.130746	Brain_Cerebellum	0.868685	-1.51117
RP11-1246C19.1	0.130792	Brain_Cerebellum	0.868685	1.51099
COMMD7	0.130801	Brain_Cerebellum	0.868685	1.51095
IL1A	0.130836	Brain_Cerebellum	0.868685	1.51081
MYSM1	0.130842	Brain_Cerebellum	0.868685	1.51079
CACNA1D	0.130881	Brain_Cerebellum	0.868685	1.51064
ARL14EP	0.130955	Brain_Cerebellum	0.868685	-1.51034
IL18BP	0.130992	Brain_Cerebellum	0.868685	1.5102
GSDMC	0.131056	Brain_Cerebellum	0.868685	1.50995
LMNTD2	0.13106	Brain_Cerebellum	0.868685	-1.50993
IER5L	0.131157	Brain_Cerebellum	0.868685	1.50955
S100P	0.131198	Brain_Cerebellum	0.868685	-1.50939
TJP1	0.131247	Brain_Cerebellum	0.868685	1.5092
PPP1R12C	0.131267	Brain_Cerebellum	0.868685	1.50912
GRK2	0.131323	Brain_Cerebellum	0.868685	-1.5089
NEIL1	0.13144	Brain_Cerebellum	0.868685	-1.50845
STK38L	0.131504	Brain_Cerebellum	0.868685	1.5082
GALNT6	0.131517	Brain_Cerebellum	0.868685	-1.50815
MKKS	0.131661	Brain_Cerebellum	0.868685	1.50758
RARS2	0.131748	Brain_Cerebellum	0.868685	1.50725
RALGPS1	0.131748	Brain_Cerebellum	0.868685	-1.50725
RP11-218F10.3	0.131774	Brain_Cerebellum	0.868685	-1.50714
SUPT5H	0.131805	Brain_Cerebellum	0.868685	1.50702
KLHL12	0.131828	Brain_Cerebellum	0.868685	-1.50693
PGP	0.132008	Brain_Cerebellum	0.868685	1.50623
NUP93	0.132042	Brain_Cerebellum	0.868685	-1.5061
ZNF408	0.132128	Brain_Cerebellum	0.868685	-1.50576
PPP5C	0.132308	Brain_Cerebellum	0.868685	-1.50506
LINC01770	0.132365	Brain_Cerebellum	0.868685	-1.50484
CAV2	0.13259	Brain_Cerebellum	0.868685	1.50397
TTPAL	0.132672	Brain_Cerebellum	0.868685	1.50365
CXADR	0.132685	Brain_Cerebellum	0.868685	1.5036
SDHD	0.132698	Brain_Cerebellum	0.868685	-1.50355
FAM126B	0.132744	Brain_Cerebellum	0.868685	-1.50337
RSU1	0.132783	Brain_Cerebellum	0.868685	1.50322
AC022007.5	0.1329	Brain_Cerebellum	0.868685	1.50276
YPEL2	0.132941	Brain_Cerebellum	0.868685	-1.5026
MEST	0.133206	Brain_Cerebellum	0.868685	1.50158
RIT2	0.133233	Brain_Cerebellum	0.868685	1.50147
CCDC96	0.133235	Brain_Cerebellum	0.868685	-1.50147
RP11-121C2.2	0.133253	Brain_Cerebellum	0.868685	-1.5014
RP13-942N8.1	0.133453	Brain_Cerebellum	0.868685	1.50062
RP11-651P23.5	0.133458	Brain_Cerebellum	0.868685	1.50061
WNT6	0.133614	Brain_Cerebellum	0.868685	-1.5
FAM65C	0.133614	Brain_Cerebellum	0.868685	1.5
TMEM221	0.133614	Brain_Cerebellum	0.868685	-1.5
CD1D	0.133614	Brain_Cerebellum	0.868685	1.5
MAPRE3	0.133614	Brain_Cerebellum	0.868685	-1.5
C9orf3	0.133614	Brain_Cerebellum	0.868685	1.5
FCRL6	0.133675	Brain_Cerebellum	0.868685	-1.49976
PDCD10	0.133732	Brain_Cerebellum	0.868685	1.49955
NHLRC1	0.13379	Brain_Cerebellum	0.868685	1.49932
TRAPPC5	0.133797	Brain_Cerebellum	0.868685	1.4993
SLC22A5	0.133909	Brain_Cerebellum	0.868685	-1.49886
PPARD	0.133945	Brain_Cerebellum	0.868685	1.49873
TIE1	0.133973	Brain_Cerebellum	0.868685	1.49862
PQLC2L	0.0859031	Artery_Coronary	0.8687	1.71742
LUC7L	0.105599	Brain_Hypothalamus	0.868723	-1.6183
AC005618.6	0.105648	Brain_Hypothalamus	0.868723	-1.61807
MEPE	0.105773	Brain_Hypothalamus	0.868723	1.61749
ZDHHC23	0.105845	Brain_Hypothalamus	0.868723	-1.61715
RASSF9	0.105892	Brain_Hypothalamus	0.868723	-1.61694
ITPRIP	0.105895	Brain_Hypothalamus	0.868723	1.61692
DHTKD1	0.105939	Brain_Hypothalamus	0.868723	1.61672
LINC01930	0.106112	Brain_Hypothalamus	0.868723	1.61592
BAG5	0.106303	Brain_Hypothalamus	0.868723	1.61503
RP11-863P13.3	0.106364	Brain_Hypothalamus	0.868723	-1.61475
LINC01607	0.106434	Brain_Hypothalamus	0.868723	1.61443
CCNDBP1	0.106439	Brain_Hypothalamus	0.868723	1.61441
ST8SIA6	0.10652	Brain_Hypothalamus	0.868723	1.61404
SMCO4	0.106683	Brain_Hypothalamus	0.868723	1.61328
DDIAS	0.1067	Brain_Hypothalamus	0.868723	1.61321
ALG11	0.106744	Brain_Hypothalamus	0.868723	-1.613
TEX40	0.106766	Brain_Hypothalamus	0.868723	-1.6129
RP11-360I2.1	0.106766	Brain_Hypothalamus	0.868723	-1.6129
CIDEC	0.106853	Brain_Hypothalamus	0.868723	1.6125
RRP1	0.106893	Brain_Hypothalamus	0.868723	1.61232
TSPAN15	0.115017	Whole_Blood	0.868731	-1.57604
TXNL4B	0.115122	Whole_Blood	0.868731	1.57558
ERCC3	0.115146	Whole_Blood	0.868731	1.57548
LINC01220	0.144005	Colon_Sigmoid	0.868741	1.46104
ENTPD3	0.175542	Brain_Putamen_basal_ganglia	0.868741	1.35461
MFHAS1	0.175599	Brain_Putamen_basal_ganglia	0.868741	1.35443
CHADL	0.146486	Cells_Cultured_fibroblasts	0.868762	-1.45205
CALHM1	0.0889404	Ovary	0.868769	-1.70101
2024-09-12	0.0890199	Ovary	0.868769	-1.70059
TRPC4	0.0891309	Ovary	0.868769	-1.7
LA16c-352F7.1	0.0891611	Ovary	0.868769	1.69984
DNTTIP2	0.0562504	Brain_Cerebellar_Hemisphere	0.86877	1.90909
TMEM232	0.0563156	Brain_Cerebellar_Hemisphere	0.86877	-1.90859
CEP170	0.056377	Brain_Cerebellar_Hemisphere	0.86877	-1.90811
CFAP45	0.0564048	Brain_Cerebellar_Hemisphere	0.86877	1.90789
IGSF8	0.183536	Artery_Aorta	0.868771	1.32995
NENF	0.18357	Artery_Aorta	0.868771	1.32984
CCDC169	0.0603263	Adipose_Subcutaneous	0.868781	-1.8784
TSNAX	0.175683	Brain_Putamen_basal_ganglia	0.868782	1.35417
ESPL1	0.0782455	Nerve_Tibial	0.868789	-1.76096
TOPORS	0.0782758	Nerve_Tibial	0.868789	1.76078
ARPC1A	0.0783266	Nerve_Tibial	0.868789	-1.76048
CCDC86	0.0783814	Nerve_Tibial	0.868789	-1.76016
SYT13	0.0785138	Nerve_Tibial	0.868789	-1.75937
RP11-768F21.1	0.0786229	Nerve_Tibial	0.868789	1.75873
SUSD1	0.0786385	Nerve_Tibial	0.868789	-1.75864
GNL2	0.0786419	Nerve_Tibial	0.868789	1.75862
RNF166	0.0786678	Nerve_Tibial	0.868789	-1.75847
GMCL1	0.105036	Brain_Caudate_basal_ganglia	0.868807	-1.62092
LINC00987	0.105138	Brain_Caudate_basal_ganglia	0.868807	1.62044
TBCK	0.105293	Brain_Caudate_basal_ganglia	0.868807	1.61972
LONRF2	0.10532	Brain_Caudate_basal_ganglia	0.868807	-1.61959
KCTD16	0.105489	Brain_Caudate_basal_ganglia	0.868807	-1.61881
LINC00642	0.105623	Brain_Caudate_basal_ganglia	0.868807	1.61818
ZNF572	0.105745	Brain_Caudate_basal_ganglia	0.868807	1.61762
UCHL1	0.105874	Brain_Caudate_basal_ganglia	0.868807	1.61702
CRNKL1	0.106061	Brain_Caudate_basal_ganglia	0.868807	-1.61615
CSK	0.106107	Brain_Caudate_basal_ganglia	0.868807	1.61594
SEC16B	0.106148	Brain_Caudate_basal_ganglia	0.868807	1.61575
CCDC175	0.106158	Brain_Caudate_basal_ganglia	0.868807	1.6157
UBE2R2	0.106227	Brain_Caudate_basal_ganglia	0.868807	1.61538
PCDHB9	0.106228	Brain_Caudate_basal_ganglia	0.868807	-1.61538
CCNDBP1	0.106439	Brain_Caudate_basal_ganglia	0.868807	1.61441
ZNF839	0.106445	Brain_Caudate_basal_ganglia	0.868807	1.61438
HGS	0.106654	Brain_Caudate_basal_ganglia	0.868807	-1.61342
CCNL1	0.106694	Brain_Caudate_basal_ganglia	0.868807	1.61323
POLDIP2	0.106714	Brain_Caudate_basal_ganglia	0.868807	1.61314
DGCR6L	0.106714	Brain_Caudate_basal_ganglia	0.868807	-1.61314
HUNK	0.106744	Brain_Caudate_basal_ganglia	0.868807	1.613
TEX40	0.106766	Brain_Caudate_basal_ganglia	0.868807	-1.6129
SPRYD7	0.106881	Brain_Caudate_basal_ganglia	0.868807	1.61237
CLEC12A	0.107024	Brain_Caudate_basal_ganglia	0.868807	1.61172
CLCA4	0.107054	Brain_Caudate_basal_ganglia	0.868807	1.61158
DENND2D	0.107243	Brain_Caudate_basal_ganglia	0.868807	1.61071
BRIP1	0.107298	Brain_Caudate_basal_ganglia	0.868807	-1.61046
DYM	0.10733	Brain_Caudate_basal_ganglia	0.868807	-1.61031
TNFRSF25	0.107361	Brain_Caudate_basal_ganglia	0.868807	1.61017
MVP	0.107451	Brain_Caudate_basal_ganglia	0.868807	-1.60976
CAMKK2	0.107451	Brain_Caudate_basal_ganglia	0.868807	-1.60976
SCMH1	0.107488	Brain_Caudate_basal_ganglia	0.868807	-1.60959
MAP3K3	0.107556	Brain_Caudate_basal_ganglia	0.868807	-1.60927
SLU7	0.107733	Brain_Caudate_basal_ganglia	0.868807	-1.60847
SEMA7A	0.107738	Brain_Caudate_basal_ganglia	0.868807	1.60845
CHRNA3	0.107749	Brain_Caudate_basal_ganglia	0.868807	-1.60839
LINC00320	0.107881	Brain_Caudate_basal_ganglia	0.868807	1.60779
TUBB6	0.107888	Brain_Caudate_basal_ganglia	0.868807	-1.60776
EEF2KMT	0.108023	Brain_Caudate_basal_ganglia	0.868807	-1.60714
ZFYVE27	0.108024	Brain_Caudate_basal_ganglia	0.868807	1.60714
CEP112	0.108333	Brain_Caudate_basal_ganglia	0.868807	-1.60573
C1QL3	0.108385	Brain_Caudate_basal_ganglia	0.868807	1.60549
PRDX2	0.108481	Brain_Caudate_basal_ganglia	0.868807	1.60506
MAMSTR	0.108521	Brain_Caudate_basal_ganglia	0.868807	1.60487
ATG9A	0.108847	Brain_Caudate_basal_ganglia	0.868807	-1.6034
SKA3	0.109037	Brain_Caudate_basal_ganglia	0.868807	1.60254
CTD-2192J16.11	0.109057	Brain_Caudate_basal_ganglia	0.868807	1.60245
ATP1B2	0.109074	Brain_Caudate_basal_ganglia	0.868807	1.60237
SIRT6	0.109158	Brain_Caudate_basal_ganglia	0.868807	1.60199
GLCE	0.109201	Brain_Caudate_basal_ganglia	0.868807	1.60179
MEIS1	0.109277	Brain_Caudate_basal_ganglia	0.868807	1.60145
DDX11	0.109277	Brain_Caudate_basal_ganglia	0.868807	-1.60145
RAMP1	0.10936	Brain_Caudate_basal_ganglia	0.868807	-1.60108
CYP4B1	0.109363	Brain_Caudate_basal_ganglia	0.868807	1.60106
BATF	0.109427	Brain_Caudate_basal_ganglia	0.868807	-1.60078
LINC01197	0.10943	Brain_Caudate_basal_ganglia	0.868807	-1.60076
TBRG4	0.109433	Brain_Caudate_basal_ganglia	0.868807	1.60075
ABI1	0.109565	Brain_Caudate_basal_ganglia	0.868807	1.60015
MAPKAPK5-AS1	0.109599	Brain_Caudate_basal_ganglia	0.868807	-1.6
MRPL39	0.109599	Brain_Caudate_basal_ganglia	0.868807	1.6
KATNBL1	0.109721	Brain_Caudate_basal_ganglia	0.868807	-1.59945
NICN1	0.109937	Brain_Caudate_basal_ganglia	0.868807	-1.59848
USP47	0.109998	Brain_Caudate_basal_ganglia	0.868807	-1.5982
ZNHIT3	0.110009	Brain_Caudate_basal_ganglia	0.868807	1.59815
PTPN14	0.110119	Brain_Caudate_basal_ganglia	0.868807	1.59766
GGN	0.110238	Brain_Caudate_basal_ganglia	0.868807	-1.59712
ANKRD45	0.110281	Brain_Caudate_basal_ganglia	0.868807	-1.59693
PRKACB	0.110305	Brain_Caudate_basal_ganglia	0.868807	-1.59683
ZFYVE9	0.110408	Brain_Caudate_basal_ganglia	0.868807	-1.59636
C3AR1	0.110483	Brain_Caudate_basal_ganglia	0.868807	1.59603
SLIRP	0.110599	Brain_Caudate_basal_ganglia	0.868807	1.59551
ISOC2	0.110626	Brain_Caudate_basal_ganglia	0.868807	-1.59539
LINGO4	0.110685	Brain_Caudate_basal_ganglia	0.868807	-1.59512
H2AFJ	0.110716	Brain_Caudate_basal_ganglia	0.868807	1.59498
MFSD3	0.110868	Brain_Caudate_basal_ganglia	0.868807	1.59431
SLC11A1	0.110901	Brain_Caudate_basal_ganglia	0.868807	1.59416
ATG4D	0.110956	Brain_Caudate_basal_ganglia	0.868807	-1.59391
TNKS1BP1	0.111231	Brain_Caudate_basal_ganglia	0.868807	-1.59269
ANKRD9	0.111304	Brain_Caudate_basal_ganglia	0.868807	1.59236
MCUR1	0.11137	Brain_Caudate_basal_ganglia	0.868807	1.59206
NRP1	0.111438	Brain_Caudate_basal_ganglia	0.868807	-1.59176
ZNF98	0.111463	Brain_Caudate_basal_ganglia	0.868807	1.59165
LEKR1	0.11153	Brain_Caudate_basal_ganglia	0.868807	1.59136
MEX3B	0.111577	Brain_Caudate_basal_ganglia	0.868807	1.59115
TESMIN	0.111628	Brain_Caudate_basal_ganglia	0.868807	1.59092
CD200	0.111733	Brain_Caudate_basal_ganglia	0.868807	-1.59045
STX4	0.111851	Brain_Caudate_basal_ganglia	0.868807	1.58993
PRSS53	0.111851	Brain_Caudate_basal_ganglia	0.868807	1.58993
PRSS8	0.111851	Brain_Caudate_basal_ganglia	0.868807	-1.58993
ZBED4	0.112085	Brain_Caudate_basal_ganglia	0.868807	1.58889
PITPNM2	0.112157	Brain_Caudate_basal_ganglia	0.868807	-1.58857
NAPEPLD	0.112182	Brain_Caudate_basal_ganglia	0.868807	-1.58846
ECT2	0.112255	Brain_Caudate_basal_ganglia	0.868807	-1.58814
BTNL8	0.112366	Brain_Caudate_basal_ganglia	0.868807	1.58765
RP11-480A16.1	0.11237	Brain_Caudate_basal_ganglia	0.868807	-1.58763
LINC02080	0.112388	Brain_Caudate_basal_ganglia	0.868807	-1.58755
RP11-631N16.2	0.112458	Brain_Caudate_basal_ganglia	0.868807	1.58724
IGFL2	0.112522	Brain_Caudate_basal_ganglia	0.868807	-1.58696
REG1B	0.112522	Brain_Caudate_basal_ganglia	0.868807	-1.58696
ZBTB5	0.112611	Brain_Caudate_basal_ganglia	0.868807	-1.58656
TDP1	0.112732	Brain_Caudate_basal_ganglia	0.868807	-1.58603
HMG20A	0.112785	Brain_Caudate_basal_ganglia	0.868807	1.5858
SOX15	0.112883	Brain_Caudate_basal_ganglia	0.868807	-1.58537
LINC00265	0.113078	Brain_Caudate_basal_ganglia	0.868807	-1.58451
ZDBF2	0.113207	Brain_Caudate_basal_ganglia	0.868807	1.58394
LINC01415	0.113207	Brain_Caudate_basal_ganglia	0.868807	-1.58394
CTD-2227E11.1	0.113212	Brain_Caudate_basal_ganglia	0.868807	-1.58392
TMEM70	0.113218	Brain_Caudate_basal_ganglia	0.868807	1.58389
SLC44A5	0.113314	Brain_Caudate_basal_ganglia	0.868807	-1.58347
UBP1	0.113346	Brain_Caudate_basal_ganglia	0.868807	-1.58333
RP13-516M14.1	0.113548	Brain_Caudate_basal_ganglia	0.868807	-1.58245
ITGA4	0.113877	Brain_Caudate_basal_ganglia	0.868807	1.58101
PIP5K1A	0.113922	Brain_Caudate_basal_ganglia	0.868807	1.58081
PARPBP	0.114011	Brain_Caudate_basal_ganglia	0.868807	-1.58042
MTMR11	0.114107	Brain_Caudate_basal_ganglia	0.868807	-1.58
KISS1	0.114173	Brain_Caudate_basal_ganglia	0.868807	-1.57971
CPEB2-AS1	0.114302	Brain_Caudate_basal_ganglia	0.868807	-1.57915
CXCL9	0.114348	Brain_Caudate_basal_ganglia	0.868807	-1.57895
DHRS4	0.114425	Brain_Caudate_basal_ganglia	0.868807	1.57861
TPRA1	0.11452	Brain_Caudate_basal_ganglia	0.868807	-1.5782
PRMT5	0.11467	Brain_Caudate_basal_ganglia	0.868807	-1.57755
SELENOV	0.114689	Brain_Caudate_basal_ganglia	0.868807	-1.57746
AC003005.2	0.114754	Brain_Caudate_basal_ganglia	0.868807	1.57718
EEF1G	0.114813	Brain_Caudate_basal_ganglia	0.868807	1.57692
KIF3B	0.114878	Brain_Caudate_basal_ganglia	0.868807	1.57664
LINC01354	0.114936	Brain_Caudate_basal_ganglia	0.868807	-1.57639
FGD5	0.114971	Brain_Caudate_basal_ganglia	0.868807	-1.57624
CACNA1E	0.115111	Brain_Caudate_basal_ganglia	0.868807	-1.57563
CCDC180	0.11516	Brain_Caudate_basal_ganglia	0.868807	-1.57542
CCDC60	0.115176	Brain_Caudate_basal_ganglia	0.868807	-1.57535
FSD2	0.115412	Brain_Caudate_basal_ganglia	0.868807	-1.57432
MEST	0.11547	Brain_Caudate_basal_ganglia	0.868807	1.57407
TSPAN17	0.115534	Brain_Caudate_basal_ganglia	0.868807	1.5738
TSPYL1	0.115561	Brain_Caudate_basal_ganglia	0.868807	1.57368
CDC37L1	0.115589	Brain_Caudate_basal_ganglia	0.868807	-1.57356
TXNL4A	0.115594	Brain_Caudate_basal_ganglia	0.868807	-1.57354
FBN1	0.115693	Brain_Caudate_basal_ganglia	0.868807	1.57311
SPIN1	0.115943	Brain_Caudate_basal_ganglia	0.868807	1.57203
FAM117B	0.116006	Brain_Caudate_basal_ganglia	0.868807	-1.57176
SKA2	0.116017	Brain_Caudate_basal_ganglia	0.868807	1.57171
LA16c-380A1.1	0.116078	Brain_Caudate_basal_ganglia	0.868807	1.57145
PLEC	0.116082	Brain_Caudate_basal_ganglia	0.868807	-1.57143
CCT3	0.116083	Brain_Caudate_basal_ganglia	0.868807	-1.57143
SIRPG	0.116191	Brain_Caudate_basal_ganglia	0.868807	1.57096
NR1I3	0.116254	Brain_Caudate_basal_ganglia	0.868807	1.57069
RP11-480D4.1	0.116357	Brain_Caudate_basal_ganglia	0.868807	-1.57025
COL28A1	0.116499	Brain_Caudate_basal_ganglia	0.868807	1.56964
ATP10A	0.116558	Brain_Caudate_basal_ganglia	0.868807	1.56939
TMEM92	0.116706	Brain_Caudate_basal_ganglia	0.868807	-1.56875
PDCD10	0.116856	Brain_Caudate_basal_ganglia	0.868807	1.56811
RP11-1072A3.4	0.116905	Brain_Caudate_basal_ganglia	0.868807	1.5679
RHOC	0.117009	Brain_Caudate_basal_ganglia	0.868807	-1.56745
PPP1R3E	0.117098	Brain_Caudate_basal_ganglia	0.868807	-1.56707
DISP1	0.11741	Brain_Caudate_basal_ganglia	0.868807	1.56574
TAF4B	0.117418	Brain_Caudate_basal_ganglia	0.868807	1.56571
LINC00909	0.117457	Brain_Caudate_basal_ganglia	0.868807	-1.56554
CENPH	0.117532	Brain_Caudate_basal_ganglia	0.868807	-1.56522
ZNF669	0.11775	Brain_Caudate_basal_ganglia	0.868807	1.56429
AC128709.2	0.117822	Brain_Caudate_basal_ganglia	0.868807	1.56398
LINC00240	0.117882	Brain_Caudate_basal_ganglia	0.868807	-1.56373
SMCO3	0.118015	Brain_Caudate_basal_ganglia	0.868807	1.56316
TNNC1	0.118078	Brain_Caudate_basal_ganglia	0.868807	1.56289
GRIK1	0.11809	Brain_Caudate_basal_ganglia	0.868807	-1.56284
STAC3	0.11817	Brain_Caudate_basal_ganglia	0.868807	1.5625
SLC1A3	0.118241	Brain_Caudate_basal_ganglia	0.868807	1.5622
STEAP1	0.11825	Brain_Caudate_basal_ganglia	0.868807	-1.56216
MXRA7	0.118268	Brain_Caudate_basal_ganglia	0.868807	-1.56208
ADAM11	0.118278	Brain_Caudate_basal_ganglia	0.868807	-1.56204
TACR2	0.118278	Brain_Caudate_basal_ganglia	0.868807	1.56204
MORN3	0.118331	Brain_Caudate_basal_ganglia	0.868807	1.56182
CEP57	0.118455	Brain_Caudate_basal_ganglia	0.868807	-1.56129
LMBR1	0.118484	Brain_Caudate_basal_ganglia	0.868807	1.56117
ARFGAP1	0.11853	Brain_Caudate_basal_ganglia	0.868807	1.56098
NARFL	0.118568	Brain_Caudate_basal_ganglia	0.868807	1.56081
LINC02102	0.118716	Brain_Caudate_basal_ganglia	0.868807	1.56018
C3orf52	0.11876	Brain_Caudate_basal_ganglia	0.868807	1.56
C3orf80	0.118787	Brain_Caudate_basal_ganglia	0.868807	1.55988
LINC00672	0.118947	Brain_Caudate_basal_ganglia	0.868807	1.55921
CTA-992D9.6	0.119437	Brain_Caudate_basal_ganglia	0.868807	-1.55714
SERPINI1	0.119467	Brain_Caudate_basal_ganglia	0.868807	1.55702
GJB6	0.119594	Brain_Caudate_basal_ganglia	0.868807	1.55648
UNC5B	0.119732	Brain_Caudate_basal_ganglia	0.868807	-1.5559
ARL14EP	0.119753	Brain_Caudate_basal_ganglia	0.868807	-1.55581
NCK1	0.119814	Brain_Caudate_basal_ganglia	0.868807	-1.55556
SMC4	0.119935	Brain_Caudate_basal_ganglia	0.868807	-1.55505
GAS6-AS2	0.119978	Brain_Caudate_basal_ganglia	0.868807	1.55487
CC2D1B	0.120007	Brain_Caudate_basal_ganglia	0.868807	-1.55474
PCSK4	0.120017	Brain_Caudate_basal_ganglia	0.868807	-1.5547
NUCKS1	0.120034	Brain_Caudate_basal_ganglia	0.868807	-1.55463
ST8SIA2	0.120082	Brain_Caudate_basal_ganglia	0.868807	1.55443
AC138647.1	0.120101	Brain_Caudate_basal_ganglia	0.868807	1.55435
U91328.19	0.120184	Brain_Caudate_basal_ganglia	0.868807	1.554
PER2	0.120204	Brain_Caudate_basal_ganglia	0.868807	-1.55392
MYADML2	0.120377	Brain_Caudate_basal_ganglia	0.868807	1.55319
MTRNR2L6	0.120406	Brain_Caudate_basal_ganglia	0.868807	1.55307
SLC25A33	0.120406	Brain_Caudate_basal_ganglia	0.868807	-1.55307
VASN	0.120518	Brain_Caudate_basal_ganglia	0.868807	1.5526
SFTA1P	0.120602	Brain_Caudate_basal_ganglia	0.868807	1.55225
TNFRSF1B	0.120658	Brain_Caudate_basal_ganglia	0.868807	1.55202
CCDC47	0.120681	Brain_Caudate_basal_ganglia	0.868807	-1.55192
CRYBA4	0.120968	Brain_Caudate_basal_ganglia	0.868807	-1.55072
NAT10	0.121031	Brain_Caudate_basal_ganglia	0.868807	-1.55046
REEP3	0.121102	Brain_Caudate_basal_ganglia	0.868807	1.55017
KAT8	0.121142	Brain_Caudate_basal_ganglia	0.868807	-1.55
NPIPB12	0.121142	Brain_Caudate_basal_ganglia	0.868807	-1.55
GTF2F2	0.12135	Brain_Caudate_basal_ganglia	0.868807	1.54913
SH2B3	0.12135	Brain_Caudate_basal_ganglia	0.868807	-1.54913
SLC9C2	0.121414	Brain_Caudate_basal_ganglia	0.868807	1.54886
HFM1	0.121449	Brain_Caudate_basal_ganglia	0.868807	1.54872
PIGB	0.121517	Brain_Caudate_basal_ganglia	0.868807	-1.54844
TGS1	0.121569	Brain_Caudate_basal_ganglia	0.868807	1.54822
KDM3B	0.121635	Brain_Caudate_basal_ganglia	0.868807	-1.54795
MUCL1	0.121676	Brain_Caudate_basal_ganglia	0.868807	-1.54777
ZDHHC23	0.121756	Brain_Caudate_basal_ganglia	0.868807	-1.54745
FAM103A1	0.121831	Brain_Caudate_basal_ganglia	0.868807	-1.54714
OGDHL	0.121843	Brain_Caudate_basal_ganglia	0.868807	1.54709
NTS	0.121878	Brain_Caudate_basal_ganglia	0.868807	-1.54694
LINC00092	0.122003	Brain_Caudate_basal_ganglia	0.868807	1.54642
MED31	0.122092	Brain_Caudate_basal_ganglia	0.868807	-1.54605
CTC-281F24.1	0.122092	Brain_Caudate_basal_ganglia	0.868807	-1.54605
DUSP6	0.122156	Brain_Caudate_basal_ganglia	0.868807	1.54579
AC002064.5	0.12221	Brain_Caudate_basal_ganglia	0.868807	-1.54556
CDC42EP4	0.122236	Brain_Caudate_basal_ganglia	0.868807	-1.54545
STRN	0.122236	Brain_Caudate_basal_ganglia	0.868807	1.54545
RAB6A	0.122297	Brain_Caudate_basal_ganglia	0.868807	1.54521
LCN10	0.122341	Brain_Caudate_basal_ganglia	0.868807	1.54502
FTCD	0.122429	Brain_Caudate_basal_ganglia	0.868807	-1.54466
LYSMD2	0.122462	Brain_Caudate_basal_ganglia	0.868807	1.54452
CDX1	0.122495	Brain_Caudate_basal_ganglia	0.868807	-1.54439
DLEU1	0.122578	Brain_Caudate_basal_ganglia	0.868807	1.54404
ZNF17	0.122648	Brain_Caudate_basal_ganglia	0.868807	1.54375
NAA20	0.122715	Brain_Caudate_basal_ganglia	0.868807	-1.54348
LUM	0.122786	Brain_Caudate_basal_ganglia	0.868807	1.54318
MRNIP	0.122865	Brain_Caudate_basal_ganglia	0.868807	-1.54286
RIDA	0.122956	Brain_Caudate_basal_ganglia	0.868807	1.54248
FIBCD1	0.123	Brain_Caudate_basal_ganglia	0.868807	-1.5423
PTK6	0.123033	Brain_Caudate_basal_ganglia	0.868807	-1.54217
RP11-332H14.1	0.123048	Brain_Caudate_basal_ganglia	0.868807	1.54211
USP35	0.123135	Brain_Caudate_basal_ganglia	0.868807	1.54175
TMPPE	0.123155	Brain_Caudate_basal_ganglia	0.868807	1.54167
CNP	0.123155	Brain_Caudate_basal_ganglia	0.868807	-1.54167
CTA-217C2.2	0.123155	Brain_Caudate_basal_ganglia	0.868807	-1.54167
ARMC5	0.123219	Brain_Caudate_basal_ganglia	0.868807	1.5414
RP4-758J18.13	0.123337	Brain_Caudate_basal_ganglia	0.868807	1.54092
TMEM136	0.123346	Brain_Caudate_basal_ganglia	0.868807	1.54088
RRP1	0.12344	Brain_Caudate_basal_ganglia	0.868807	1.5405
PKN1	0.123764	Brain_Caudate_basal_ganglia	0.868807	1.53917
GDPGP1	0.123803	Brain_Caudate_basal_ganglia	0.868807	-1.53901
FAM167A	0.123925	Brain_Caudate_basal_ganglia	0.868807	-1.5385
BLMH	0.123957	Brain_Caudate_basal_ganglia	0.868807	1.53837
LRRC3B	0.124	Brain_Caudate_basal_ganglia	0.868807	-1.5382
ALDH2	0.124038	Brain_Caudate_basal_ganglia	0.868807	1.53804
APOBEC3C	0.124055	Brain_Caudate_basal_ganglia	0.868807	1.53797
RPS16	0.124096	Brain_Caudate_basal_ganglia	0.868807	1.5378
MMADHC	0.124329	Brain_Caudate_basal_ganglia	0.868807	1.53685
KCNK15	0.124351	Brain_Caudate_basal_ganglia	0.868807	1.53676
ZNF501	0.124422	Brain_Caudate_basal_ganglia	0.868807	-1.53648
PSKH1	0.124426	Brain_Caudate_basal_ganglia	0.868807	1.53646
COQ8A	0.124482	Brain_Caudate_basal_ganglia	0.868807	1.53623
TAF8	0.124522	Brain_Caudate_basal_ganglia	0.868807	1.53607
NDUFB3	0.12456	Brain_Caudate_basal_ganglia	0.868807	-1.53591
PNLDC1	0.124595	Brain_Caudate_basal_ganglia	0.868807	-1.53577
EIF2B5	0.124686	Brain_Caudate_basal_ganglia	0.868807	-1.5354
ELAC2	0.124707	Brain_Caudate_basal_ganglia	0.868807	1.53531
COQ10A	0.124775	Brain_Caudate_basal_ganglia	0.868807	1.53504
RP11-1246C19.1	0.124775	Brain_Caudate_basal_ganglia	0.868807	1.53504
INTS1	0.124775	Brain_Caudate_basal_ganglia	0.868807	1.53504
HNRNPF	0.124869	Brain_Caudate_basal_ganglia	0.868807	-1.53465
INCENP	0.124924	Brain_Caudate_basal_ganglia	0.868807	1.53443
ZRSR1	0.124948	Brain_Caudate_basal_ganglia	0.868807	-1.53433
SGCD	0.125194	Brain_Caudate_basal_ganglia	0.868807	1.53333
CD37	0.125275	Brain_Caudate_basal_ganglia	0.868807	1.533
GSN	0.125314	Brain_Caudate_basal_ganglia	0.868807	1.53285
ZMAT3	0.125365	Brain_Caudate_basal_ganglia	0.868807	-1.53264
WBSCR27	0.125442	Brain_Caudate_basal_ganglia	0.868807	-1.53233
ADGRA2	0.125476	Brain_Caudate_basal_ganglia	0.868807	-1.53219
STMN1	0.125478	Brain_Caudate_basal_ganglia	0.868807	-1.53218
MKNK2	0.125594	Brain_Caudate_basal_ganglia	0.868807	-1.53171
THRSP	0.125638	Brain_Caudate_basal_ganglia	0.868807	-1.53153
TBCD	0.125723	Brain_Caudate_basal_ganglia	0.868807	1.53119
KIF12	0.125763	Brain_Caudate_basal_ganglia	0.868807	1.53102
ZSCAN16	0.125865	Brain_Caudate_basal_ganglia	0.868807	1.53061
IL4I1	0.125885	Brain_Caudate_basal_ganglia	0.868807	-1.53053
NUP62	0.125885	Brain_Caudate_basal_ganglia	0.868807	-1.53053
ZNF575	0.125962	Brain_Caudate_basal_ganglia	0.868807	1.53022
MTA2	0.125987	Brain_Caudate_basal_ganglia	0.868807	1.53012
RNF8	0.125998	Brain_Caudate_basal_ganglia	0.868807	1.53007
RP11-672L10.6	0.126045	Brain_Caudate_basal_ganglia	0.868807	1.52988
NMU	0.126117	Brain_Caudate_basal_ganglia	0.868807	-1.5296
PUM1	0.126162	Brain_Caudate_basal_ganglia	0.868807	1.52941
MRPL50	0.126201	Brain_Caudate_basal_ganglia	0.868807	-1.52926
FRS2	0.151224	Esophagus_Gastroesophageal_Junction	0.86882	1.43522
TGS1	0.121569	Uterus	0.868836	-1.54822
TRAPPC2L	0.12167	Uterus	0.868836	1.5478
OGDHL	0.121843	Uterus	0.868836	1.54709
LINC00092	0.122003	Uterus	0.868836	1.54642
NAT10	0.122136	Uterus	0.868836	-1.54587
RPS5	0.122403	Uterus	0.868836	-1.54477
ZNF175	0.122515	Uterus	0.868836	1.5443
TMEM156	0.122565	Uterus	0.868836	-1.54409
FAM92A	0.122679	Uterus	0.868836	1.54362
COPG1	0.122693	Uterus	0.868836	1.54357
NXNL1	0.122792	Uterus	0.868836	-1.54316
RP11-461F11.3	0.123003	Uterus	0.868836	1.54229
XPA	0.123003	Uterus	0.868836	1.54229
SGCA	0.123012	Uterus	0.868836	-1.54225
VASN	0.123089	Uterus	0.868836	1.54194
TMPPE	0.123155	Uterus	0.868836	1.54167
APOD	0.12339	Uterus	0.868836	1.5407
RP11-153F10.2	0.123491	Uterus	0.868836	1.54028
2024-09-12	0.123525	Uterus	0.868836	-1.54015
UBAP2	0.123803	Uterus	0.868836	1.53901
WASHC3	0.123812	Uterus	0.868836	1.53897
LRRC3B	0.124	Uterus	0.868836	-1.5382
TMEM249	0.124033	Uterus	0.868836	1.53806
ALDH2	0.124038	Uterus	0.868836	1.53804
PPP1R36	0.124213	Uterus	0.868836	-1.53733
RP11-6I2.3	0.124258	Uterus	0.868836	-1.53714
IDI1	0.124288	Uterus	0.868836	1.53702
MMADHC	0.124329	Uterus	0.868836	1.53685
CTD-2521M24.11	0.124608	Uterus	0.868836	1.53571
CTC-459F4.1	0.124633	Uterus	0.868836	1.53561
EIF2B5	0.124686	Uterus	0.868836	-1.5354
MGAT5B	0.124911	Uterus	0.868836	-1.53448
CDK13	0.124969	Uterus	0.868836	-1.53425
TMEM186	0.125109	Uterus	0.868836	1.53368
SIGLEC8	0.125182	Uterus	0.868836	-1.53338
SLC24A3	0.125194	Uterus	0.868836	-1.53333
LINC01422	0.125194	Uterus	0.868836	1.53333
ZNF331	0.125198	Uterus	0.868836	1.53331
ZMAT3	0.125365	Uterus	0.868836	-1.53264
KRT10	0.125375	Uterus	0.868836	1.5326
WBSCR27	0.125442	Uterus	0.868836	-1.53233
ADGRA2	0.125476	Uterus	0.868836	-1.53219
RP5-999L4.2	0.125481	Uterus	0.868836	-1.53217
DNHD1	0.12556	Uterus	0.868836	-1.53185
CWF19L1	0.125654	Uterus	0.868836	1.53147
ORAI2	0.125654	Uterus	0.868836	-1.53147
CTD-2024P10.2	0.125807	Uterus	0.868836	1.53085
ZSCAN16	0.125865	Uterus	0.868836	1.53061
NUP62	0.125885	Uterus	0.868836	-1.53053
RP13-942N8.1	0.125927	Uterus	0.868836	1.53036
RP11-278A23.1	0.126003	Uterus	0.868836	-1.53005
RP5-1116H23.4	0.126073	Uterus	0.868836	1.52977
FGGY	0.126162	Uterus	0.868836	1.52941
PUM1	0.126162	Uterus	0.868836	1.52941
PLPP7	0.126164	Uterus	0.868836	-1.5294
PRSS8	0.126377	Uterus	0.868836	-1.52855
SPTLC2	0.126417	Uterus	0.868836	-1.52838
CLEC2D	0.126455	Uterus	0.868836	-1.52823
SMG8	0.126462	Uterus	0.868836	1.52821
ZNF2	0.126513	Uterus	0.868836	1.528
ZNF714	0.12661	Uterus	0.868836	-1.52761
ANAPC16	0.126628	Uterus	0.868836	-1.52754
SEMA5A	0.126834	Uterus	0.868836	1.5267
STUB1	0.12704	Uterus	0.868836	-1.52588
RHOT2	0.12704	Uterus	0.868836	-1.52588
HFM1	0.127042	Uterus	0.868836	1.52587
CD244	0.127129	Uterus	0.868836	-1.52552
MAP3K3	0.127415	Uterus	0.868836	-1.52438
PCDHB9	0.127485	Uterus	0.868836	1.5241
VWDE	0.127518	Uterus	0.868836	1.52396
DDX56	0.12817	Uterus	0.868836	1.52136
KIAA0922	0.128323	Uterus	0.868836	1.52075
C19orf24	0.128333	Uterus	0.868836	1.52071
THRSP	0.128498	Uterus	0.868836	-1.52005
FAM49A	0.128511	Uterus	0.868836	1.52
CCDC127	0.128623	Uterus	0.868836	1.51955
MYO15A	0.128715	Uterus	0.868836	1.51919
EN2	0.128762	Uterus	0.868836	-1.519
PNPLA1	0.128794	Uterus	0.868836	1.51887
SDCBP2	0.128821	Uterus	0.868836	1.51877
EML3	0.128907	Uterus	0.868836	-1.51843
HOMER2	0.128955	Uterus	0.868836	-1.51824
AMBP	0.129018	Uterus	0.868836	-1.51799
TOM1L2	0.129018	Uterus	0.868836	-1.51799
RP11-383I23.2	0.129103	Uterus	0.868836	-1.51765
UBXN6	0.129155	Uterus	0.868836	-1.51744
KIF5A	0.129206	Uterus	0.868836	-1.51724
GLRX2	0.129278	Uterus	0.868836	1.51696
NEDD4	0.129304	Uterus	0.868836	-1.51685
UTP14C	0.129426	Uterus	0.868836	-1.51637
MECR	0.129524	Uterus	0.868836	1.51598
RP11-672A2.4	0.129847	Uterus	0.868836	-1.51471
CRYBB1	0.129847	Uterus	0.868836	1.51471
CD34	0.129981	Uterus	0.868836	1.51418
DRAM1	0.130042	Uterus	0.868836	1.51394
ATCAY	0.130054	Uterus	0.868836	-1.51389
RP11-118B22.4	0.130149	Uterus	0.868836	-1.51351
INTS1	0.130314	Uterus	0.868836	1.51286
DCUN1D4	0.130334	Uterus	0.868836	1.51278
DYNC1LI1	0.130347	Uterus	0.868836	1.51273
RNF141	0.130407	Uterus	0.868836	-1.5125
AC005498.3	0.130433	Uterus	0.868836	1.5124
SFTPD	0.130452	Uterus	0.868836	1.51232
ZNF589	0.130522	Uterus	0.868836	-1.51205
TNNC1	0.130611	Uterus	0.868836	1.5117
COMMD7	0.130801	Uterus	0.868836	1.51095
CYP26C1	0.130842	Uterus	0.868836	1.51079
STX1B	0.130842	Uterus	0.868836	-1.51079
CMTM8	0.131051	Uterus	0.868836	-1.50997
LMNTD2	0.13106	Uterus	0.868836	1.50993
OSBPL10	0.131111	Uterus	0.868836	1.50973
PPP1R12C	0.131267	Uterus	0.868836	1.50912
TOMM34	0.131303	Uterus	0.868836	-1.50898
MINOS1	0.131422	Uterus	0.868836	1.50852
OPCML	0.131423	Uterus	0.868836	1.50852
KB-1448A5.1	0.131613	Uterus	0.868836	-1.50777
FPR1	0.131618	Uterus	0.868836	-1.50775
LGALSL	0.131711	Uterus	0.868836	-1.50739
TMEM50B	0.131727	Uterus	0.868836	-1.50732
GTPBP8	0.13174	Uterus	0.868836	1.50728
ORC3	0.131748	Uterus	0.868836	-1.50725
RP11-218F10.3	0.131774	Uterus	0.868836	-1.50714
UBE3C	0.131849	Uterus	0.868836	1.50685
LIMK2	0.131983	Uterus	0.868836	1.50633
KIAA1147	0.132015	Uterus	0.868836	1.5062
RP11-151A10.3	0.132073	Uterus	0.868836	1.50598
ARL6IP1	0.132507	Uterus	0.868836	-1.50429
ARHGDIG	0.132569	Uterus	0.868836	-1.50405
TMEM183A	0.132638	Uterus	0.868836	-1.50378
SDHD	0.132698	Uterus	0.868836	-1.50355
PI16	0.13271	Uterus	0.868836	1.5035
AC007879.2	0.132723	Uterus	0.868836	-1.50345
MICU3	0.132766	Uterus	0.868836	1.50328
NAPEPLD	0.132798	Uterus	0.868836	-1.50316
B4GALT1	0.132916	Uterus	0.868836	-1.5027
ASPH	0.132974	Uterus	0.868836	-1.50248
GGT7	0.133189	Uterus	0.868836	-1.50165
GJA5	0.133264	Uterus	0.868836	1.50135
SDC2	0.133336	Uterus	0.868836	1.50108
GABARAPL2	0.133353	Uterus	0.868836	1.50101
LYPLAL1	0.133614	Uterus	0.868836	-1.5
C9orf3	0.133614	Uterus	0.868836	1.5
LIPA	0.133614	Uterus	0.868836	1.5
CDC26	0.133614	Uterus	0.868836	-1.5
TET1	0.133614	Uterus	0.868836	-1.5
ANKRD26	0.133871	Uterus	0.868836	1.49901
TMEM185B	0.133902	Uterus	0.868836	-1.49889
NDUFB8	0.133924	Uterus	0.868836	-1.49881
MIS18BP1	0.134052	Uterus	0.868836	1.49831
TYK2	0.134127	Uterus	0.868836	1.49802
ASB8	0.134148	Uterus	0.868836	1.49794
BOD1L1	0.134301	Uterus	0.868836	-1.49735
CTC-338M12.9	0.134391	Uterus	0.868836	-1.49701
MED13L	0.134401	Uterus	0.868836	-1.49697
TMEM216	0.134408	Uterus	0.868836	-1.49695
MRPL24	0.134562	Uterus	0.868836	-1.49635
TAX1BP3	0.134568	Uterus	0.868836	1.49633
FAM222A	0.134903	Uterus	0.868836	-1.49504
ESM1	0.135013	Uterus	0.868836	-1.49462
HSPE1	0.13511	Uterus	0.868836	-1.49425
CTD-2588E21.1	0.135423	Uterus	0.868836	-1.49306
NIPAL3	0.135448	Uterus	0.868836	-1.49296
UTP11	0.135475	Uterus	0.868836	-1.49286
MRPL28	0.135502	Uterus	0.868836	-1.49275
ZNF740	0.135502	Uterus	0.868836	1.49275
SBSN	0.135502	Uterus	0.868836	1.49275
TGM1	0.135556	Uterus	0.868836	-1.49255
CNEP1R1	0.135599	Uterus	0.868836	1.49238
YIPF5	0.135645	Uterus	0.868836	1.49221
SVIL	0.13567	Uterus	0.868836	-1.49211
PAM16	0.135716	Uterus	0.868836	1.49194
PCSK1	0.135778	Uterus	0.868836	-1.4917
URI1	0.136076	Uterus	0.868836	1.49057
COL22A1	0.13608	Uterus	0.868836	-1.49055
BAD	0.136224	Uterus	0.868836	1.49
ARHGAP1	0.136353	Uterus	0.868836	-1.48951
MOCOS	0.136448	Uterus	0.868836	1.48915
RGS18	0.136474	Uterus	0.868836	1.48905
SUMO4	0.136474	Uterus	0.868836	-1.48905
PDK4	0.136515	Uterus	0.868836	1.4889
PABPN1L	0.136653	Uterus	0.868836	-1.48837
UBXN11	0.136657	Uterus	0.868836	1.48836
IGFL2	0.136785	Uterus	0.868836	-1.48787
PIGM	0.136899	Uterus	0.868836	-1.48744
POLR2I	0.136911	Uterus	0.868836	-1.48739
LRIT3	0.136951	Uterus	0.868836	-1.48724
ZNF596	0.136969	Uterus	0.868836	-1.48717
WASL	0.137012	Uterus	0.868836	1.48701
ZNF606	0.137038	Uterus	0.868836	-1.48691
ZNF408	0.137132	Uterus	0.868836	-1.48656
RP11-234K24.6	0.137234	Uterus	0.868836	1.48617
CHMP7	0.137238	Uterus	0.868836	1.48615
TNFSF12	0.137307	Uterus	0.868836	1.48589
CAPN2	0.137355	Uterus	0.868836	-1.48571
RP11-433J20.1	0.137626	Uterus	0.868836	-1.48469
ZCWPW1	0.137633	Uterus	0.868836	1.48466
WIF1	0.137973	Uterus	0.868836	-1.48338
PPP2R1B	0.138076	Uterus	0.868836	-1.48299
TLL1	0.138139	Uterus	0.868836	1.48276
LAMA2	0.138212	Uterus	0.868836	-1.48248
RAC3	0.138269	Uterus	0.868836	1.48227
NUP107	0.138275	Uterus	0.868836	1.48225
NTPCR	0.138312	Uterus	0.868836	1.48211
RP11-392O17.2	0.138325	Uterus	0.868836	-1.48206
LMX1A	0.138336	Uterus	0.868836	1.48201
TMEM68	0.138376	Uterus	0.868836	-1.48187
METTL17	0.138418	Uterus	0.868836	-1.48171
SEC31B	0.138478	Uterus	0.868836	-1.48148
TFCP2	0.138609	Uterus	0.868836	-1.48099
ADCY10	0.138619	Uterus	0.868836	1.48095
RBM28	0.138629	Uterus	0.868836	1.48092
SLC25A17	0.138743	Uterus	0.868836	1.48049
KTN1	0.13882	Uterus	0.868836	-1.4802
UBL7	0.138851	Uterus	0.868836	-1.48008
ARHGAP5	0.138909	Uterus	0.868836	1.47987
RBX1	0.138931	Uterus	0.868836	1.47978
S100A3	0.138943	Uterus	0.868836	-1.47974
LRP11	0.138958	Uterus	0.868836	1.47968
TEX14	0.138991	Uterus	0.868836	-1.47956
PDGFD	0.176463	smultixcan	0.868851	-1.51985
AATF	0.154936	Brain_Frontal_Cortex_BA9	0.868854	1.42231
SLC4A9	0.141566	Lung	0.868866	-1.46998
ARHGAP5	0.141676	Lung	0.868866	-1.46958
CALM1	0.141694	Lung	0.868866	1.46951
POC1B	0.0860034	Artery_Coronary	0.868953	-1.71687
ANKDD1A	0.0861384	Artery_Coronary	0.868953	-1.71613
DLX5	0.086153	Artery_Coronary	0.868953	-1.71605
DCTN4	0.183772	Artery_Aorta	0.868958	1.32923
IQCD	0.183838	Artery_Aorta	0.868958	-1.32903
FGF1	0.183925	Artery_Aorta	0.868958	-1.32877
LINC01798	0.183973	Artery_Aorta	0.868958	1.32862
RP5-967N21.11	0.184075	Artery_Aorta	0.868958	-1.32831
TESMIN	0.184136	Artery_Aorta	0.868958	-1.32813
SPCS3	0.184162	Artery_Aorta	0.868958	1.32805
SIRT4	0.184295	Artery_Aorta	0.868958	-1.32765
SP5	0.184338	Artery_Aorta	0.868958	-1.32752
CACNB3	0.184352	Artery_Aorta	0.868958	1.32747
CCR6	0.184632	Artery_Aorta	0.868958	-1.32663
BTBD18	0.184711	Artery_Aorta	0.868958	-1.32639
RP11-148L24.1	0.184748	Artery_Aorta	0.868958	1.32628
MLX	0.18477	Artery_Aorta	0.868958	-1.32621
STARD9	0.18478	Artery_Aorta	0.868958	1.32618
RNF219	0.184811	Artery_Aorta	0.868958	-1.32609
SLC8A1	0.184811	Artery_Aorta	0.868958	1.32609
LPCAT4	0.184959	Artery_Aorta	0.868958	-1.32564
EMP3	0.185037	Artery_Aorta	0.868958	1.32541
GRIA2	0.185097	Artery_Aorta	0.868958	1.32522
ERMAP	0.185142	Artery_Aorta	0.868958	1.32509
CDCP1	0.185287	Artery_Aorta	0.868958	-1.32465
FANCI	0.185522	Artery_Aorta	0.868958	1.32394
ZNF773	0.185667	Artery_Aorta	0.868958	-1.32351
SNAP23	0.185677	Artery_Aorta	0.868958	-1.32348
FN1	0.185718	Artery_Aorta	0.868958	1.32335
GJC1	0.18573	Artery_Aorta	0.868958	1.32332
NQO2	0.185771	Artery_Aorta	0.868958	1.32319
LINC00482	0.185813	Artery_Aorta	0.868958	1.32307
MCC	0.185821	Artery_Aorta	0.868958	1.32304
PRCP	0.185835	Artery_Aorta	0.868958	1.323
RP1-234P15.4	0.185863	Artery_Aorta	0.868958	1.32292
TRAPPC11	0.146592	Cells_Cultured_fibroblasts	0.868965	-1.45167
RP11-388C12.1	0.153365	Artery_Tibial	0.868971	-1.42775
LRP8	0.153425	Artery_Tibial	0.868971	-1.42754
PANK1	0.153425	Artery_Tibial	0.868971	-1.42754
SELE	0.175867	Brain_Putamen_basal_ganglia	0.868972	1.35359
CSTF2T	0.175925	Brain_Putamen_basal_ganglia	0.868972	1.35341
TMEM218	0.175949	Brain_Putamen_basal_ganglia	0.868972	1.35333
ARHGAP25	0.0800052	Adipose_Visceral_Omentum	0.868997	1.75066
SLC38A11	0.0800644	Adipose_Visceral_Omentum	0.868997	-1.75031
RMDN2	0.0801183	Adipose_Visceral_Omentum	0.868997	-1.75
SKA3	0.109037	Testis	0.869007	-1.60254
CTD-2192J16.11	0.109057	Testis	0.869007	1.60245
DYRK2	0.134097	Brain_Cerebellum	0.869008	-1.49814
ASPA	0.0802175	Adipose_Visceral_Omentum	0.869009	1.74943
TSPAN10	0.0802592	Adipose_Visceral_Omentum	0.869009	-1.74918
OGFRL1	0.080333	Adipose_Visceral_Omentum	0.86905	1.74876
LINC01936	0.0929249	Pituitary	0.869057	-1.68017
ZNF180	0.0930721	Pituitary	0.869057	-1.67941
KLC1	0.0931137	Pituitary	0.869057	-1.6792
MRPL1	0.093126	Pituitary	0.869057	1.67913
CDADC1	0.0931271	Pituitary	0.869057	-1.67913
RAPGEF5	0.0932402	Pituitary	0.869057	-1.67855
NEDD4L	0.0932629	Pituitary	0.869057	1.67843
BCL2L15	0.0933759	Pituitary	0.869057	-1.67785
NUMBL	0.0933762	Pituitary	0.869057	1.67785
NOB1	0.0930843	Minor_Salivary_Gland	0.869074	1.67935
BSND	0.0931559	Minor_Salivary_Gland	0.869074	1.67898
ATP10D	0.0931802	Minor_Salivary_Gland	0.869074	1.67886
BCL2L15	0.0933759	Minor_Salivary_Gland	0.869074	-1.67785
SDAD1	0.093419	Minor_Salivary_Gland	0.869074	1.67763
WDR60	0.0935004	Minor_Salivary_Gland	0.869074	-1.67722
LGR5	0.0935978	Minor_Salivary_Gland	0.869074	1.67672
NME8	0.0936411	Minor_Salivary_Gland	0.869074	1.6765
GATSL3	0.0936875	Minor_Salivary_Gland	0.869074	-1.67626
PDE7A	0.0937342	Minor_Salivary_Gland	0.869074	1.67602
KPNA4	0.0937527	Minor_Salivary_Gland	0.869074	1.67593
EML3	0.093903	Adrenal_Gland	0.86912	-1.67516
MAN2A1	0.151349	Esophagus_Gastroesophageal_Junction	0.869122	1.43478
CCDC81	0.104449	Small_Intestine_Terminal_Ileum	0.869129	-1.62366
SETX	0.104504	Small_Intestine_Terminal_Ileum	0.869129	1.6234
LZTS3	0.104666	Small_Intestine_Terminal_Ileum	0.869129	1.62264
GDA	0.104899	Small_Intestine_Terminal_Ileum	0.869129	1.62155
RP11-689P11.2	0.104926	Small_Intestine_Terminal_Ileum	0.869129	1.62143
GMCL1	0.105036	Small_Intestine_Terminal_Ileum	0.869129	-1.62092
SPAG9	0.105138	Small_Intestine_Terminal_Ileum	0.869129	1.62044
PIGO	0.105348	Small_Intestine_Terminal_Ileum	0.869129	1.61946
NBPF3	0.105501	Small_Intestine_Terminal_Ileum	0.869129	-1.61875
ARL4D	0.105519	Small_Intestine_Terminal_Ileum	0.869129	-1.61867
CTD-2292M16.8	0.105551	Small_Intestine_Terminal_Ileum	0.869129	1.61852
FAM129A	0.10566	Small_Intestine_Terminal_Ileum	0.869129	1.61801
ATPIF1	0.105676	Small_Intestine_Terminal_Ileum	0.869129	1.61794
RP11-399E6.1	0.105679	Small_Intestine_Terminal_Ileum	0.869129	1.61792
ZNF670	0.105717	Small_Intestine_Terminal_Ileum	0.869129	1.61775
STYXL1	0.105728	Small_Intestine_Terminal_Ileum	0.869129	1.6177
SLC5A11	0.10584	Small_Intestine_Terminal_Ileum	0.869129	-1.61718
DUSP23	0.105909	Small_Intestine_Terminal_Ileum	0.869129	1.61686
LIX1-AS1	0.106034	Small_Intestine_Terminal_Ileum	0.869129	-1.61628
MRPS36	0.106107	Small_Intestine_Terminal_Ileum	0.869129	-1.61594
SSC5D	0.106117	Small_Intestine_Terminal_Ileum	0.869129	1.61589
UBE2R2	0.106227	Small_Intestine_Terminal_Ileum	0.869129	1.61538
SLC1A7	0.106227	Small_Intestine_Terminal_Ileum	0.869129	1.61538
VEGFC	0.106364	Small_Intestine_Terminal_Ileum	0.869129	1.61475
RTKN	0.106619	Small_Intestine_Terminal_Ileum	0.869129	-1.61358
RP11-74E22.6	0.106714	Small_Intestine_Terminal_Ileum	0.869129	1.61314
TNFAIP6	0.106714	Small_Intestine_Terminal_Ileum	0.869129	-1.61314
HUNK	0.106744	Small_Intestine_Terminal_Ileum	0.869129	1.613
HSD17B12	0.106851	Small_Intestine_Terminal_Ileum	0.869129	-1.61251
SNX21	0.106925	Small_Intestine_Terminal_Ileum	0.869129	1.61217
ZNF577	0.10694	Small_Intestine_Terminal_Ileum	0.869129	1.6121
ADORA2B	0.107068	Small_Intestine_Terminal_Ileum	0.869129	-1.61151
LONRF1	0.107192	Small_Intestine_Terminal_Ileum	0.869129	1.61095
FAM180A	0.107212	Small_Intestine_Terminal_Ileum	0.869129	-1.61085
CDH20	0.107526	Small_Intestine_Terminal_Ileum	0.869129	-1.60941
MAP3K3	0.107556	Small_Intestine_Terminal_Ileum	0.869129	-1.60927
SLU7	0.107733	Small_Intestine_Terminal_Ileum	0.869129	-1.60847
DLD	0.107881	Small_Intestine_Terminal_Ileum	0.869129	1.60779
TUBB6	0.107888	Small_Intestine_Terminal_Ileum	0.869129	1.60776
CEP19	0.107932	Small_Intestine_Terminal_Ileum	0.869129	-1.60756
C10orf128	0.108023	Small_Intestine_Terminal_Ileum	0.869129	-1.60714
FUCA2	0.108056	Small_Intestine_Terminal_Ileum	0.869129	1.60699
KLC1	0.108681	Small_Intestine_Terminal_Ileum	0.869129	1.60415
ISOC2	0.108755	Small_Intestine_Terminal_Ileum	0.869129	-1.60382
USB1	0.108795	Small_Intestine_Terminal_Ileum	0.869129	-1.60363
TOMM7	0.108843	Small_Intestine_Terminal_Ileum	0.869129	1.60342
KCNA3	0.108887	Small_Intestine_Terminal_Ileum	0.869129	-1.60321
IKZF1	0.109012	Small_Intestine_Terminal_Ileum	0.869129	1.60265
LINC01978	0.109031	Small_Intestine_Terminal_Ileum	0.869129	-1.60256
MYOZ2	0.109036	Small_Intestine_Terminal_Ileum	0.869129	-1.60254
SKA3	0.109037	Small_Intestine_Terminal_Ileum	0.869129	1.60254
TSPAN17	0.109101	Small_Intestine_Terminal_Ileum	0.869129	1.60225
LLGL1	0.109139	Small_Intestine_Terminal_Ileum	0.869129	-1.60208
ELP5	0.109187	Small_Intestine_Terminal_Ileum	0.869129	1.60186
DDX11	0.109277	Small_Intestine_Terminal_Ileum	0.869129	-1.60145
BATF	0.109427	Small_Intestine_Terminal_Ileum	0.869129	-1.60078
DCP2	0.109495	Small_Intestine_Terminal_Ileum	0.869129	-1.60047
KRT7	0.109577	Small_Intestine_Terminal_Ileum	0.869129	1.6001
NAPEPLD	0.109599	Small_Intestine_Terminal_Ileum	0.869129	-1.6
PRRG2	0.109599	Small_Intestine_Terminal_Ileum	0.869129	-1.6
MAPKAPK5-AS1	0.109599	Small_Intestine_Terminal_Ileum	0.869129	-1.6
RP11-496N12.9	0.109599	Small_Intestine_Terminal_Ileum	0.869129	-1.6
CTC-296K1.3	0.109608	Small_Intestine_Terminal_Ileum	0.869129	-1.59996
ZCCHC7	0.109675	Small_Intestine_Terminal_Ileum	0.869129	-1.59965
PXDN	0.109884	Small_Intestine_Terminal_Ileum	0.869129	-1.59872
LANCL1	0.109914	Small_Intestine_Terminal_Ileum	0.869129	1.59858
SLITRK3	0.110055	Small_Intestine_Terminal_Ileum	0.869129	-1.59795
ADGRE2	0.110158	Small_Intestine_Terminal_Ileum	0.869129	1.59748
RAVER2	0.1103	Small_Intestine_Terminal_Ileum	0.869129	1.59685
PRKACB	0.110305	Small_Intestine_Terminal_Ileum	0.869129	1.59683
PRKG2	0.110454	Small_Intestine_Terminal_Ileum	0.869129	-1.59615
MMP14	0.110461	Small_Intestine_Terminal_Ileum	0.869129	1.59612
GPT2	0.110552	Small_Intestine_Terminal_Ileum	0.869129	1.59572
INTS4	0.110618	Small_Intestine_Terminal_Ileum	0.869129	1.59542
SWAP70	0.110821	Small_Intestine_Terminal_Ileum	0.869129	-1.59451
SLC11A1	0.110901	Small_Intestine_Terminal_Ileum	0.869129	1.59416
PAQR8	0.110952	Small_Intestine_Terminal_Ileum	0.869129	-1.59393
WFDC10B	0.110997	Small_Intestine_Terminal_Ileum	0.869129	1.59373
KCNK7	0.111006	Small_Intestine_Terminal_Ileum	0.869129	1.59369
EID3	0.111032	Small_Intestine_Terminal_Ileum	0.869129	-1.59357
EML3	0.111037	Small_Intestine_Terminal_Ileum	0.869129	-1.59355
ITPKC	0.111194	Small_Intestine_Terminal_Ileum	0.869129	-1.59285
MTA2	0.111437	Small_Intestine_Terminal_Ileum	0.869129	-1.59177
ARF4	0.111438	Small_Intestine_Terminal_Ileum	0.869129	1.59176
FIG4	0.111541	Small_Intestine_Terminal_Ileum	0.869129	1.5913
MEX3B	0.111577	Small_Intestine_Terminal_Ileum	0.869129	-1.59115
HEPHL1	0.11163	Small_Intestine_Terminal_Ileum	0.869129	1.59091
RP11-196G11.2	0.111851	Small_Intestine_Terminal_Ileum	0.869129	-1.58993
STX4	0.111851	Small_Intestine_Terminal_Ileum	0.869129	-1.58993
ASPSCR1	0.112085	Small_Intestine_Terminal_Ileum	0.869129	1.58889
ERVH48-1	0.112133	Small_Intestine_Terminal_Ileum	0.869129	1.58868
PITPNM2	0.112157	Small_Intestine_Terminal_Ileum	0.869129	1.58857
IFI27L1	0.112276	Small_Intestine_Terminal_Ileum	0.869129	-1.58804
SLC1A3	0.11238	Small_Intestine_Terminal_Ileum	0.869129	-1.58759
RP11-631N16.2	0.112458	Small_Intestine_Terminal_Ileum	0.869129	1.58724
SLBP	0.112742	Small_Intestine_Terminal_Ileum	0.869129	1.58599
YME1L1	0.112771	Small_Intestine_Terminal_Ileum	0.869129	-1.58586
RPS16	0.112804	Small_Intestine_Terminal_Ileum	0.869129	-1.58571
PRRT4	0.112819	Small_Intestine_Terminal_Ileum	0.869129	1.58565
RBM26	0.112851	Small_Intestine_Terminal_Ileum	0.869129	1.58551
HGD	0.113018	Small_Intestine_Terminal_Ileum	0.869129	1.58477
LINC00265	0.113078	Small_Intestine_Terminal_Ileum	0.869129	-1.58451
CDC25A	0.113117	Small_Intestine_Terminal_Ileum	0.869129	-1.58434
ZNF300	0.113158	Small_Intestine_Terminal_Ileum	0.869129	1.58416
ADAMDEC1	0.113207	Small_Intestine_Terminal_Ileum	0.869129	1.58394
CMTM6	0.113207	Small_Intestine_Terminal_Ileum	0.869129	1.58394
C5orf58	0.113243	Small_Intestine_Terminal_Ileum	0.869129	1.58378
PCDHB9	0.113285	Small_Intestine_Terminal_Ileum	0.869129	1.5836
FREM1	0.11333	Small_Intestine_Terminal_Ileum	0.869129	-1.5834
SLC7A9	0.113413	Small_Intestine_Terminal_Ileum	0.869129	1.58304
NAA25	0.113444	Small_Intestine_Terminal_Ileum	0.869129	-1.5829
RP13-516M14.1	0.113548	Small_Intestine_Terminal_Ileum	0.869129	-1.58245
GDF15	0.113586	Small_Intestine_Terminal_Ileum	0.869129	-1.58228
SLC18A3	0.113642	Small_Intestine_Terminal_Ileum	0.869129	1.58203
PQLC1	0.113753	Small_Intestine_Terminal_Ileum	0.869129	1.58155
PCMTD1	0.113773	Small_Intestine_Terminal_Ileum	0.869129	1.58146
AIDA	0.113842	Small_Intestine_Terminal_Ileum	0.869129	1.58116
RBM5	0.113905	Small_Intestine_Terminal_Ileum	0.869129	-1.58088
DCUN1D5	0.114067	Small_Intestine_Terminal_Ileum	0.869129	-1.58017
BIRC2	0.114075	Small_Intestine_Terminal_Ileum	0.869129	1.58014
CSMD2	0.114077	Small_Intestine_Terminal_Ileum	0.869129	1.58013
MTMR11	0.114107	Small_Intestine_Terminal_Ileum	0.869129	-1.58
ARID3B	0.114116	Small_Intestine_Terminal_Ileum	0.869129	1.57996
EQTN	0.114138	Small_Intestine_Terminal_Ileum	0.869129	-1.57986
HERC4	0.114141	Small_Intestine_Terminal_Ileum	0.869129	1.57985
SLC27A2	0.114194	Small_Intestine_Terminal_Ileum	0.869129	-1.57962
MRM3	0.114271	Small_Intestine_Terminal_Ileum	0.869129	-1.57928
CPEB2-AS1	0.114302	Small_Intestine_Terminal_Ileum	0.869129	-1.57915
CXCL9	0.114348	Small_Intestine_Terminal_Ileum	0.869129	-1.57895
ZNF669	0.114674	Small_Intestine_Terminal_Ileum	0.869129	1.57753
CEP57	0.114747	Small_Intestine_Terminal_Ileum	0.869129	-1.57721
VAPB	0.114878	Small_Intestine_Terminal_Ileum	0.869129	1.57664
ZNF843	0.114919	Small_Intestine_Terminal_Ileum	0.869129	1.57647
CACNA1E	0.115111	Small_Intestine_Terminal_Ileum	0.869129	-1.57563
LINC01224	0.115132	Small_Intestine_Terminal_Ileum	0.869129	-1.57554
CBLL1	0.115177	Small_Intestine_Terminal_Ileum	0.869129	-1.57534
CCER2	0.115256	Small_Intestine_Terminal_Ileum	0.869129	-1.575
CCL21	0.115265	Small_Intestine_Terminal_Ileum	0.869129	-1.57496
HOXD8	0.11547	Small_Intestine_Terminal_Ileum	0.869129	1.57407
ZNHIT3	0.11553	Small_Intestine_Terminal_Ileum	0.869129	1.57382
IQCG	0.115547	Small_Intestine_Terminal_Ileum	0.869129	-1.57374
CDC37L1	0.115589	Small_Intestine_Terminal_Ileum	0.869129	1.57356
PLA2G4C	0.115676	Small_Intestine_Terminal_Ileum	0.869129	1.57319
FBN1	0.115693	Small_Intestine_Terminal_Ileum	0.869129	1.57311
XXbac-B135H6.18	0.115738	Small_Intestine_Terminal_Ileum	0.869129	1.57292
RP11-445P17.8	0.115833	Small_Intestine_Terminal_Ileum	0.869129	1.57251
AP1M1	0.115855	Small_Intestine_Terminal_Ileum	0.869129	1.57241
URM1	0.115892	Small_Intestine_Terminal_Ileum	0.869129	1.57225
SPIN1	0.115943	Small_Intestine_Terminal_Ileum	0.869129	1.57203
ALCAM	0.116092	Small_Intestine_Terminal_Ileum	0.869129	1.57139
TNNC1	0.116092	Small_Intestine_Terminal_Ileum	0.869129	1.57139
MRPL21	0.116204	Small_Intestine_Terminal_Ileum	0.869129	-1.57091
ZNF778	0.116205	Small_Intestine_Terminal_Ileum	0.869129	1.57091
AC016735.1	0.11623	Small_Intestine_Terminal_Ileum	0.869129	1.5708
NR1I3	0.116254	Small_Intestine_Terminal_Ileum	0.869129	-1.57069
TES	0.116296	Small_Intestine_Terminal_Ileum	0.869129	1.57051
NOS3	0.116323	Small_Intestine_Terminal_Ileum	0.869129	-1.5704
CLEC7A	0.116374	Small_Intestine_Terminal_Ileum	0.869129	-1.57018
ZNF688	0.116518	Small_Intestine_Terminal_Ileum	0.869129	1.56956
ST8SIA3	0.116593	Small_Intestine_Terminal_Ileum	0.869129	-1.56924
CBX8	0.116625	Small_Intestine_Terminal_Ileum	0.869129	-1.5691
RP11-346C20.3	0.116632	Small_Intestine_Terminal_Ileum	0.869129	1.56907
SDR42E2	0.116929	Small_Intestine_Terminal_Ileum	0.869129	1.5678
RAB5C	0.117007	Small_Intestine_Terminal_Ileum	0.869129	-1.56746
VCP	0.117027	Small_Intestine_Terminal_Ileum	0.869129	1.56738
ZNF761	0.11703	Small_Intestine_Terminal_Ileum	0.869129	-1.56736
CEP295	0.117067	Small_Intestine_Terminal_Ileum	0.869129	-1.5672
TCIRG1	0.11733	Small_Intestine_Terminal_Ileum	0.869129	1.56608
FAM103A1	0.117445	Small_Intestine_Terminal_Ileum	0.869129	-1.56559
LINC02172	0.117457	Small_Intestine_Terminal_Ileum	0.869129	1.56554
PAPSS2	0.117515	Small_Intestine_Terminal_Ileum	0.869129	1.56529
TNK1	0.117693	Small_Intestine_Terminal_Ileum	0.869129	-1.56453
UBAP2	0.117887	Small_Intestine_Terminal_Ileum	0.869129	-1.56371
PRKCA	0.117918	Small_Intestine_Terminal_Ileum	0.869129	-1.56357
GALNS	0.11798	Small_Intestine_Terminal_Ileum	0.869129	1.56331
GRIK1	0.11809	Small_Intestine_Terminal_Ileum	0.869129	1.56284
ZDHHC17	0.118159	Small_Intestine_Terminal_Ileum	0.869129	-1.56255
JPH1	0.11817	Small_Intestine_Terminal_Ileum	0.869129	1.5625
GDAP1	0.11817	Small_Intestine_Terminal_Ileum	0.869129	1.5625
PROM2	0.118186	Small_Intestine_Terminal_Ileum	0.869129	1.56244
FAIM2	0.118239	Small_Intestine_Terminal_Ileum	0.869129	-1.56221
STEAP1	0.11825	Small_Intestine_Terminal_Ileum	0.869129	1.56216
RP11-245J9.5	0.118304	Small_Intestine_Terminal_Ileum	0.869129	1.56193
LPIN2	0.118399	Small_Intestine_Terminal_Ileum	0.869129	1.56153
RP11-40A7.2	0.118422	Small_Intestine_Terminal_Ileum	0.869129	1.56143
FIBIN	0.118455	Small_Intestine_Terminal_Ileum	0.869129	-1.56129
ZDHHC2	0.118474	Small_Intestine_Terminal_Ileum	0.869129	-1.56121
ARFGAP1	0.11853	Small_Intestine_Terminal_Ileum	0.869129	-1.56098
SLC16A1	0.118568	Small_Intestine_Terminal_Ileum	0.869129	1.56081
RP9	0.118699	Small_Intestine_Terminal_Ileum	0.869129	-1.56026
C3orf52	0.11876	Small_Intestine_Terminal_Ileum	0.869129	-1.56
ZNF638	0.11876	Small_Intestine_Terminal_Ileum	0.869129	-1.56
FAHD2B	0.118819	Small_Intestine_Terminal_Ileum	0.869129	1.55975
CCDC96	0.118855	Small_Intestine_Terminal_Ileum	0.869129	-1.5596
PCK2	0.119252	Small_Intestine_Terminal_Ileum	0.869129	1.55792
B3GLCT	0.119287	Small_Intestine_Terminal_Ileum	0.869129	-1.55777
SLC35B3	0.119332	Small_Intestine_Terminal_Ileum	0.869129	1.55758
DCUN1D4	0.119389	Small_Intestine_Terminal_Ileum	0.869129	1.55734
RSU1	0.11939	Small_Intestine_Terminal_Ileum	0.869129	1.55734
TTC21A	0.119424	Small_Intestine_Terminal_Ileum	0.869129	1.5572
FRS3	0.119515	Small_Intestine_Terminal_Ileum	0.869129	1.55681
FHL3	0.119557	Small_Intestine_Terminal_Ileum	0.869129	-1.55663
CLYBL	0.119638	Small_Intestine_Terminal_Ileum	0.869129	-1.5563
CCAR1	0.119672	Small_Intestine_Terminal_Ileum	0.869129	1.55615
RAB6C	0.119711	Small_Intestine_Terminal_Ileum	0.869129	1.55599
EXOSC2	0.119981	Small_Intestine_Terminal_Ileum	0.869129	1.55485
FAM161A	0.119987	Small_Intestine_Terminal_Ileum	0.869129	-1.55483
CC2D1B	0.120007	Small_Intestine_Terminal_Ileum	0.869129	-1.55474
CNBP	0.120007	Small_Intestine_Terminal_Ileum	0.869129	1.55474
SERPINA5	0.120007	Small_Intestine_Terminal_Ileum	0.869129	-1.55474
PCSK4	0.120017	Small_Intestine_Terminal_Ileum	0.869129	-1.5547
PYCR1	0.120377	Small_Intestine_Terminal_Ileum	0.869129	1.55319
GXYLT1	0.120387	Small_Intestine_Terminal_Ileum	0.869129	1.55315
MTRNR2L6	0.120406	Small_Intestine_Terminal_Ileum	0.869129	1.55307
SLC25A33	0.120406	Small_Intestine_Terminal_Ileum	0.869129	-1.55307
RP11-161D15.3	0.120472	Small_Intestine_Terminal_Ileum	0.869129	-1.5528
TMEM26	0.120613	Small_Intestine_Terminal_Ileum	0.869129	1.5522
MCRIP2	0.120634	Small_Intestine_Terminal_Ileum	0.869129	1.55212
TEX40	0.120666	Small_Intestine_Terminal_Ileum	0.869129	-1.55198
NAT10	0.121031	Small_Intestine_Terminal_Ileum	0.869129	-1.55046
NGEF	0.121173	Small_Intestine_Terminal_Ileum	0.869129	1.54987
ZNF214	0.121206	Small_Intestine_Terminal_Ileum	0.869129	1.54973
SLC9A8	0.121221	Small_Intestine_Terminal_Ileum	0.869129	-1.54967
QSOX2	0.121256	Small_Intestine_Terminal_Ileum	0.869129	-1.54953
COPS7A	0.121284	Small_Intestine_Terminal_Ileum	0.869129	1.54941
SH2B3	0.12135	Small_Intestine_Terminal_Ileum	0.869129	-1.54913
CFL2	0.121377	Small_Intestine_Terminal_Ileum	0.869129	1.54902
RP11-89N17.4	0.121485	Small_Intestine_Terminal_Ileum	0.869129	1.54857
TGS1	0.121569	Small_Intestine_Terminal_Ileum	0.869129	-1.54822
MTMR9	0.121756	Small_Intestine_Terminal_Ileum	0.869129	1.54745
OTUD7B	0.121772	Small_Intestine_Terminal_Ileum	0.869129	1.54738
STOX1	0.121815	Small_Intestine_Terminal_Ileum	0.869129	1.5472
OGDHL	0.121843	Small_Intestine_Terminal_Ileum	0.869129	1.54709
LPCAT2	0.121944	Small_Intestine_Terminal_Ileum	0.869129	1.54667
SLC17A3	0.121964	Small_Intestine_Terminal_Ileum	0.869129	-1.54658
CACNB2	0.121964	Small_Intestine_Terminal_Ileum	0.869129	1.54658
LINC00092	0.122003	Small_Intestine_Terminal_Ileum	0.869129	1.54642
TMEM170B	0.122121	Small_Intestine_Terminal_Ileum	0.869129	1.54593
CDH23	0.122224	Small_Intestine_Terminal_Ileum	0.869129	1.5455
ZSWIM7	0.122252	Small_Intestine_Terminal_Ileum	0.869129	1.54539
H1FNT	0.122322	Small_Intestine_Terminal_Ileum	0.869129	1.5451
MRPL58	0.122528	Small_Intestine_Terminal_Ileum	0.869129	1.54425
NMD3	0.12256	Small_Intestine_Terminal_Ileum	0.869129	1.54412
DLEU1	0.122578	Small_Intestine_Terminal_Ileum	0.869129	1.54404
FAM92A	0.122679	Small_Intestine_Terminal_Ileum	0.869129	1.54362
TPM3	0.122715	Small_Intestine_Terminal_Ileum	0.869129	1.54348
SUPT5H	0.122819	Small_Intestine_Terminal_Ileum	0.869129	-1.54305
TBC1D2	0.12286	Small_Intestine_Terminal_Ileum	0.869129	-1.54288
SIGLEC1	0.122919	Small_Intestine_Terminal_Ileum	0.869129	1.54264
CASP5	0.122924	Small_Intestine_Terminal_Ileum	0.869129	-1.54262
IFITM3	0.0804493	Adipose_Visceral_Omentum	0.869143	1.74809
ZNF300	0.0805295	Adipose_Visceral_Omentum	0.869143	-1.74762
PPTC7	0.080561	Adipose_Visceral_Omentum	0.869143	1.74744
CNOT7	0.0806212	Adipose_Visceral_Omentum	0.869143	1.74709
PHC2	0.0913962	Breast_Mammary_Tissue	0.869145	1.68808
CERS2	0.0799731	Thyroid	0.869151	-1.75084
STYXL1	0.0604225	Adipose_Subcutaneous	0.869176	1.8777
LAMP5	0.141813	Lung	0.869182	-1.46907
ERCC8	0.106679	Skin_Sun_Exposed_Lower_leg	0.869188	-1.6133
EXOG	0.106703	Skin_Sun_Exposed_Lower_leg	0.869188	1.61319
RP11-74E22.6	0.106714	Skin_Sun_Exposed_Lower_leg	0.869188	1.61314
TEX40	0.106766	Skin_Sun_Exposed_Lower_leg	0.869188	-1.6129
PDLIM2	0.106873	Skin_Sun_Exposed_Lower_leg	0.869188	1.61241
HSD17B12	0.10696	Skin_Sun_Exposed_Lower_leg	0.869188	-1.61201
AREG	0.107	Skin_Sun_Exposed_Lower_leg	0.869188	-1.61183
PWWP2B	0.107126	Skin_Sun_Exposed_Lower_leg	0.869188	1.61124
RBKS	0.10714	Skin_Sun_Exposed_Lower_leg	0.869188	1.61118
NAAA	0.107159	Skin_Sun_Exposed_Lower_leg	0.869188	-1.61109
NAAA	0.117111	Heart_Left_Ventricle	0.869192	-1.56702
C15orf59-AS1	0.0937115	Heart_Atrial_Appendage	0.869204	-1.67614
KPNA4	0.0937527	Heart_Atrial_Appendage	0.869204	-1.67593
RBKS	0.123009	Small_Intestine_Terminal_Ileum	0.869205	1.54227
FN1	0.185718	Cells_EBV-transformed_lymphocytes	0.869211	1.32335
LIPF	0.143211	Brain_Hippocampus	0.869216	1.46394
RTF1	0.143279	Brain_Hippocampus	0.869216	-1.46369
PCAT19	0.143392	Brain_Hippocampus	0.869216	1.46328
VASN	0.143478	Brain_Hippocampus	0.869216	1.46296
APOL1	0.143495	Brain_Hippocampus	0.869216	-1.4629
RABGGTB	0.143512	Brain_Hippocampus	0.869216	-1.46284
TPPP	0.056694	Brain_Cerebellar_Hemisphere	0.869235	-1.90566
ATP1B1	0.056724	Brain_Cerebellar_Hemisphere	0.869235	1.90543
MYO9B	0.0567658	Brain_Cerebellar_Hemisphere	0.869235	-1.90511
HAUS8	0.0567658	Brain_Cerebellar_Hemisphere	0.869235	-1.90511
SH3PXD2B	0.0569995	Brain_Cerebellar_Hemisphere	0.869235	1.90331
KIAA0513	0.0570366	Brain_Cerebellar_Hemisphere	0.869235	-1.90303
GAL	0.0570463	Brain_Cerebellar_Hemisphere	0.869235	1.90296
MTA2	0.0570884	Brain_Cerebellar_Hemisphere	0.869235	-1.90263
METTL8	0.057192	Brain_Cerebellar_Hemisphere	0.869235	-1.90184
WDR48	0.0574331	Brain_Cerebellar_Hemisphere	0.869235	1.9
CD5	0.0577546	Brain_Cerebellar_Hemisphere	0.869235	1.89756
ZNF66	0.0578202	Brain_Cerebellar_Hemisphere	0.869235	-1.89706
LINC01852	0.0578547	Brain_Cerebellar_Hemisphere	0.869235	1.8968
RNF19B	0.0580361	Brain_Cerebellar_Hemisphere	0.869235	1.89542
PADI4	0.0580903	Brain_Cerebellar_Hemisphere	0.869235	1.89502
FAM110D	0.0581959	Brain_Cerebellar_Hemisphere	0.869235	-1.89422
CDC73	0.0583769	Brain_Cerebellar_Hemisphere	0.869235	1.89286
ZFAND2A	0.0586211	Brain_Cerebellar_Hemisphere	0.869235	-1.89102
CDCA7	0.0586495	Brain_Cerebellar_Hemisphere	0.869235	-1.89081
SMILR	0.0586701	Brain_Cerebellar_Hemisphere	0.869235	-1.89066
RP11-250B2.6	0.058682	Brain_Cerebellar_Hemisphere	0.869235	1.89057
RP5-1007H16.1	0.0587253	Brain_Cerebellar_Hemisphere	0.869235	-1.89024
TMUB1	0.0588575	Brain_Cerebellar_Hemisphere	0.869235	-1.88926
NAGS	0.058899	Brain_Cerebellar_Hemisphere	0.869235	1.88895
SLC29A1	0.0590344	Brain_Cerebellar_Hemisphere	0.869235	-1.88794
WDR34	0.0591042	Brain_Cerebellar_Hemisphere	0.869235	1.88742
OR1F1	0.0592625	Brain_Cerebellar_Hemisphere	0.869235	1.88624
FCGR3A	0.0593159	Brain_Cerebellar_Hemisphere	0.869235	1.88584
CILP	0.0594312	Brain_Cerebellar_Hemisphere	0.869235	1.88499
YPEL3	0.0595571	Brain_Cerebellar_Hemisphere	0.869235	-1.88406
DEPDC1B	0.0596175	Brain_Cerebellar_Hemisphere	0.869235	1.88361
PRSS37	0.0596717	Brain_Cerebellar_Hemisphere	0.869235	1.88321
RP3-522J7.6	0.0597272	Brain_Cerebellar_Hemisphere	0.869235	-1.8828
NFATC3	0.0597881	Brain_Cerebellar_Hemisphere	0.869235	-1.88235
SPECC1L	0.0598261	Brain_Cerebellar_Hemisphere	0.869235	-1.88207
WDR19	0.0599233	Brain_Cerebellar_Hemisphere	0.869235	1.88136
MIA	0.0599784	Brain_Cerebellar_Hemisphere	0.869235	1.88095
THRSP	0.0599933	Brain_Cerebellar_Hemisphere	0.869235	1.88084
SLC25A40	0.0600542	Brain_Cerebellar_Hemisphere	0.869235	-1.8804
ABLIM3	0.0601336	Brain_Cerebellar_Hemisphere	0.869235	1.87981
CCDC81	0.0601738	Brain_Cerebellar_Hemisphere	0.869235	-1.87952
VKORC1L1	0.0602041	Brain_Cerebellar_Hemisphere	0.869235	-1.8793
SLC35C2	0.0602368	Brain_Cerebellar_Hemisphere	0.869235	1.87906
ENTPD1	0.0603507	Brain_Cerebellar_Hemisphere	0.869235	1.87822
NDUFV3	0.0603709	Brain_Cerebellar_Hemisphere	0.869235	-1.87807
BEND6	0.0604147	Brain_Cerebellar_Hemisphere	0.869235	-1.87775
CPSF1	0.0605047	Brain_Cerebellar_Hemisphere	0.869235	-1.8771
FBXL4	0.0605439	Brain_Cerebellar_Hemisphere	0.869235	-1.87681
KCNJ12	0.0606043	Brain_Cerebellar_Hemisphere	0.869235	1.87637
CARD14	0.0606553	Brain_Cerebellar_Hemisphere	0.869235	1.876
PTPRO	0.0607275	Brain_Cerebellar_Hemisphere	0.869235	1.87547
GABRG2	0.0607279	Brain_Cerebellar_Hemisphere	0.869235	1.87547
CENPJ	0.060767	Brain_Cerebellar_Hemisphere	0.869235	-1.87519
UBP1	0.0608534	Brain_Cerebellar_Hemisphere	0.869235	-1.87456
DYNC1I2	0.0608958	Brain_Cerebellar_Hemisphere	0.869235	-1.87425
FAM118A	0.0610783	Brain_Cerebellar_Hemisphere	0.869235	1.87293
TAF4B	0.0611987	Brain_Cerebellar_Hemisphere	0.869235	1.87206
ANKRD65	0.0615368	Brain_Cerebellar_Hemisphere	0.869235	1.86962
CATSPERG	0.0617479	Brain_Cerebellar_Hemisphere	0.869235	1.8681
RP11-426C22.4	0.0619179	Brain_Cerebellar_Hemisphere	0.869235	-1.86688
ITGA1	0.0619482	Brain_Cerebellar_Hemisphere	0.869235	-1.86667
CCZ1	0.062057	Brain_Cerebellar_Hemisphere	0.869235	1.86589
TWF1	0.0620776	Brain_Cerebellar_Hemisphere	0.869235	-1.86574
ATP6V1G1	0.0622159	Brain_Cerebellar_Hemisphere	0.869235	-1.86475
LINC00642	0.062376	Brain_Cerebellar_Hemisphere	0.869235	1.86361
C11orf52	0.0624188	Brain_Cerebellar_Hemisphere	0.869235	1.86331
PPIC	0.062472	Brain_Cerebellar_Hemisphere	0.869235	-1.86293
RP6-109B7.4	0.0625658	Brain_Cerebellar_Hemisphere	0.869235	1.86226
METTL17	0.0625934	Brain_Cerebellar_Hemisphere	0.869235	-1.86207
LARP7	0.0626999	Brain_Cerebellar_Hemisphere	0.869235	1.86131
AP1G1	0.0628439	Brain_Cerebellar_Hemisphere	0.869235	-1.86029
RNF44	0.0628615	Brain_Cerebellar_Hemisphere	0.869235	1.86017
RP11-390F4.3	0.0629458	Brain_Cerebellar_Hemisphere	0.869235	1.85957
ZNF425	0.0630242	Brain_Cerebellar_Hemisphere	0.869235	-1.85902
WISP2	0.0631393	Brain_Cerebellar_Hemisphere	0.869235	-1.85821
PCYT1A	0.063142	Brain_Cerebellar_Hemisphere	0.869235	-1.85819
LRRC27	0.0631948	Brain_Cerebellar_Hemisphere	0.869235	-1.85782
CALML5	0.0632908	Brain_Cerebellar_Hemisphere	0.869235	-1.85714
PRSS36	0.0634301	Brain_Cerebellar_Hemisphere	0.869235	-1.85616
GNPTAB	0.0635982	Brain_Cerebellar_Hemisphere	0.869235	-1.85499
CNOT2	0.0638521	Brain_Cerebellar_Hemisphere	0.869235	1.85321
CTNNAL1	0.0639445	Brain_Cerebellar_Hemisphere	0.869235	-1.85257
CDCA5	0.0641892	Brain_Cerebellar_Hemisphere	0.869235	1.85086
ZFPL1	0.0641892	Brain_Cerebellar_Hemisphere	0.869235	-1.85086
ATP8A1	0.0641987	Brain_Cerebellar_Hemisphere	0.869235	-1.8508
MMAA	0.06422	Brain_Cerebellar_Hemisphere	0.869235	-1.85065
NPAT	0.0643135	Brain_Cerebellar_Hemisphere	0.869235	-1.85
TMEM61	0.0643135	Brain_Cerebellar_Hemisphere	0.869235	1.85
CDKN2AIPNL	0.0645093	Brain_Cerebellar_Hemisphere	0.869235	1.84864
DAP	0.0646672	Brain_Cerebellar_Hemisphere	0.869235	1.84755
ZC3H10	0.064712	Brain_Cerebellar_Hemisphere	0.869235	-1.84724
VHL	0.0647278	Brain_Cerebellar_Hemisphere	0.869235	-1.84713
TSPAN17	0.0648989	Brain_Cerebellar_Hemisphere	0.869235	1.84595
LINC01176	0.0649455	Brain_Cerebellar_Hemisphere	0.869235	-1.84563
BNIPL	0.0650016	Brain_Cerebellar_Hemisphere	0.869235	1.84525
CMYA5	0.0650492	Brain_Cerebellar_Hemisphere	0.869235	-1.84492
SAR1A	0.0651387	Brain_Cerebellar_Hemisphere	0.869235	-1.84431
CXXC5-AS1	0.065166	Brain_Cerebellar_Hemisphere	0.869235	-1.84412
NFATC1	0.0653048	Brain_Cerebellar_Hemisphere	0.869235	-1.84317
AGA	0.0653499	Brain_Cerebellar_Hemisphere	0.869235	1.84286
KCNN4	0.0654143	Brain_Cerebellar_Hemisphere	0.869235	-1.84242
LINC00658	0.0655745	Brain_Cerebellar_Hemisphere	0.869235	1.84132
CLIP4	0.0658237	Brain_Cerebellar_Hemisphere	0.869235	1.83962
RNF103	0.0662675	Brain_Cerebellar_Hemisphere	0.869235	-1.83661
ETFA	0.0662688	Brain_Cerebellar_Hemisphere	0.869235	1.8366
DGKB	0.0663752	Brain_Cerebellar_Hemisphere	0.869235	1.83588
MXD3	0.0663935	Brain_Cerebellar_Hemisphere	0.869235	-1.83576
FAM135B	0.0665037	Brain_Cerebellar_Hemisphere	0.869235	-1.83501
ADGRG3	0.0665998	Brain_Cerebellar_Hemisphere	0.869235	-1.83437
LINC02044	0.0666134	Brain_Cerebellar_Hemisphere	0.869235	-1.83427
ANKRD46	0.066838	Brain_Cerebellar_Hemisphere	0.869235	1.83276
CNNM2	0.0668542	Brain_Cerebellar_Hemisphere	0.869235	-1.83265
CHAF1B	0.0668815	Brain_Cerebellar_Hemisphere	0.869235	1.83247
CTC-304I17.6	0.0669485	Brain_Cerebellar_Hemisphere	0.869235	1.83202
OSBPL7	0.0669909	Brain_Cerebellar_Hemisphere	0.869235	-1.83173
TACC1	0.0669986	Brain_Cerebellar_Hemisphere	0.869235	-1.83168
LINC01132	0.0670632	Brain_Cerebellar_Hemisphere	0.869235	1.83125
CD300LF	0.0670753	Brain_Cerebellar_Hemisphere	0.869235	-1.83117
RGMA	0.0672586	Brain_Cerebellar_Hemisphere	0.869235	1.82994
RP11-122G18.11	0.0673258	Brain_Cerebellar_Hemisphere	0.869235	-1.82949
STX18	0.0674638	Brain_Cerebellar_Hemisphere	0.869235	1.82857
PON3	0.0674795	Brain_Cerebellar_Hemisphere	0.869235	1.82847
ZNF737	0.0675701	Brain_Cerebellar_Hemisphere	0.869235	-1.82786
BRK1	0.0676592	Brain_Cerebellar_Hemisphere	0.869235	-1.82727
CPT1C	0.0679747	Brain_Cerebellar_Hemisphere	0.869235	-1.82517
FHIT	0.068103	Brain_Cerebellar_Hemisphere	0.869235	1.82432
IL17RB	0.0681114	Brain_Cerebellar_Hemisphere	0.869235	1.82427
DNTTIP1	0.06817	Brain_Cerebellar_Hemisphere	0.869235	-1.82388
NHLRC3	0.0682233	Brain_Cerebellar_Hemisphere	0.869235	-1.82353
COG1	0.0683218	Brain_Cerebellar_Hemisphere	0.869235	-1.82288
MTAP	0.0684004	Brain_Cerebellar_Hemisphere	0.869235	-1.82236
PCDH17	0.0684213	Brain_Cerebellar_Hemisphere	0.869235	-1.82222
FAM126A	0.0684828	Brain_Cerebellar_Hemisphere	0.869235	-1.82182
CXADR	0.0685417	Brain_Cerebellar_Hemisphere	0.869235	1.82143
GLIPR2	0.0685736	Brain_Cerebellar_Hemisphere	0.869235	-1.82122
ZWINT	0.0686424	Brain_Cerebellar_Hemisphere	0.869235	1.82077
RFWD2	0.0686667	Brain_Cerebellar_Hemisphere	0.869235	-1.82061
KIF18A	0.0687253	Brain_Cerebellar_Hemisphere	0.869235	1.82022
RHOA	0.0687371	Brain_Cerebellar_Hemisphere	0.869235	1.82014
KIF3B	0.0687463	Brain_Cerebellar_Hemisphere	0.869235	1.82008
MTF2	0.068853	Brain_Cerebellar_Hemisphere	0.869235	-1.81938
CEMIP	0.0690359	Brain_Cerebellar_Hemisphere	0.869235	1.81818
TNFRSF13C	0.0690363	Brain_Cerebellar_Hemisphere	0.869235	-1.81818
GANC	0.0691262	Brain_Cerebellar_Hemisphere	0.869235	1.81759
MGARP	0.0692682	Brain_Cerebellar_Hemisphere	0.869235	-1.81667
HGS	0.0695239	Brain_Cerebellar_Hemisphere	0.869235	-1.815
SUSD1	0.0695601	Brain_Cerebellar_Hemisphere	0.869235	-1.81476
KLHL20	0.0697096	Brain_Cerebellar_Hemisphere	0.869235	1.81379
HMCES	0.0699419	Brain_Cerebellar_Hemisphere	0.869235	1.81229
TAGAP	0.0699659	Brain_Cerebellar_Hemisphere	0.869235	1.81213
DLAT	0.0700489	Brain_Cerebellar_Hemisphere	0.869235	1.81159
MUC4	0.0701116	Brain_Cerebellar_Hemisphere	0.869235	-1.81119
SPATA17	0.0702324	Brain_Cerebellar_Hemisphere	0.869235	-1.81041
TMEM248	0.0702469	Brain_Cerebellar_Hemisphere	0.869235	1.81032
KYAT1	0.0703121	Brain_Cerebellar_Hemisphere	0.869235	-1.8099
HHEX	0.070337	Brain_Cerebellar_Hemisphere	0.869235	-1.80973
RGMB	0.0704907	Brain_Cerebellar_Hemisphere	0.869235	-1.80874
DNAJC22	0.0705112	Brain_Cerebellar_Hemisphere	0.869235	1.80861
C14orf105	0.0705271	Brain_Cerebellar_Hemisphere	0.869235	-1.80851
TAOK2	0.0705469	Brain_Cerebellar_Hemisphere	0.869235	1.80838
RFX3-AS1	0.0705538	Brain_Cerebellar_Hemisphere	0.869235	1.80834
HSPA12A	0.0705642	Brain_Cerebellar_Hemisphere	0.869235	1.80827
ADGRL4	0.0706147	Brain_Cerebellar_Hemisphere	0.869235	1.80795
DUS1L	0.0706544	Brain_Cerebellar_Hemisphere	0.869235	1.80769
CCDC154	0.0706802	Brain_Cerebellar_Hemisphere	0.869235	-1.80753
UBXN4	0.0707022	Brain_Cerebellar_Hemisphere	0.869235	-1.80739
CDH20	0.0708469	Brain_Cerebellar_Hemisphere	0.869235	1.80646
KCNT1	0.0708703	Brain_Cerebellar_Hemisphere	0.869235	-1.80631
CSF1R	0.0708922	Brain_Cerebellar_Hemisphere	0.869235	-1.80617
IAH1	0.0709832	Brain_Cerebellar_Hemisphere	0.869235	-1.80558
SUPT20H	0.0712313	Brain_Cerebellar_Hemisphere	0.869235	1.804
PRADC1	0.0714271	Brain_Cerebellar_Hemisphere	0.869235	-1.80275
RP11-284N8.3	0.071432	Brain_Cerebellar_Hemisphere	0.869235	-1.80272
DHRS7	0.0714805	Brain_Cerebellar_Hemisphere	0.869235	1.80241
ATP5J2	0.0716036	Brain_Cerebellar_Hemisphere	0.869235	-1.80163
LINC02054	0.0716474	Brain_Cerebellar_Hemisphere	0.869235	-1.80135
CNOT10	0.0717418	Brain_Cerebellar_Hemisphere	0.869235	-1.80075
FBXW8	0.0719171	Brain_Cerebellar_Hemisphere	0.869235	-1.79964
RC3H1	0.0719987	Brain_Cerebellar_Hemisphere	0.869235	-1.79913
LINC00836	0.0720036	Brain_Cerebellar_Hemisphere	0.869235	1.7991
FLOT1	0.0720238	Brain_Cerebellar_Hemisphere	0.869235	-1.79897
SLC2A12	0.0720642	Brain_Cerebellar_Hemisphere	0.869235	-1.79871
ZC3H12A	0.0720881	Brain_Cerebellar_Hemisphere	0.869235	1.79856
FKBP2	0.0722162	Brain_Cerebellar_Hemisphere	0.869235	1.79775
CERS5	0.0722396	Brain_Cerebellar_Hemisphere	0.869235	-1.79761
GRM4	0.0723555	Brain_Cerebellar_Hemisphere	0.869235	1.79687
ACAA1	0.0724367	Brain_Cerebellar_Hemisphere	0.869235	1.79636
RP11-445H22.3	0.072526	Brain_Cerebellar_Hemisphere	0.869235	-1.7958
CBS	0.0725549	Brain_Cerebellar_Hemisphere	0.869235	1.79562
CCDC148	0.0725833	Brain_Cerebellar_Hemisphere	0.869235	1.79544
C1QTNF1	0.0726612	Brain_Cerebellar_Hemisphere	0.869235	1.79495
COX11	0.072692	Brain_Cerebellar_Hemisphere	0.869235	1.79476
RRP7A	0.0727165	Brain_Cerebellar_Hemisphere	0.869235	-1.79461
WDR35	0.0727944	Brain_Cerebellar_Hemisphere	0.869235	1.79412
PRR14L	0.0728689	Brain_Cerebellar_Hemisphere	0.869235	-1.79365
LRRC28	0.0729377	Brain_Cerebellar_Hemisphere	0.869235	1.79322
SDR42E2	0.0729564	Brain_Cerebellar_Hemisphere	0.869235	1.7931
CASC10	0.0729836	Brain_Cerebellar_Hemisphere	0.869235	1.79293
TFG	0.0729958	Brain_Cerebellar_Hemisphere	0.869235	1.79286
SLC25A12	0.0731043	Brain_Cerebellar_Hemisphere	0.869235	1.79218
EFR3A	0.0731423	Brain_Cerebellar_Hemisphere	0.869235	-1.79194
PPP1R3C	0.0732274	Brain_Cerebellar_Hemisphere	0.869235	1.79141
MRPS17	0.0733821	Brain_Cerebellar_Hemisphere	0.869235	1.79045
RNASEH2C	0.0734166	Brain_Cerebellar_Hemisphere	0.869235	1.79023
ZNF562	0.0735927	Brain_Cerebellar_Hemisphere	0.869235	1.78914
C17orf50	0.0736327	Brain_Cerebellar_Hemisphere	0.869235	-1.78889
LYPD3	0.0737242	Brain_Cerebellar_Hemisphere	0.869235	1.78832
SLC16A3	0.0737541	Brain_Cerebellar_Hemisphere	0.869235	1.78814
SEZ6L2	0.0738665	Brain_Cerebellar_Hemisphere	0.869235	1.78744
WDR81	0.0740087	Brain_Cerebellar_Hemisphere	0.869235	1.78656
CNOT8	0.0740382	Brain_Cerebellar_Hemisphere	0.869235	1.78638
NIF3L1	0.0740728	Brain_Cerebellar_Hemisphere	0.869235	-1.78616
GPR135	0.0740909	Brain_Cerebellar_Hemisphere	0.869235	1.78605
LSS	0.0742679	Brain_Cerebellar_Hemisphere	0.869235	-1.78496
CLEC5A	0.0743727	Brain_Cerebellar_Hemisphere	0.869235	1.78431
AC091814.2	0.074411	Brain_Cerebellar_Hemisphere	0.869235	-1.78408
C21orf33	0.0745041	Brain_Cerebellar_Hemisphere	0.869235	1.78351
ACAD8	0.0745708	Brain_Cerebellar_Hemisphere	0.869235	-1.7831
PARD6G	0.07465	Brain_Cerebellar_Hemisphere	0.869235	1.78261
TPCN2	0.0748166	Brain_Cerebellar_Hemisphere	0.869235	1.78159
SEMA3C	0.0748608	Brain_Cerebellar_Hemisphere	0.869235	1.78132
LINC01607	0.0748706	Brain_Cerebellar_Hemisphere	0.869235	1.78126
RP11-108O10.2	0.0748902	Brain_Cerebellar_Hemisphere	0.869235	1.78114
EPS8L2	0.0749089	Brain_Cerebellar_Hemisphere	0.869235	-1.78102
THOC5	0.0749729	Brain_Cerebellar_Hemisphere	0.869235	-1.78063
DEPTOR	0.0749979	Brain_Cerebellar_Hemisphere	0.869235	-1.78048
SERTAD2	0.0750364	Brain_Cerebellar_Hemisphere	0.869235	-1.78024
BLZF1	0.0750528	Brain_Cerebellar_Hemisphere	0.869235	1.78014
FAM129C	0.0750866	Brain_Cerebellar_Hemisphere	0.869235	-1.77994
PDCD2	0.0751081	Brain_Cerebellar_Hemisphere	0.869235	-1.7798
NCOA5	0.0751149	Brain_Cerebellar_Hemisphere	0.869235	-1.77976
MMP21	0.0751314	Brain_Cerebellar_Hemisphere	0.869235	-1.77966
PNOC	0.0751324	Brain_Cerebellar_Hemisphere	0.869235	1.77966
CCNK	0.0753367	Brain_Cerebellar_Hemisphere	0.869235	-1.77841
PREB	0.0753463	Brain_Cerebellar_Hemisphere	0.869235	-1.77835
ADAT1	0.075387	Brain_Cerebellar_Hemisphere	0.869235	-1.7781
SLC22A4	0.0754823	Brain_Cerebellar_Hemisphere	0.869235	-1.77752
HFM1	0.0754922	Brain_Cerebellar_Hemisphere	0.869235	1.77746
SELENOW	0.0755201	Brain_Cerebellar_Hemisphere	0.869235	1.77729
SHISA7	0.0755344	Brain_Cerebellar_Hemisphere	0.869235	1.77721
AC062021.1	0.075535	Brain_Cerebellar_Hemisphere	0.869235	1.7772
NFKBIB	0.0756312	Brain_Cerebellar_Hemisphere	0.869235	-1.77662
RPS6KA4	0.0756866	Brain_Cerebellar_Hemisphere	0.869235	1.77628
SMYD5	0.07586	Brain_Cerebellar_Hemisphere	0.869235	-1.77523
LRRC4	0.0760075	Brain_Cerebellar_Hemisphere	0.869235	-1.77434
KDM4C	0.0760311	Brain_Cerebellar_Hemisphere	0.869235	-1.77419
HEATR5B	0.0761036	Brain_Cerebellar_Hemisphere	0.869235	-1.77376
RAB40C	0.076109	Brain_Cerebellar_Hemisphere	0.869235	-1.77372
SFXN2	0.0761735	Brain_Cerebellar_Hemisphere	0.869235	1.77333
VN1R1	0.076191	Brain_Cerebellar_Hemisphere	0.869235	-1.77323
MTRF1	0.0762277	Brain_Cerebellar_Hemisphere	0.869235	-1.77301
CHMP3	0.0763327	Brain_Cerebellar_Hemisphere	0.869235	1.77237
AKAP3	0.0764291	Brain_Cerebellar_Hemisphere	0.869235	1.77179
SEC22C	0.0764602	Brain_Cerebellar_Hemisphere	0.869235	1.7716
RMDN2	0.076477	Brain_Cerebellar_Hemisphere	0.869235	-1.7715
NCOA2	0.0764895	Brain_Cerebellar_Hemisphere	0.869235	-1.77143
GDF7	0.0764938	Brain_Cerebellar_Hemisphere	0.869235	-1.7714
NEPRO	0.0765145	Brain_Cerebellar_Hemisphere	0.869235	1.77128
KDM4E	0.0765215	Brain_Cerebellar_Hemisphere	0.869235	1.77124
ENPP6	0.0765322	Brain_Cerebellar_Hemisphere	0.869235	1.77117
UBTF	0.0766452	Brain_Cerebellar_Hemisphere	0.869235	1.77049
RPS25	0.0767052	Brain_Cerebellar_Hemisphere	0.869235	1.77013
PIK3R6	0.0768554	Brain_Cerebellar_Hemisphere	0.869235	-1.76923
KCP	0.0769244	Brain_Cerebellar_Hemisphere	0.869235	1.76882
DEFB134	0.0769809	Brain_Cerebellar_Hemisphere	0.869235	1.76848
PAQR4	0.0770361	Brain_Cerebellar_Hemisphere	0.869235	-1.76815
IL1R2	0.0770706	Brain_Cerebellar_Hemisphere	0.869235	1.76794
MAP6D1	0.0771154	Brain_Cerebellar_Hemisphere	0.869235	1.76767
NBPF3	0.0771283	Brain_Cerebellar_Hemisphere	0.869235	-1.7676
KCNK15	0.0772226	Brain_Cerebellar_Hemisphere	0.869235	-1.76703
SLC38A3	0.0773249	Brain_Cerebellar_Hemisphere	0.869235	-1.76642
GSTM5	0.0773585	Brain_Cerebellar_Hemisphere	0.869235	1.76622
PGPEP1L	0.0774686	Brain_Cerebellar_Hemisphere	0.869235	-1.76557
STARD10	0.0776404	Brain_Cerebellar_Hemisphere	0.869235	1.76454
DEPDC5	0.0776491	Brain_Cerebellar_Hemisphere	0.869235	1.76449
COX14	0.0778139	Brain_Cerebellar_Hemisphere	0.869235	1.76351
GRHL1	0.0778624	Brain_Cerebellar_Hemisphere	0.869235	1.76323
CLNK	0.0778739	Brain_Cerebellar_Hemisphere	0.869235	-1.76316
S100A8	0.0779121	Brain_Cerebellar_Hemisphere	0.869235	1.76293
RPS7	0.0779143	Brain_Cerebellar_Hemisphere	0.869235	-1.76292
DNAAF2	0.0779697	Brain_Cerebellar_Hemisphere	0.869235	-1.76259
WDR60	0.0779992	Brain_Cerebellar_Hemisphere	0.869235	-1.76241
TMEM136	0.0781893	Brain_Cerebellar_Hemisphere	0.869235	1.76129
ARPC1A	0.0783266	Brain_Cerebellar_Hemisphere	0.869235	-1.76048
HRCT1	0.0784078	Brain_Cerebellar_Hemisphere	0.869235	-1.76
MRPL46	0.0784457	Brain_Cerebellar_Hemisphere	0.869235	-1.75978
SLC41A1	0.0785564	Brain_Cerebellar_Hemisphere	0.869235	1.75912
CTC-304I17.5	0.0787186	Brain_Cerebellar_Hemisphere	0.869235	1.75817
DUSP3	0.078754	Brain_Cerebellar_Hemisphere	0.869235	1.75796
LINC01939	0.0789776	Brain_Cerebellar_Hemisphere	0.869235	1.75665
MEIOC	0.0790718	Brain_Cerebellar_Hemisphere	0.869235	-1.7561
B4GALT1	0.0791736	Brain_Cerebellar_Hemisphere	0.869235	-1.7555
AADAT	0.0792162	Brain_Cerebellar_Hemisphere	0.869235	1.75525
CTSS	0.079247	Brain_Cerebellar_Hemisphere	0.869235	-1.75507
PRKG2	0.0793077	Brain_Cerebellar_Hemisphere	0.869235	-1.75472
URI1	0.0793275	Brain_Cerebellar_Hemisphere	0.869235	-1.7546
RP11-644K8.1	0.079416	Brain_Cerebellar_Hemisphere	0.869235	-1.75408
KRT31	0.0794296	Brain_Cerebellar_Hemisphere	0.869235	1.75401
PLXND1	0.0795069	Brain_Cerebellar_Hemisphere	0.869235	-1.75355
RP4-669P10.16	0.0795297	Brain_Cerebellar_Hemisphere	0.869235	1.75342
BCAS3	0.0795783	Brain_Cerebellar_Hemisphere	0.869235	1.75314
ANK3	0.0797004	Brain_Cerebellar_Hemisphere	0.869235	1.75243
PDK4	0.0797304	Brain_Cerebellar_Hemisphere	0.869235	-1.75225
SKA2	0.0799302	Brain_Cerebellar_Hemisphere	0.869235	1.75109
C20orf96	0.0799571	Brain_Cerebellar_Hemisphere	0.869235	-1.75094
ARHGAP25	0.0800052	Brain_Cerebellar_Hemisphere	0.869235	-1.75066
LLNLF-187D8.1	0.0800075	Brain_Cerebellar_Hemisphere	0.869235	1.75064
COQ8A	0.0800343	Brain_Cerebellar_Hemisphere	0.869235	1.75049
HCAR2	0.0801183	Brain_Cerebellar_Hemisphere	0.869235	-1.75
EXOC3	0.080204	Brain_Cerebellar_Hemisphere	0.869235	1.7495
MCL1	0.080311	Brain_Cerebellar_Hemisphere	0.869235	-1.74888
C22orf29	0.0804007	Brain_Cerebellar_Hemisphere	0.869235	-1.74837
SHROOM1	0.0804044	Brain_Cerebellar_Hemisphere	0.869235	-1.74834
CAPN3	0.0804941	Brain_Cerebellar_Hemisphere	0.869235	-1.74783
PCDHGA12	0.0805696	Brain_Cerebellar_Hemisphere	0.869235	-1.74739
NOS1	0.0807596	Brain_Cerebellar_Hemisphere	0.869235	1.7463
RPS2	0.0808692	Brain_Cerebellar_Hemisphere	0.869235	1.74566
RP11-458F8.4	0.080884	Brain_Cerebellar_Hemisphere	0.869235	-1.74558
ZKSCAN1	0.0809453	Brain_Cerebellar_Hemisphere	0.869235	-1.74523
KCTD4	0.0809921	Brain_Cerebellar_Hemisphere	0.869235	-1.74496
RP11-575F12.2	0.0810675	Brain_Cerebellar_Hemisphere	0.869235	-1.74453
ZNF468	0.0811426	Brain_Cerebellar_Hemisphere	0.869235	1.74409
GPN3	0.0811543	Brain_Cerebellar_Hemisphere	0.869235	-1.74403
ARPC3	0.0811543	Brain_Cerebellar_Hemisphere	0.869235	1.74403
MCM7	0.0812307	Brain_Cerebellar_Hemisphere	0.869235	-1.74359
EP300	0.0813111	Brain_Cerebellar_Hemisphere	0.869235	1.74313
TTC4	0.0813239	Brain_Cerebellar_Hemisphere	0.869235	1.74306
ZNF646	0.0813586	Brain_Cerebellar_Hemisphere	0.869235	-1.74286
ZNF668	0.0813586	Brain_Cerebellar_Hemisphere	0.869235	1.74286
PDGFD	0.0815287	Brain_Cerebellar_Hemisphere	0.869235	-1.74188
EGR1	0.0816007	Brain_Cerebellar_Hemisphere	0.869235	1.74147
CHI3L2	0.0816171	Brain_Cerebellar_Hemisphere	0.869235	1.74138
ZGRF1	0.0817154	Brain_Cerebellar_Hemisphere	0.869235	-1.74082
XBP1	0.081824	Brain_Cerebellar_Hemisphere	0.869235	1.7402
SLC26A9	0.0818944	Brain_Cerebellar_Hemisphere	0.869235	1.7398
SUSD6	0.0819013	Brain_Cerebellar_Hemisphere	0.869235	-1.73976
GPSM2	0.0819551	Brain_Cerebellar_Hemisphere	0.869235	-1.73945
G3BP2	0.0820118	Brain_Cerebellar_Hemisphere	0.869235	1.73913
FAM209B	0.0820118	Brain_Cerebellar_Hemisphere	0.869235	-1.73913
CDC42BPA	0.0938761	Heart_Atrial_Appendage	0.869242	1.6753
ROM1	0.093903	Heart_Atrial_Appendage	0.869242	1.67516
TBC1D29	0.108362	Brain_Amygdala	0.869243	-1.6056
RP11-77E14.2	0.108393	Brain_Amygdala	0.869243	-1.60546
CLCA4	0.108483	Brain_Amygdala	0.869243	1.60505
AP000473.5	0.108558	Brain_Amygdala	0.869243	-1.60471
UTP18	0.108563	Brain_Amygdala	0.869243	-1.60469
ALLC	0.100196	Skin_Not_Sun_Exposed_Suprapubic	0.869247	-1.6439
CRLF3	0.100296	Skin_Not_Sun_Exposed_Suprapubic	0.869247	1.64342
DCST1	0.100326	Skin_Not_Sun_Exposed_Suprapubic	0.869247	1.64327
CAPN3	0.10033	Skin_Not_Sun_Exposed_Suprapubic	0.869247	-1.64325
TOGARAM1	0.100387	Skin_Not_Sun_Exposed_Suprapubic	0.869247	1.64298
UBE2F	0.100487	Skin_Not_Sun_Exposed_Suprapubic	0.869247	-1.64249
DGCR6L	0.10052	Skin_Not_Sun_Exposed_Suprapubic	0.869247	-1.64234
SCGB3A1	0.10053	Skin_Not_Sun_Exposed_Suprapubic	0.869247	-1.64229
DEPTOR	0.100708	Skin_Not_Sun_Exposed_Suprapubic	0.869247	1.64143
GEMIN2	0.100767	Skin_Not_Sun_Exposed_Suprapubic	0.869247	-1.64115
CYP27C1	0.100825	Skin_Not_Sun_Exposed_Suprapubic	0.869247	1.64087
TLR1	0.101005	Skin_Not_Sun_Exposed_Suprapubic	0.869247	-1.64
DRG2	0.101047	Skin_Not_Sun_Exposed_Suprapubic	0.869247	-1.6398
FLG2	0.10109	Skin_Not_Sun_Exposed_Suprapubic	0.869247	-1.63959
ADGRF2	0.10118	Skin_Not_Sun_Exposed_Suprapubic	0.869247	-1.63916
ARL5B	0.101241	Skin_Not_Sun_Exposed_Suprapubic	0.869247	-1.63887
FBN3	0.101306	Skin_Not_Sun_Exposed_Suprapubic	0.869247	-1.63855
TMEM200A	0.101428	Skin_Not_Sun_Exposed_Suprapubic	0.869247	1.63797
OXER1	0.101515	Skin_Not_Sun_Exposed_Suprapubic	0.869247	-1.63755
SEC14L2	0.101537	Skin_Not_Sun_Exposed_Suprapubic	0.869247	1.63745
DCST2	0.101541	Skin_Not_Sun_Exposed_Suprapubic	0.869247	1.63743
ITPKB	0.101622	Skin_Not_Sun_Exposed_Suprapubic	0.869247	-1.63704
IPO13	0.101677	Skin_Not_Sun_Exposed_Suprapubic	0.869247	1.63678
DNAJC30	0.101774	Skin_Not_Sun_Exposed_Suprapubic	0.869247	1.63631
FBXL12	0.101826	Skin_Not_Sun_Exposed_Suprapubic	0.869247	-1.63607
UBL5	0.101826	Skin_Not_Sun_Exposed_Suprapubic	0.869247	-1.63607
PRR5	0.101843	Skin_Not_Sun_Exposed_Suprapubic	0.869247	-1.63598
TOM1L2	0.101899	Skin_Not_Sun_Exposed_Suprapubic	0.869247	-1.63571
BCL2L13	0.102117	Skin_Not_Sun_Exposed_Suprapubic	0.869247	1.63468
ZP3	0.102205	Skin_Not_Sun_Exposed_Suprapubic	0.869247	1.63426
CDC37L1-AS1	0.102246	Skin_Not_Sun_Exposed_Suprapubic	0.869247	-1.63406
AOC2	0.102365	Skin_Not_Sun_Exposed_Suprapubic	0.869247	-1.6335
MSX1	0.102625	Skin_Not_Sun_Exposed_Suprapubic	0.869247	1.63226
ARPC1B	0.102649	Skin_Not_Sun_Exposed_Suprapubic	0.869247	1.63214
SAR1A	0.102671	Skin_Not_Sun_Exposed_Suprapubic	0.869247	-1.63204
TOMM7	0.102687	Skin_Not_Sun_Exposed_Suprapubic	0.869247	1.63196
ABCA1	0.102691	Skin_Not_Sun_Exposed_Suprapubic	0.869247	1.63194
DNAH3	0.102818	Skin_Not_Sun_Exposed_Suprapubic	0.869247	-1.63134
RWDD1	0.102925	Skin_Not_Sun_Exposed_Suprapubic	0.869247	1.63084
HDAC4	0.102929	Skin_Not_Sun_Exposed_Suprapubic	0.869247	-1.63082
ALG10	0.102987	Skin_Not_Sun_Exposed_Suprapubic	0.869247	-1.63054
RSRC1	0.10318	Skin_Not_Sun_Exposed_Suprapubic	0.869247	1.62963
CHSY3	0.103256	Skin_Not_Sun_Exposed_Suprapubic	0.869247	-1.62927
PDE12	0.103313	Skin_Not_Sun_Exposed_Suprapubic	0.869247	-1.629
SLC9A3	0.103329	Skin_Not_Sun_Exposed_Suprapubic	0.869247	-1.62892
C5orf58	0.103358	Skin_Not_Sun_Exposed_Suprapubic	0.869247	1.62879
ANKRD36B	0.103368	Skin_Not_Sun_Exposed_Suprapubic	0.869247	1.62874
SOX18	0.103408	Skin_Not_Sun_Exposed_Suprapubic	0.869247	-1.62855
PPP1R12A	0.103545	Skin_Not_Sun_Exposed_Suprapubic	0.869247	-1.62791
DHDDS	0.103563	Skin_Not_Sun_Exposed_Suprapubic	0.869247	1.62782
IPO9	0.103631	Skin_Not_Sun_Exposed_Suprapubic	0.869247	-1.6275
SLC7A6	0.103641	Skin_Not_Sun_Exposed_Suprapubic	0.869247	-1.62745
PRPF4	0.103641	Skin_Not_Sun_Exposed_Suprapubic	0.869247	1.62745
METTL12	0.103667	Skin_Not_Sun_Exposed_Suprapubic	0.869247	-1.62733
RNPS1	0.103691	Skin_Not_Sun_Exposed_Suprapubic	0.869247	-1.62722
SIRT6	0.103766	Skin_Not_Sun_Exposed_Suprapubic	0.869247	1.62687
RP11-354A14.1	0.10378	Skin_Not_Sun_Exposed_Suprapubic	0.869247	1.6268
OGFRL1	0.103875	Skin_Not_Sun_Exposed_Suprapubic	0.869247	-1.62635
RPS15A	0.103963	Skin_Not_Sun_Exposed_Suprapubic	0.869247	1.62594
FAM13B	0.103999	Skin_Not_Sun_Exposed_Suprapubic	0.869247	1.62577
GABPA	0.104163	Skin_Not_Sun_Exposed_Suprapubic	0.869247	-1.625
TWF1	0.104247	Skin_Not_Sun_Exposed_Suprapubic	0.869247	1.6246
LINC00885	0.104261	Skin_Not_Sun_Exposed_Suprapubic	0.869247	1.62454
KIAA1586	0.104267	Skin_Not_Sun_Exposed_Suprapubic	0.869247	-1.62451
TMEM80	0.104558	Skin_Not_Sun_Exposed_Suprapubic	0.869247	-1.62315
TNNC1	0.104767	Skin_Not_Sun_Exposed_Suprapubic	0.869247	1.62217
TEDDM1	0.104814	Skin_Not_Sun_Exposed_Suprapubic	0.869247	-1.62195
CMTM6	0.104948	Skin_Not_Sun_Exposed_Suprapubic	0.869247	-1.62132
RP11-78O7.2	0.105019	Skin_Not_Sun_Exposed_Suprapubic	0.869247	-1.62099
GMCL1	0.105036	Skin_Not_Sun_Exposed_Suprapubic	0.869247	-1.62092
ZNF821	0.105063	Skin_Not_Sun_Exposed_Suprapubic	0.869247	1.62079
DIEXF	0.105076	Skin_Not_Sun_Exposed_Suprapubic	0.869247	1.62073
MFF	0.105122	Skin_Not_Sun_Exposed_Suprapubic	0.869247	-1.62051
SPAG9	0.105138	Skin_Not_Sun_Exposed_Suprapubic	0.869247	1.62044
ADAM22	0.105182	Skin_Not_Sun_Exposed_Suprapubic	0.869247	1.62023
KLRF2	0.105189	Skin_Not_Sun_Exposed_Suprapubic	0.869247	1.6202
TMA16	0.10519	Skin_Not_Sun_Exposed_Suprapubic	0.869247	1.6202
TRAPPC4	0.105194	Skin_Not_Sun_Exposed_Suprapubic	0.869247	-1.62018
NT5C3B	0.105348	Skin_Not_Sun_Exposed_Suprapubic	0.869247	1.61946
UNC5B	0.105643	Skin_Not_Sun_Exposed_Suprapubic	0.869247	1.61809
NT5C3A	0.105644	Skin_Not_Sun_Exposed_Suprapubic	0.869247	1.61809
PCDHGA1	0.105648	Skin_Not_Sun_Exposed_Suprapubic	0.869247	1.61807
SCMH1	0.105679	Skin_Not_Sun_Exposed_Suprapubic	0.869247	-1.61792
TMEM170B	0.105729	Skin_Not_Sun_Exposed_Suprapubic	0.869247	1.61769
NOM1	0.105759	Skin_Not_Sun_Exposed_Suprapubic	0.869247	-1.61755
CMTM8	0.106061	Skin_Not_Sun_Exposed_Suprapubic	0.869247	-1.61615
LRAT	0.106107	Skin_Not_Sun_Exposed_Suprapubic	0.869247	-1.61594
IER5L	0.106145	Skin_Not_Sun_Exposed_Suprapubic	0.869247	1.61576
SNX8	0.106227	Skin_Not_Sun_Exposed_Suprapubic	0.869247	-1.61538
PCK1	0.106326	Skin_Not_Sun_Exposed_Suprapubic	0.869247	1.61493
RP11-250B2.5	0.106377	Skin_Not_Sun_Exposed_Suprapubic	0.869247	-1.61469
CCNDBP1	0.106439	Skin_Not_Sun_Exposed_Suprapubic	0.869247	1.61441
EML3	0.10648	Skin_Not_Sun_Exposed_Suprapubic	0.869247	-1.61422
WASL	0.106496	Skin_Not_Sun_Exposed_Suprapubic	0.869247	1.61414
SLC38A7	0.106499	Skin_Not_Sun_Exposed_Suprapubic	0.869247	1.61413
RALGPS1	0.106562	Skin_Not_Sun_Exposed_Suprapubic	0.869247	1.61384
RP11-74E22.6	0.106714	Skin_Not_Sun_Exposed_Suprapubic	0.869247	1.61314
SLC37A1	0.106714	Skin_Not_Sun_Exposed_Suprapubic	0.869247	1.61314
ERAP1	0.106716	Skin_Not_Sun_Exposed_Suprapubic	0.869247	1.61313
RP11-360I2.1	0.106766	Skin_Not_Sun_Exposed_Suprapubic	0.869247	-1.6129
TEX40	0.106766	Skin_Not_Sun_Exposed_Suprapubic	0.869247	-1.6129
SOX7	0.106829	Skin_Not_Sun_Exposed_Suprapubic	0.869247	1.61261
CIDEC	0.106853	Skin_Not_Sun_Exposed_Suprapubic	0.869247	1.6125
C1GALT1C1L	0.106909	Skin_Not_Sun_Exposed_Suprapubic	0.869247	-1.61224
AC141928.1	0.106987	Skin_Not_Sun_Exposed_Suprapubic	0.869247	-1.61188
AK5	0.107032	Skin_Not_Sun_Exposed_Suprapubic	0.869247	1.61168
ZSWIM7	0.107068	Skin_Not_Sun_Exposed_Suprapubic	0.869247	1.61151
COPS6	0.0787756	Nerve_Tibial	0.869262	1.75783
LINC01597	0.0591323	Pancreas	0.869283	1.88721
CNP	0.123155	Small_Intestine_Terminal_Ileum	0.869296	-1.54167
CFD	0.123179	Small_Intestine_Terminal_Ileum	0.869296	1.54157
CHP2	0.123259	Small_Intestine_Terminal_Ileum	0.869296	-1.54124
TMOD4	0.123321	Small_Intestine_Terminal_Ileum	0.869296	-1.54098
PWRN1	0.108466	Colon_Transverse	0.86931	1.60513
PPIL3	0.108587	Colon_Transverse	0.86931	-1.60457
GNB2	0.108634	Colon_Transverse	0.86931	-1.60436
PRKRIP1	0.108785	Colon_Transverse	0.86931	1.60368
IKZF1	0.109012	Colon_Transverse	0.86931	1.60265
CCDC47	0.109049	Colon_Transverse	0.86931	-1.60248
TMEM68	0.109069	Colon_Transverse	0.86931	-1.60239
VN1R1	0.109123	Colon_Transverse	0.86931	-1.60215
POP5	0.109227	Colon_Transverse	0.86931	-1.60168
RFC1	0.109243	Colon_Transverse	0.86931	1.6016
DDX11	0.109277	Colon_Transverse	0.86931	-1.60145
LIPI	0.109278	Colon_Transverse	0.86931	-1.60145
RGS2	0.109318	Colon_Transverse	0.86931	-1.60127
CYP4B1	0.109369	Colon_Transverse	0.86931	1.60104
HLCS	0.146765	Cells_Cultured_fibroblasts	0.86933	1.45105
PCAT1	0.146933	Cells_Cultured_fibroblasts	0.86933	-1.45045
JMJD4	0.146966	Cells_Cultured_fibroblasts	0.86933	-1.45033
CNDP2	0.146979	Cells_Cultured_fibroblasts	0.86933	1.45029
2024-03-07	0.147133	Cells_Cultured_fibroblasts	0.86933	-1.44973
TNFRSF10A	0.147321	Cells_Cultured_fibroblasts	0.86933	-1.44906
RP3-510D11.4	0.147376	Cells_Cultured_fibroblasts	0.86933	1.44886
DNAJC7	0.147503	Cells_Cultured_fibroblasts	0.86933	1.44841
TNKS	0.14754	Cells_Cultured_fibroblasts	0.86933	-1.44828
PSMB5	0.147565	Cells_Cultured_fibroblasts	0.86933	1.44819
HERC4	0.147572	Cells_Cultured_fibroblasts	0.86933	1.44816
FAM131A	0.147604	Cells_Cultured_fibroblasts	0.86933	1.44805
LINC01423	0.147654	Cells_Cultured_fibroblasts	0.86933	-1.44787
EFNA4	0.147724	Cells_Cultured_fibroblasts	0.86933	-1.44762
TULP1	0.147887	Cells_Cultured_fibroblasts	0.86933	-1.44703
HMGN4	0.14789	Cells_Cultured_fibroblasts	0.86933	-1.44702
DEF6	0.147965	Cells_Cultured_fibroblasts	0.86933	-1.44676
NKIRAS2	0.147978	Cells_Cultured_fibroblasts	0.86933	1.44671
BIN3	0.148068	Cells_Cultured_fibroblasts	0.86933	1.44639
KDM3B	0.148085	Cells_Cultured_fibroblasts	0.86933	1.44633
RFX3-AS1	0.0893117	Ovary	0.86933	1.69904
COX14	0.0893889	Ovary	0.86933	1.69863
KB-1507C5.4	0.0895103	Ovary	0.86933	1.69799
EDC4	0.0895235	Ovary	0.86933	-1.69792
RP11-576E20.1	0.176633	smultixcan	0.869362	1.35119
VEGFA	0.176647	smultixcan	0.869362	0.753166
CALM1	0.0801227	Thyroid	0.869378	1.74997
PGA3	0.0801317	Thyroid	0.869378	-1.74992
RP3-340B19.3	0.0801908	Thyroid	0.869378	-1.74958
YWHAG	0.148165	Cells_Cultured_fibroblasts	0.869378	-1.44604
PDCD2	0.115312	Whole_Blood	0.869382	-1.57476
RP11-562A8.5	0.0808649	Vagina	0.869395	1.74569
CHMP2A	0.0808758	Vagina	0.869395	-1.74563
CRYAB	0.176722	smultixcan	0.869408	-0.799294
CACNA1G	0.176754	smultixcan	0.869408	0.0161251
ENSA	0.176816	smultixcan	0.869408	0.326115
RP11-486G15.2	0.176816	smultixcan	0.869408	0.466019
SNHG15	0.147359	Esophagus_Mucosa	0.869409	-1.44892
RP1-122P22.2	0.147416	Esophagus_Mucosa	0.869409	-1.44872
FLVCR1	0.176233	Brain_Putamen_basal_ganglia	0.869411	1.35244
GAS2L1	0.176238	Brain_Putamen_basal_ganglia	0.869411	1.35243
MAP3K5	0.176273	Brain_Putamen_basal_ganglia	0.869411	1.35232
TRPC7	0.176342	Brain_Putamen_basal_ganglia	0.869411	-1.35211
SCMH1	0.144269	Colon_Sigmoid	0.869411	-1.46008
UBAP1	0.14433	Colon_Sigmoid	0.869411	1.45985
FAM196A	0.14433	Colon_Sigmoid	0.869411	1.45985
ITGA1	0.134365	Brain_Cerebellum	0.869418	-1.49711
RP11-181E10.3	0.134463	Brain_Cerebellum	0.869418	1.49673
CENPQ	0.134535	Brain_Cerebellum	0.869418	-1.49645
ATP1B2	0.134549	Brain_Cerebellum	0.869418	1.4964
LINC02082	0.134549	Brain_Cerebellum	0.869418	1.4964
WDR53	0.134603	Brain_Cerebellum	0.869418	-1.49619
PCDHGA12	0.0805696	Kidney_Cortex	0.869452	-1.74739
RP11-73B2.2	0.109252	Testis	0.869494	-1.60157
DDX11	0.109277	Testis	0.869494	-1.60145
RALGPS1	0.10929	Testis	0.869494	1.60139
EXO5	0.186116	Artery_Aorta	0.869499	-1.32216
ZNF765	0.18612	Artery_Aorta	0.869499	-1.32215
TM6SF2	0.107265	Skin_Sun_Exposed_Lower_leg	0.869507	1.61061
ZNF865	0.0941	Heart_Atrial_Appendage	0.869509	-1.67416
ETV2	0.0942349	Heart_Atrial_Appendage	0.869509	1.67347
TRPC3	0.0942671	Heart_Atrial_Appendage	0.869509	-1.67331
NUCB1	0.0943472	Heart_Atrial_Appendage	0.869509	-1.6729
TEX35	0.0945307	Heart_Atrial_Appendage	0.869509	1.67197
RP11-1246C19.1	0.0946314	Heart_Atrial_Appendage	0.869509	1.67146
C8orf33	0.0946757	Heart_Atrial_Appendage	0.869509	-1.67123
CYB5R3	0.0947062	Heart_Atrial_Appendage	0.869509	1.67108
ZNF502	0.0947093	Heart_Atrial_Appendage	0.869509	-1.67106
RPL36AL	0.094794	Heart_Atrial_Appendage	0.869509	-1.67063
CAMK1D	0.0948469	Heart_Atrial_Appendage	0.869509	1.67037
BAZ1B	0.0949323	Heart_Atrial_Appendage	0.869509	1.66993
PPP1R12A	0.0949738	Heart_Atrial_Appendage	0.869509	-1.66972
MTHFR	0.0950503	Heart_Atrial_Appendage	0.869509	-1.66934
LANCL1	0.0950941	Heart_Atrial_Appendage	0.869509	1.66912
PARP2	0.0951423	Heart_Atrial_Appendage	0.869509	-1.66887
ZNF501	0.0951745	Heart_Atrial_Appendage	0.869509	-1.66871
MGARP	0.0695469	Brain_Nucleus_accumbens_basal_ganglia	0.869521	-1.81485
MASP2	0.0915072	Breast_Mammary_Tissue	0.86953	-1.6875
ZIK1	0.134697	Brain_Cerebellum	0.869546	-1.49584
PIGB	0.148451	Stomach	0.869573	-1.44502
PCBD2	0.148662	Stomach	0.869573	1.44427
UBXN11	0.148799	Stomach	0.869573	1.44379
SLC25A24	0.148809	Stomach	0.869573	-1.44375
SGCA	0.148834	Stomach	0.869573	-1.44366
PLCL1	0.148855	Stomach	0.869573	-1.44359
KCNH1	0.148936	Stomach	0.869573	-1.4433
LRPAP1	0.14896	Stomach	0.869573	1.44321
MSANTD3	0.144461	Colon_Sigmoid	0.869575	1.45938
IP6K2	0.1445	Colon_Sigmoid	0.869575	1.45924
MPG	0.133954	Muscle_Skeletal	0.869577	-1.49869
BOD1L1	0.134301	Muscle_Skeletal	0.869577	-1.49735
GRHL1	0.134356	Muscle_Skeletal	0.869577	-1.49714
RP11-181E10.3	0.134463	Muscle_Skeletal	0.869577	1.49673
RET	0.13451	Muscle_Skeletal	0.869577	-1.49655
FRAT2	0.134523	Muscle_Skeletal	0.869577	1.4965
MUT	0.134535	Muscle_Skeletal	0.869577	1.49645
ELOVL4	0.134545	Muscle_Skeletal	0.869577	1.49642
ZNF627	0.134562	Muscle_Skeletal	0.869577	1.49635
WDR53	0.134603	Muscle_Skeletal	0.869577	1.49619
TRDN	0.134736	Muscle_Skeletal	0.869577	1.49568
RP11-693J15.5	0.134744	Muscle_Skeletal	0.869577	-1.49565
ASIC1	0.134755	Muscle_Skeletal	0.869577	-1.49561
RP3-460G2.2	0.107179	Skin_Not_Sun_Exposed_Suprapubic	0.869595	-1.611
MMP8	0.0845421	Prostate	0.86961	-1.72492
PCDH9	0.0846493	Prostate	0.86961	-1.72432
MRPS27	0.0846518	Prostate	0.86961	1.72431
FAM118A	0.0847517	Prostate	0.86961	1.72376
DCN	0.0847796	Prostate	0.86961	-1.7236
CADM1	0.0848365	Prostate	0.86961	-1.72329
CUX2	0.176899	smultixcan	0.869616	-1.35036
CYP8B1	0.0862943	Artery_Coronary	0.869622	1.71528
SULF2	0.147593	Esophagus_Mucosa	0.869622	-1.44809
ZP1	0.147649	Esophagus_Mucosa	0.869622	1.44789
SMIM24	0.147783	Esophagus_Mucosa	0.869622	-1.44741
WWOX	0.147982	Esophagus_Mucosa	0.869622	-1.4467
NKIRAS1	0.148001	Esophagus_Mucosa	0.869622	1.44663
RP11-855O10.2	0.148008	Esophagus_Mucosa	0.869622	-1.4466
ERLIN1	0.148034	Esophagus_Mucosa	0.869622	-1.44651
AKAP10	0.148059	Esophagus_Mucosa	0.869622	1.44642
OR5K2	0.148079	Esophagus_Mucosa	0.869622	1.44635
LINC01644	0.0788742	Nerve_Tibial	0.869632	1.75726
UTP14C	0.144584	Colon_Sigmoid	0.869647	-1.45893
NTN5	0.0804442	Thyroid	0.869656	1.74811
THRB	0.080538	Thyroid	0.869656	-1.74757
PPTC7	0.080561	Thyroid	0.869656	1.74744
BLNK	0.0806659	Thyroid	0.869656	-1.74684
SPRN	0.0806952	Thyroid	0.869656	-1.74667
GAS1RR	0.080702	Thyroid	0.869656	-1.74663
ITGAL	0.080711	Thyroid	0.869656	1.74658
KCNH1	0.0808048	Thyroid	0.869656	1.74604
MIS12	0.0808068	Thyroid	0.869656	-1.74602
DISP3	0.14665	Brain_Cortex	0.869681	-1.45147
TMEM51	0.146696	Brain_Cortex	0.869681	1.4513
DHTKD1	0.0696337	Brain_Nucleus_accumbens_basal_ganglia	0.869681	1.81429
ADD2	0.149061	Stomach	0.869696	1.44286
NLRX1	0.149264	Stomach	0.869696	1.44214
RAB38	0.149294	Stomach	0.869696	-1.44203
GRK2	0.149438	Stomach	0.869696	1.44152
MRGPRX2	0.14946	Stomach	0.869696	-1.44144
HSPBAP1	0.149548	Stomach	0.869696	1.44113
EFHB	0.149563	Stomach	0.869696	-1.44108
MCMDC2	0.149571	Stomach	0.869696	-1.44105
DCTN4	0.15516	Brain_Frontal_Cortex_BA9	0.869697	1.42154
PON2	0.146877	Brain_Cortex	0.869698	1.45065
SMAP2	0.146886	Brain_Cortex	0.869698	-1.45062
RP11-238K6.1	0.146916	Brain_Cortex	0.869698	1.45051
GYS2	0.109489	Colon_Transverse	0.869707	1.60049
NORAD	0.186248	Artery_Aorta	0.869719	1.32176
ERAP2	0.186445	Artery_Aorta	0.869719	-1.32117
PARN	0.186474	Artery_Aorta	0.869719	1.32108
C4orf36	0.186505	Artery_Aorta	0.869719	-1.32099
STK11	0.186583	Artery_Aorta	0.869719	-1.32075
PTGR1	0.186707	Artery_Aorta	0.869719	1.32038
ZNF526	0.186731	Artery_Aorta	0.869719	-1.32031
DHRS12	0.186731	Artery_Aorta	0.869719	-1.32031
BIRC6	0.148437	Cells_Cultured_fibroblasts	0.869725	-1.44508
ERCC8	0.148479	Cells_Cultured_fibroblasts	0.869725	-1.44493
MTFMT	0.148573	Cells_Cultured_fibroblasts	0.869725	1.44459
LINC01483	0.148614	Cells_Cultured_fibroblasts	0.869725	-1.44444
SPRR2E	0.148769	Cells_Cultured_fibroblasts	0.869725	1.44389
MARCO	0.14879	Cells_Cultured_fibroblasts	0.869725	-1.44382
CSNK2A2	0.148827	Cells_Cultured_fibroblasts	0.869725	1.44369
MYBPC3	0.148858	Cells_Cultured_fibroblasts	0.869725	1.44358
TTPAL	0.148927	Cells_Cultured_fibroblasts	0.869725	1.44333
SRPK1	0.14894	Cells_Cultured_fibroblasts	0.869725	-1.44328
GPRC5D	0.143674	Brain_Hippocampus	0.869726	1.46225
CDC37L1	0.115589	Whole_Blood	0.869764	1.57356
ABCC3	0.115648	Whole_Blood	0.869764	1.57331
CPAMD8	0.115679	Whole_Blood	0.869764	1.57317
XXbac-B135H6.18	0.115738	Whole_Blood	0.869764	1.57292
RAB15	0.11577	Whole_Blood	0.869764	-1.57278
LCLAT1	0.115912	Whole_Blood	0.869764	-1.57217
SPIN1	0.115943	Whole_Blood	0.869764	1.57203
FAM117B	0.116006	Whole_Blood	0.869764	-1.57176
LINC00672	0.0880976	Esophagus_Muscularis	0.869774	1.70552
IER3	0.0881567	Esophagus_Muscularis	0.869774	1.7052
RP11-307L14.1	0.0881567	Esophagus_Muscularis	0.869774	1.7052
FGFR4	0.0882036	Esophagus_Muscularis	0.869774	1.70495
COPRS	0.139224	Uterus	0.869786	-1.47869
FAM83A	0.176974	smultixcan	0.869788	0.101041
HMGN4	0.0953024	Heart_Atrial_Appendage	0.869811	-1.66807
NRL	0.0953538	Heart_Atrial_Appendage	0.869811	1.66781
BATF	0.109427	Testis	0.869824	-1.60078
SSX2IP	0.109486	Testis	0.869824	1.60051
PRRG2	0.109599	Testis	0.869824	1.6
MAPKAPK5-AS1	0.109599	Testis	0.869824	-1.6
STMN2	0.109619	Testis	0.869824	1.59991
LUC7L	0.105599	Brain_Anterior_cingulate_cortex_BA24	0.869824	-1.6183
AC005618.6	0.105648	Brain_Anterior_cingulate_cortex_BA24	0.869824	-1.61807
C3orf58	0.105739	Brain_Anterior_cingulate_cortex_BA24	0.869824	1.61765
SCLY	0.105823	Brain_Anterior_cingulate_cortex_BA24	0.869824	1.61726
ADAT1	0.105877	Brain_Anterior_cingulate_cortex_BA24	0.869824	-1.61701
BAD	0.136224	Spleen	0.869827	1.49
KB-208E9.1	0.136278	Spleen	0.869827	-1.4898
NEK5	0.136441	Spleen	0.869827	-1.48918
SPTBN1	0.136474	Spleen	0.869827	1.48905
ZBTB11	0.136593	Spleen	0.869827	-1.4886
SPRR2E	0.136625	Spleen	0.869827	1.48848
DSTN	0.136627	Spleen	0.869827	1.48847
BAD	0.136224	Brain_Spinal_cord_cervical_c-1	0.86983	1.49
PCSK1	0.136356	Brain_Spinal_cord_cervical_c-1	0.86983	-1.4895
F2RL1	0.136382	Brain_Spinal_cord_cervical_c-1	0.86983	-1.4894
HIGD1A	0.0955807	Heart_Atrial_Appendage	0.869857	-1.66667
F3	0.0955807	Heart_Atrial_Appendage	0.869857	-1.66667
RPS6KA1	0.0955807	Heart_Atrial_Appendage	0.869857	1.66667
CNKSR3	0.0959151	Heart_Atrial_Appendage	0.869857	1.66499
ZNF789	0.0960266	Heart_Atrial_Appendage	0.869857	-1.66443
TTBK2	0.0960266	Heart_Atrial_Appendage	0.869857	1.66443
PLAC8L1	0.096081	Heart_Atrial_Appendage	0.869857	1.66416
SEH1L	0.0961421	Heart_Atrial_Appendage	0.869857	1.66385
INO80E	0.096207	Heart_Atrial_Appendage	0.869857	1.66353
CCL13	0.0962457	Heart_Atrial_Appendage	0.869857	-1.66333
CYP4B1	0.0962699	Heart_Atrial_Appendage	0.869857	1.66321
HNRNPR	0.0963543	Heart_Atrial_Appendage	0.869857	1.66279
CCDC78	0.0964451	Heart_Atrial_Appendage	0.869857	1.66234
BOLA2	0.0965387	Heart_Atrial_Appendage	0.869857	1.66187
C18orf54	0.09656	Heart_Atrial_Appendage	0.869857	1.66176
MMRN1	0.0965747	Heart_Atrial_Appendage	0.869857	1.66169
ATF5	0.09682	Heart_Atrial_Appendage	0.869857	1.66047
PKM	0.0969014	Heart_Atrial_Appendage	0.869857	-1.66006
NUMBL	0.0969685	Heart_Atrial_Appendage	0.869857	1.65973
FAM71F2	0.0973397	Heart_Atrial_Appendage	0.869857	-1.65789
HIBCH	0.0975191	Heart_Atrial_Appendage	0.869857	-1.657
TSLP	0.0975328	Heart_Atrial_Appendage	0.869857	1.65693
ARHGEF3	0.0976324	Heart_Atrial_Appendage	0.869857	-1.65644
ADAMTS8	0.0976712	Heart_Atrial_Appendage	0.869857	1.65625
MFSD2B	0.0976998	Heart_Atrial_Appendage	0.869857	1.65611
TARS	0.0977525	Heart_Atrial_Appendage	0.869857	-1.65585
FAM173A	0.0978326	Heart_Atrial_Appendage	0.869857	1.65545
OLFML2A	0.0978895	Heart_Atrial_Appendage	0.869857	-1.65517
LINC01422	0.0978909	Heart_Atrial_Appendage	0.869857	1.65517
LINC02147	0.0979127	Heart_Atrial_Appendage	0.869857	1.65506
TSPAN8	0.0979364	Heart_Atrial_Appendage	0.869857	1.65494
MXD3	0.0980296	Heart_Atrial_Appendage	0.869857	-1.65448
KLHL25	0.0981007	Heart_Atrial_Appendage	0.869857	-1.65413
FLJ37035	0.0981217	Heart_Atrial_Appendage	0.869857	-1.65403
INPP4B	0.0982183	Heart_Atrial_Appendage	0.869857	-1.65355
CLIP4	0.0982299	Heart_Atrial_Appendage	0.869857	1.6535
AC083843.1	0.0982661	Heart_Atrial_Appendage	0.869857	1.65332
CRYM	0.0984216	Heart_Atrial_Appendage	0.869857	1.65255
FAM153B	0.0984702	Heart_Atrial_Appendage	0.869857	1.65232
ACTR1B	0.0984991	Heart_Atrial_Appendage	0.869857	-1.65217
TOMM34	0.0986184	Heart_Atrial_Appendage	0.869857	-1.65159
NDUFAF2	0.0986223	Heart_Atrial_Appendage	0.869857	-1.65157
TPPP3	0.0987224	Heart_Atrial_Appendage	0.869857	-1.65108
EVI5L	0.0987567	Heart_Atrial_Appendage	0.869857	1.65091
KCNK7	0.098833	Heart_Atrial_Appendage	0.869857	1.65054
RP11-672A2.4	0.0988483	Heart_Atrial_Appendage	0.869857	-1.65046
LRP5	0.0988542	Heart_Atrial_Appendage	0.869857	-1.65043
CATSPERG	0.098869	Heart_Atrial_Appendage	0.869857	1.65036
UTP6	0.116257	Whole_Blood	0.86986	1.57068
CNDP2	0.11628	Whole_Blood	0.86986	-1.57058
PRRC2B	0.116352	Whole_Blood	0.86986	-1.57027
SLBP	0.116422	Whole_Blood	0.86986	1.56997
HOOK1	0.116575	Whole_Blood	0.86986	-1.56931
FIZ1	0.116586	Whole_Blood	0.86986	-1.56927
GRAMD4	0.116593	Whole_Blood	0.86986	-1.56923
C19orf33	0.116662	Whole_Blood	0.86986	1.56894
AK1	0.149674	Stomach	0.869864	-1.44068
CTD-2306A12.1	0.127973	Liver	0.869865	-1.52214
CNKSR1	0.128006	Liver	0.869865	1.52201
GLB1L	0.128228	Liver	0.869865	1.52113
ZNF121	0.128314	Liver	0.869865	-1.52078
KIAA0922	0.128323	Liver	0.869865	1.52075
NDUFAF2	0.128339	Liver	0.869865	-1.52068
MS4A6A	0.128373	Liver	0.869865	-1.52055
CHRD	0.128393	Liver	0.869865	1.52047
C7orf25	0.12842	Liver	0.869865	-1.52036
KCNC4	0.128606	Liver	0.869865	-1.51962
PPP1R37	0.128933	Liver	0.869865	-1.51832
KIAA0430	0.128952	Liver	0.869865	-1.51825
CIB1	0.128952	Liver	0.869865	-1.51825
HLA-A	0.128985	Liver	0.869865	1.51812
ZNF740	0.129093	Liver	0.869865	1.51769
KIF5A	0.129206	Liver	0.869865	1.51724
FGF14-AS2	0.129255	Liver	0.869865	-1.51705
BLK	0.12949	Liver	0.869865	-1.51612
MECR	0.129524	Liver	0.869865	-1.51598
FBXO34	0.129532	Liver	0.869865	1.51595
CRYBB1	0.129847	Liver	0.869865	-1.51471
KB-68A7.1	0.129847	Liver	0.869865	1.51471
CD34	0.129981	Liver	0.869865	1.51418
CEACAM19	0.130018	Liver	0.869865	1.51403
RP11-439C15.4	0.130037	Liver	0.869865	1.51396
NEK5	0.130041	Liver	0.869865	-1.51394
NTS	0.130074	Liver	0.869865	-1.51381
PIKFYVE	0.130143	Liver	0.869865	-1.51354
PPP1R3C	0.130215	Liver	0.869865	-1.51326
RNF141	0.130407	Liver	0.869865	-1.5125
NAT10	0.130459	Liver	0.869865	-1.5123
ZNF443	0.130484	Liver	0.869865	-1.5122
IL17RB	0.13067	Liver	0.869865	-1.51147
METTL15	0.130792	Liver	0.869865	-1.51099
EPS8	0.130822	Liver	0.869865	1.51087
PTH1R	0.130825	Liver	0.869865	-1.51086
STX1B	0.130842	Liver	0.869865	-1.51079
ALG14	0.130867	Liver	0.869865	1.51069
CMTM8	0.131051	Liver	0.869865	-1.50997
SGCB	0.131109	Liver	0.869865	-1.50974
TOMM34	0.131303	Liver	0.869865	-1.50898
EFCAB13	0.131535	Liver	0.869865	-1.50807
S100A4	0.131613	Liver	0.869865	-1.50777
C17orf80	0.13172	Liver	0.869865	1.50735
BRPF3	0.131727	Liver	0.869865	1.50733
TJP1	0.131748	Liver	0.869865	-1.50725
TMEM185B	0.131801	Liver	0.869865	-1.50704
CDK5RAP3	0.131822	Liver	0.869865	-1.50695
FANCI	0.131976	Liver	0.869865	-1.50636
LIMK2	0.131983	Liver	0.869865	-1.50633
KDSR	0.132115	Liver	0.869865	-1.50581
ATAD3C	0.132365	Liver	0.869865	-1.50484
LARGE2	0.132367	Liver	0.869865	1.50484
FBXO31	0.132397	Liver	0.869865	-1.50472
ARL6IP1	0.132507	Liver	0.869865	-1.50429
HIBCH	0.132561	Liver	0.869865	-1.50408
TMEM183A	0.132638	Liver	0.869865	-1.50378
EVI5L	0.132672	Liver	0.869865	1.50365
SDHD	0.132698	Liver	0.869865	-1.50355
CAPN11	0.132711	Liver	0.869865	1.5035
CD3E	0.132723	Liver	0.869865	-1.50345
FADS2	0.107377	Skin_Sun_Exposed_Lower_leg	0.869877	1.6101
RP4-816N1.8	0.186836	Artery_Aorta	0.869878	-1.32
COQ9	0.0699679	Brain_Nucleus_accumbens_basal_ganglia	0.869889	1.81212
SOCS2	0.0699738	Brain_Nucleus_accumbens_basal_ganglia	0.869889	1.81208
DLAT	0.0700489	Brain_Nucleus_accumbens_basal_ganglia	0.869889	1.81159
RNASET2	0.0701002	Brain_Nucleus_accumbens_basal_ganglia	0.869889	1.81126
KYAT1	0.0702244	Brain_Nucleus_accumbens_basal_ganglia	0.869889	1.81046
SPATA17	0.0702324	Brain_Nucleus_accumbens_basal_ganglia	0.869889	-1.81041
ZDHHC4	0.0705271	Brain_Nucleus_accumbens_basal_ganglia	0.869889	-1.80851
ITGB1	0.070735	Brain_Nucleus_accumbens_basal_ganglia	0.869889	1.80717
C14orf2	0.0708563	Brain_Nucleus_accumbens_basal_ganglia	0.869889	1.8064
CSF1R	0.0708922	Brain_Nucleus_accumbens_basal_ganglia	0.869889	-1.80617
CTD-2506J14.1	0.0709437	Brain_Nucleus_accumbens_basal_ganglia	0.869889	-1.80584
L3MBTL2	0.0710169	Brain_Nucleus_accumbens_basal_ganglia	0.869889	-1.80537
EFL1	0.0711262	Brain_Nucleus_accumbens_basal_ganglia	0.869889	-1.80467
SUPT20H	0.0712313	Brain_Nucleus_accumbens_basal_ganglia	0.869889	1.804
PRADC1	0.0714271	Brain_Nucleus_accumbens_basal_ganglia	0.869889	-1.80275
CCT7	0.0714271	Brain_Nucleus_accumbens_basal_ganglia	0.869889	1.80275
PDCD1	0.0714942	Brain_Nucleus_accumbens_basal_ganglia	0.869889	-1.80233
EZR	0.0716199	Brain_Nucleus_accumbens_basal_ganglia	0.869889	1.80153
AC091814.2	0.0717799	Brain_Nucleus_accumbens_basal_ganglia	0.869889	-1.80051
C20orf194	0.0717898	Brain_Nucleus_accumbens_basal_ganglia	0.869889	-1.80045
SIMC1	0.0718858	Brain_Nucleus_accumbens_basal_ganglia	0.869889	-1.79984
FLOT1	0.0720238	Brain_Nucleus_accumbens_basal_ganglia	0.869889	-1.79897
ETFA	0.0720881	Brain_Nucleus_accumbens_basal_ganglia	0.869889	-1.79856
SUSD1	0.0721315	Brain_Nucleus_accumbens_basal_ganglia	0.869889	-1.79829
ZNF709	0.0721349	Brain_Nucleus_accumbens_basal_ganglia	0.869889	-1.79827
FKBP2	0.0722162	Brain_Nucleus_accumbens_basal_ganglia	0.869889	-1.79775
ZNF211	0.0723457	Brain_Nucleus_accumbens_basal_ganglia	0.869889	1.79694
NF1	0.0724214	Brain_Nucleus_accumbens_basal_ganglia	0.869889	1.79646
ACAA1	0.0724367	Brain_Nucleus_accumbens_basal_ganglia	0.869889	1.79636
RP3-329A5.8	0.0725716	Brain_Nucleus_accumbens_basal_ganglia	0.869889	1.79552
IER5L	0.0726593	Brain_Nucleus_accumbens_basal_ganglia	0.869889	1.79496
C1QTNF1	0.0726612	Brain_Nucleus_accumbens_basal_ganglia	0.869889	1.79495
ATP1B1	0.0727301	Brain_Nucleus_accumbens_basal_ganglia	0.869889	1.79452
PRR14L	0.0728689	Brain_Nucleus_accumbens_basal_ganglia	0.869889	-1.79365
ECH1	0.0729765	Brain_Nucleus_accumbens_basal_ganglia	0.869889	-1.79298
TFG	0.0729958	Brain_Nucleus_accumbens_basal_ganglia	0.869889	1.79286
PTPN7	0.0730169	Brain_Nucleus_accumbens_basal_ganglia	0.869889	-1.79273
USP15	0.0730212	Brain_Nucleus_accumbens_basal_ganglia	0.869889	1.7927
GANC	0.0730997	Brain_Nucleus_accumbens_basal_ganglia	0.869889	1.79221
ZNF106	0.073211	Brain_Nucleus_accumbens_basal_ganglia	0.869889	-1.79151
PPP1R3C	0.0732274	Brain_Nucleus_accumbens_basal_ganglia	0.869889	1.79141
LUC7L2	0.0732291	Brain_Nucleus_accumbens_basal_ganglia	0.869889	1.7914
RABGAP1L	0.0732959	Brain_Nucleus_accumbens_basal_ganglia	0.869889	1.79098
FGFR1	0.0734417	Brain_Nucleus_accumbens_basal_ganglia	0.869889	1.79008
ZNF562	0.0735927	Brain_Nucleus_accumbens_basal_ganglia	0.869889	1.78914
SCRN3	0.0735962	Brain_Nucleus_accumbens_basal_ganglia	0.869889	1.78912
C17orf50	0.0736327	Brain_Nucleus_accumbens_basal_ganglia	0.869889	-1.78889
KB-1460A1.5	0.0736635	Brain_Nucleus_accumbens_basal_ganglia	0.869889	1.7887
VASH2	0.0737242	Brain_Nucleus_accumbens_basal_ganglia	0.869889	1.78832
PINX1	0.0737956	Brain_Nucleus_accumbens_basal_ganglia	0.869889	1.78788
MRTO4	0.0738035	Brain_Nucleus_accumbens_basal_ganglia	0.869889	-1.78783
OSTN	0.0739982	Brain_Nucleus_accumbens_basal_ganglia	0.869889	1.78662
NIF3L1	0.0740728	Brain_Nucleus_accumbens_basal_ganglia	0.869889	-1.78616
SRSF5	0.0740758	Brain_Nucleus_accumbens_basal_ganglia	0.869889	-1.78614
NTN5	0.0741455	Brain_Nucleus_accumbens_basal_ganglia	0.869889	1.78571
ZNF736	0.074203	Brain_Nucleus_accumbens_basal_ganglia	0.869889	-1.78536
PIGK	0.0743185	Brain_Nucleus_accumbens_basal_ganglia	0.869889	-1.78465
CLEC5A	0.0743727	Brain_Nucleus_accumbens_basal_ganglia	0.869889	1.78431
CDK5RAP3	0.0744171	Brain_Nucleus_accumbens_basal_ganglia	0.869889	-1.78404
PCDH1	0.0744588	Brain_Nucleus_accumbens_basal_ganglia	0.869889	1.78378
MLEC	0.0744726	Brain_Nucleus_accumbens_basal_ganglia	0.869889	1.7837
RP11-722E23.2	0.0744845	Brain_Nucleus_accumbens_basal_ganglia	0.869889	1.78363
ZNF160	0.074555	Brain_Nucleus_accumbens_basal_ganglia	0.869889	1.78319
RP11-458F8.4	0.0749989	Brain_Nucleus_accumbens_basal_ganglia	0.869889	-1.78047
SERTAD2	0.0750364	Brain_Nucleus_accumbens_basal_ganglia	0.869889	-1.78024
SFRP5	0.0750601	Brain_Nucleus_accumbens_basal_ganglia	0.869889	1.7801
OR13J1	0.075076	Brain_Nucleus_accumbens_basal_ganglia	0.869889	-1.78
C11orf1	0.0752355	Brain_Nucleus_accumbens_basal_ganglia	0.869889	1.77903
SLC2A12	0.0752651	Brain_Nucleus_accumbens_basal_ganglia	0.869889	-1.77885
PREB	0.0753463	Brain_Nucleus_accumbens_basal_ganglia	0.869889	-1.77835
NFKBIB	0.0756312	Brain_Nucleus_accumbens_basal_ganglia	0.869889	-1.77662
SLC22A4	0.0756895	Brain_Nucleus_accumbens_basal_ganglia	0.869889	1.77626
BACH1-IT2	0.0758381	Brain_Nucleus_accumbens_basal_ganglia	0.869889	1.77536
ZNF670	0.0758515	Brain_Nucleus_accumbens_basal_ganglia	0.869889	1.77528
RP11-43F13.4	0.0764703	Brain_Nucleus_accumbens_basal_ganglia	0.869889	1.77154
NCOA2	0.0764895	Brain_Nucleus_accumbens_basal_ganglia	0.869889	-1.77143
RP11-422P24.11	0.0765884	Brain_Nucleus_accumbens_basal_ganglia	0.869889	1.77083
NRIP3	0.0766639	Brain_Nucleus_accumbens_basal_ganglia	0.869889	-1.77038
CCDC136	0.0767996	Brain_Nucleus_accumbens_basal_ganglia	0.869889	-1.76957
PIK3R6	0.0768554	Brain_Nucleus_accumbens_basal_ganglia	0.869889	1.76923
SNCA	0.0768924	Brain_Nucleus_accumbens_basal_ganglia	0.869889	-1.76901
RCN2	0.0769465	Brain_Nucleus_accumbens_basal_ganglia	0.869889	-1.76868
KMT5A	0.0769743	Brain_Nucleus_accumbens_basal_ganglia	0.869889	-1.76852
RUNX1	0.077054	Brain_Nucleus_accumbens_basal_ganglia	0.869889	-1.76804
ZWINT	0.0771139	Brain_Nucleus_accumbens_basal_ganglia	0.869889	1.76768
RHBDD2	0.0773175	Brain_Nucleus_accumbens_basal_ganglia	0.869889	-1.76647
SLC38A3	0.0773249	Brain_Nucleus_accumbens_basal_ganglia	0.869889	-1.76642
RPL15	0.0773249	Brain_Nucleus_accumbens_basal_ganglia	0.869889	1.76642
PIP4K2C	0.0773461	Brain_Nucleus_accumbens_basal_ganglia	0.869889	-1.7663
TMEM37	0.0774851	Brain_Nucleus_accumbens_basal_ganglia	0.869889	-1.76547
PRSS55	0.0775123	Brain_Nucleus_accumbens_basal_ganglia	0.869889	-1.76531
RFC5	0.0777147	Brain_Nucleus_accumbens_basal_ganglia	0.869889	-1.7641
COX14	0.0778139	Brain_Nucleus_accumbens_basal_ganglia	0.869889	1.76351
S100A8	0.0779121	Brain_Nucleus_accumbens_basal_ganglia	0.869889	1.76293
RPS7	0.0779143	Brain_Nucleus_accumbens_basal_ganglia	0.869889	-1.76292
ST7L	0.0779697	Brain_Nucleus_accumbens_basal_ganglia	0.869889	1.76259
SLC16A13	0.078093	Brain_Nucleus_accumbens_basal_ganglia	0.869889	1.76186
EMILIN2	0.0781326	Brain_Nucleus_accumbens_basal_ganglia	0.869889	-1.76163
FLT4	0.0781901	Brain_Nucleus_accumbens_basal_ganglia	0.869889	1.76129
DNMT3B	0.0782605	Brain_Nucleus_accumbens_basal_ganglia	0.869889	1.76087
ARPC1A	0.0783266	Brain_Nucleus_accumbens_basal_ganglia	0.869889	-1.76048
CES2	0.0783771	Brain_Nucleus_accumbens_basal_ganglia	0.869889	-1.76018
KIAA1107	0.0785564	Brain_Nucleus_accumbens_basal_ganglia	0.869889	1.75912
FHL3	0.0785564	Brain_Nucleus_accumbens_basal_ganglia	0.869889	-1.75912
GALNT6	0.0785579	Brain_Nucleus_accumbens_basal_ganglia	0.869889	-1.75912
GSTM5	0.0786004	Brain_Nucleus_accumbens_basal_ganglia	0.869889	1.75887
CRNN	0.0786125	Brain_Nucleus_accumbens_basal_ganglia	0.869889	-1.75879
AC093159.1	0.0786419	Brain_Nucleus_accumbens_basal_ganglia	0.869889	1.75862
GNL2	0.0786419	Brain_Nucleus_accumbens_basal_ganglia	0.869889	1.75862
RP11-783K16.13	0.0786749	Brain_Nucleus_accumbens_basal_ganglia	0.869889	1.75843
LINC01858	0.0787614	Brain_Nucleus_accumbens_basal_ganglia	0.869889	-1.75792
FBXL7	0.0787756	Brain_Nucleus_accumbens_basal_ganglia	0.869889	1.75783
CD200R1	0.0787956	Brain_Nucleus_accumbens_basal_ganglia	0.869889	1.75772
ZNF451	0.0788402	Brain_Nucleus_accumbens_basal_ganglia	0.869889	1.75746
SFRP4	0.0788834	Brain_Nucleus_accumbens_basal_ganglia	0.869889	1.7572
THADA	0.0789593	Brain_Nucleus_accumbens_basal_ganglia	0.869889	-1.75676
FN3K	0.0790718	Brain_Nucleus_accumbens_basal_ganglia	0.869889	1.7561
TGM1	0.0791182	Brain_Nucleus_accumbens_basal_ganglia	0.869889	-1.75583
CLIC6	0.0791202	Brain_Nucleus_accumbens_basal_ganglia	0.869889	-1.75581
EML2	0.0792312	Brain_Nucleus_accumbens_basal_ganglia	0.869889	1.75516
LINC00320	0.0792761	Brain_Nucleus_accumbens_basal_ganglia	0.869889	1.7549
TOMM7	0.0793	Brain_Nucleus_accumbens_basal_ganglia	0.869889	1.75476
HHATL	0.0793203	Brain_Nucleus_accumbens_basal_ganglia	0.869889	1.75464
EP300	0.0793398	Brain_Nucleus_accumbens_basal_ganglia	0.869889	1.75453
KTI12	0.079461	Brain_Nucleus_accumbens_basal_ganglia	0.869889	1.75382
BCAS3	0.0795783	Brain_Nucleus_accumbens_basal_ganglia	0.869889	1.75314
RP11-54C4.3	0.0796121	Brain_Nucleus_accumbens_basal_ganglia	0.869889	1.75294
DHX33	0.079715	Brain_Nucleus_accumbens_basal_ganglia	0.869889	-1.75234
PDK4	0.0797304	Brain_Nucleus_accumbens_basal_ganglia	0.869889	-1.75225
IQCE	0.0797692	Brain_Nucleus_accumbens_basal_ganglia	0.869889	-1.75203
RP11-108M9.4	0.0798039	Brain_Nucleus_accumbens_basal_ganglia	0.869889	-1.75182
CKM	0.0801183	Brain_Nucleus_accumbens_basal_ganglia	0.869889	1.75
NACA2	0.0802645	Brain_Nucleus_accumbens_basal_ganglia	0.869889	-1.74915
PPTC7	0.080561	Brain_Nucleus_accumbens_basal_ganglia	0.869889	1.74744
PCDHGA12	0.0805696	Brain_Nucleus_accumbens_basal_ganglia	0.869889	-1.74739
FOXN4	0.0805734	Brain_Nucleus_accumbens_basal_ganglia	0.869889	1.74737
PLOD3	0.0805935	Brain_Nucleus_accumbens_basal_ganglia	0.869889	1.74725
RP11-95H11.1	0.0808054	Brain_Nucleus_accumbens_basal_ganglia	0.869889	1.74603
UPK3A	0.0809373	Brain_Nucleus_accumbens_basal_ganglia	0.869889	-1.74527
DEF6	0.0809448	Brain_Nucleus_accumbens_basal_ganglia	0.869889	-1.74523
RP5-881P19.7	0.0809678	Brain_Nucleus_accumbens_basal_ganglia	0.869889	-1.7451
KCTD4	0.0809921	Brain_Nucleus_accumbens_basal_ganglia	0.869889	-1.74496
PRAP1	0.0810744	Brain_Nucleus_accumbens_basal_ganglia	0.869889	-1.74449
AC083843.1	0.0811017	Brain_Nucleus_accumbens_basal_ganglia	0.869889	1.74433
PAFAH1B2	0.0811163	Brain_Nucleus_accumbens_basal_ganglia	0.869889	1.74425
GPN3	0.0811543	Brain_Nucleus_accumbens_basal_ganglia	0.869889	1.74403
EXO5	0.0813189	Brain_Nucleus_accumbens_basal_ganglia	0.869889	-1.74308
DYNC1LI1	0.0813353	Brain_Nucleus_accumbens_basal_ganglia	0.869889	1.74299
ZNF668	0.0813586	Brain_Nucleus_accumbens_basal_ganglia	0.869889	1.74286
TNIP2	0.0814396	Brain_Nucleus_accumbens_basal_ganglia	0.869889	1.74239
PDGFD	0.0815287	Brain_Nucleus_accumbens_basal_ganglia	0.869889	-1.74188
AZGP1	0.0815438	Brain_Nucleus_accumbens_basal_ganglia	0.869889	-1.7418
SIGLEC14	0.0816588	Brain_Nucleus_accumbens_basal_ganglia	0.869889	1.74114
MAMDC4	0.08174	Brain_Nucleus_accumbens_basal_ganglia	0.869889	1.74068
SLC26A9	0.0818944	Brain_Nucleus_accumbens_basal_ganglia	0.869889	1.7398
C12orf75	0.081958	Brain_Nucleus_accumbens_basal_ganglia	0.869889	1.73944
FAM209B	0.0820118	Brain_Nucleus_accumbens_basal_ganglia	0.869889	-1.73913
G3BP2	0.0820118	Brain_Nucleus_accumbens_basal_ganglia	0.869889	1.73913
DENR	0.0820118	Brain_Nucleus_accumbens_basal_ganglia	0.869889	1.73913
RP11-986G18.2	0.0820543	Brain_Nucleus_accumbens_basal_ganglia	0.869889	-1.73889
RP4-597N16.4	0.0821118	Brain_Nucleus_accumbens_basal_ganglia	0.869889	-1.73856
LAMA1	0.0821295	Brain_Nucleus_accumbens_basal_ganglia	0.869889	-1.73846
GXYLT1	0.0822165	Brain_Nucleus_accumbens_basal_ganglia	0.869889	1.73797
HDC	0.082367	Brain_Nucleus_accumbens_basal_ganglia	0.869889	1.73711
TLR1	0.0823714	Brain_Nucleus_accumbens_basal_ganglia	0.869889	-1.73709
RP11-517P14.2	0.0825442	Brain_Nucleus_accumbens_basal_ganglia	0.869889	-1.73611
GEMIN4	0.0825844	Brain_Nucleus_accumbens_basal_ganglia	0.869889	1.73588
IL18BP	0.0825891	Brain_Nucleus_accumbens_basal_ganglia	0.869889	1.73586
DNAJC14	0.0825905	Brain_Nucleus_accumbens_basal_ganglia	0.869889	1.73585
MAMSTR	0.0826599	Brain_Nucleus_accumbens_basal_ganglia	0.869889	1.73546
PSTPIP1	0.0826608	Brain_Nucleus_accumbens_basal_ganglia	0.869889	-1.73545
ANKRD24	0.0826806	Brain_Nucleus_accumbens_basal_ganglia	0.869889	1.73534
TUBB6	0.0826952	Brain_Nucleus_accumbens_basal_ganglia	0.869889	-1.73526
EPHB6	0.0827348	Brain_Nucleus_accumbens_basal_ganglia	0.869889	-1.73503
POLR1D	0.0827782	Brain_Nucleus_accumbens_basal_ganglia	0.869889	-1.73479
BOC	0.0828429	Brain_Nucleus_accumbens_basal_ganglia	0.869889	1.73442
SPATA45	0.0829455	Brain_Nucleus_accumbens_basal_ganglia	0.869889	-1.73385
STIM2	0.0830803	Brain_Nucleus_accumbens_basal_ganglia	0.869889	1.73309
ZFP69	0.0831067	Brain_Nucleus_accumbens_basal_ganglia	0.869889	-1.73294
DYNC2H1	0.0833827	Brain_Nucleus_accumbens_basal_ganglia	0.869889	1.73139
RPS12	0.0835526	Brain_Nucleus_accumbens_basal_ganglia	0.869889	-1.73043
PTPRE	0.0836433	Brain_Nucleus_accumbens_basal_ganglia	0.869889	-1.72993
RBM26	0.0837587	Brain_Nucleus_accumbens_basal_ganglia	0.869889	1.72928
TENM3	0.0838425	Brain_Nucleus_accumbens_basal_ganglia	0.869889	1.72881
ASIC1	0.0838589	Brain_Nucleus_accumbens_basal_ganglia	0.869889	-1.72872
PCYOX1L	0.0839629	Brain_Nucleus_accumbens_basal_ganglia	0.869889	-1.72814
SLC2A4RG	0.0840602	Brain_Nucleus_accumbens_basal_ganglia	0.869889	1.7276
RP5-968J1.1	0.0842302	Brain_Nucleus_accumbens_basal_ganglia	0.869889	1.72665
RP11-278A23.1	0.0843822	Brain_Nucleus_accumbens_basal_ganglia	0.869889	-1.72581
MMP8	0.0845421	Brain_Nucleus_accumbens_basal_ganglia	0.869889	-1.72492
DCN	0.0847796	Brain_Nucleus_accumbens_basal_ganglia	0.869889	-1.7236
PPP1R14B	0.0848621	Brain_Nucleus_accumbens_basal_ganglia	0.869889	1.72315
LINC01118	0.0850293	Brain_Nucleus_accumbens_basal_ganglia	0.869889	-1.72222
DGCR9	0.0851567	Brain_Nucleus_accumbens_basal_ganglia	0.869889	-1.72152
TESMIN	0.085215	Brain_Nucleus_accumbens_basal_ganglia	0.869889	1.7212
KEAP1	0.0852229	Brain_Nucleus_accumbens_basal_ganglia	0.869889	1.72115
ZNF684	0.0852384	Brain_Nucleus_accumbens_basal_ganglia	0.869889	-1.72107
FST	0.0852875	Brain_Nucleus_accumbens_basal_ganglia	0.869889	-1.7208
C22orf29	0.0853479	Brain_Nucleus_accumbens_basal_ganglia	0.869889	-1.72047
SOCS4	0.085376	Brain_Nucleus_accumbens_basal_ganglia	0.869889	1.72031
GNA15	0.0854324	Brain_Nucleus_accumbens_basal_ganglia	0.869889	1.72
FRS3	0.0854457	Brain_Nucleus_accumbens_basal_ganglia	0.869889	1.71993
LSP1	0.0856123	Brain_Nucleus_accumbens_basal_ganglia	0.869889	1.71901
RP11-452F19.3	0.0857415	Brain_Nucleus_accumbens_basal_ganglia	0.869889	1.7183
COCH	0.0858191	Brain_Nucleus_accumbens_basal_ganglia	0.869889	-1.71788
ZNF331	0.0859599	Brain_Nucleus_accumbens_basal_ganglia	0.869889	-1.71711
RP11-307L14.2	0.0860225	Brain_Nucleus_accumbens_basal_ganglia	0.869889	1.71676
GAS1RR	0.0862563	Brain_Nucleus_accumbens_basal_ganglia	0.869889	-1.71549
RNF166	0.0862886	Brain_Nucleus_accumbens_basal_ganglia	0.869889	-1.71531
POLR2C	0.0863461	Brain_Nucleus_accumbens_basal_ganglia	0.869889	1.715
MSANTD1	0.0864873	Brain_Nucleus_accumbens_basal_ganglia	0.869889	1.71423
ZNF682	0.0865773	Brain_Nucleus_accumbens_basal_ganglia	0.869889	1.71374
ENDOU	0.0866554	Brain_Nucleus_accumbens_basal_ganglia	0.869889	-1.71331
TSPAN11	0.0868238	Brain_Nucleus_accumbens_basal_ganglia	0.869889	-1.7124
LRRCC1	0.0869663	Brain_Nucleus_accumbens_basal_ganglia	0.869889	1.71162
CKMT2	0.0869788	Brain_Nucleus_accumbens_basal_ganglia	0.869889	1.71155
EXT1	0.0870317	Brain_Nucleus_accumbens_basal_ganglia	0.869889	-1.71127
STOX1	0.0870387	Brain_Nucleus_accumbens_basal_ganglia	0.869889	1.71123
ATPIF1	0.0870534	Brain_Nucleus_accumbens_basal_ganglia	0.869889	1.71115
EXOSC2	0.0870709	Brain_Nucleus_accumbens_basal_ganglia	0.869889	1.71106
FAM120B	0.0871282	Brain_Nucleus_accumbens_basal_ganglia	0.869889	-1.71074
VSIG10L	0.0871307	Brain_Nucleus_accumbens_basal_ganglia	0.869889	-1.71073
DNAJC8	0.0871686	Brain_Nucleus_accumbens_basal_ganglia	0.869889	1.71053
ITPRIP	0.0871686	Brain_Nucleus_accumbens_basal_ganglia	0.869889	1.71053
RP11-234K24.6	0.0872437	Brain_Nucleus_accumbens_basal_ganglia	0.869889	1.71012
ADNP	0.0873058	Brain_Nucleus_accumbens_basal_ganglia	0.869889	1.70978
PLAGL2	0.0874102	Brain_Nucleus_accumbens_basal_ganglia	0.869889	-1.70922
POFUT1	0.0874102	Brain_Nucleus_accumbens_basal_ganglia	0.869889	1.70922
FURIN	0.0876309	Brain_Nucleus_accumbens_basal_ganglia	0.869889	-1.70803
RP1-45N11.1	0.0876559	Brain_Nucleus_accumbens_basal_ganglia	0.869889	-1.70789
RP11-327J17.9	0.0876749	Brain_Nucleus_accumbens_basal_ganglia	0.869889	1.70779
PSMA6	0.0876759	Brain_Nucleus_accumbens_basal_ganglia	0.869889	-1.70779
RP11-98O2.1	0.087739	Brain_Nucleus_accumbens_basal_ganglia	0.869889	-1.70745
ITFG1	0.0877503	Brain_Nucleus_accumbens_basal_ganglia	0.869889	1.70739
DNAJA2	0.0878099	Brain_Nucleus_accumbens_basal_ganglia	0.869889	1.70707
LECT2	0.087911	Brain_Nucleus_accumbens_basal_ganglia	0.869889	-1.70652
LYPD5	0.0879534	Brain_Nucleus_accumbens_basal_ganglia	0.869889	-1.70629
LINC02166	0.0880439	Brain_Nucleus_accumbens_basal_ganglia	0.869889	-1.70581
LDHA	0.0881046	Brain_Nucleus_accumbens_basal_ganglia	0.869889	1.70548
RP11-307L14.1	0.0881567	Brain_Nucleus_accumbens_basal_ganglia	0.869889	1.7052
RASSF8	0.0881694	Brain_Nucleus_accumbens_basal_ganglia	0.869889	-1.70513
ZNF285	0.0882051	Brain_Nucleus_accumbens_basal_ganglia	0.869889	1.70494
AGA	0.0882054	Brain_Nucleus_accumbens_basal_ganglia	0.869889	1.70494
HES5	0.0882589	Brain_Nucleus_accumbens_basal_ganglia	0.869889	1.70465
CNOT10	0.0884144	Brain_Nucleus_accumbens_basal_ganglia	0.869889	-1.70382
RPL36AL	0.0885401	Brain_Nucleus_accumbens_basal_ganglia	0.869889	-1.70315
SCARB2	0.0887944	Brain_Nucleus_accumbens_basal_ganglia	0.869889	1.70179
NPAP1	0.0889149	Brain_Nucleus_accumbens_basal_ganglia	0.869889	1.70115
TPCN2	0.0890304	Brain_Nucleus_accumbens_basal_ganglia	0.869889	1.70053
SNHG18	0.0890685	Brain_Nucleus_accumbens_basal_ganglia	0.869889	1.70033
RP11-1293J14.1	0.0891073	Brain_Nucleus_accumbens_basal_ganglia	0.869889	1.70013
GNG4	0.0891309	Brain_Nucleus_accumbens_basal_ganglia	0.869889	1.7
HMG20A	0.0891685	Brain_Nucleus_accumbens_basal_ganglia	0.869889	1.6998
AADAT	0.0891733	Brain_Nucleus_accumbens_basal_ganglia	0.869889	1.69977
ZNF180	0.0892096	Brain_Nucleus_accumbens_basal_ganglia	0.869889	-1.69958
MYO1D	0.0892605	Brain_Nucleus_accumbens_basal_ganglia	0.869889	1.69931
INCENP	0.0893148	Brain_Nucleus_accumbens_basal_ganglia	0.869889	1.69902
ST6GALNAC1	0.0893725	Brain_Nucleus_accumbens_basal_ganglia	0.869889	-1.69872
ABI1	0.089468	Brain_Nucleus_accumbens_basal_ganglia	0.869889	1.69821
DCLRE1B	0.0895103	Brain_Nucleus_accumbens_basal_ganglia	0.869889	-1.69799
STAG3	0.0895514	Brain_Nucleus_accumbens_basal_ganglia	0.869889	-1.69777
UBR3	0.0896623	Brain_Nucleus_accumbens_basal_ganglia	0.869889	1.69718
2024-09-12	0.0897689	Brain_Nucleus_accumbens_basal_ganglia	0.869889	-1.69662
RP4-621B10.8	0.0898286	Brain_Nucleus_accumbens_basal_ganglia	0.869889	-1.6963
LBHD1	0.0898912	Brain_Nucleus_accumbens_basal_ganglia	0.869889	-1.69597
RP4-569D19.8	0.0899518	Brain_Nucleus_accumbens_basal_ganglia	0.869889	1.69565
NOTCH1	0.0902885	Brain_Nucleus_accumbens_basal_ganglia	0.869889	-1.69388
MLYCD	0.0902931	Brain_Nucleus_accumbens_basal_ganglia	0.869889	-1.69385
SSBP1	0.0904827	Brain_Nucleus_accumbens_basal_ganglia	0.869889	-1.69286
SLC1A4	0.0905873	Brain_Nucleus_accumbens_basal_ganglia	0.869889	-1.69231
ZNF433	0.090877	Brain_Nucleus_accumbens_basal_ganglia	0.869889	1.69079
RP11-106M7.1	0.0909644	Brain_Nucleus_accumbens_basal_ganglia	0.869889	-1.69033
ZIC4	0.09103	Brain_Nucleus_accumbens_basal_ganglia	0.869889	-1.68999
NBL1	0.0912147	Brain_Nucleus_accumbens_basal_ganglia	0.869889	1.68902
PLCD1	0.0912625	Brain_Nucleus_accumbens_basal_ganglia	0.869889	-1.68878
ZNF606	0.0913106	Brain_Nucleus_accumbens_basal_ganglia	0.869889	1.68852
PHC2	0.0913962	Brain_Nucleus_accumbens_basal_ganglia	0.869889	1.68808
TRPC1	0.0914803	Brain_Nucleus_accumbens_basal_ganglia	0.869889	-1.68764
GORASP1	0.0915072	Brain_Nucleus_accumbens_basal_ganglia	0.869889	1.6875
MASP2	0.0915072	Brain_Nucleus_accumbens_basal_ganglia	0.869889	-1.6875
CEP112	0.0916385	Brain_Nucleus_accumbens_basal_ganglia	0.869889	-1.68682
AC002429.5	0.0917705	Brain_Nucleus_accumbens_basal_ganglia	0.869889	-1.68613
RP11-10L7.1	0.0917859	Brain_Nucleus_accumbens_basal_ganglia	0.869889	-1.68605
CEP85	0.0918509	Brain_Nucleus_accumbens_basal_ganglia	0.869889	1.68571
MYO3A	0.0918878	Brain_Nucleus_accumbens_basal_ganglia	0.869889	-1.68552
EIF4A3	0.091948	Brain_Nucleus_accumbens_basal_ganglia	0.869889	1.68521
AC015849.16	0.0919726	Brain_Nucleus_accumbens_basal_ganglia	0.869889	1.68508
ATP5J2	0.092278	Brain_Nucleus_accumbens_basal_ganglia	0.869889	-1.6835
ST3GAL3	0.0922874	Brain_Nucleus_accumbens_basal_ganglia	0.869889	1.68345
PAGR1	0.0923682	Brain_Nucleus_accumbens_basal_ganglia	0.869889	1.68304
LINC01125	0.0923893	Brain_Nucleus_accumbens_basal_ganglia	0.869889	-1.68293
ZNF564	0.0925561	Brain_Nucleus_accumbens_basal_ganglia	0.869889	-1.68207
FBXL12	0.0925998	Brain_Nucleus_accumbens_basal_ganglia	0.869889	-1.68184
C2orf76	0.092743	Brain_Nucleus_accumbens_basal_ganglia	0.869889	1.6811
H6PD	0.0930043	Brain_Nucleus_accumbens_basal_ganglia	0.869889	-1.67976
SH3GL1	0.0930685	Brain_Nucleus_accumbens_basal_ganglia	0.869889	-1.67943
MRPL1	0.093126	Brain_Nucleus_accumbens_basal_ganglia	0.869889	1.67913
ATP10D	0.0931802	Brain_Nucleus_accumbens_basal_ganglia	0.869889	1.67886
DISC1	0.0932843	Brain_Nucleus_accumbens_basal_ganglia	0.869889	-1.67832
NDUFS4	0.0933726	Brain_Nucleus_accumbens_basal_ganglia	0.869889	1.67787
BCL2L15	0.0933759	Brain_Nucleus_accumbens_basal_ganglia	0.869889	-1.67785
MTHFR	0.093476	Brain_Nucleus_accumbens_basal_ganglia	0.869889	-1.67734
TRIM37	0.0934814	Brain_Nucleus_accumbens_basal_ganglia	0.869889	1.67731
LGR5	0.0935978	Brain_Nucleus_accumbens_basal_ganglia	0.869889	1.67672
FAM57B	0.0936116	Brain_Nucleus_accumbens_basal_ganglia	0.869889	1.67665
AHSA1	0.093646	Brain_Nucleus_accumbens_basal_ganglia	0.869889	-1.67647
ATAD2	0.0936891	Brain_Nucleus_accumbens_basal_ganglia	0.869889	1.67625
NME6	0.0937014	Brain_Nucleus_accumbens_basal_ganglia	0.869889	1.67619
PDE7A	0.0937342	Brain_Nucleus_accumbens_basal_ganglia	0.869889	1.67602
KPNA4	0.0937527	Brain_Nucleus_accumbens_basal_ganglia	0.869889	1.67593
PKD2L2	0.0938017	Brain_Nucleus_accumbens_basal_ganglia	0.869889	1.67568
EML3	0.093903	Brain_Nucleus_accumbens_basal_ganglia	0.869889	-1.67516
ZNF865	0.0941	Brain_Nucleus_accumbens_basal_ganglia	0.869889	-1.67416
PLEKHO2	0.0944427	Brain_Nucleus_accumbens_basal_ganglia	0.869889	-1.67241
PM20D1	0.0946165	Brain_Nucleus_accumbens_basal_ganglia	0.869889	-1.67153
ZNF511	0.0946322	Brain_Nucleus_accumbens_basal_ganglia	0.869889	-1.67145
RP11-442O1.3	0.0947113	Brain_Nucleus_accumbens_basal_ganglia	0.869889	-1.67105
PRKAR1A	0.0947848	Brain_Nucleus_accumbens_basal_ganglia	0.869889	-1.67068
PRDM8	0.0948978	Brain_Nucleus_accumbens_basal_ganglia	0.869889	1.67011
BAZ1B	0.0949323	Brain_Nucleus_accumbens_basal_ganglia	0.869889	1.66993
WASF2	0.094934	Brain_Nucleus_accumbens_basal_ganglia	0.869889	1.66993
FAM225A	0.0949738	Brain_Nucleus_accumbens_basal_ganglia	0.869889	1.66972
ANKRD33B	0.0949767	Brain_Nucleus_accumbens_basal_ganglia	0.869889	1.66971
AC008992.1	0.0951663	Brain_Nucleus_accumbens_basal_ganglia	0.869889	-1.66875
ZNF502	0.0951745	Brain_Nucleus_accumbens_basal_ganglia	0.869889	-1.66871
LINC02199	0.0951889	Brain_Nucleus_accumbens_basal_ganglia	0.869889	-1.66864
STAMBP	0.0952063	Brain_Nucleus_accumbens_basal_ganglia	0.869889	-1.66855
DCAF11	0.0953538	Brain_Nucleus_accumbens_basal_ganglia	0.869889	1.66781
NRL	0.0953538	Brain_Nucleus_accumbens_basal_ganglia	0.869889	1.66781
PGGHG	0.095404	Brain_Nucleus_accumbens_basal_ganglia	0.869889	1.66756
ARAP2	0.0954463	Brain_Nucleus_accumbens_basal_ganglia	0.869889	1.66734
FLVCR1	0.0954688	Brain_Nucleus_accumbens_basal_ganglia	0.869889	1.66723
HIGD1A	0.0955807	Brain_Nucleus_accumbens_basal_ganglia	0.869889	-1.66667
LAMB3	0.0960178	Brain_Nucleus_accumbens_basal_ganglia	0.869889	1.66447
ZNF789	0.0960266	Brain_Nucleus_accumbens_basal_ganglia	0.869889	-1.66443
TTBK2	0.0960266	Brain_Nucleus_accumbens_basal_ganglia	0.869889	1.66443
PAQR4	0.0960554	Brain_Nucleus_accumbens_basal_ganglia	0.869889	-1.66429
ZDHHC3	0.0960658	Brain_Nucleus_accumbens_basal_ganglia	0.869889	1.66423
SLC13A3	0.0963335	Brain_Nucleus_accumbens_basal_ganglia	0.869889	-1.66289
MAPK9	0.0963548	Brain_Nucleus_accumbens_basal_ganglia	0.869889	1.66279
RP11-357K6.1	0.096431	Brain_Nucleus_accumbens_basal_ganglia	0.869889	1.66241
TDRD5	0.0964623	Brain_Nucleus_accumbens_basal_ganglia	0.869889	-1.66225
PPT1	0.0964838	Brain_Nucleus_accumbens_basal_ganglia	0.869889	1.66214
RANBP3	0.0965291	Brain_Nucleus_accumbens_basal_ganglia	0.869889	1.66192
ACSS2	0.0965387	Brain_Nucleus_accumbens_basal_ganglia	0.869889	1.66187
FAM104A	0.09656	Brain_Nucleus_accumbens_basal_ganglia	0.869889	-1.66176
RTKN	0.0965904	Brain_Nucleus_accumbens_basal_ganglia	0.869889	-1.66161
NUP50-AS1	0.0965926	Brain_Nucleus_accumbens_basal_ganglia	0.869889	1.6616
AP1S1	0.0967396	Brain_Nucleus_accumbens_basal_ganglia	0.869889	1.66087
RINT1	0.0968528	Brain_Nucleus_accumbens_basal_ganglia	0.869889	-1.66031
NME9	0.0968655	Brain_Nucleus_accumbens_basal_ganglia	0.869889	1.66024
AFAP1L1	0.0970769	Brain_Nucleus_accumbens_basal_ganglia	0.869889	1.65919
ARHGEF40	0.0971034	Brain_Nucleus_accumbens_basal_ganglia	0.869889	1.65906
PKM	0.0973132	Brain_Nucleus_accumbens_basal_ganglia	0.869889	-1.65802
MNS1	0.0974404	Brain_Nucleus_accumbens_basal_ganglia	0.869889	-1.65739
CLDN18	0.0974578	Brain_Nucleus_accumbens_basal_ganglia	0.869889	-1.65731
TSLP	0.0975328	Brain_Nucleus_accumbens_basal_ganglia	0.869889	1.65693
PPP1R37	0.0976153	Brain_Nucleus_accumbens_basal_ganglia	0.869889	-1.65653
CTC-459F4.1	0.0977105	Brain_Nucleus_accumbens_basal_ganglia	0.869889	1.65606
CRABP2	0.0977163	Brain_Nucleus_accumbens_basal_ganglia	0.869889	-1.65603
TSPAN8	0.0979364	Brain_Nucleus_accumbens_basal_ganglia	0.869889	1.65494
DARS2	0.0981096	Brain_Nucleus_accumbens_basal_ganglia	0.869889	-1.65409
CELF4	0.0981468	Brain_Nucleus_accumbens_basal_ganglia	0.869889	-1.65391
INPP4B	0.0982183	Brain_Nucleus_accumbens_basal_ganglia	0.869889	-1.65355
ASCC3	0.0982687	Brain_Nucleus_accumbens_basal_ganglia	0.869889	1.65331
GART	0.0983184	Brain_Nucleus_accumbens_basal_ganglia	0.869889	1.65306
ZDHHC22	0.0983761	Brain_Nucleus_accumbens_basal_ganglia	0.869889	1.65278
DOCK3	0.0984991	Brain_Nucleus_accumbens_basal_ganglia	0.869889	-1.65217
ZNF254	0.0986451	Brain_Nucleus_accumbens_basal_ganglia	0.869889	-1.65146
AF131217.1	0.0987372	Brain_Nucleus_accumbens_basal_ganglia	0.869889	1.65101
LINC01289	0.0987697	Brain_Nucleus_accumbens_basal_ganglia	0.869889	1.65085
RP11-354A14.1	0.0988216	Brain_Nucleus_accumbens_basal_ganglia	0.869889	1.65059
LSM10	0.0989901	Brain_Nucleus_accumbens_basal_ganglia	0.869889	1.64977
SRD5A1	0.0990176	Brain_Nucleus_accumbens_basal_ganglia	0.869889	1.64964
EXTL3	0.0990484	Brain_Nucleus_accumbens_basal_ganglia	0.869889	-1.64948
RP11-403A3.2	0.0990758	Brain_Nucleus_accumbens_basal_ganglia	0.869889	1.64935
MSRB3	0.0992333	Brain_Nucleus_accumbens_basal_ganglia	0.869889	1.64858
MAATS1	0.0992584	Brain_Nucleus_accumbens_basal_ganglia	0.869889	-1.64846
SEMA3C	0.0993132	Brain_Nucleus_accumbens_basal_ganglia	0.869889	1.64819
PTGDR2	0.0993248	Brain_Nucleus_accumbens_basal_ganglia	0.869889	1.64814
YES1	0.0994446	Brain_Nucleus_accumbens_basal_ganglia	0.869889	-1.64755
RP11-196G11.6	0.099459	Brain_Nucleus_accumbens_basal_ganglia	0.869889	1.64748
LINC00571	0.099546	Brain_Nucleus_accumbens_basal_ganglia	0.869889	1.64706
ALDH9A1	0.0996117	Brain_Nucleus_accumbens_basal_ganglia	0.869889	-1.64674
DHRS11	0.0998894	Brain_Nucleus_accumbens_basal_ganglia	0.869889	1.64539
TMEM81	0.0998972	Brain_Nucleus_accumbens_basal_ganglia	0.869889	-1.64535
MTPN	0.0999361	Brain_Nucleus_accumbens_basal_ganglia	0.869889	1.64516
KCNMB1	0.100077	Brain_Nucleus_accumbens_basal_ganglia	0.869889	-1.64448
RP11-676J12.4	0.100122	Brain_Nucleus_accumbens_basal_ganglia	0.869889	-1.64426
TOGARAM1	0.100387	Brain_Nucleus_accumbens_basal_ganglia	0.869889	1.64298
PRSS56	0.10044	Brain_Nucleus_accumbens_basal_ganglia	0.869889	-1.64272
CYB5RL	0.100643	Brain_Nucleus_accumbens_basal_ganglia	0.869889	-1.64174
FAM183A	0.100703	Brain_Nucleus_accumbens_basal_ganglia	0.869889	-1.64145
PCDHGA3	0.100875	Brain_Nucleus_accumbens_basal_ganglia	0.869889	-1.64062
PCDHGB1	0.100875	Brain_Nucleus_accumbens_basal_ganglia	0.869889	-1.64062
CPEB2	0.101009	Brain_Nucleus_accumbens_basal_ganglia	0.869889	-1.63998
FOXB1	0.101053	Brain_Nucleus_accumbens_basal_ganglia	0.869889	-1.63977
RP11-774O3.3	0.101077	Brain_Nucleus_accumbens_basal_ganglia	0.869889	1.63966
SUPT3H	0.101139	Brain_Nucleus_accumbens_basal_ganglia	0.869889	-1.63936
ARHGAP45	0.101177	Brain_Nucleus_accumbens_basal_ganglia	0.869889	-1.63917
MRNIP	0.101235	Brain_Nucleus_accumbens_basal_ganglia	0.869889	-1.6389
TPBG	0.101236	Brain_Nucleus_accumbens_basal_ganglia	0.869889	1.63889
SNRNP70	0.101389	Brain_Nucleus_accumbens_basal_ganglia	0.869889	1.63816
TMEM200A	0.101428	Brain_Nucleus_accumbens_basal_ganglia	0.869889	1.63797
NDRG3	0.101515	Brain_Nucleus_accumbens_basal_ganglia	0.869889	-1.63755
GCC2	0.101642	Brain_Nucleus_accumbens_basal_ganglia	0.869889	-1.63694
MPHOSPH9	0.10165	Brain_Nucleus_accumbens_basal_ganglia	0.869889	-1.6369
IPO13	0.101677	Brain_Nucleus_accumbens_basal_ganglia	0.869889	1.63678
TRIM56	0.101708	Brain_Nucleus_accumbens_basal_ganglia	0.869889	-1.63663
CHMP1A	0.10172	Brain_Nucleus_accumbens_basal_ganglia	0.869889	1.63657
LINC01361	0.101764	Brain_Nucleus_accumbens_basal_ganglia	0.869889	-1.63636
RP11-890B15.3	0.101776	Brain_Nucleus_accumbens_basal_ganglia	0.869889	-1.6363
UBL5	0.101826	Brain_Nucleus_accumbens_basal_ganglia	0.869889	-1.63607
HHIPL1	0.101896	Brain_Nucleus_accumbens_basal_ganglia	0.869889	1.63573
DRC3	0.101899	Brain_Nucleus_accumbens_basal_ganglia	0.869889	1.63571
TOM1L2	0.101899	Brain_Nucleus_accumbens_basal_ganglia	0.869889	-1.63571
PTGDR	0.102051	Brain_Nucleus_accumbens_basal_ganglia	0.869889	1.63499
BARX1	0.10213	Brain_Nucleus_accumbens_basal_ganglia	0.869889	1.63462
LCN15	0.102229	Brain_Nucleus_accumbens_basal_ganglia	0.869889	1.63414
PIGO	0.102235	Brain_Nucleus_accumbens_basal_ganglia	0.869889	1.63411
CDC37L1-AS1	0.102246	Brain_Nucleus_accumbens_basal_ganglia	0.869889	-1.63406
TARS	0.10228	Brain_Nucleus_accumbens_basal_ganglia	0.869889	-1.6339
CHERP	0.102356	Brain_Nucleus_accumbens_basal_ganglia	0.869889	1.63354
AOC2	0.102365	Brain_Nucleus_accumbens_basal_ganglia	0.869889	-1.6335
RP3-522J7.6	0.102366	Brain_Nucleus_accumbens_basal_ganglia	0.869889	-1.63349
IFT140	0.102484	Brain_Nucleus_accumbens_basal_ganglia	0.869889	-1.63293
TNNI3	0.102568	Brain_Nucleus_accumbens_basal_ganglia	0.869889	-1.63253
LINGO4	0.102638	Brain_Nucleus_accumbens_basal_ganglia	0.869889	-1.6322
ARPC1B	0.102649	Brain_Nucleus_accumbens_basal_ganglia	0.869889	-1.63214
STMN3	0.102768	Brain_Nucleus_accumbens_basal_ganglia	0.869889	-1.63158
SMCHD1	0.103024	Brain_Nucleus_accumbens_basal_ganglia	0.869889	1.63037
GUCA1B	0.103068	Brain_Nucleus_accumbens_basal_ganglia	0.869889	1.63016
FRS2	0.103079	Brain_Nucleus_accumbens_basal_ganglia	0.869889	1.63011
CRYBB3	0.10329	Brain_Nucleus_accumbens_basal_ganglia	0.869889	-1.62911
PDE12	0.103313	Brain_Nucleus_accumbens_basal_ganglia	0.869889	-1.629
DHDDS	0.103328	Brain_Nucleus_accumbens_basal_ganglia	0.869889	1.62893
C5orf58	0.103358	Brain_Nucleus_accumbens_basal_ganglia	0.869889	1.62879
RP11-359N5.1	0.103428	Brain_Nucleus_accumbens_basal_ganglia	0.869889	-1.62846
CENPU	0.10347	Brain_Nucleus_accumbens_basal_ganglia	0.869889	1.62826
BCO2	0.103481	Brain_Nucleus_accumbens_basal_ganglia	0.869889	-1.62821
PPP1R12A	0.103545	Brain_Nucleus_accumbens_basal_ganglia	0.869889	-1.62791
MORN3	0.10356	Brain_Nucleus_accumbens_basal_ganglia	0.869889	1.62783
RBM23	0.103585	Brain_Nucleus_accumbens_basal_ganglia	0.869889	-1.62772
IPO9	0.103631	Brain_Nucleus_accumbens_basal_ganglia	0.869889	-1.6275
TAB2	0.103631	Brain_Nucleus_accumbens_basal_ganglia	0.869889	-1.6275
PRPF4	0.103641	Brain_Nucleus_accumbens_basal_ganglia	0.869889	1.62745
METTL12	0.103667	Brain_Nucleus_accumbens_basal_ganglia	0.869889	-1.62733
PHLPP2	0.103731	Brain_Nucleus_accumbens_basal_ganglia	0.869889	-1.62703
PARS2	0.103734	Brain_Nucleus_accumbens_basal_ganglia	0.869889	1.62702
LINC00924	0.10377	Brain_Nucleus_accumbens_basal_ganglia	0.869889	1.62685
DGCR14	0.103897	Brain_Nucleus_accumbens_basal_ganglia	0.869889	-1.62625
TMEM136	0.104024	Brain_Nucleus_accumbens_basal_ganglia	0.869889	1.62565
CTD-3224K15.3	0.104076	Brain_Nucleus_accumbens_basal_ganglia	0.869889	-1.62541
WHAMM	0.104163	Brain_Nucleus_accumbens_basal_ganglia	0.869889	1.625
IRAK2	0.104223	Brain_Nucleus_accumbens_basal_ganglia	0.869889	1.62472
TCP11L2	0.104341	Brain_Nucleus_accumbens_basal_ganglia	0.869889	-1.62416
RASD1	0.104341	Brain_Nucleus_accumbens_basal_ganglia	0.869889	-1.62416
MTMR12	0.104509	Brain_Nucleus_accumbens_basal_ganglia	0.869889	1.62338
ARNT	0.104568	Brain_Nucleus_accumbens_basal_ganglia	0.869889	1.6231
FGF14-AS2	0.10462	Brain_Nucleus_accumbens_basal_ganglia	0.869889	-1.62286
USP6NL	0.104729	Brain_Nucleus_accumbens_basal_ganglia	0.869889	-1.62235
STK38	0.104739	Brain_Nucleus_accumbens_basal_ganglia	0.869889	-1.6223
MAP1LC3B2	0.104771	Brain_Nucleus_accumbens_basal_ganglia	0.869889	-1.62215
SERHL2	0.104926	Brain_Nucleus_accumbens_basal_ganglia	0.869889	-1.62143
POLDIP2	0.105138	Brain_Nucleus_accumbens_basal_ganglia	0.869889	1.62044
ZXDC	0.105222	Brain_Nucleus_accumbens_basal_ganglia	0.869889	1.62005
ABL1	0.105293	Brain_Nucleus_accumbens_basal_ganglia	0.869889	-1.61972
GGNBP2	0.105312	Brain_Nucleus_accumbens_basal_ganglia	0.869889	-1.61963
RIMS3	0.105371	Brain_Nucleus_accumbens_basal_ganglia	0.869889	1.61935
PXDNL	0.105572	Brain_Nucleus_accumbens_basal_ganglia	0.869889	1.61842
LUC7L	0.105599	Brain_Nucleus_accumbens_basal_ganglia	0.869889	-1.6183
LINC00642	0.105623	Brain_Nucleus_accumbens_basal_ganglia	0.869889	1.61818
LINC01678	0.105643	Brain_Nucleus_accumbens_basal_ganglia	0.869889	1.61809
AC005618.6	0.105648	Brain_Nucleus_accumbens_basal_ganglia	0.869889	-1.61807
PRR5L	0.10566	Brain_Nucleus_accumbens_basal_ganglia	0.869889	-1.61801
UBTD2	0.105739	Brain_Nucleus_accumbens_basal_ganglia	0.869889	-1.61765
SCLY	0.105768	Brain_Nucleus_accumbens_basal_ganglia	0.869889	1.61751
RP11-481J13.1	0.105807	Brain_Nucleus_accumbens_basal_ganglia	0.869889	1.61733
LRRC63	0.106094	Brain_Nucleus_accumbens_basal_ganglia	0.869889	-1.616
LINC01930	0.106112	Brain_Nucleus_accumbens_basal_ganglia	0.869889	1.61592
C2orf70	0.10612	Brain_Nucleus_accumbens_basal_ganglia	0.869889	-1.61588
HSD17B7	0.106147	Brain_Nucleus_accumbens_basal_ganglia	0.869889	1.61575
DZIP1L	0.106207	Brain_Nucleus_accumbens_basal_ganglia	0.869889	-1.61548
SNX8	0.106227	Brain_Nucleus_accumbens_basal_ganglia	0.869889	-1.61538
UBE2R2	0.106227	Brain_Nucleus_accumbens_basal_ganglia	0.869889	1.61538
COPS7A	0.106247	Brain_Nucleus_accumbens_basal_ganglia	0.869889	1.61529
LINC01607	0.106434	Brain_Nucleus_accumbens_basal_ganglia	0.869889	1.61443
BCKDK	0.106465	Brain_Nucleus_accumbens_basal_ganglia	0.869889	1.61429
SCART1	0.106476	Brain_Nucleus_accumbens_basal_ganglia	0.869889	1.61424
ADCK1	0.10657	Brain_Nucleus_accumbens_basal_ganglia	0.869889	-1.6138
HUNK	0.106744	Brain_Nucleus_accumbens_basal_ganglia	0.869889	-1.613
ZDHHC21	0.106758	Brain_Nucleus_accumbens_basal_ganglia	0.869889	1.61294
TEX40	0.106766	Brain_Nucleus_accumbens_basal_ganglia	0.869889	-1.6129
XXbac-B135H6.18	0.107026	Brain_Nucleus_accumbens_basal_ganglia	0.869889	1.61171
ZSWIM7	0.107068	Brain_Nucleus_accumbens_basal_ganglia	0.869889	-1.61151
DDX11	0.107179	Brain_Nucleus_accumbens_basal_ganglia	0.869889	-1.611
IQCG	0.107228	Brain_Nucleus_accumbens_basal_ganglia	0.869889	-1.61078
MVP	0.107451	Brain_Nucleus_accumbens_basal_ganglia	0.869889	-1.60976
RP11-399E6.1	0.107488	Brain_Nucleus_accumbens_basal_ganglia	0.869889	-1.60959
DDX42	0.107683	Brain_Nucleus_accumbens_basal_ganglia	0.869889	1.6087
TSG101	0.107733	Brain_Nucleus_accumbens_basal_ganglia	0.869889	1.60847
SEMA7A	0.107738	Brain_Nucleus_accumbens_basal_ganglia	0.869889	-1.60845
RP11-408A13.4	0.107741	Brain_Nucleus_accumbens_basal_ganglia	0.869889	1.60843
CHRNA3	0.107749	Brain_Nucleus_accumbens_basal_ganglia	0.869889	-1.60839
IFT122	0.107903	Brain_Nucleus_accumbens_basal_ganglia	0.869889	1.60769
KCNK4	0.107939	Brain_Nucleus_accumbens_basal_ganglia	0.869889	1.60753
GPR156	0.108004	Brain_Nucleus_accumbens_basal_ganglia	0.869889	1.60723
AKAP3	0.108023	Brain_Nucleus_accumbens_basal_ganglia	0.869889	1.60714
FUCA2	0.108056	Brain_Nucleus_accumbens_basal_ganglia	0.869889	1.60699
SIRT6	0.108295	Brain_Nucleus_accumbens_basal_ganglia	0.869889	1.6059
FAM120A	0.108331	Brain_Nucleus_accumbens_basal_ganglia	0.869889	1.60574
TBC1D29	0.108362	Brain_Nucleus_accumbens_basal_ganglia	0.869889	-1.6056
HIP1R	0.108364	Brain_Nucleus_accumbens_basal_ganglia	0.869889	1.60559
PRDX2	0.108481	Brain_Nucleus_accumbens_basal_ganglia	0.869889	1.60506
ACTB	0.108559	Brain_Nucleus_accumbens_basal_ganglia	0.869889	-1.60471
RITA1	0.10858	Brain_Nucleus_accumbens_basal_ganglia	0.869889	1.60461
ZNF518B	0.108756	Brain_Nucleus_accumbens_basal_ganglia	0.869889	1.60381
C14orf119	0.108959	Brain_Nucleus_accumbens_basal_ganglia	0.869889	1.60289
SKA3	0.109037	Brain_Nucleus_accumbens_basal_ganglia	0.869889	-1.60254
GLIS3	0.109052	Brain_Nucleus_accumbens_basal_ganglia	0.869889	1.60247
TTC14	0.109095	Brain_Nucleus_accumbens_basal_ganglia	0.869889	1.60227
CYP4B1	0.109363	Brain_Nucleus_accumbens_basal_ganglia	0.869889	1.60106
LINC02062	0.109432	Brain_Nucleus_accumbens_basal_ganglia	0.869889	1.60075
FLCN	0.10953	Brain_Nucleus_accumbens_basal_ganglia	0.869889	1.60031
TAF6	0.109531	Brain_Nucleus_accumbens_basal_ganglia	0.869889	1.60031
ALDH2	0.10954	Brain_Nucleus_accumbens_basal_ganglia	0.869889	1.60026
SLC25A17	0.109578	Brain_Nucleus_accumbens_basal_ganglia	0.869889	1.60009
CCL25	0.109599	Brain_Nucleus_accumbens_basal_ganglia	0.869889	-1.6
MAPKAPK5-AS1	0.109599	Brain_Nucleus_accumbens_basal_ganglia	0.869889	-1.6
MMRN1	0.109705	Brain_Nucleus_accumbens_basal_ganglia	0.869889	1.59952
SDR39U1	0.109772	Brain_Nucleus_accumbens_basal_ganglia	0.869889	-1.59922
ZNF737	0.109808	Brain_Nucleus_accumbens_basal_ganglia	0.869889	-1.59906
FMC1	0.109818	Brain_Nucleus_accumbens_basal_ganglia	0.869889	1.59901
ANKRD9	0.109821	Brain_Nucleus_accumbens_basal_ganglia	0.869889	1.599
RP11-706J10.2	0.10987	Brain_Nucleus_accumbens_basal_ganglia	0.869889	-1.59878
PLSCR1	0.109886	Brain_Nucleus_accumbens_basal_ganglia	0.869889	-1.59871
SNAPC4	0.1099	Brain_Nucleus_accumbens_basal_ganglia	0.869889	1.59864
C14orf180	0.109911	Brain_Nucleus_accumbens_basal_ganglia	0.869889	-1.59859
LINC00384	0.110256	Brain_Nucleus_accumbens_basal_ganglia	0.869889	1.59704
PRKACB	0.110305	Brain_Nucleus_accumbens_basal_ganglia	0.869889	-1.59683
UPK3B	0.110335	Brain_Nucleus_accumbens_basal_ganglia	0.869889	-1.59669
ZNF653	0.110347	Brain_Nucleus_accumbens_basal_ganglia	0.869889	1.59663
PRKG2	0.110454	Brain_Nucleus_accumbens_basal_ganglia	0.869889	-1.59615
C3AR1	0.110483	Brain_Nucleus_accumbens_basal_ganglia	0.869889	1.59603
NAGS	0.110512	Brain_Nucleus_accumbens_basal_ganglia	0.869889	1.59589
EXOC3L2	0.110519	Brain_Nucleus_accumbens_basal_ganglia	0.869889	-1.59586
GPT2	0.110552	Brain_Nucleus_accumbens_basal_ganglia	0.869889	1.59572
EXOSC7	0.110581	Brain_Nucleus_accumbens_basal_ganglia	0.869889	1.59559
SLIRP	0.110599	Brain_Nucleus_accumbens_basal_ganglia	0.869889	1.59551
INTS4	0.110618	Brain_Nucleus_accumbens_basal_ganglia	0.869889	1.59542
ISOC2	0.110626	Brain_Nucleus_accumbens_basal_ganglia	0.869889	-1.59539
H2AFJ	0.110716	Brain_Nucleus_accumbens_basal_ganglia	0.869889	1.59498
FABP4	0.110741	Brain_Nucleus_accumbens_basal_ganglia	0.869889	-1.59487
SLC11A1	0.110901	Brain_Nucleus_accumbens_basal_ganglia	0.869889	1.59416
ATG4D	0.110956	Brain_Nucleus_accumbens_basal_ganglia	0.869889	-1.59391
KCNK7	0.111006	Brain_Nucleus_accumbens_basal_ganglia	0.869889	1.59369
ZFHX2	0.111029	Brain_Nucleus_accumbens_basal_ganglia	0.869889	-1.59358
N6AMT1	0.1113	Brain_Nucleus_accumbens_basal_ganglia	0.869889	-1.59238
CDC25A	0.111502	Brain_Nucleus_accumbens_basal_ganglia	0.869889	-1.59148
MEX3B	0.111577	Brain_Nucleus_accumbens_basal_ganglia	0.869889	1.59115
PARPBP	0.111703	Brain_Nucleus_accumbens_basal_ganglia	0.869889	-1.59058
LGI1	0.111772	Brain_Nucleus_accumbens_basal_ganglia	0.869889	-1.59028
RP11-196G11.2	0.111851	Brain_Nucleus_accumbens_basal_ganglia	0.869889	-1.58993
STX4	0.111851	Brain_Nucleus_accumbens_basal_ganglia	0.869889	1.58993
PPIL3	0.111888	Brain_Nucleus_accumbens_basal_ganglia	0.869889	-1.58976
DPP10	0.111914	Brain_Nucleus_accumbens_basal_ganglia	0.869889	-1.58965
RP11-49P4.7	0.111986	Brain_Nucleus_accumbens_basal_ganglia	0.869889	1.58933
PITPNM2	0.112157	Brain_Nucleus_accumbens_basal_ganglia	0.869889	-1.58857
FHAD1	0.11221	Brain_Nucleus_accumbens_basal_ganglia	0.869889	-1.58834
PHTF1	0.112289	Brain_Nucleus_accumbens_basal_ganglia	0.869889	1.58799
RP11-631N16.2	0.112458	Brain_Nucleus_accumbens_basal_ganglia	0.869889	1.58724
SLBP	0.112742	Brain_Nucleus_accumbens_basal_ganglia	0.869889	1.58599
RRP7A	0.112747	Brain_Nucleus_accumbens_basal_ganglia	0.869889	-1.58597
ACSL1	0.112804	Brain_Nucleus_accumbens_basal_ganglia	0.869889	1.58571
CPA2	0.112814	Brain_Nucleus_accumbens_basal_ganglia	0.869889	-1.58567
CPVL	0.112822	Brain_Nucleus_accumbens_basal_ganglia	0.869889	-1.58564
SOX15	0.112883	Brain_Nucleus_accumbens_basal_ganglia	0.869889	-1.58537
SDCCAG8	0.113076	Brain_Nucleus_accumbens_basal_ganglia	0.869889	-1.58452
LINC00265	0.113078	Brain_Nucleus_accumbens_basal_ganglia	0.869889	-1.58451
LINC01415	0.113207	Brain_Nucleus_accumbens_basal_ganglia	0.869889	-1.58394
ELOC	0.113218	Brain_Nucleus_accumbens_basal_ganglia	0.869889	1.58389
UBP1	0.113346	Brain_Nucleus_accumbens_basal_ganglia	0.869889	-1.58333
CST7	0.113683	Brain_Nucleus_accumbens_basal_ganglia	0.869889	1.58185
IFT27	0.113853	Brain_Nucleus_accumbens_basal_ganglia	0.869889	-1.58111
ZDBF2	0.113905	Brain_Nucleus_accumbens_basal_ganglia	0.869889	1.58088
PIP5K1A	0.113922	Brain_Nucleus_accumbens_basal_ganglia	0.869889	1.58081
FGFR3	0.113959	Brain_Nucleus_accumbens_basal_ganglia	0.869889	-1.58065
DCUN1D5	0.114067	Brain_Nucleus_accumbens_basal_ganglia	0.869889	-1.58017
PRPH2	0.114194	Brain_Nucleus_accumbens_basal_ganglia	0.869889	-1.57962
DTX3	0.114294	Brain_Nucleus_accumbens_basal_ganglia	0.869889	-1.57919
CXCL9	0.114348	Brain_Nucleus_accumbens_basal_ganglia	0.869889	-1.57895
CCL21	0.114348	Brain_Nucleus_accumbens_basal_ganglia	0.869889	-1.57895
SUSD6	0.114429	Brain_Nucleus_accumbens_basal_ganglia	0.869889	-1.5786
ATP2C2	0.114537	Brain_Nucleus_accumbens_basal_ganglia	0.869889	-1.57812
RP11-1246C19.1	0.114549	Brain_Nucleus_accumbens_basal_ganglia	0.869889	1.57807
ASPHD1	0.114597	Brain_Nucleus_accumbens_basal_ganglia	0.869889	-1.57786
SNX19	0.114654	Brain_Nucleus_accumbens_basal_ganglia	0.869889	-1.57762
AC003005.2	0.114754	Brain_Nucleus_accumbens_basal_ganglia	0.869889	1.57718
ZNF300	0.114769	Brain_Nucleus_accumbens_basal_ganglia	0.869889	1.57711
EEF1G	0.114813	Brain_Nucleus_accumbens_basal_ganglia	0.869889	1.57692
NMBR	0.114819	Brain_Nucleus_accumbens_basal_ganglia	0.869889	-1.5769
ZFAND2A	0.114917	Brain_Nucleus_accumbens_basal_ganglia	0.869889	-1.57647
CACNA1E	0.115111	Brain_Nucleus_accumbens_basal_ganglia	0.869889	-1.57563
CCER2	0.115256	Brain_Nucleus_accumbens_basal_ganglia	0.869889	-1.575
RMDN2	0.115323	Brain_Nucleus_accumbens_basal_ganglia	0.869889	1.57471
SFTA1P	0.115383	Brain_Nucleus_accumbens_basal_ganglia	0.869889	1.57445
REEP3	0.115535	Brain_Nucleus_accumbens_basal_ganglia	0.869889	1.5738
FBN1	0.115693	Brain_Nucleus_accumbens_basal_ganglia	0.869889	1.57311
SYNDIG1	0.115861	Brain_Nucleus_accumbens_basal_ganglia	0.869889	-1.57238
HIST1H4C	0.115864	Brain_Nucleus_accumbens_basal_ganglia	0.869889	-1.57237
SRGAP1	0.115975	Brain_Nucleus_accumbens_basal_ganglia	0.869889	1.57189
BCL6B	0.116119	Brain_Nucleus_accumbens_basal_ganglia	0.869889	1.57127
RP11-159D12.2	0.116245	Brain_Nucleus_accumbens_basal_ganglia	0.869889	1.57073
NR1I3	0.116254	Brain_Nucleus_accumbens_basal_ganglia	0.869889	1.57069
UTP6	0.116257	Brain_Nucleus_accumbens_basal_ganglia	0.869889	1.57068
CLEC7A	0.116374	Brain_Nucleus_accumbens_basal_ganglia	0.869889	-1.57018
SSC4D	0.116422	Brain_Nucleus_accumbens_basal_ganglia	0.869889	1.56997
GJB6	0.116454	Brain_Nucleus_accumbens_basal_ganglia	0.869889	1.56983
ALG1L	0.116485	Brain_Nucleus_accumbens_basal_ganglia	0.869889	-1.5697
CPEB2-AS1	0.116505	Brain_Nucleus_accumbens_basal_ganglia	0.869889	-1.56962
RP11-238K6.1	0.116568	Brain_Nucleus_accumbens_basal_ganglia	0.869889	-1.56934
SLC19A3	0.116856	Brain_Nucleus_accumbens_basal_ganglia	0.869889	1.56811
MAP3K11	0.116903	Brain_Nucleus_accumbens_basal_ganglia	0.869889	1.56791
CEP57	0.116941	Brain_Nucleus_accumbens_basal_ganglia	0.869889	-1.56774
C11orf49	0.117193	Brain_Nucleus_accumbens_basal_ganglia	0.869889	1.56667
FAM234A	0.117242	Brain_Nucleus_accumbens_basal_ganglia	0.869889	-1.56646
KDM3B	0.11736	Brain_Nucleus_accumbens_basal_ganglia	0.869889	-1.56595
VWC2	0.117363	Brain_Nucleus_accumbens_basal_ganglia	0.869889	-1.56594
DISP1	0.11741	Brain_Nucleus_accumbens_basal_ganglia	0.869889	1.56574
HOMER2	0.117445	Brain_Nucleus_accumbens_basal_ganglia	0.869889	-1.56559
FAM103A1	0.117445	Brain_Nucleus_accumbens_basal_ganglia	0.869889	-1.56559
RNF14	0.117527	Brain_Nucleus_accumbens_basal_ganglia	0.869889	-1.56524
RNLS	0.117598	Brain_Nucleus_accumbens_basal_ganglia	0.869889	-1.56494
C17orf80	0.117669	Brain_Nucleus_accumbens_basal_ganglia	0.869889	1.56463
ZNF669	0.11775	Brain_Nucleus_accumbens_basal_ganglia	0.869889	1.56429
EHD2	0.117861	Brain_Nucleus_accumbens_basal_ganglia	0.869889	1.56382
SPIN1	0.117921	Brain_Nucleus_accumbens_basal_ganglia	0.869889	1.56356
GRIK1	0.11809	Brain_Nucleus_accumbens_basal_ganglia	0.869889	-1.56284
ZDHHC17	0.118159	Brain_Nucleus_accumbens_basal_ganglia	0.869889	-1.56255
STAC3	0.11817	Brain_Nucleus_accumbens_basal_ganglia	0.869889	1.5625
OXCT2	0.11817	Brain_Nucleus_accumbens_basal_ganglia	0.869889	1.5625
BIRC2	0.118195	Brain_Nucleus_accumbens_basal_ganglia	0.869889	1.56239
STEAP1	0.11825	Brain_Nucleus_accumbens_basal_ganglia	0.869889	-1.56216
FFAR2	0.118397	Brain_Nucleus_accumbens_basal_ganglia	0.869889	1.56154
HTR1F	0.118471	Brain_Nucleus_accumbens_basal_ganglia	0.869889	-1.56122
WEE2	0.118488	Brain_Nucleus_accumbens_basal_ganglia	0.869889	-1.56115
SLC16A1	0.118568	Brain_Nucleus_accumbens_basal_ganglia	0.869889	1.56081
FILIP1	0.118588	Brain_Nucleus_accumbens_basal_ganglia	0.869889	-1.56073
ACTA1	0.118619	Brain_Nucleus_accumbens_basal_ganglia	0.869889	-1.5606
ZNF20	0.118647	Brain_Nucleus_accumbens_basal_ganglia	0.869889	1.56048
C3orf52	0.11876	Brain_Nucleus_accumbens_basal_ganglia	0.869889	1.56
CLCA2	0.118763	Brain_Nucleus_accumbens_basal_ganglia	0.869889	1.55999
STYXL1	0.119026	Brain_Nucleus_accumbens_basal_ganglia	0.869889	1.55888
LUM	0.119066	Brain_Nucleus_accumbens_basal_ganglia	0.869889	1.5587
ZNF572	0.119194	Brain_Nucleus_accumbens_basal_ganglia	0.869889	1.55816
KATNAL2	0.119199	Brain_Nucleus_accumbens_basal_ganglia	0.869889	1.55814
MRM1	0.119474	Brain_Nucleus_accumbens_basal_ganglia	0.869889	1.55698
TOX2	0.119498	Brain_Nucleus_accumbens_basal_ganglia	0.869889	1.55689
IFNE	0.1197	Brain_Nucleus_accumbens_basal_ganglia	0.869889	-1.55603
RBPMS2	0.11974	Brain_Nucleus_accumbens_basal_ganglia	0.869889	-1.55587
TRAPPC2L	0.119814	Brain_Nucleus_accumbens_basal_ganglia	0.869889	1.55556
NT5DC3	0.119869	Brain_Nucleus_accumbens_basal_ganglia	0.869889	1.55532
SMC4	0.119935	Brain_Nucleus_accumbens_basal_ganglia	0.869889	-1.55505
GFRA4	0.119949	Brain_Nucleus_accumbens_basal_ganglia	0.869889	-1.55499
LRRC46	0.120007	Brain_Nucleus_accumbens_basal_ganglia	0.869889	1.55474
CC2D1B	0.120007	Brain_Nucleus_accumbens_basal_ganglia	0.869889	-1.55474
MICAL2	0.120151	Brain_Nucleus_accumbens_basal_ganglia	0.869889	1.55414
PRDX5	0.120172	Brain_Nucleus_accumbens_basal_ganglia	0.869889	-1.55405
TYW3	0.120234	Brain_Nucleus_accumbens_basal_ganglia	0.869889	-1.55379
MAP4K3	0.120287	Brain_Nucleus_accumbens_basal_ganglia	0.869889	-1.55357
ARL14EP	0.120329	Brain_Nucleus_accumbens_basal_ganglia	0.869889	-1.55339
ANGPT4	0.120351	Brain_Nucleus_accumbens_basal_ganglia	0.869889	1.5533
MTRNR2L6	0.120406	Brain_Nucleus_accumbens_basal_ganglia	0.869889	1.55307
SLC25A33	0.120406	Brain_Nucleus_accumbens_basal_ganglia	0.869889	-1.55307
SLC51B	0.120491	Brain_Nucleus_accumbens_basal_ganglia	0.869889	1.55272
FSD1	0.120553	Brain_Nucleus_accumbens_basal_ganglia	0.869889	1.55246
TNFRSF1B	0.120658	Brain_Nucleus_accumbens_basal_ganglia	0.869889	1.55202
DMC1	0.120669	Brain_Nucleus_accumbens_basal_ganglia	0.869889	-1.55197
SFXN1	0.120677	Brain_Nucleus_accumbens_basal_ganglia	0.869889	1.55194
CCDC47	0.120681	Brain_Nucleus_accumbens_basal_ganglia	0.869889	-1.55192
GCC1	0.120826	Brain_Nucleus_accumbens_basal_ganglia	0.869889	1.55132
CLEC4A	0.120876	Brain_Nucleus_accumbens_basal_ganglia	0.869889	-1.55111
SDHA	0.120984	Brain_Nucleus_accumbens_basal_ganglia	0.869889	-1.55066
HAVCR1	0.121028	Brain_Nucleus_accumbens_basal_ganglia	0.869889	1.55047
TBRG4	0.121071	Brain_Nucleus_accumbens_basal_ganglia	0.869889	1.5503
NPIPB12	0.121142	Brain_Nucleus_accumbens_basal_ganglia	0.869889	-1.55
NGEF	0.121173	Brain_Nucleus_accumbens_basal_ganglia	0.869889	-1.54987
SH2B3	0.12135	Brain_Nucleus_accumbens_basal_ganglia	0.869889	-1.54913
SLC9C2	0.121414	Brain_Nucleus_accumbens_basal_ganglia	0.869889	1.54886
SLC1A3	0.121421	Brain_Nucleus_accumbens_basal_ganglia	0.869889	1.54884
CDHR2	0.121475	Brain_Nucleus_accumbens_basal_ganglia	0.869889	-1.54861
TGS1	0.121569	Brain_Nucleus_accumbens_basal_ganglia	0.869889	1.54822
SERPINE3	0.121599	Brain_Nucleus_accumbens_basal_ganglia	0.869889	-1.5481
CRNKL1	0.121623	Brain_Nucleus_accumbens_basal_ganglia	0.869889	-1.548
ZC3H15	0.12174	Brain_Nucleus_accumbens_basal_ganglia	0.869889	1.54751
ALG10B	0.121756	Brain_Nucleus_accumbens_basal_ganglia	0.869889	1.54745
OGDHL	0.121843	Brain_Nucleus_accumbens_basal_ganglia	0.869889	1.54709
PRMT5	0.122005	Brain_Nucleus_accumbens_basal_ganglia	0.869889	-1.54641
RP11-488L18.10	0.122086	Brain_Nucleus_accumbens_basal_ganglia	0.869889	1.54608
NTS	0.122092	Brain_Nucleus_accumbens_basal_ganglia	0.869889	-1.54605
NAT10	0.122136	Brain_Nucleus_accumbens_basal_ganglia	0.869889	-1.54587
STRN	0.122236	Brain_Nucleus_accumbens_basal_ganglia	0.869889	1.54545
EXOC4	0.122388	Brain_Nucleus_accumbens_basal_ganglia	0.869889	1.54483
CTC-281F24.1	0.122585	Brain_Nucleus_accumbens_basal_ganglia	0.869889	-1.54402
ATP5G2	0.12276	Brain_Nucleus_accumbens_basal_ganglia	0.869889	1.54329
KAT8	0.122865	Brain_Nucleus_accumbens_basal_ganglia	0.869889	-1.54286
ZNHIT1	0.123025	Brain_Nucleus_accumbens_basal_ganglia	0.869889	1.5422
TRNT1	0.123032	Brain_Nucleus_accumbens_basal_ganglia	0.869889	-1.54217
LINC01372	0.12321	Brain_Nucleus_accumbens_basal_ganglia	0.869889	1.54144
ARMC5	0.123219	Brain_Nucleus_accumbens_basal_ganglia	0.869889	1.5414
KIAA0141	0.123233	Brain_Nucleus_accumbens_basal_ganglia	0.869889	-1.54134
ZBBX	0.123277	Brain_Nucleus_accumbens_basal_ganglia	0.869889	1.54116
ROBO3	0.123517	Brain_Nucleus_accumbens_basal_ganglia	0.869889	1.54018
CDH8	0.123525	Brain_Nucleus_accumbens_basal_ganglia	0.869889	-1.54015
BLMH	0.123635	Brain_Nucleus_accumbens_basal_ganglia	0.869889	1.5397
SERPINI1	0.123891	Brain_Nucleus_accumbens_basal_ganglia	0.869889	1.53864
NPPB	0.123917	Brain_Nucleus_accumbens_basal_ganglia	0.869889	-1.53854
LRRC3B	0.124	Brain_Nucleus_accumbens_basal_ganglia	0.869889	-1.5382
F2RL1	0.124005	Brain_Nucleus_accumbens_basal_ganglia	0.869889	-1.53818
ZNF738	0.124035	Brain_Nucleus_accumbens_basal_ganglia	0.869889	1.53806
APOBEC3C	0.124055	Brain_Nucleus_accumbens_basal_ganglia	0.869889	1.53797
CD164	0.124192	Brain_Nucleus_accumbens_basal_ganglia	0.869889	-1.53741
C19orf33	0.124308	Brain_Nucleus_accumbens_basal_ganglia	0.869889	1.53694
TRPC6	0.124318	Brain_Nucleus_accumbens_basal_ganglia	0.869889	1.5369
MMADHC	0.124329	Brain_Nucleus_accumbens_basal_ganglia	0.869889	1.53685
SAMD15	0.124351	Brain_Nucleus_accumbens_basal_ganglia	0.869889	1.53676
CCDC110	0.124395	Brain_Nucleus_accumbens_basal_ganglia	0.869889	1.53659
NAGA	0.124423	Brain_Nucleus_accumbens_basal_ganglia	0.869889	1.53647
SMIM7	0.124455	Brain_Nucleus_accumbens_basal_ganglia	0.869889	1.53634
ARHGEF3	0.124602	Brain_Nucleus_accumbens_basal_ganglia	0.869889	-1.53574
RP11-153F10.2	0.12472	Brain_Nucleus_accumbens_basal_ganglia	0.869889	1.53526
PIGC	0.124768	Brain_Nucleus_accumbens_basal_ganglia	0.869889	-1.53506
QRFP	0.124837	Brain_Nucleus_accumbens_basal_ganglia	0.869889	1.53478
ZNF845	0.124878	Brain_Nucleus_accumbens_basal_ganglia	0.869889	-1.53462
NDUFA10	0.124966	Brain_Nucleus_accumbens_basal_ganglia	0.869889	1.53426
XXbac-BPG181B23.7	0.125185	Brain_Nucleus_accumbens_basal_ganglia	0.869889	-1.53337
GPM6A	0.125194	Brain_Nucleus_accumbens_basal_ganglia	0.869889	1.53333
PPIF	0.125314	Brain_Nucleus_accumbens_basal_ganglia	0.869889	-1.53285
PPP2R1B	0.125627	Brain_Nucleus_accumbens_basal_ganglia	0.869889	-1.53158
THRSP	0.125638	Brain_Nucleus_accumbens_basal_ganglia	0.869889	-1.53153
ORAI2	0.125654	Brain_Nucleus_accumbens_basal_ganglia	0.869889	-1.53147
INTS1	0.125854	Brain_Nucleus_accumbens_basal_ganglia	0.869889	1.53066
NFYC	0.125896	Brain_Nucleus_accumbens_basal_ganglia	0.869889	1.53049
RACK1	0.125914	Brain_Nucleus_accumbens_basal_ganglia	0.869889	1.53041
ERBIN	0.125956	Brain_Nucleus_accumbens_basal_ganglia	0.869889	1.53024
MTA2	0.125987	Brain_Nucleus_accumbens_basal_ganglia	0.869889	1.53012
RP5-1116H23.4	0.126073	Brain_Nucleus_accumbens_basal_ganglia	0.869889	-1.52977
NMU	0.126117	Brain_Nucleus_accumbens_basal_ganglia	0.869889	-1.5296
FGGY	0.126162	Brain_Nucleus_accumbens_basal_ganglia	0.869889	-1.52941
CWF19L1	0.12624	Brain_Nucleus_accumbens_basal_ganglia	0.869889	1.5291
NCLN	0.126268	Brain_Nucleus_accumbens_basal_ganglia	0.869889	-1.52899
SPTLC2	0.126417	Brain_Nucleus_accumbens_basal_ganglia	0.869889	-1.52838
HIST1H2AC	0.126436	Brain_Nucleus_accumbens_basal_ganglia	0.869889	1.52831
SMG8	0.126462	Brain_Nucleus_accumbens_basal_ganglia	0.869889	1.52821
ZNF2	0.126513	Brain_Nucleus_accumbens_basal_ganglia	0.869889	1.528
DCUN1D4	0.126606	Brain_Nucleus_accumbens_basal_ganglia	0.869889	1.52762
ASCC1	0.126628	Brain_Nucleus_accumbens_basal_ganglia	0.869889	1.52754
CERS4	0.126706	Brain_Nucleus_accumbens_basal_ganglia	0.869889	-1.52722
ZCRB1	0.126803	Brain_Nucleus_accumbens_basal_ganglia	0.869889	1.52683
GALNT7	0.126931	Brain_Nucleus_accumbens_basal_ganglia	0.869889	-1.52632
CRNDE	0.126931	Brain_Nucleus_accumbens_basal_ganglia	0.869889	-1.52632
RHOT2	0.12704	Brain_Nucleus_accumbens_basal_ganglia	0.869889	-1.52588
VAPB	0.127225	Brain_Nucleus_accumbens_basal_ganglia	0.869889	1.52514
GABARAPL2	0.12733	Brain_Nucleus_accumbens_basal_ganglia	0.869889	1.52472
KLHL20	0.127386	Brain_Nucleus_accumbens_basal_ganglia	0.869889	1.52449
MKS1	0.127398	Brain_Nucleus_accumbens_basal_ganglia	0.869889	1.52444
ZDHHC2	0.127416	Brain_Nucleus_accumbens_basal_ganglia	0.869889	1.52437
NEK5	0.127434	Brain_Nucleus_accumbens_basal_ganglia	0.869889	-1.5243
ECE2	0.127435	Brain_Nucleus_accumbens_basal_ganglia	0.869889	1.5243
CTD-2227E11.1	0.127465	Brain_Nucleus_accumbens_basal_ganglia	0.869889	-1.52417
PLCB3	0.127678	Brain_Nucleus_accumbens_basal_ganglia	0.869889	1.52332
SHISA3	0.127695	Brain_Nucleus_accumbens_basal_ganglia	0.869889	-1.52326
LONP1	0.127798	Brain_Nucleus_accumbens_basal_ganglia	0.869889	-1.52284
TPP2	0.127989	Brain_Nucleus_accumbens_basal_ganglia	0.869889	-1.52208
DUS2	0.127994	Brain_Nucleus_accumbens_basal_ganglia	0.869889	1.52206
HHLA2	0.127994	Brain_Nucleus_accumbens_basal_ganglia	0.869889	1.52206
XBP1	0.128006	Brain_Nucleus_accumbens_basal_ganglia	0.869889	1.52201
RP11-96L14.7	0.128006	Brain_Nucleus_accumbens_basal_ganglia	0.869889	-1.52201
IL15	0.128074	Brain_Nucleus_accumbens_basal_ganglia	0.869889	-1.52174
DDX56	0.12817	Brain_Nucleus_accumbens_basal_ganglia	0.869889	1.52136
CTA-929C8.8	0.12819	Brain_Nucleus_accumbens_basal_ganglia	0.869889	-1.52128
EMC10	0.128228	Brain_Nucleus_accumbens_basal_ganglia	0.869889	-1.52113
MS4A6A	0.128373	Brain_Nucleus_accumbens_basal_ganglia	0.869889	-1.52055
SS18L1	0.128453	Brain_Nucleus_accumbens_basal_ganglia	0.869889	-1.52023
FAM49A	0.128511	Brain_Nucleus_accumbens_basal_ganglia	0.869889	1.52
STMN4	0.128668	Brain_Nucleus_accumbens_basal_ganglia	0.869889	1.51938
CKB	0.128691	Brain_Nucleus_accumbens_basal_ganglia	0.869889	-1.51929
ANXA5	0.128716	Brain_Nucleus_accumbens_basal_ganglia	0.869889	-1.51918
HBZ	0.128934	Brain_Nucleus_accumbens_basal_ganglia	0.869889	-1.51832
NOM1	0.128952	Brain_Nucleus_accumbens_basal_ganglia	0.869889	-1.51825
RAB27A	0.128987	Brain_Nucleus_accumbens_basal_ganglia	0.869889	-1.51811
MFSD4A	0.129168	Brain_Nucleus_accumbens_basal_ganglia	0.869889	1.51739
CTD-2410N18.3	0.129248	Brain_Nucleus_accumbens_basal_ganglia	0.869889	-1.51707
RPL27A	0.129271	Brain_Nucleus_accumbens_basal_ganglia	0.869889	1.51698
NEDD4	0.129304	Brain_Nucleus_accumbens_basal_ganglia	0.869889	-1.51685
VLDLR	0.129379	Brain_Nucleus_accumbens_basal_ganglia	0.869889	-1.51656
CARD10	0.129415	Brain_Nucleus_accumbens_basal_ganglia	0.869889	-1.51641
RASSF7	0.129567	Brain_Nucleus_accumbens_basal_ganglia	0.869889	-1.51581
GPR19	0.129723	Brain_Nucleus_accumbens_basal_ganglia	0.869889	1.5152
TXNL4B	0.129912	Brain_Nucleus_accumbens_basal_ganglia	0.869889	1.51445
HPR	0.129912	Brain_Nucleus_accumbens_basal_ganglia	0.869889	1.51445
PIGB	0.12995	Brain_Nucleus_accumbens_basal_ganglia	0.869889	-1.5143
LINC00588	0.129953	Brain_Nucleus_accumbens_basal_ganglia	0.869889	-1.51429
CD34	0.129981	Brain_Nucleus_accumbens_basal_ganglia	0.869889	1.51418
SBNO1	0.129983	Brain_Nucleus_accumbens_basal_ganglia	0.869889	-1.51417
RP11-439C15.4	0.130037	Brain_Nucleus_accumbens_basal_ganglia	0.869889	1.51396
C17orf62	0.130361	Brain_Nucleus_accumbens_basal_ganglia	0.869889	1.51268
GDF9	0.130567	Brain_Nucleus_accumbens_basal_ganglia	0.869889	1.51187
TNNC1	0.130611	Brain_Nucleus_accumbens_basal_ganglia	0.869889	1.5117
PRG2	0.130746	Brain_Nucleus_accumbens_basal_ganglia	0.869889	1.51117
COMMD7	0.130801	Brain_Nucleus_accumbens_basal_ganglia	0.869889	1.51095
MRPL21	0.130813	Brain_Nucleus_accumbens_basal_ganglia	0.869889	1.5109
C5orf49	0.130873	Brain_Nucleus_accumbens_basal_ganglia	0.869889	1.51067
SNW1	0.130938	Brain_Nucleus_accumbens_basal_ganglia	0.869889	-1.51041
CMTM8	0.131051	Brain_Nucleus_accumbens_basal_ganglia	0.869889	-1.50997
TRAPPC12	0.131343	Brain_Nucleus_accumbens_basal_ganglia	0.869889	-1.50883
DFNA5	0.131422	Brain_Nucleus_accumbens_basal_ganglia	0.869889	1.50852
OPCML	0.131423	Brain_Nucleus_accumbens_basal_ganglia	0.869889	1.50852
SCRN2	0.13146	Brain_Nucleus_accumbens_basal_ganglia	0.869889	-1.50837
HFM1	0.13151	Brain_Nucleus_accumbens_basal_ganglia	0.869889	1.50817
CATSPER1	0.131549	Brain_Nucleus_accumbens_basal_ganglia	0.869889	-1.50802
LINC00235	0.131708	Brain_Nucleus_accumbens_basal_ganglia	0.869889	1.5074
TJP1	0.131748	Brain_Nucleus_accumbens_basal_ganglia	0.869889	-1.50725
RARS2	0.131748	Brain_Nucleus_accumbens_basal_ganglia	0.869889	1.50725
RALGPS1	0.131748	Brain_Nucleus_accumbens_basal_ganglia	0.869889	-1.50725
RP11-218F10.3	0.131774	Brain_Nucleus_accumbens_basal_ganglia	0.869889	-1.50714
C19orf35	0.131973	Brain_Nucleus_accumbens_basal_ganglia	0.869889	1.50637
DTX4	0.132023	Brain_Nucleus_accumbens_basal_ganglia	0.869889	1.50617
ANKRD6	0.132061	Brain_Nucleus_accumbens_basal_ganglia	0.869889	-1.50602
WASL	0.132108	Brain_Nucleus_accumbens_basal_ganglia	0.869889	-1.50584
KDSR	0.132115	Brain_Nucleus_accumbens_basal_ganglia	0.869889	-1.50581
PACRG	0.132167	Brain_Nucleus_accumbens_basal_ganglia	0.869889	-1.50561
NDUFAF2	0.132197	Brain_Nucleus_accumbens_basal_ganglia	0.869889	-1.50549
AC005537.2	0.132201	Brain_Nucleus_accumbens_basal_ganglia	0.869889	1.50548
LINC01770	0.132365	Brain_Nucleus_accumbens_basal_ganglia	0.869889	-1.50484
FAM160A1	0.132451	Brain_Nucleus_accumbens_basal_ganglia	0.869889	-1.5045
ZSCAN4	0.132509	Brain_Nucleus_accumbens_basal_ganglia	0.869889	1.50428
MAK16	0.132561	Brain_Nucleus_accumbens_basal_ganglia	0.869889	-1.50408
AC009120.5	0.132613	Brain_Nucleus_accumbens_basal_ganglia	0.869889	-1.50388
EVI5L	0.132672	Brain_Nucleus_accumbens_basal_ganglia	0.869889	1.50365
CDK10	0.132685	Brain_Nucleus_accumbens_basal_ganglia	0.869889	-1.5036
RP11-136C24.2	0.132698	Brain_Nucleus_accumbens_basal_ganglia	0.869889	1.50355
TIMM8B	0.132698	Brain_Nucleus_accumbens_basal_ganglia	0.869889	-1.50355
SDHD	0.132698	Brain_Nucleus_accumbens_basal_ganglia	0.869889	-1.50355
CDKN3	0.132711	Brain_Nucleus_accumbens_basal_ganglia	0.869889	-1.5035
CD3E	0.132723	Brain_Nucleus_accumbens_basal_ganglia	0.869889	-1.50345
LYG2	0.132824	Brain_Nucleus_accumbens_basal_ganglia	0.869889	1.50306
MPP2	0.133122	Brain_Nucleus_accumbens_basal_ganglia	0.869889	1.5019
SCN5A	0.133164	Brain_Nucleus_accumbens_basal_ganglia	0.869889	1.50174
NT5M	0.133194	Brain_Nucleus_accumbens_basal_ganglia	0.869889	-1.50162
TTR	0.133292	Brain_Nucleus_accumbens_basal_ganglia	0.869889	-1.50125
HNRNPF	0.133294	Brain_Nucleus_accumbens_basal_ganglia	0.869889	-1.50124
BDH2	0.133305	Brain_Nucleus_accumbens_basal_ganglia	0.869889	1.50119
EPRS	0.133306	Brain_Nucleus_accumbens_basal_ganglia	0.869889	-1.50119
AK3	0.133511	Brain_Nucleus_accumbens_basal_ganglia	0.869889	1.5004
WDR60	0.133527	Brain_Nucleus_accumbens_basal_ganglia	0.869889	-1.50034
C1orf174	0.133611	Brain_Nucleus_accumbens_basal_ganglia	0.869889	-1.50001
TET1	0.133614	Brain_Nucleus_accumbens_basal_ganglia	0.869889	1.5
C11orf45	0.133614	Brain_Nucleus_accumbens_basal_ganglia	0.869889	1.5
TPPP3	0.133668	Brain_Nucleus_accumbens_basal_ganglia	0.869889	-1.49979
TMEM185B	0.134025	Brain_Nucleus_accumbens_basal_ganglia	0.869889	-1.49842
PDCD6IP	0.134076	Brain_Nucleus_accumbens_basal_ganglia	0.869889	1.49822
PROSER2	0.134081	Brain_Nucleus_accumbens_basal_ganglia	0.869889	-1.4982
AARD	0.134157	Brain_Nucleus_accumbens_basal_ganglia	0.869889	1.49791
EEF2KMT	0.134196	Brain_Nucleus_accumbens_basal_ganglia	0.869889	-1.49776
SPAG8	0.134301	Brain_Nucleus_accumbens_basal_ganglia	0.869889	-1.49735
CTC-338M12.9	0.134391	Brain_Nucleus_accumbens_basal_ganglia	0.869889	-1.49701
TMEM216	0.134408	Brain_Nucleus_accumbens_basal_ganglia	0.869889	-1.49695
TECPR2	0.134441	Brain_Nucleus_accumbens_basal_ganglia	0.869889	1.49682
GHITM	0.13452	Brain_Nucleus_accumbens_basal_ganglia	0.869889	-1.49651
TAX1BP3	0.134549	Brain_Nucleus_accumbens_basal_ganglia	0.869889	1.4964
ATP1B2	0.134549	Brain_Nucleus_accumbens_basal_ganglia	0.869889	1.4964
WDR53	0.134603	Brain_Nucleus_accumbens_basal_ganglia	0.869889	-1.49619
MFSD2B	0.134665	Brain_Nucleus_accumbens_basal_ganglia	0.869889	-1.49596
TRDN	0.134736	Brain_Nucleus_accumbens_basal_ganglia	0.869889	1.49568
ACPP	0.134754	Brain_Nucleus_accumbens_basal_ganglia	0.869889	-1.49561
GPR27	0.134914	Brain_Nucleus_accumbens_basal_ganglia	0.869889	1.495
CRYZ	0.134994	Brain_Nucleus_accumbens_basal_ganglia	0.869889	-1.49469
HSPE1	0.13511	Brain_Nucleus_accumbens_basal_ganglia	0.869889	-1.49425
SLC31A2	0.135272	Brain_Nucleus_accumbens_basal_ganglia	0.869889	1.49363
B4GALNT4	0.135305	Brain_Nucleus_accumbens_basal_ganglia	0.869889	1.49351
CDC34	0.13535	Brain_Nucleus_accumbens_basal_ganglia	0.869889	-1.49333
RP11-127L20.3	0.13538	Brain_Nucleus_accumbens_basal_ganglia	0.869889	-1.49322
PELI2	0.135423	Brain_Nucleus_accumbens_basal_ganglia	0.869889	-1.49306
NUP93	0.135423	Brain_Nucleus_accumbens_basal_ganglia	0.869889	-1.49306
RP11-384O8.1	0.135634	Brain_Nucleus_accumbens_basal_ganglia	0.869889	-1.49225
PYGL	0.135821	Brain_Nucleus_accumbens_basal_ganglia	0.869889	-1.49154
TSR1	0.135985	Brain_Nucleus_accumbens_basal_ganglia	0.869889	-1.49091
SGSM2	0.135985	Brain_Nucleus_accumbens_basal_ganglia	0.869889	-1.49091
CASP8	0.136133	Brain_Nucleus_accumbens_basal_ganglia	0.869889	-1.49035
RP11-392O17.2	0.13619	Brain_Nucleus_accumbens_basal_ganglia	0.869889	-1.49013
BAD	0.136224	Brain_Nucleus_accumbens_basal_ganglia	0.869889	1.49
SYNM	0.136249	Brain_Nucleus_accumbens_basal_ganglia	0.869889	1.4899
PCSK1	0.136356	Brain_Nucleus_accumbens_basal_ganglia	0.869889	-1.4895
RGS18	0.136474	Brain_Nucleus_accumbens_basal_ganglia	0.869889	1.48905
VN1R1	0.136496	Brain_Nucleus_accumbens_basal_ganglia	0.869889	-1.48897
ANKRD45	0.136625	Brain_Nucleus_accumbens_basal_ganglia	0.869889	-1.48848
SPRR2E	0.136625	Brain_Nucleus_accumbens_basal_ganglia	0.869889	1.48848
PABPN1L	0.136653	Brain_Nucleus_accumbens_basal_ganglia	0.869889	-1.48837
KHDC1L	0.136653	Brain_Nucleus_accumbens_basal_ganglia	0.869889	-1.48837
MIMT1	0.136745	Brain_Nucleus_accumbens_basal_ganglia	0.869889	1.48802
RP11-572O17.1	0.136779	Brain_Nucleus_accumbens_basal_ganglia	0.869889	1.48789
MYADML2	0.136788	Brain_Nucleus_accumbens_basal_ganglia	0.869889	1.48786
TBCB	0.136911	Brain_Nucleus_accumbens_basal_ganglia	0.869889	-1.48739
AC007879.2	0.136944	Brain_Nucleus_accumbens_basal_ganglia	0.869889	-1.48727
C1orf146	0.137151	Brain_Nucleus_accumbens_basal_ganglia	0.869889	1.48649
LINC00864	0.137151	Brain_Nucleus_accumbens_basal_ganglia	0.869889	1.48649
ATG3	0.137264	Brain_Nucleus_accumbens_basal_ganglia	0.869889	1.48606
SMU1	0.137332	Brain_Nucleus_accumbens_basal_ganglia	0.869889	-1.4858
RP11-359E10.1	0.13741	Brain_Nucleus_accumbens_basal_ganglia	0.869889	-1.48551
PRCC	0.137466	Brain_Nucleus_accumbens_basal_ganglia	0.869889	-1.48529
ZCWPW1	0.137633	Brain_Nucleus_accumbens_basal_ganglia	0.869889	1.48466
GORAB	0.137635	Brain_Nucleus_accumbens_basal_ganglia	0.869889	-1.48466
MED13L	0.137643	Brain_Nucleus_accumbens_basal_ganglia	0.869889	-1.48463
PHOSPHO1	0.137736	Brain_Nucleus_accumbens_basal_ganglia	0.869889	-1.48428
TLL1	0.138139	Brain_Nucleus_accumbens_basal_ganglia	0.869889	1.48276
RP11-760H22.2	0.138221	Brain_Nucleus_accumbens_basal_ganglia	0.869889	-1.48245
RP11-83N9.6	0.138245	Brain_Nucleus_accumbens_basal_ganglia	0.869889	1.48236
CHRNA4	0.138291	Brain_Nucleus_accumbens_basal_ganglia	0.869889	-1.48219
NDUFB8	0.138478	Brain_Nucleus_accumbens_basal_ganglia	0.869889	1.48148
SEC31B	0.138478	Brain_Nucleus_accumbens_basal_ganglia	0.869889	-1.48148
RP11-231G3.1	0.138595	Brain_Nucleus_accumbens_basal_ganglia	0.869889	-1.48104
RP11-707A18.1	0.138708	Brain_Nucleus_accumbens_basal_ganglia	0.869889	1.48062
ZNF638	0.138803	Brain_Nucleus_accumbens_basal_ganglia	0.869889	1.48026
SLC43A3	0.1389	Brain_Nucleus_accumbens_basal_ganglia	0.869889	-1.4799
PTPN4	0.138945	Brain_Nucleus_accumbens_basal_ganglia	0.869889	1.47973
F12	0.13897	Brain_Nucleus_accumbens_basal_ganglia	0.869889	1.47964
RP11-281O15.8	0.138991	Brain_Nucleus_accumbens_basal_ganglia	0.869889	1.47956
PAH	0.139078	Brain_Nucleus_accumbens_basal_ganglia	0.869889	1.47923
MAMDC2	0.139125	Brain_Nucleus_accumbens_basal_ganglia	0.869889	1.47906
RP13-516M14.1	0.139154	Brain_Nucleus_accumbens_basal_ganglia	0.869889	-1.47895
NME2	0.139324	Brain_Nucleus_accumbens_basal_ganglia	0.869889	-1.47831
RP11-563J2.2	0.139356	Brain_Nucleus_accumbens_basal_ganglia	0.869889	1.47819
RP11-162A12.2	0.13965	Brain_Nucleus_accumbens_basal_ganglia	0.869889	1.4771
ATP1A4	0.139715	Brain_Nucleus_accumbens_basal_ganglia	0.869889	1.47685
PCDHGA4	0.139722	Brain_Nucleus_accumbens_basal_ganglia	0.869889	-1.47683
DYRK1A	0.13976	Brain_Nucleus_accumbens_basal_ganglia	0.869889	-1.47668
HPYR1	0.139893	Brain_Nucleus_accumbens_basal_ganglia	0.869889	1.47619
LRIT3	0.139917	Brain_Nucleus_accumbens_basal_ganglia	0.869889	-1.4761
ZNF763	0.139941	Brain_Nucleus_accumbens_basal_ganglia	0.869889	1.47601
ZNF197	0.13995	Brain_Nucleus_accumbens_basal_ganglia	0.869889	-1.47598
STAC2	0.139955	Brain_Nucleus_accumbens_basal_ganglia	0.869889	1.47596
CCDC30	0.13997	Brain_Nucleus_accumbens_basal_ganglia	0.869889	-1.4759
NUSAP1	0.140034	Brain_Nucleus_accumbens_basal_ganglia	0.869889	-1.47566
NPR2	0.140175	Brain_Nucleus_accumbens_basal_ganglia	0.869889	1.47514
KHDRBS3	0.140195	Brain_Nucleus_accumbens_basal_ganglia	0.869889	-1.47507
LAMTOR3	0.140298	Brain_Nucleus_accumbens_basal_ganglia	0.869889	1.47468
NPIPB2	0.14036	Brain_Nucleus_accumbens_basal_ganglia	0.869889	1.47445
ZNF281	0.14036	Brain_Nucleus_accumbens_basal_ganglia	0.869889	-1.47445
STAP2	0.14036	Brain_Nucleus_accumbens_basal_ganglia	0.869889	-1.47445
CBLB	0.140369	Brain_Nucleus_accumbens_basal_ganglia	0.869889	-1.47442
CTD-2325M2.1	0.140405	Brain_Nucleus_accumbens_basal_ganglia	0.869889	-1.47429
IL1A	0.14041	Brain_Nucleus_accumbens_basal_ganglia	0.869889	1.47427
TIE1	0.14043	Brain_Nucleus_accumbens_basal_ganglia	0.869889	1.47419
ZNF184	0.140434	Brain_Nucleus_accumbens_basal_ganglia	0.869889	-1.47418
RP11-554E23.2	0.140559	Brain_Nucleus_accumbens_basal_ganglia	0.869889	1.47371
ZNF514	0.140629	Brain_Nucleus_accumbens_basal_ganglia	0.869889	-1.47345
SPTY2D1	0.140909	Brain_Nucleus_accumbens_basal_ganglia	0.869889	1.47241
SLC22A9	0.141067	Brain_Nucleus_accumbens_basal_ganglia	0.869889	-1.47183
VSIG10	0.141155	Brain_Nucleus_accumbens_basal_ganglia	0.869889	1.4715
CPA4	0.141188	Brain_Nucleus_accumbens_basal_ganglia	0.869889	-1.47138
RELN	0.141196	Brain_Nucleus_accumbens_basal_ganglia	0.869889	1.47135
PLCXD2	0.141287	Brain_Nucleus_accumbens_basal_ganglia	0.869889	-1.47101
UQCC1	0.141287	Brain_Nucleus_accumbens_basal_ganglia	0.869889	-1.47101
MYO1A	0.141344	Brain_Nucleus_accumbens_basal_ganglia	0.869889	-1.4708
PITPNA	0.141376	Brain_Nucleus_accumbens_basal_ganglia	0.869889	-1.47069
FAM50B	0.141403	Brain_Nucleus_accumbens_basal_ganglia	0.869889	-1.47059
DEPDC5	0.141451	Brain_Nucleus_accumbens_basal_ganglia	0.869889	1.47041
ANKRD53	0.141489	Brain_Nucleus_accumbens_basal_ganglia	0.869889	-1.47027
NT5C3A	0.141576	Brain_Nucleus_accumbens_basal_ganglia	0.869889	1.46995
RP1-206D15.6	0.141598	Brain_Nucleus_accumbens_basal_ganglia	0.869889	-1.46987
RP11-245J9.5	0.0790638	Nerve_Tibial	0.869894	1.75614
GAREM2	0.0790887	Nerve_Tibial	0.869894	-1.756
SLITRK5	0.0790931	Nerve_Tibial	0.869894	1.75597
PRUNE1	0.107288	Skin_Not_Sun_Exposed_Suprapubic	0.869899	1.6105
DDX11	0.107489	Skin_Not_Sun_Exposed_Suprapubic	0.869899	-1.60958
CDH20	0.107526	Skin_Not_Sun_Exposed_Suprapubic	0.869899	-1.60941
MAP3K3	0.107556	Skin_Not_Sun_Exposed_Suprapubic	0.869899	-1.60927
NEK5	0.107619	Skin_Not_Sun_Exposed_Suprapubic	0.869899	-1.60899
CHRNA9	0.107622	Skin_Not_Sun_Exposed_Suprapubic	0.869899	-1.60897
RGS18	0.136474	Brain_Spinal_cord_cervical_c-1	0.8699	1.48905
RP11-153F10.2	0.123491	Small_Intestine_Terminal_Ileum	0.869914	1.54028
CC2D2B	0.123558	Small_Intestine_Terminal_Ileum	0.869914	1.54001
CCDC191	0.185955	Cells_EBV-transformed_lymphocytes	0.869923	1.32264
SCAMP1	0.126438	Brain_Caudate_basal_ganglia	0.869929	-1.5283
FBXL4	0.0605439	Adipose_Subcutaneous	0.869931	1.87681
ZNF2	0.126513	Brain_Caudate_basal_ganglia	0.869939	-1.528
ZFAND2A	0.149049	Cells_Cultured_fibroblasts	0.869945	1.4429
CCDC110	0.0935445	Pituitary	0.869964	1.67699
PRRT3	0.107699	Skin_Not_Sun_Exposed_Suprapubic	0.869973	-1.60862
LINC01050	0.149127	Cells_Cultured_fibroblasts	0.86998	-1.44262
XPO7	0.107289	Brain_Hypothalamus	0.869991	-1.6105
CAMKK2	0.107451	Brain_Hypothalamus	0.869991	-1.60976
CBLL1	0.107488	Brain_Hypothalamus	0.869991	-1.60959
RP11-399E6.1	0.107488	Brain_Hypothalamus	0.869991	-1.60959
KRTAP5-10	0.107535	Brain_Hypothalamus	0.869991	1.60937
RTKN	0.107595	Brain_Hypothalamus	0.869991	-1.6091
CHRNA9	0.107622	Brain_Hypothalamus	0.869991	-1.60897
SEMA7A	0.107738	Brain_Hypothalamus	0.869991	-1.60845
MSL2	0.10774	Brain_Hypothalamus	0.869991	-1.60843
KIF13B	0.134889	Brain_Cerebellum	0.869999	-1.4951
GPR27	0.134914	Brain_Cerebellum	0.869999	1.495
HK1	0.139338	Uterus	0.869999	-1.47826
ZNF347	0.0810149	Vagina	0.870004	-1.74483
ZNF550	0.147115	Brain_Cortex	0.870011	-1.4498
PRDM2	0.147141	Brain_Cortex	0.870011	-1.4497
POP5	0.147186	Brain_Cortex	0.870011	-1.44954
FES	0.147261	Brain_Cortex	0.870025	1.44928
RP11-245J9.5	0.0809078	Thyroid	0.870038	1.74544
PRSS2	0.149779	Stomach	0.870044	-1.44031
DMTN	0.177147	smultixcan	0.870049	-1.26039
RCVRN	0.177147	smultixcan	0.870049	0.879936
F7	0.177148	smultixcan	0.870049	0.292135
ZAP70	0.0864726	Artery_Coronary	0.870053	1.71431
MSANTD1	0.0864873	Artery_Coronary	0.870053	1.71423
ASCC1	0.126628	Brain_Caudate_basal_ganglia	0.870065	1.52754
HNRNPUL1	0.126678	Brain_Caudate_basal_ganglia	0.870065	1.52733
COMMD8	0.13682	Spleen	0.87008	1.48774
POLR2I	0.136911	Spleen	0.87008	-1.48739
LAMTOR3	0.136925	Spleen	0.87008	1.48734
VIPAS39	0.137188	Spleen	0.87008	1.48634
FAXDC2	0.137319	Spleen	0.87008	1.48585
CTNS	0.137382	Spleen	0.87008	1.48561
INTS8	0.137534	Spleen	0.87008	-1.48504
ACSF3	0.137537	Spleen	0.87008	-1.48502
NDUFB8	0.137573	Spleen	0.87008	-1.48489
MEPCE	0.137633	Spleen	0.87008	1.48466
GORAB	0.137635	Spleen	0.87008	-1.48466
PHOSPHO1	0.137736	Spleen	0.87008	-1.48428
PAFAH1B2	0.137931	Spleen	0.87008	1.48354
CNPY4	0.138032	Spleen	0.87008	-1.48316
DNAJC6	0.138098	Spleen	0.87008	-1.48291
SS18	0.138231	Spleen	0.87008	1.48241
RP11-387H17.6	0.138336	Spleen	0.87008	-1.48201
TEX40	0.138572	Spleen	0.87008	-1.48113
TFCP2	0.138609	Spleen	0.87008	1.48099
ADCY10	0.138619	Spleen	0.87008	1.48095
PARP2	0.138681	Spleen	0.87008	-1.48072
ZNF408	0.138695	Spleen	0.87008	-1.48067
FUT2	0.138729	Spleen	0.87008	-1.48054
F2RL1	0.138767	Spleen	0.87008	-1.4804
KTN1	0.13882	Spleen	0.87008	-1.4802
UBL7	0.138873	Spleen	0.87008	-1.48
ARHGAP5	0.138909	Spleen	0.87008	1.47987
RBX1	0.138931	Spleen	0.87008	1.47978
ANKRD65	0.138935	Spleen	0.87008	1.47977
LRP11	0.138958	Spleen	0.87008	-1.47968
PABPN1L	0.139067	Spleen	0.87008	-1.47927
KHK	0.139232	Spleen	0.87008	1.47866
CTD-2555C10.3	0.139255	Spleen	0.87008	-1.47857
RPS5	0.139316	Spleen	0.87008	-1.47834
HK1	0.139338	Spleen	0.87008	-1.47826
RP11-563J2.2	0.139356	Spleen	0.87008	1.47819
OTUD7B	0.13938	Spleen	0.87008	1.4781
ARF3	0.0791761	Nerve_Tibial	0.870091	1.75549
PRR5L	0.149225	Cells_Cultured_fibroblasts	0.870134	-1.44227
RP11-554D14.6	0.0897024	Ovary	0.870135	-1.69697
KLHL26	0.0897589	Ovary	0.870135	-1.69667
SIPA1L3	0.14174	Brain_Nucleus_accumbens_basal_ganglia	0.870168	-1.46934
CLGN	0.141796	Brain_Nucleus_accumbens_basal_ganglia	0.870168	1.46914
KRT6B	0.142118	Brain_Nucleus_accumbens_basal_ganglia	0.870168	1.46795
RPS5	0.142128	Brain_Nucleus_accumbens_basal_ganglia	0.870168	-1.46791
TRNP1	0.142148	Brain_Nucleus_accumbens_basal_ganglia	0.870168	-1.46784
RP11-441O15.3	0.142162	Brain_Nucleus_accumbens_basal_ganglia	0.870168	1.46779
GOT1	0.142162	Brain_Nucleus_accumbens_basal_ganglia	0.870168	-1.46779
RP11-619A14.3	0.107794	Skin_Not_Sun_Exposed_Suprapubic	0.870193	-1.60819
BAZ2A	0.176646	Brain_Putamen_basal_ganglia	0.870195	-1.35115
GPER1	0.176722	Brain_Putamen_basal_ganglia	0.870195	-1.35092
DNALI1	0.176729	Brain_Putamen_basal_ganglia	0.870195	-1.3509
SDF2L1	0.177225	smultixcan	0.870207	-0.947554
ZNF273	0.177261	smultixcan	0.870207	0.566118
FGF1	0.1773	smultixcan	0.870207	0.131139
KPNB1	0.135036	Muscle_Skeletal	0.870216	-1.49454
HSPE1	0.13511	Muscle_Skeletal	0.870216	-1.49425
NISCH	0.135165	Muscle_Skeletal	0.870216	-1.49404
RNF26	0.135234	Muscle_Skeletal	0.870216	-1.49378
CRY2	0.135283	Muscle_Skeletal	0.870216	1.49359
MAU2	0.135387	Muscle_Skeletal	0.870216	-1.49319
CPT1A	0.135502	Muscle_Skeletal	0.870216	1.49275
SFXN2	0.135549	Muscle_Skeletal	0.870216	1.49257
RP11-384O8.1	0.135634	Muscle_Skeletal	0.870216	-1.49225
TMEM107	0.135895	Muscle_Skeletal	0.870216	-1.49125
C17orf62	0.135968	Muscle_Skeletal	0.870216	1.49097
SGSM2	0.135985	Muscle_Skeletal	0.870216	-1.49091
PCMTD1	0.136007	Muscle_Skeletal	0.870216	1.49083
BAD	0.136224	Muscle_Skeletal	0.870216	1.49
PCSK1	0.136356	Muscle_Skeletal	0.870216	-1.4895
SUOX	0.136468	Muscle_Skeletal	0.870216	-1.48907
RGS18	0.136474	Muscle_Skeletal	0.870216	1.48905
SUMO4	0.136474	Muscle_Skeletal	0.870216	1.48905
C8orf22	0.136828	Muscle_Skeletal	0.870216	-1.48771
GTPBP1	0.136892	Muscle_Skeletal	0.870216	1.48747
ACTN4	0.136904	Muscle_Skeletal	0.870216	-1.48742
TBCB	0.136911	Muscle_Skeletal	0.870216	-1.48739
KMT5A	0.136928	Muscle_Skeletal	0.870216	-1.48733
MYOZ2	0.137011	Muscle_Skeletal	0.870216	1.48701
MACROD2	0.137151	Muscle_Skeletal	0.870216	1.48649
STYXL1	0.137163	Muscle_Skeletal	0.870216	1.48644
TNFSF12	0.137307	Muscle_Skeletal	0.870216	-1.48589
TMEM45B	0.137409	Muscle_Skeletal	0.870216	-1.48551
PRCC	0.137466	Muscle_Skeletal	0.870216	-1.48529
EPB41L1	0.137497	Muscle_Skeletal	0.870216	1.48518
NLRX1	0.137768	Muscle_Skeletal	0.870216	-1.48415
POLM	0.137781	Muscle_Skeletal	0.870216	-1.48411
ALG14	0.137986	Muscle_Skeletal	0.870216	1.48333
RP11-10C24.3	0.138015	Muscle_Skeletal	0.870216	1.48322
CDC42BPB	0.138041	Muscle_Skeletal	0.870216	-1.48313
SMIM3	0.138082	Muscle_Skeletal	0.870216	1.48297
TLL1	0.138139	Muscle_Skeletal	0.870216	1.48276
SHB	0.138344	Muscle_Skeletal	0.870216	-1.48199
MAPKBP1	0.138414	Muscle_Skeletal	0.870216	-1.48172
NDUFB8	0.138478	Muscle_Skeletal	0.870216	-1.48148
CACNA2D3	0.138494	Muscle_Skeletal	0.870216	-1.48142
CEP350	0.138521	Muscle_Skeletal	0.870216	1.48132
PPP2R1B	0.138601	Muscle_Skeletal	0.870216	-1.48102
ADCY10	0.138619	Muscle_Skeletal	0.870216	-1.48095
UBL7	0.13871	Muscle_Skeletal	0.870216	-1.48061
SLC25A17	0.138743	Muscle_Skeletal	0.870216	1.48049
ADO	0.138797	Muscle_Skeletal	0.870216	-1.48029
KTN1	0.13882	Muscle_Skeletal	0.870216	-1.4802
ANO8	0.138866	Muscle_Skeletal	0.870216	-1.48003
GRTP1	0.138875	Muscle_Skeletal	0.870216	1.47999
RBX1	0.138931	Muscle_Skeletal	0.870216	1.47978
PTPN4	0.138945	Muscle_Skeletal	0.870216	-1.47973
TEX14	0.138991	Muscle_Skeletal	0.870216	-1.47956
HACE1	0.139092	Muscle_Skeletal	0.870216	1.47918
RTF1	0.139096	Muscle_Skeletal	0.870216	-1.47917
SEMA4A	0.139112	Muscle_Skeletal	0.870216	-1.47911
AFDN	0.139153	Muscle_Skeletal	0.870216	-1.47895
GCN1	0.17698	Brain_Putamen_basal_ganglia	0.870218	1.35011
MFF	0.177128	Brain_Putamen_basal_ganglia	0.870218	1.34965
DPF2	0.177192	Brain_Putamen_basal_ganglia	0.870218	1.34945
CCDC116	0.177206	Brain_Putamen_basal_ganglia	0.870218	1.34941
HRAT92	0.177229	Brain_Putamen_basal_ganglia	0.870218	1.34934
MYO1G	0.177271	Brain_Putamen_basal_ganglia	0.870218	1.34921
ACVRL1	0.177389	Brain_Putamen_basal_ganglia	0.870218	-1.34884
GUK1	0.177468	Brain_Putamen_basal_ganglia	0.870218	1.34859
CAPN9	0.177489	Brain_Putamen_basal_ganglia	0.870218	1.34853
HRH2	0.177493	Brain_Putamen_basal_ganglia	0.870218	-1.34851
RP11-307L14.2	0.136771	Brain_Spinal_cord_cervical_c-1	0.870235	1.48792
RP11-1246C19.1	0.13709	Brain_Spinal_cord_cervical_c-1	0.870235	1.48672
OIP5	0.13725	Brain_Spinal_cord_cervical_c-1	0.870235	1.48611
RCAN2	0.137289	Brain_Spinal_cord_cervical_c-1	0.870235	1.48596
NUP107	0.137355	Brain_Spinal_cord_cervical_c-1	0.870235	1.48571
TBRG4	0.137489	Brain_Spinal_cord_cervical_c-1	0.870235	1.48521
VWCE	0.137492	Brain_Spinal_cord_cervical_c-1	0.870235	1.4852
PTPRB	0.137502	Brain_Spinal_cord_cervical_c-1	0.870235	1.48516
CYP2E1	0.137655	Brain_Spinal_cord_cervical_c-1	0.870235	1.48458
PHOSPHO1	0.137736	Brain_Spinal_cord_cervical_c-1	0.870235	-1.48428
PXDNL	0.137756	Brain_Spinal_cord_cervical_c-1	0.870235	1.4842
EIF2AK2	0.137895	Brain_Spinal_cord_cervical_c-1	0.870235	1.48368
PAFAH1B2	0.137931	Brain_Spinal_cord_cervical_c-1	0.870235	1.48354
SPRR2E	0.137979	Brain_Spinal_cord_cervical_c-1	0.870235	1.48336
ZDHHC23	0.137982	Brain_Spinal_cord_cervical_c-1	0.870235	-1.48335
LURAP1L	0.138046	Brain_Spinal_cord_cervical_c-1	0.870235	1.48311
PPP2R1B	0.138076	Brain_Spinal_cord_cervical_c-1	0.870235	-1.48299
CPS1	0.13818	Brain_Spinal_cord_cervical_c-1	0.870235	-1.4826
CENPX	0.138269	Brain_Spinal_cord_cervical_c-1	0.870235	1.48227
LITAF	0.138423	Brain_Spinal_cord_cervical_c-1	0.870235	-1.48169
GRK2	0.138442	Brain_Spinal_cord_cervical_c-1	0.870235	1.48162
NDUFB8	0.138478	Brain_Spinal_cord_cervical_c-1	0.870235	1.48148
ADCY10	0.138619	Brain_Spinal_cord_cervical_c-1	0.870235	1.48095
RP11-707A18.1	0.138708	Brain_Spinal_cord_cervical_c-1	0.870235	1.48062
LRCH3	0.138769	Brain_Spinal_cord_cervical_c-1	0.870235	-1.48039
RBX1	0.138931	Brain_Spinal_cord_cervical_c-1	0.870235	1.47978
TEX14	0.138991	Brain_Spinal_cord_cervical_c-1	0.870235	-1.47956
AMZ2	0.138994	Brain_Spinal_cord_cervical_c-1	0.870235	1.47955
ZRANB3	0.13902	Brain_Spinal_cord_cervical_c-1	0.870235	-1.47945
CRYZL1	0.139038	Brain_Spinal_cord_cervical_c-1	0.870235	1.47938
RTF1	0.139096	Brain_Spinal_cord_cervical_c-1	0.870235	-1.47917
TMEM41B	0.139129	Brain_Spinal_cord_cervical_c-1	0.870235	-1.47904
SLC9A1	0.139251	Brain_Spinal_cord_cervical_c-1	0.870235	1.47858
HK1	0.139338	Brain_Spinal_cord_cervical_c-1	0.870235	-1.47826
SNHG23	0.139522	Brain_Spinal_cord_cervical_c-1	0.870235	-1.47757
NIPSNAP1	0.139689	Brain_Spinal_cord_cervical_c-1	0.870235	1.47695
DYRK1A	0.13976	Brain_Spinal_cord_cervical_c-1	0.870235	-1.47668
POP5	0.139899	Brain_Spinal_cord_cervical_c-1	0.870235	-1.47617
OPN1SW	0.140051	Brain_Spinal_cord_cervical_c-1	0.870235	1.4756
TMEM131	0.140153	Brain_Spinal_cord_cervical_c-1	0.870235	-1.47522
SDHC	0.140171	Brain_Spinal_cord_cervical_c-1	0.870235	1.47516
KHDRBS3	0.140195	Brain_Spinal_cord_cervical_c-1	0.870235	-1.47507
VWA8	0.14032	Brain_Spinal_cord_cervical_c-1	0.870235	1.4746
ADAMTS14	0.14036	Brain_Spinal_cord_cervical_c-1	0.870235	1.47445
NPIPB2	0.14036	Brain_Spinal_cord_cervical_c-1	0.870235	1.47445
MAD2L1	0.140421	Brain_Spinal_cord_cervical_c-1	0.870235	1.47423
DSTN	0.14056	Brain_Spinal_cord_cervical_c-1	0.870235	1.47371
MTG1	0.140567	Brain_Spinal_cord_cervical_c-1	0.870235	-1.47368
FMO4	0.140567	Brain_Spinal_cord_cervical_c-1	0.870235	1.47368
CLK3	0.140705	Brain_Spinal_cord_cervical_c-1	0.870235	-1.47317
UBL7	0.14078	Brain_Spinal_cord_cervical_c-1	0.870235	-1.47289
GLRX3	0.140915	Brain_Spinal_cord_cervical_c-1	0.870235	1.47239
HFM1	0.140953	Brain_Spinal_cord_cervical_c-1	0.870235	1.47225
LINC01377	0.140955	Brain_Spinal_cord_cervical_c-1	0.870235	1.47224
IFI44L	0.140993	Brain_Spinal_cord_cervical_c-1	0.870235	1.4721
WDR66	0.141067	Brain_Spinal_cord_cervical_c-1	0.870235	-1.47183
WLS	0.0884028	Esophagus_Muscularis	0.870235	1.70388
CNOT10	0.0884144	Esophagus_Muscularis	0.870235	-1.70382
CCDC88B	0.0885999	Esophagus_Muscularis	0.870235	1.70283
DNHD1	0.0886237	Esophagus_Muscularis	0.870235	-1.7027
AC093627.10	0.0886354	Esophagus_Muscularis	0.870235	1.70264
CNTN1	0.088709	Esophagus_Muscularis	0.870235	1.70225
NPAP1	0.0889149	Esophagus_Muscularis	0.870235	-1.70115
CALHM1	0.0889404	Esophagus_Muscularis	0.870235	-1.70101
NUP50	0.0892014	Esophagus_Muscularis	0.870235	1.69963
G6PC3	0.0892397	Esophagus_Muscularis	0.870235	1.69942
CIAPIN1	0.0892623	Esophagus_Muscularis	0.870235	1.6993
PCYOX1L	0.0893211	Esophagus_Muscularis	0.870235	-1.69899
ZP3	0.0894031	Esophagus_Muscularis	0.870235	1.69856
AP4B1	0.0895103	Esophagus_Muscularis	0.870235	-1.69799
ME2	0.0895287	Esophagus_Muscularis	0.870235	-1.69789
GAL3ST4	0.0895514	Esophagus_Muscularis	0.870235	-1.69777
ZNHIT2	0.0895514	Esophagus_Muscularis	0.870235	1.69777
CHCHD4	0.0895875	Esophagus_Muscularis	0.870235	1.69758
HECTD4	0.0896377	Esophagus_Muscularis	0.870235	1.69731
LBHD1	0.0896885	Esophagus_Muscularis	0.870235	-1.69704
ATPIF1	0.0897703	Esophagus_Muscularis	0.870235	1.69661
ZNF273	0.0897882	Esophagus_Muscularis	0.870235	-1.69652
ZNF552	0.0898536	Esophagus_Muscularis	0.870235	-1.69617
BNIP3L	0.132863	Liver	0.870236	1.50291
SHTN1	0.0849711	Prostate	0.870245	-1.72254
POLR2C	0.085071	Prostate	0.870245	1.72199
TRPC4AP	0.0851307	Prostate	0.870245	-1.72166
ZNF641	0.0851876	Prostate	0.870245	1.72135
HBG2	0.0941042	Adrenal_Gland	0.870245	1.67413
GRB10	0.094178	Adrenal_Gland	0.870245	1.67376
PPP1R21	0.186986	Artery_Aorta	0.870249	-1.31955
PTGDR	0.093646	Pituitary	0.870249	-1.67647
KANK3	0.153788	Artery_Tibial	0.870278	1.42628
OSBPL5	0.153802	Artery_Tibial	0.870278	-1.42623
SPTSSB	0.154052	Artery_Tibial	0.870278	-1.42536
SKP2	0.154192	Artery_Tibial	0.870278	-1.42488
RPL3	0.154195	Artery_Tibial	0.870278	1.42487
PLD3	0.154444	Artery_Tibial	0.870278	-1.42401
ZNF197	0.154487	Artery_Tibial	0.870278	-1.42386
TSNAXIP1	0.154525	Artery_Tibial	0.870278	1.42373
RAD21	0.154533	Artery_Tibial	0.870278	1.4237
LINC01970	0.154538	Artery_Tibial	0.870278	-1.42368
ZNF691	0.154549	Artery_Tibial	0.870278	-1.42365
DGCR2	0.154579	Artery_Tibial	0.870278	-1.42354
GCH1	0.154605	Artery_Tibial	0.870278	1.42345
DIXDC1	0.15463	Artery_Tibial	0.870278	1.42337
RP11-222K16.1	0.147378	Brain_Cortex	0.870288	-1.44886
ZNF254	0.154778	Artery_Tibial	0.870299	-1.42286
MAPK8IP1	0.155004	Artery_Tibial	0.870299	1.42208
BRICD5	0.155254	Artery_Tibial	0.870299	1.42121
PAQR4	0.155334	Artery_Tibial	0.870299	1.42094
ERCC6	0.1554	Artery_Tibial	0.870299	-1.42072
CAPN3	0.155461	Artery_Tibial	0.870299	-1.42051
POU5F1B	0.155546	Artery_Tibial	0.870299	-1.42021
ELOVL5	0.155652	Artery_Tibial	0.870299	1.41985
CD52	0.155696	Artery_Tibial	0.870299	-1.4197
UBAC2-AS1	0.15573	Artery_Tibial	0.870299	1.41958
EEA1	0.15573	Artery_Tibial	0.870299	1.41958
PILRA	0.155852	Artery_Tibial	0.870299	1.41916
DNAJB7	0.155923	Artery_Tibial	0.870299	-1.41892
COQ10A	0.15596	Artery_Tibial	0.870299	1.41879
ENTPD5	0.15605	Artery_Tibial	0.870299	-1.41848
RAB44	0.156181	Artery_Tibial	0.870299	1.41803
UVRAG	0.15619	Artery_Tibial	0.870299	1.418
HMCES	0.156272	Artery_Tibial	0.870299	1.41772
ANKEF1	0.156307	Artery_Tibial	0.870299	1.4176
TSC22D4	0.156431	Artery_Tibial	0.870299	1.41718
KB-1410C5.5	0.15649	Artery_Tibial	0.870299	1.41697
PPP2R2B	0.156645	Artery_Tibial	0.870299	1.41645
GGNBP2	0.156649	Artery_Tibial	0.870299	-1.41643
PHAX	0.156752	Artery_Tibial	0.870299	1.41608
RGMA	0.156758	Artery_Tibial	0.870299	1.41606
GPC5	0.156758	Artery_Tibial	0.870299	-1.41606
PRRT2	0.156859	Artery_Tibial	0.870299	1.41571
CMTM1	0.157	Artery_Tibial	0.870299	1.41523
EXOC3	0.157053	Artery_Tibial	0.870299	1.41505
SGK494	0.157068	Artery_Tibial	0.870299	1.415
KIFAP3	0.157161	Artery_Tibial	0.870299	1.41468
CHST3	0.157189	Artery_Tibial	0.870299	-1.41459
TMEM170B	0.157199	Artery_Tibial	0.870299	1.41456
NSMCE3	0.157257	Artery_Tibial	0.870299	-1.41436
RBFA	0.157278	Artery_Tibial	0.870299	1.41429
AIF1L	0.157313	Artery_Tibial	0.870299	1.41417
ENPP3	0.157507	Artery_Tibial	0.870299	-1.41351
MAFF	0.157558	Artery_Tibial	0.870299	1.41333
KLHL32	0.15776	Artery_Tibial	0.870299	-1.41264
MTMR4	0.157777	Artery_Tibial	0.870299	1.41259
SLC1A4	0.15783	Artery_Tibial	0.870299	-1.41241
TNN	0.157863	Artery_Tibial	0.870299	-1.4123
SPOCK3	0.157888	Artery_Tibial	0.870299	1.41221
RP11-760H22.2	0.15796	Artery_Tibial	0.870299	-1.41197
TSPAN17	0.158005	Artery_Tibial	0.870299	1.41181
BIRC6	0.158084	Artery_Tibial	0.870299	-1.41155
RWDD1	0.158096	Artery_Tibial	0.870299	-1.41151
SNX2	0.158231	Artery_Tibial	0.870299	1.41105
GBGT1	0.158482	Artery_Tibial	0.870299	1.4102
TIE1	0.158622	Artery_Tibial	0.870299	1.40972
ZNF17	0.158835	Artery_Tibial	0.870299	1.409
NME5	0.158871	Artery_Tibial	0.870299	-1.40888
TPD52L1	0.158892	Artery_Tibial	0.870299	1.40881
PTPRB	0.158906	Artery_Tibial	0.870299	-1.40876
GDF9	0.15895	Artery_Tibial	0.870299	1.40861
ZCCHC8	0.158998	Artery_Tibial	0.870299	-1.40845
ZNF493	0.159015	Artery_Tibial	0.870299	-1.40839
TMX4	0.159082	Artery_Tibial	0.870299	-1.40817
VIT	0.159136	Artery_Tibial	0.870299	1.40798
SLC15A4	0.159146	Artery_Tibial	0.870299	-1.40795
RP11-278A23.1	0.159174	Artery_Tibial	0.870299	-1.40785
EXOSC10	0.159185	Artery_Tibial	0.870299	-1.40782
DKFZp779M0652	0.159196	Artery_Tibial	0.870299	-1.40778
CHST2	0.159229	Artery_Tibial	0.870299	-1.40767
KLRG2	0.159237	Artery_Tibial	0.870299	-1.40764
HDAC11	0.159241	Artery_Tibial	0.870299	1.40763
WNT8B	0.159307	Artery_Tibial	0.870299	-1.40741
MFSD9	0.159361	Artery_Tibial	0.870299	1.40722
SRD5A1	0.0990176	Heart_Atrial_Appendage	0.870304	1.64964
DARS2	0.0991108	Heart_Atrial_Appendage	0.870304	-1.64918
SH2B2	0.0991393	Heart_Atrial_Appendage	0.870304	1.64904
STK11	0.186583	Cells_EBV-transformed_lymphocytes	0.870308	-1.32075
POLD2	0.186632	Cells_EBV-transformed_lymphocytes	0.870308	1.32061
MFN1	0.186643	Cells_EBV-transformed_lymphocytes	0.870308	1.32057
ZNF526	0.186731	Cells_EBV-transformed_lymphocytes	0.870308	-1.32031
PHLDA3	0.186737	Cells_EBV-transformed_lymphocytes	0.870308	-1.32029
USP47	0.186972	Cells_EBV-transformed_lymphocytes	0.870308	-1.31959
LINC00937	0.186997	Cells_EBV-transformed_lymphocytes	0.870308	-1.31951
SRI	0.187041	Cells_EBV-transformed_lymphocytes	0.870308	1.31938
TMEM14B	0.18706	Cells_EBV-transformed_lymphocytes	0.870308	-1.31933
CCNL1	0.187067	Cells_EBV-transformed_lymphocytes	0.870308	-1.3193
PLEKHH3	0.187119	Cells_EBV-transformed_lymphocytes	0.870308	-1.31915
RRAS2	0.187119	Cells_EBV-transformed_lymphocytes	0.870308	-1.31915
NOSIP	0.187203	Cells_EBV-transformed_lymphocytes	0.870308	1.3189
ZNF606	0.187275	Cells_EBV-transformed_lymphocytes	0.870308	-1.31868
PYGL	0.187346	Cells_EBV-transformed_lymphocytes	0.870308	1.31847
ORAI1	0.187554	Cells_EBV-transformed_lymphocytes	0.870308	1.31785
OIP5	0.18761	Cells_EBV-transformed_lymphocytes	0.870308	-1.31768
ZNF17	0.187895	Cells_EBV-transformed_lymphocytes	0.870308	1.31683
CD320	0.187991	Cells_EBV-transformed_lymphocytes	0.870308	1.31655
UBQLN1	0.188045	Cells_EBV-transformed_lymphocytes	0.870308	1.31638
ATF6	0.188107	Cells_EBV-transformed_lymphocytes	0.870308	-1.3162
PTTG1	0.188131	Cells_EBV-transformed_lymphocytes	0.870308	1.31613
GDPD1	0.188153	Cells_EBV-transformed_lymphocytes	0.870308	-1.31606
HNRNPUL1	0.188245	Cells_EBV-transformed_lymphocytes	0.870308	1.31579
SOX18	0.18826	Cells_EBV-transformed_lymphocytes	0.870308	1.31575
KATNAL2	0.188289	Cells_EBV-transformed_lymphocytes	0.870308	1.31566
TNS2	0.188341	Cells_EBV-transformed_lymphocytes	0.870308	-1.3155
AP2B1	0.117439	Heart_Left_Ventricle	0.870328	1.56562
DENND2D	0.117462	Heart_Left_Ventricle	0.870328	1.56552
EMC4	0.117544	Heart_Left_Ventricle	0.870328	1.56517
PHYHIP	0.117595	Heart_Left_Ventricle	0.870328	1.56495
CMTM6	0.117652	Heart_Left_Ventricle	0.870328	-1.56471
KAT8	0.11775	Heart_Left_Ventricle	0.870344	-1.56429
ZCCHC7	0.117882	Heart_Left_Ventricle	0.870344	-1.56373
UBAP2	0.117887	Heart_Left_Ventricle	0.870344	-1.56371
SMIM3	0.177597	Brain_Putamen_basal_ganglia	0.870356	1.34819
BTN3A3	0.188437	Cells_EBV-transformed_lymphocytes	0.870358	1.31522
RP11-439C15.4	0.144774	Colon_Sigmoid	0.870359	1.45824
RP11-760H22.2	0.109644	Colon_Transverse	0.870372	1.5998
CCDC124	0.123822	Small_Intestine_Terminal_Ileum	0.870381	1.53893
IL1A	0.123944	Small_Intestine_Terminal_Ileum	0.870381	1.53843
ALDH2	0.124038	Small_Intestine_Terminal_Ileum	0.870381	1.53804
SERPINE3	0.124075	Small_Intestine_Terminal_Ileum	0.870381	-1.53789
MMADHC	0.124329	Small_Intestine_Terminal_Ileum	0.870381	1.53685
CPNE4	0.124367	Small_Intestine_Terminal_Ileum	0.870381	1.5367
GPM6A	0.124482	Small_Intestine_Terminal_Ileum	0.870381	-1.53623
RP11-384F7.2	0.124608	Small_Intestine_Terminal_Ileum	0.870381	-1.53571
CWF19L1	0.124692	Small_Intestine_Terminal_Ileum	0.870381	1.53537
PIGC	0.124768	Small_Intestine_Terminal_Ileum	0.870381	-1.53506
RP11-96L14.7	0.124884	Small_Intestine_Terminal_Ileum	0.870381	-1.53459
MGAT5B	0.124911	Small_Intestine_Terminal_Ileum	0.870381	-1.53448
RP11-61J19.5	0.12511	Small_Intestine_Terminal_Ileum	0.870381	-1.53367
CBR1	0.125194	Small_Intestine_Terminal_Ileum	0.870381	-1.53333
PPIF	0.125314	Small_Intestine_Terminal_Ileum	0.870381	1.53285
ZMAT3	0.125365	Small_Intestine_Terminal_Ileum	0.870381	1.53264
ABCG1	0.125765	Small_Intestine_Terminal_Ileum	0.870381	-1.53102
GPC6	0.125799	Small_Intestine_Terminal_Ileum	0.870381	-1.53088
RP11-428J1.5	0.125935	Small_Intestine_Terminal_Ileum	0.870381	-1.53033
POLR2M	0.126062	Small_Intestine_Terminal_Ileum	0.870381	1.52982
ACKR1	0.126108	Small_Intestine_Terminal_Ileum	0.870381	-1.52963
GCNT3	0.126115	Small_Intestine_Terminal_Ileum	0.870381	1.5296
NMU	0.126117	Small_Intestine_Terminal_Ileum	0.870381	-1.5296
SLC35E1	0.126119	Small_Intestine_Terminal_Ileum	0.870381	-1.52959
PUM1	0.126162	Small_Intestine_Terminal_Ileum	0.870381	1.52941
CBX5	0.126268	Small_Intestine_Terminal_Ileum	0.870381	-1.52899
ABLIM2	0.126375	Small_Intestine_Terminal_Ileum	0.870381	-1.52855
PRSS8	0.126377	Small_Intestine_Terminal_Ileum	0.870381	-1.52855
ZNF2	0.126513	Small_Intestine_Terminal_Ileum	0.870381	1.528
DDX31	0.126754	Small_Intestine_Terminal_Ileum	0.870381	-1.52703
EIF2AK2	0.126762	Small_Intestine_Terminal_Ileum	0.870381	1.527
AXIN2	0.126768	Small_Intestine_Terminal_Ileum	0.870381	-1.52697
MFSD11	0.126814	Small_Intestine_Terminal_Ileum	0.870381	1.52679
GALNT7	0.126931	Small_Intestine_Terminal_Ileum	0.870381	-1.52632
PDE9A	0.126931	Small_Intestine_Terminal_Ileum	0.870381	-1.52632
GPR146	0.126954	Small_Intestine_Terminal_Ileum	0.870381	1.52622
HMSD	0.126978	Small_Intestine_Terminal_Ileum	0.870381	-1.52613
SLC9A1	0.127118	Small_Intestine_Terminal_Ileum	0.870381	1.52557
CD244	0.127129	Small_Intestine_Terminal_Ileum	0.870381	-1.52552
TOM1L2	0.127169	Small_Intestine_Terminal_Ileum	0.870381	-1.52536
ZSCAN1	0.12721	Small_Intestine_Terminal_Ileum	0.870381	1.5252
NEK5	0.127344	Small_Intestine_Terminal_Ileum	0.870381	-1.52466
CTD-2227E11.1	0.127465	Small_Intestine_Terminal_Ileum	0.870381	-1.52417
GTPBP8	0.127474	Small_Intestine_Terminal_Ileum	0.870381	1.52414
ITPRIP	0.127556	Small_Intestine_Terminal_Ileum	0.870381	1.52381
NDUFB10	0.127732	Small_Intestine_Terminal_Ileum	0.870381	1.52311
IL18BP	0.127747	Small_Intestine_Terminal_Ileum	0.870381	1.52305
RP11-433J20.1	0.127976	Small_Intestine_Terminal_Ileum	0.870381	-1.52213
NDUFA10	0.128044	Small_Intestine_Terminal_Ileum	0.870381	1.52186
RP11-834C11.15	0.128093	Small_Intestine_Terminal_Ileum	0.870381	1.52166
DDX56	0.12817	Small_Intestine_Terminal_Ileum	0.870381	1.52136
KIAA0922	0.128323	Small_Intestine_Terminal_Ileum	0.870381	1.52075
CPNE7	0.128466	Small_Intestine_Terminal_Ileum	0.870381	-1.52018
MUL1	0.12882	Small_Intestine_Terminal_Ileum	0.870381	-1.51877
KATNAL2	0.128881	Small_Intestine_Terminal_Ileum	0.870381	1.51853
RASIP1	0.128952	Small_Intestine_Terminal_Ileum	0.870381	1.51825
SERPINF2	0.128968	Small_Intestine_Terminal_Ileum	0.870381	1.51818
RP11-383I23.2	0.129103	Small_Intestine_Terminal_Ileum	0.870381	-1.51765
RRP12	0.129145	Small_Intestine_Terminal_Ileum	0.870381	1.51748
AP000704.5	0.129411	Small_Intestine_Terminal_Ileum	0.870381	1.51643
TEX14	0.129443	Small_Intestine_Terminal_Ileum	0.870381	-1.5163
SPATA33	0.129453	Small_Intestine_Terminal_Ileum	0.870381	1.51626
PRDM4	0.129551	Small_Intestine_Terminal_Ileum	0.870381	1.51587
CEACAM21	0.129606	Small_Intestine_Terminal_Ileum	0.870381	1.51566
AHSA2	0.129674	Small_Intestine_Terminal_Ileum	0.870381	-1.51539
GPR19	0.129723	Small_Intestine_Terminal_Ileum	0.870381	1.5152
ZNF469	0.129753	Small_Intestine_Terminal_Ileum	0.870381	1.51508
CRYBB1	0.129847	Small_Intestine_Terminal_Ileum	0.870381	-1.51471
CD34	0.129981	Small_Intestine_Terminal_Ileum	0.870381	1.51418
SPRYD7	0.130084	Small_Intestine_Terminal_Ileum	0.870381	1.51377
PIKFYVE	0.130143	Small_Intestine_Terminal_Ileum	0.870381	-1.51354
SUDS3	0.130149	Small_Intestine_Terminal_Ileum	0.870381	-1.51351
PACS1	0.130325	Small_Intestine_Terminal_Ileum	0.870381	-1.51282
SYNGR3	0.130357	Small_Intestine_Terminal_Ileum	0.870381	1.51269
TMEM68	0.130358	Small_Intestine_Terminal_Ileum	0.870381	-1.51269
CRNDE	0.130594	Small_Intestine_Terminal_Ileum	0.870381	1.51176
NTS	0.130622	Small_Intestine_Terminal_Ileum	0.870381	-1.51165
ZNF415	0.130672	Small_Intestine_Terminal_Ileum	0.870381	1.51146
HIBCH	0.130836	Small_Intestine_Terminal_Ileum	0.870381	-1.51081
CYP26C1	0.130842	Small_Intestine_Terminal_Ileum	0.870381	-1.51079
MYSM1	0.130842	Small_Intestine_Terminal_Ileum	0.870381	1.51079
CACNA1D	0.130881	Small_Intestine_Terminal_Ileum	0.870381	1.51064
GLOD4	0.130905	Small_Intestine_Terminal_Ileum	0.870381	1.51054
CCDC47	0.130935	Small_Intestine_Terminal_Ileum	0.870381	-1.51043
FFAR4	0.130965	Small_Intestine_Terminal_Ileum	0.870381	1.51031
CMTM8	0.131051	Small_Intestine_Terminal_Ileum	0.870381	-1.50997
NDUFAF2	0.131076	Small_Intestine_Terminal_Ileum	0.870381	-1.50987
CTD-2538C1.2	0.131077	Small_Intestine_Terminal_Ileum	0.870381	1.50987
RP11-126O1.6	0.131228	Small_Intestine_Terminal_Ileum	0.870381	-1.50928
COX20	0.131296	Small_Intestine_Terminal_Ileum	0.870381	1.50901
TOMM34	0.131303	Small_Intestine_Terminal_Ileum	0.870381	-1.50898
OPCML	0.131423	Small_Intestine_Terminal_Ileum	0.870381	1.50852
RP11-481J13.1	0.131424	Small_Intestine_Terminal_Ileum	0.870381	-1.50851
KB-1448A5.1	0.131613	Small_Intestine_Terminal_Ileum	0.870381	-1.50777
LGALSL	0.131711	Small_Intestine_Terminal_Ileum	0.870381	-1.50739
BRPF3	0.131727	Small_Intestine_Terminal_Ileum	0.870381	1.50733
TJP1	0.131748	Small_Intestine_Terminal_Ileum	0.870381	-1.50725
OR51E1	0.131783	Small_Intestine_Terminal_Ileum	0.870381	1.50711
AC007879.2	0.131976	Small_Intestine_Terminal_Ileum	0.870381	-1.50636
LIMK2	0.131983	Small_Intestine_Terminal_Ileum	0.870381	1.50633
MAP2K5	0.131996	Small_Intestine_Terminal_Ileum	0.870381	1.50628
KIAA1147	0.132015	Small_Intestine_Terminal_Ileum	0.870381	1.5062
DISP2	0.132304	Small_Intestine_Terminal_Ileum	0.870381	-1.50508
ARL6IP1	0.132507	Small_Intestine_Terminal_Ileum	0.870381	-1.50429
SDHD	0.132698	Small_Intestine_Terminal_Ileum	0.870381	-1.50355
TIMM8B	0.132698	Small_Intestine_Terminal_Ileum	0.870381	1.50355
RP11-136C24.2	0.132698	Small_Intestine_Terminal_Ileum	0.870381	1.50355
CDKN3	0.132711	Small_Intestine_Terminal_Ileum	0.870381	-1.5035
CD3E	0.132723	Small_Intestine_Terminal_Ileum	0.870381	-1.50345
RP1-265C24.8	0.132736	Small_Intestine_Terminal_Ileum	0.870381	1.5034
BFSP2	0.132747	Small_Intestine_Terminal_Ileum	0.870381	1.50336
RIMS1	0.132822	Small_Intestine_Terminal_Ileum	0.870381	1.50306
LYG2	0.132824	Small_Intestine_Terminal_Ileum	0.870381	1.50306
NUP93	0.132891	Small_Intestine_Terminal_Ileum	0.870381	-1.5028
B4GALT1	0.132916	Small_Intestine_Terminal_Ileum	0.870381	-1.5027
RGS12	0.132968	Small_Intestine_Terminal_Ileum	0.870381	-1.5025
RIT2	0.133233	Small_Intestine_Terminal_Ileum	0.870381	1.50147
SDC2	0.133336	Small_Intestine_Terminal_Ileum	0.870381	1.50108
PIEZO1	0.133614	Small_Intestine_Terminal_Ileum	0.870381	-1.5
CD1D	0.133614	Small_Intestine_Terminal_Ileum	0.870381	-1.5
TET1	0.133614	Small_Intestine_Terminal_Ileum	0.870381	1.5
FBP2	0.133614	Small_Intestine_Terminal_Ileum	0.870381	-1.5
C9orf3	0.133614	Small_Intestine_Terminal_Ileum	0.870381	1.5
KB-68A7.1	0.133614	Small_Intestine_Terminal_Ileum	0.870381	1.5
VWDE	0.133614	Small_Intestine_Terminal_Ileum	0.870381	1.5
CASD1	0.133832	Small_Intestine_Terminal_Ileum	0.870381	-1.49916
C10orf11	0.133975	Small_Intestine_Terminal_Ileum	0.870381	1.49861
TYK2	0.134127	Small_Intestine_Terminal_Ileum	0.870381	1.49802
SPAG8	0.134301	Small_Intestine_Terminal_Ileum	0.870381	-1.49735
CASC10	0.134305	Small_Intestine_Terminal_Ileum	0.870381	-1.49734
ITGA1	0.134365	Small_Intestine_Terminal_Ileum	0.870381	-1.49711
HACE1	0.134377	Small_Intestine_Terminal_Ileum	0.870381	1.49706
CTC-338M12.9	0.134391	Small_Intestine_Terminal_Ileum	0.870381	-1.49701
MED13L	0.134401	Small_Intestine_Terminal_Ileum	0.870381	-1.49697
TMEM216	0.134408	Small_Intestine_Terminal_Ileum	0.870381	-1.49695
ASIC1	0.134415	Small_Intestine_Terminal_Ileum	0.870381	-1.49692
RET	0.13451	Small_Intestine_Terminal_Ileum	0.870381	-1.49655
OR10AD1	0.134679	Small_Intestine_Terminal_Ileum	0.870381	1.4959
TRDN	0.134736	Small_Intestine_Terminal_Ileum	0.870381	1.49568
RARS2	0.134838	Small_Intestine_Terminal_Ileum	0.870381	1.49529
PPP5C	0.134848	Small_Intestine_Terminal_Ileum	0.870381	-1.49525
KIF13B	0.134889	Small_Intestine_Terminal_Ileum	0.870381	-1.4951
GPR27	0.134914	Small_Intestine_Terminal_Ileum	0.870381	1.495
ANAPC16	0.134978	Small_Intestine_Terminal_Ileum	0.870381	1.49476
KPNB1	0.135036	Small_Intestine_Terminal_Ileum	0.870381	-1.49454
ELMO1	0.135262	Small_Intestine_Terminal_Ileum	0.870381	1.49367
PELI2	0.135423	Small_Intestine_Terminal_Ileum	0.870381	-1.49306
ZNF740	0.135502	Small_Intestine_Terminal_Ileum	0.870381	1.49275
MRPL28	0.135502	Small_Intestine_Terminal_Ileum	0.870381	-1.49275
CCNT1	0.13552	Small_Intestine_Terminal_Ileum	0.870381	-1.49268
PCSK1	0.135801	Small_Intestine_Terminal_Ileum	0.870381	-1.49161
AGT	0.135927	Small_Intestine_Terminal_Ileum	0.870381	-1.49113
RP5-1116H23.5	0.135951	Small_Intestine_Terminal_Ileum	0.870381	1.49104
SGSM2	0.135985	Small_Intestine_Terminal_Ileum	0.870381	-1.49091
MIER2	0.135985	Small_Intestine_Terminal_Ileum	0.870381	1.49091
SFTPD	0.136099	Small_Intestine_Terminal_Ileum	0.870381	1.49048
BAD	0.136224	Small_Intestine_Terminal_Ileum	0.870381	1.49
FRS2	0.136369	Small_Intestine_Terminal_Ileum	0.870381	1.48945
RP11-732A21.3	0.136474	Small_Intestine_Terminal_Ileum	0.870381	-1.48905
LAMC3	0.136662	Small_Intestine_Terminal_Ileum	0.870381	-1.48834
PNOC	0.136734	Small_Intestine_Terminal_Ileum	0.870381	1.48806
LINC00365	0.136802	Small_Intestine_Terminal_Ileum	0.870381	1.4878
TOX2	0.13691	Small_Intestine_Terminal_Ileum	0.870381	1.4874
TBCB	0.136911	Small_Intestine_Terminal_Ileum	0.870381	-1.48739
POLR2I	0.136911	Small_Intestine_Terminal_Ileum	0.870381	-1.48739
VPS8	0.137131	Small_Intestine_Terminal_Ileum	0.870381	1.48656
C1orf146	0.137151	Small_Intestine_Terminal_Ileum	0.870381	1.48649
TNFSF12	0.137307	Small_Intestine_Terminal_Ileum	0.870381	-1.48589
SPOUT1	0.137323	Small_Intestine_Terminal_Ileum	0.870381	-1.48584
C4orf26	0.137466	Small_Intestine_Terminal_Ileum	0.870381	1.48529
GLYATL1	0.137594	Small_Intestine_Terminal_Ileum	0.870381	1.48481
ZCWPW1	0.137633	Small_Intestine_Terminal_Ileum	0.870381	-1.48466
CTSS	0.137662	Small_Intestine_Terminal_Ileum	0.870381	-1.48456
ZKSCAN7	0.138023	Small_Intestine_Terminal_Ileum	0.870381	-1.4832
YIF1B	0.138035	Small_Intestine_Terminal_Ileum	0.870381	1.48315
GPR17	0.13806	Small_Intestine_Terminal_Ileum	0.870381	-1.48305
ADAMTS19	0.138078	Small_Intestine_Terminal_Ileum	0.870381	1.48299
TLL1	0.138139	Small_Intestine_Terminal_Ileum	0.870381	1.48276
NUP107	0.138252	Small_Intestine_Terminal_Ileum	0.870381	1.48233
ST13	0.138269	Small_Intestine_Terminal_Ileum	0.870381	1.48227
RP11-944C7.1	0.138336	Small_Intestine_Terminal_Ileum	0.870381	1.48201
TECPR2	0.138336	Small_Intestine_Terminal_Ileum	0.870381	-1.48201
LINC01215	0.138406	Small_Intestine_Terminal_Ileum	0.870381	1.48175
NDUFB8	0.138478	Small_Intestine_Terminal_Ileum	0.870381	-1.48148
SEC31B	0.138478	Small_Intestine_Terminal_Ileum	0.870381	-1.48148
CLGN	0.138503	Small_Intestine_Terminal_Ileum	0.870381	-1.48139
MAPK1	0.138583	Small_Intestine_Terminal_Ileum	0.870381	-1.48109
TFCP2	0.138609	Small_Intestine_Terminal_Ileum	0.870381	1.48099
RBM28	0.138629	Small_Intestine_Terminal_Ileum	0.870381	1.48092
FHL2	0.138668	Small_Intestine_Terminal_Ileum	0.870381	1.48077
SLC25A17	0.138743	Small_Intestine_Terminal_Ileum	0.870381	1.48049
KTN1	0.13882	Small_Intestine_Terminal_Ileum	0.870381	-1.4802
AEBP2	0.138861	Small_Intestine_Terminal_Ileum	0.870381	-1.48005
UBL7	0.138873	Small_Intestine_Terminal_Ileum	0.870381	-1.48
ARHGAP5	0.138909	Small_Intestine_Terminal_Ileum	0.870381	1.47987
RBX1	0.138931	Small_Intestine_Terminal_Ileum	0.870381	1.47978
LYSMD1	0.138947	Small_Intestine_Terminal_Ileum	0.870381	1.47973
PABPN1L	0.139067	Small_Intestine_Terminal_Ileum	0.870381	-1.47927
MAMDC2	0.139125	Small_Intestine_Terminal_Ileum	0.870381	1.47906
TMEM41B	0.139129	Small_Intestine_Terminal_Ileum	0.870381	-1.47904
FAXC	0.139168	Small_Intestine_Terminal_Ileum	0.870381	-1.4789
RPS5	0.139316	Small_Intestine_Terminal_Ileum	0.870381	-1.47834
LEPR	0.139337	Small_Intestine_Terminal_Ileum	0.870381	-1.47826
HK1	0.139338	Small_Intestine_Terminal_Ileum	0.870381	-1.47826
APOBEC1	0.139424	Small_Intestine_Terminal_Ileum	0.870381	-1.47794
MMAB	0.139711	Small_Intestine_Terminal_Ileum	0.870381	1.47687
DYRK1A	0.13976	Small_Intestine_Terminal_Ileum	0.870381	-1.47668
THOC5	0.139818	Small_Intestine_Terminal_Ileum	0.870381	-1.47647
TAF10	0.139836	Small_Intestine_Terminal_Ileum	0.870381	1.4764
EI24	0.139963	Small_Intestine_Terminal_Ileum	0.870381	1.47593
NOP56	0.139964	Small_Intestine_Terminal_Ileum	0.870381	1.47592
PGM3	0.139988	Small_Intestine_Terminal_Ileum	0.870381	-1.47583
CYP2C8	0.140092	Small_Intestine_Terminal_Ileum	0.870381	-1.47545
SLC18A2	0.14016	Small_Intestine_Terminal_Ileum	0.870381	1.4752
INPP5D	0.140261	Small_Intestine_Terminal_Ileum	0.870381	-1.47482
SCAMP1	0.140272	Small_Intestine_Terminal_Ileum	0.870381	-1.47478
NPIPB2	0.14036	Small_Intestine_Terminal_Ileum	0.870381	1.47445
MAP3K11	0.14036	Small_Intestine_Terminal_Ileum	0.870381	1.47445
SNX29	0.14036	Small_Intestine_Terminal_Ileum	0.870381	-1.47445
CST7	0.140463	Small_Intestine_Terminal_Ileum	0.870381	1.47407
FMO4	0.140567	Small_Intestine_Terminal_Ileum	0.870381	1.47368
CLK3	0.140705	Small_Intestine_Terminal_Ileum	0.870381	-1.47317
CTSC	0.140746	Small_Intestine_Terminal_Ileum	0.870381	-1.47302
FAM120AOS	0.140794	Small_Intestine_Terminal_Ileum	0.870381	1.47284
LRIT3	0.140831	Small_Intestine_Terminal_Ileum	0.870381	-1.4727
WDR66	0.141067	Small_Intestine_Terminal_Ileum	0.870381	-1.47183
ZNF107	0.14107	Small_Intestine_Terminal_Ileum	0.870381	1.47182
VSIG10	0.141155	Small_Intestine_Terminal_Ileum	0.870381	1.4715
LINC00619	0.141287	Small_Intestine_Terminal_Ileum	0.870381	1.47101
PLCXD2	0.141287	Small_Intestine_Terminal_Ileum	0.870381	-1.47101
ABCC10	0.141852	Small_Intestine_Terminal_Ileum	0.870381	-1.46893
DLST	0.142055	Small_Intestine_Terminal_Ileum	0.870381	-1.46818
GOT1	0.142162	Small_Intestine_Terminal_Ileum	0.870381	-1.46779
TIE1	0.142194	Small_Intestine_Terminal_Ileum	0.870381	1.46767
TAOK2	0.142206	Small_Intestine_Terminal_Ileum	0.870381	1.46763
CENPX	0.142315	Small_Intestine_Terminal_Ileum	0.870381	1.46722
NBEAL1	0.142417	Small_Intestine_Terminal_Ileum	0.870381	-1.46685
WDR12	0.142417	Small_Intestine_Terminal_Ileum	0.870381	1.46685
SVEP1	0.142467	Small_Intestine_Terminal_Ileum	0.870381	-1.46667
RP11-365H22.2	0.142467	Small_Intestine_Terminal_Ileum	0.870381	1.46667
TAMM41	0.142709	Small_Intestine_Terminal_Ileum	0.870381	-1.46578
PROK1	0.142845	Small_Intestine_Terminal_Ileum	0.870381	1.46528
KRT81	0.142876	Small_Intestine_Terminal_Ileum	0.870381	-1.46516
PFKM	0.142915	Small_Intestine_Terminal_Ileum	0.870381	-1.46502
EPHB6	0.143041	Small_Intestine_Terminal_Ileum	0.870381	-1.46456
UTP14C	0.14305	Small_Intestine_Terminal_Ileum	0.870381	-1.46453
GMPR2	0.143069	Small_Intestine_Terminal_Ileum	0.870381	1.46446
FAM162B	0.143157	Small_Intestine_Terminal_Ileum	0.870381	-1.46414
SUGP2	0.143226	Small_Intestine_Terminal_Ileum	0.870381	1.46388
VPS29	0.143257	Small_Intestine_Terminal_Ileum	0.870381	1.46377
TSEN2	0.143301	Small_Intestine_Terminal_Ileum	0.870381	-1.46361
CCDC181	0.143303	Small_Intestine_Terminal_Ileum	0.870381	-1.4636
APOL1	0.143495	Small_Intestine_Terminal_Ileum	0.870381	-1.4629
C3orf58	0.14365	Small_Intestine_Terminal_Ileum	0.870381	1.46233
ZIK1	0.143687	Small_Intestine_Terminal_Ileum	0.870381	-1.4622
ZNF687	0.143722	Small_Intestine_Terminal_Ileum	0.870381	1.46207
CAPN2	0.143767	Small_Intestine_Terminal_Ileum	0.870381	-1.4619
SCHIP1	0.143834	Small_Intestine_Terminal_Ileum	0.870381	1.46166
CNTF	0.143883	Small_Intestine_Terminal_Ileum	0.870381	1.46148
CCNL1	0.143936	Small_Intestine_Terminal_Ileum	0.870381	1.46129
SAA4	0.144033	Small_Intestine_Terminal_Ileum	0.870381	1.46094
IFNE	0.144051	Small_Intestine_Terminal_Ileum	0.870381	-1.46087
RP3-500L14.2	0.144152	Small_Intestine_Terminal_Ileum	0.870381	-1.4605
SERTM1	0.144439	Small_Intestine_Terminal_Ileum	0.870381	1.45946
PRDX5	0.144591	Small_Intestine_Terminal_Ileum	0.870381	-1.4589
PRCC	0.144749	Small_Intestine_Terminal_Ileum	0.870381	-1.45833
RN7SL832P	0.144854	Small_Intestine_Terminal_Ileum	0.870381	1.45795
MORN1	0.144954	Small_Intestine_Terminal_Ileum	0.870381	-1.45759
THUMPD3	0.14497	Small_Intestine_Terminal_Ileum	0.870381	1.45753
RTEL1	0.145037	Small_Intestine_Terminal_Ileum	0.870381	1.45729
PACS2	0.14506	Small_Intestine_Terminal_Ileum	0.870381	1.4572
TK2	0.145113	Small_Intestine_Terminal_Ileum	0.870381	1.45701
CKMT2	0.145118	Small_Intestine_Terminal_Ileum	0.870381	-1.45699
RPAP1	0.14519	Small_Intestine_Terminal_Ileum	0.870381	-1.45673
SDCCAG8	0.145248	Small_Intestine_Terminal_Ileum	0.870381	-1.45652
TLR4	0.145248	Small_Intestine_Terminal_Ileum	0.870381	1.45652
TMEM63B	0.145331	Small_Intestine_Terminal_Ileum	0.870381	1.45622
LEF1	0.145425	Small_Intestine_Terminal_Ileum	0.870381	-1.45588
ACSM5	0.145465	Small_Intestine_Terminal_Ileum	0.870381	-1.45574
CD52	0.145467	Small_Intestine_Terminal_Ileum	0.870381	-1.45573
PAF1	0.145497	Small_Intestine_Terminal_Ileum	0.870381	1.45562
SAMD15	0.1456	Small_Intestine_Terminal_Ileum	0.870381	1.45525
CTC-332L22.1	0.145622	Small_Intestine_Terminal_Ileum	0.870381	-1.45517
RP11-539G18.3	0.145634	Small_Intestine_Terminal_Ileum	0.870381	1.45513
KRT6B	0.145634	Small_Intestine_Terminal_Ileum	0.870381	-1.45513
GRK2	0.145653	Small_Intestine_Terminal_Ileum	0.870381	1.45506
C12orf75	0.145757	Small_Intestine_Terminal_Ileum	0.870381	-1.45468
NFXL1	0.145795	Small_Intestine_Terminal_Ileum	0.870381	-1.45455
RP11-701H24.3	0.145795	Small_Intestine_Terminal_Ileum	0.870381	-1.45455
BLOC1S1	0.145795	Small_Intestine_Terminal_Ileum	0.870381	-1.45455
PWAR6	0.145795	Small_Intestine_Terminal_Ileum	0.870381	-1.45455
POLI	0.145906	Small_Intestine_Terminal_Ileum	0.870381	-1.45414
RBBP5	0.145967	Small_Intestine_Terminal_Ileum	0.870381	-1.45392
KCNH3	0.14606	Small_Intestine_Terminal_Ileum	0.870381	1.45359
PRKCI	0.146077	Small_Intestine_Terminal_Ileum	0.870381	1.45353
MDH1B	0.146207	Small_Intestine_Terminal_Ileum	0.870381	-1.45306
DKFZP434I0714	0.146232	Small_Intestine_Terminal_Ileum	0.870381	1.45297
FBXW7	0.146232	Small_Intestine_Terminal_Ileum	0.870381	1.45297
ENDOV	0.146282	Small_Intestine_Terminal_Ileum	0.870381	1.45279
PDZD9	0.146305	Small_Intestine_Terminal_Ileum	0.870381	1.45271
SLC7A4	0.146306	Small_Intestine_Terminal_Ileum	0.870381	-1.4527
CHD8	0.146314	Small_Intestine_Terminal_Ileum	0.870381	-1.45267
NT5C3A	0.146354	Small_Intestine_Terminal_Ileum	0.870381	1.45253
FAM222A	0.146423	Small_Intestine_Terminal_Ileum	0.870381	-1.45228
CTD-2509G16.5	0.146438	Small_Intestine_Terminal_Ileum	0.870381	-1.45223
LA16c-380A1.1	0.146509	Small_Intestine_Terminal_Ileum	0.870381	1.45197
C16orf89	0.139503	Spleen	0.87039	-1.47764
L3HYPDH	0.0792695	Nerve_Tibial	0.870402	1.75494
LINC00839	0.0592847	Pancreas	0.870414	1.88608
FST	0.0852875	Prostate	0.870432	1.7208
MS4A2	0.0853816	Prostate	0.870432	1.72028
LARP4	0.0855874	Prostate	0.870432	1.71915
AACS	0.0856684	Prostate	0.870432	1.7187
COX7A2L	0.0859234	Prostate	0.870432	1.71731
TMEM101	0.0859244	Prostate	0.870432	-1.7173
ZC3HC1	0.0859285	Prostate	0.870432	1.71728
GCSAML	0.0859693	Prostate	0.870432	-1.71705
POC1B	0.0860034	Prostate	0.870432	-1.71687
C16orf95	0.0861049	Prostate	0.870432	1.71631
DLX5	0.086153	Prostate	0.870432	-1.71605
HECTD4	0.0862456	Prostate	0.870432	1.71554
RP1-150O5.3	0.086285	Prostate	0.870432	1.71533
MSANTD1	0.0864873	Prostate	0.870432	1.71423
GPR68	0.0865143	Prostate	0.870432	1.71408
AC007879.2	0.0868453	Prostate	0.870432	-1.71228
CDK18	0.0868852	Prostate	0.870432	-1.71206
TMPRSS2	0.0869217	Prostate	0.870432	-1.71186
EXT1	0.0870317	Prostate	0.870432	1.71127
TRPC3	0.0870708	Prostate	0.870432	-1.71106
FAM120B	0.0871282	Prostate	0.870432	-1.71074
ZNF653	0.0872144	Prostate	0.870432	1.71028
TNNC2	0.0872391	Prostate	0.870432	-1.71014
HES6	0.0873255	Prostate	0.870432	1.70968
PSMB5	0.0873756	Prostate	0.870432	1.70941
PLAGL2	0.0874102	Prostate	0.870432	-1.70922
POFUT1	0.0874102	Prostate	0.870432	1.70922
IER5L	0.0874767	Prostate	0.870432	1.70886
DMAP1	0.0875318	Prostate	0.870432	1.70856
RAB25	0.0876225	Prostate	0.870432	-1.70807
LBHD1	0.0876225	Prostate	0.870432	-1.70807
UNC5B	0.0876414	Prostate	0.870432	1.70797
CTD-3116E22.7	0.0876625	Prostate	0.870432	-1.70786
TDRD5	0.0877086	Prostate	0.870432	1.70761
AC093627.10	0.0877957	Prostate	0.870432	1.70714
DNAJA2	0.0878099	Prostate	0.870432	1.70707
USP31	0.087884	Prostate	0.87045	-1.70667
DOT1L	0.0917705	Breast_Mammary_Tissue	0.870453	1.68613
PM20D1	0.0918947	Breast_Mammary_Tissue	0.870453	-1.68549
TRIM37	0.0919279	Breast_Mammary_Tissue	0.870453	-1.68531
RP11-354A14.1	0.0919778	Breast_Mammary_Tissue	0.870453	1.68506
TSPAN10	0.0919876	Breast_Mammary_Tissue	0.870453	-1.68501
LINC00235	0.092108	Breast_Mammary_Tissue	0.870453	1.68438
HOXD3	0.092141	Breast_Mammary_Tissue	0.870453	1.68421
SNW1	0.0921689	Breast_Mammary_Tissue	0.870453	-1.68407
KIAA0753	0.146672	Small_Intestine_Terminal_Ileum	0.870456	-1.45139
RAPGEF6	0.146672	Small_Intestine_Terminal_Ileum	0.870456	-1.45139
DDX11	0.106107	Brain_Anterior_cingulate_cortex_BA24	0.870472	-1.61594
JMJD1C	0.106111	Brain_Anterior_cingulate_cortex_BA24	0.870472	-1.61592
RP11-562A8.5	0.0808649	Kidney_Cortex	0.870472	-1.74569
CNN2	0.0812027	Kidney_Cortex	0.870472	1.74375
NDE1	0.0812321	Kidney_Cortex	0.870472	1.74358
ZNF668	0.0813586	Kidney_Cortex	0.870472	1.74286
DBNDD1	0.0815403	Kidney_Cortex	0.870472	-1.74182
GAS2L2	0.0818497	Kidney_Cortex	0.870472	1.74005
STK38	0.0818533	Kidney_Cortex	0.870472	-1.74003
SLC26A9	0.0818944	Kidney_Cortex	0.870472	1.7398
XXbac-BPG181B23.7	0.0822104	Kidney_Cortex	0.870472	-1.738
TLR1	0.0823714	Kidney_Cortex	0.870472	1.73709
RP11-774O3.3	0.0825359	Kidney_Cortex	0.870472	1.73616
FBXL16	0.0825442	Kidney_Cortex	0.870472	1.73611
TGM1	0.0825442	Kidney_Cortex	0.870472	-1.73611
FLOT1	0.082722	Kidney_Cortex	0.870472	-1.73511
OR52N4	0.0829169	Kidney_Cortex	0.870472	1.73401
PRADC1	0.0830168	Kidney_Cortex	0.870472	1.73344
TRPC3	0.08325	Kidney_Cortex	0.870472	-1.73213
STAT5B	0.083403	Kidney_Cortex	0.870472	1.73127
SNW1	0.0834563	Kidney_Cortex	0.870472	-1.73097
LIMS2	0.0834622	Kidney_Cortex	0.870472	1.73094
RP11-532F6.3	0.083485	Kidney_Cortex	0.870472	1.73081
PIK3IP1	0.0835142	Kidney_Cortex	0.870472	1.73065
UBE2R2	0.0835416	Kidney_Cortex	0.870472	-1.7305
DDX20	0.0836193	Kidney_Cortex	0.870472	-1.73006
FAM208B	0.0836657	Kidney_Cortex	0.870472	1.7298
ZWINT	0.0837451	Kidney_Cortex	0.870472	1.72936
FAM83G	0.0837948	Kidney_Cortex	0.870472	-1.72908
CSTB	0.0838858	Kidney_Cortex	0.870472	1.72857
ISG20	0.0840001	Kidney_Cortex	0.870472	1.72793
SLC2A4RG	0.0840602	Kidney_Cortex	0.870472	1.7276
MMP8	0.0845421	Kidney_Cortex	0.870472	1.72492
MRS2	0.0845764	Kidney_Cortex	0.870472	-1.72473
MTAP	0.0846327	Kidney_Cortex	0.870472	-1.72442
RP4-621B10.8	0.0847053	Kidney_Cortex	0.870472	-1.72401
LINC01544	0.0847111	Kidney_Cortex	0.870472	1.72398
LINC01119	0.0850293	Kidney_Cortex	0.870472	-1.72222
LPL	0.0850806	Kidney_Cortex	0.870472	1.72194
NDUFA10	0.0851795	Kidney_Cortex	0.870472	1.72139
FKBP11	0.0852454	Kidney_Cortex	0.870472	-1.72103
FST	0.0852875	Kidney_Cortex	0.870472	1.7208
UBXN11	0.0853203	Kidney_Cortex	0.870472	1.72062
SMG7	0.0853569	Kidney_Cortex	0.870472	-1.72042
CERS2	0.0853816	Kidney_Cortex	0.870472	1.72028
PSPC1	0.0854676	Kidney_Cortex	0.870472	-1.71981
UBTF	0.0857518	Kidney_Cortex	0.870472	1.71825
EREG	0.0859379	Kidney_Cortex	0.870472	-1.71723
MORN3	0.0862666	Kidney_Cortex	0.870472	1.71543
LAMC2	0.0863952	Kidney_Cortex	0.870472	-1.71473
CTD-3116E22.7	0.0866962	Kidney_Cortex	0.870472	-1.71309
FARP2	0.0867062	Kidney_Cortex	0.870472	1.71303
POMZP3	0.0868046	Kidney_Cortex	0.870472	1.7125
EXT1	0.0870317	Kidney_Cortex	0.870472	1.71127
GALNT4	0.08711	Kidney_Cortex	0.870472	-1.71084
RP11-234K24.6	0.0872437	Kidney_Cortex	0.870472	1.71012
SP2	0.0873213	Kidney_Cortex	0.870472	1.7097
MAPRE1	0.0873255	Kidney_Cortex	0.870472	-1.70968
PLAGL2	0.0874102	Kidney_Cortex	0.870472	-1.70922
MIS12	0.0874168	Kidney_Cortex	0.870472	-1.70918
PSMA6	0.0876759	Kidney_Cortex	0.870472	-1.70779
ITFG1	0.0877503	Kidney_Cortex	0.870472	-1.70739
DEF6	0.0878089	Kidney_Cortex	0.870472	-1.70707
DNAJA2	0.0878099	Kidney_Cortex	0.870472	1.70707
ZNF606	0.0879498	Kidney_Cortex	0.870472	-1.70631
RP4-597N16.4	0.08803	Kidney_Cortex	0.870472	-1.70588
PRRG4	0.08803	Kidney_Cortex	0.870472	-1.70588
CUL3	0.0882097	Kidney_Cortex	0.870472	-1.70492
ATP1B1	0.0882792	Kidney_Cortex	0.870472	1.70455
PACS1	0.0883546	Kidney_Cortex	0.870472	-1.70414
GAL3ST3	0.0883546	Kidney_Cortex	0.870472	1.70414
CNOT10	0.0884144	Kidney_Cortex	0.870472	-1.70382
ACP2	0.0885053	Kidney_Cortex	0.870472	1.70334
GOLGA7B	0.0886407	Kidney_Cortex	0.870472	-1.70261
ZNF285	0.0886608	Kidney_Cortex	0.870472	-1.7025
ARL6IP1	0.0887052	Kidney_Cortex	0.870472	-1.70227
MOXD1	0.0888066	Kidney_Cortex	0.870472	1.70173
SGSH	0.0888515	Kidney_Cortex	0.870472	1.70149
AP004550.1	0.0888945	Kidney_Cortex	0.870472	-1.70126
STOX1	0.0890304	Kidney_Cortex	0.870472	1.70053
RET	0.0890493	Kidney_Cortex	0.870472	-1.70043
RP11-196G11.6	0.0891309	Kidney_Cortex	0.870472	1.7
ASB1	0.08922	Kidney_Cortex	0.870472	-1.69953
MMP14	0.0894299	Kidney_Cortex	0.870472	-1.69841
ZNF816	0.0895963	Kidney_Cortex	0.870472	-1.69753
FAM83H-AS1	0.0896049	Kidney_Cortex	0.870472	1.69749
RP11-121C2.2	0.089665	Kidney_Cortex	0.870472	-1.69717
RP11-554D14.6	0.0897024	Kidney_Cortex	0.870472	-1.69697
LYN	0.0898477	Kidney_Cortex	0.870472	1.6962
NOTCH1	0.0902885	Kidney_Cortex	0.870472	-1.69388
TM4SF4	0.0903511	Kidney_Cortex	0.870472	-1.69355
AC109826.1	0.0904827	Kidney_Cortex	0.870472	1.69286
KIF5B	0.0906726	Kidney_Cortex	0.870472	1.69186
GRAMD1C	0.0908338	Kidney_Cortex	0.870472	-1.69102
ZNF433	0.090877	Kidney_Cortex	0.870472	1.69079
RP1-60O19.1	0.0909006	Kidney_Cortex	0.870472	-1.69067
TRIM37	0.0909154	Kidney_Cortex	0.870472	-1.69059
CLSTN3	0.0909306	Kidney_Cortex	0.870472	1.69051
TNFAIP8	0.0910939	Kidney_Cortex	0.870472	-1.68966
UQCC3	0.091135	Kidney_Cortex	0.870472	1.68944
PLCD1	0.0912625	Kidney_Cortex	0.870472	-1.68878
PHC2	0.0913962	Kidney_Cortex	0.870472	1.68808
KIF21A	0.0915072	Kidney_Cortex	0.870472	-1.6875
MASP2	0.0915072	Kidney_Cortex	0.870472	-1.6875
RSPO4	0.0916619	Kidney_Cortex	0.870472	1.6867
LAMTOR2	0.0918559	Kidney_Cortex	0.870472	1.68569
AHSA1	0.0920628	Kidney_Cortex	0.870472	-1.68462
COQ8A	0.0922066	Kidney_Cortex	0.870472	1.68387
LINC00299	0.0922158	Kidney_Cortex	0.870472	1.68382
CPM	0.0923106	Kidney_Cortex	0.870472	1.68333
PAGR1	0.0923682	Kidney_Cortex	0.870472	1.68304
GGT7	0.0926344	Kidney_Cortex	0.870472	-1.68166
CCDC82	0.0926906	Kidney_Cortex	0.870472	-1.68137
C2orf76	0.092743	Kidney_Cortex	0.870472	1.6811
TNNC1	0.0927549	Kidney_Cortex	0.870472	1.68104
GABARAPL1	0.0927758	Kidney_Cortex	0.870472	1.68093
NAGA	0.0927918	Kidney_Cortex	0.870472	1.68085
RP11-615I2.6	0.0929573	Kidney_Cortex	0.870472	1.68
NOB1	0.0930843	Kidney_Cortex	0.870472	1.67935
MMRN1	0.0931671	Kidney_Cortex	0.870472	1.67892
IVL	0.0934143	Kidney_Cortex	0.870472	1.67766
CA9	0.0935441	Kidney_Cortex	0.870472	1.67699
EIF5A	0.0935648	Kidney_Cortex	0.870472	1.67689
LGR5	0.0935978	Kidney_Cortex	0.870472	1.67672
PDE7A	0.0937342	Kidney_Cortex	0.870472	1.67602
SENP3	0.0938417	Kidney_Cortex	0.870472	1.67547
CLNK	0.0938705	Kidney_Cortex	0.870472	-1.67532
GREM2	0.0938705	Kidney_Cortex	0.870472	1.67532
HBG2	0.0941042	Kidney_Cortex	0.870472	-1.67413
NME6	0.0943597	Kidney_Cortex	0.870472	1.67284
ST6GAL1	0.0943799	Kidney_Cortex	0.870472	-1.67273
C4BPA	0.0945822	Kidney_Cortex	0.870472	-1.67171
RP11-179A10.1	0.0946165	Kidney_Cortex	0.870472	-1.67153
PM20D1	0.0947123	Kidney_Cortex	0.870472	-1.67105
NOV	0.0947466	Kidney_Cortex	0.870472	-1.67087
PAFAH1B2	0.0948701	Kidney_Cortex	0.870472	1.67025
MRLN	0.0950285	Kidney_Cortex	0.870472	-1.66945
CPS1	0.0950941	Kidney_Cortex	0.870472	1.66912
RALY	0.0951423	Kidney_Cortex	0.870472	1.66887
ZNF501	0.0951745	Kidney_Cortex	0.870472	-1.66871
RP1-170O19.17	0.0952023	Kidney_Cortex	0.870472	-1.66857
DCAF11	0.0953538	Kidney_Cortex	0.870472	-1.66781
NRL	0.0953538	Kidney_Cortex	0.870472	1.66781
ELOVL5	0.0956511	Kidney_Cortex	0.870472	-1.66631
RAB5C	0.0959487	Kidney_Cortex	0.870472	-1.66482
TTBK2	0.0960266	Kidney_Cortex	0.870472	1.66443
CCL13	0.0962457	Kidney_Cortex	0.870472	-1.66333
LINC01372	0.0964926	Kidney_Cortex	0.870472	-1.6621
RANBP3	0.0965291	Kidney_Cortex	0.870472	1.66192
TIFA	0.0966819	Kidney_Cortex	0.870472	1.66116
MRPL1	0.0967492	Kidney_Cortex	0.870472	1.66082
CYP11A1	0.0967849	Kidney_Cortex	0.870472	1.66064
CWF19L1	0.0968668	Kidney_Cortex	0.870472	1.66024
PNMA1	0.0969703	Kidney_Cortex	0.870472	1.65972
ERBIN	0.0971209	Kidney_Cortex	0.870472	1.65897
PLEKHO2	0.0973045	Kidney_Cortex	0.870472	1.65806
PARPBP	0.097316	Kidney_Cortex	0.870472	-1.65801
RPL7L1	0.0973671	Kidney_Cortex	0.870472	-1.65775
EIF4E3	0.0973848	Kidney_Cortex	0.870472	1.65767
GGH	0.0974696	Kidney_Cortex	0.870472	-1.65725
L1TD1	0.0974919	Kidney_Cortex	0.870472	-1.65714
TSLP	0.0975328	Kidney_Cortex	0.870472	1.65693
AIDA	0.0976108	Kidney_Cortex	0.870472	1.65655
ADAMTS8	0.0976712	Kidney_Cortex	0.870472	1.65625
MFSD2B	0.0976998	Kidney_Cortex	0.870472	1.65611
CRABP2	0.0977163	Kidney_Cortex	0.870472	-1.65603
CTD-3116E22.8	0.0977513	Kidney_Cortex	0.870472	-1.65585
RP11-783K16.13	0.0979902	Kidney_Cortex	0.870472	1.65468
SLCO4A1	0.0980287	Kidney_Cortex	0.870472	-1.65449
ALDH3A2	0.098095	Kidney_Cortex	0.870472	-1.65416
ARID3B	0.0981969	Kidney_Cortex	0.870472	1.65366
INPP4B	0.0982183	Kidney_Cortex	0.870472	-1.65355
NAAA	0.0984838	Kidney_Cortex	0.870472	-1.65225
ACTR1B	0.0984991	Kidney_Cortex	0.870472	-1.65217
TMED5	0.0984991	Kidney_Cortex	0.870472	-1.65217
SAMD8	0.0986227	Kidney_Cortex	0.870472	-1.65157
MAD2L1	0.0986362	Kidney_Cortex	0.870472	-1.6515
GDPGP1	0.0986741	Kidney_Cortex	0.870472	-1.65132
TMEM41B	0.0986847	Kidney_Cortex	0.870472	-1.65126
B4GALT6	0.098709	Kidney_Cortex	0.870472	-1.65114
TPPP3	0.098778	Kidney_Cortex	0.870472	-1.65081
ZNF407	0.0988419	Kidney_Cortex	0.870472	-1.65049
NCLN	0.0990176	Kidney_Cortex	0.870472	-1.64964
NXPE3	0.0992034	Kidney_Cortex	0.870472	-1.64873
BHLHE41	0.099394	Kidney_Cortex	0.870472	-1.6478
ZNF888	0.099437	Kidney_Cortex	0.870472	-1.64759
IRF5	0.099546	Kidney_Cortex	0.870472	1.64706
MIER2	0.0997172	Kidney_Cortex	0.870472	1.64623
DTYMK	0.099773	Kidney_Cortex	0.870472	1.64596
DHRS11	0.0998894	Kidney_Cortex	0.870472	1.64539
APBA3	0.0999231	Kidney_Cortex	0.870472	-1.64523
LINC01702	0.100298	Kidney_Cortex	0.870472	-1.64341
RP11-290F5.1	0.100318	Kidney_Cortex	0.870472	-1.64331
ZNF493	0.100318	Kidney_Cortex	0.870472	-1.64331
DCST1	0.100326	Kidney_Cortex	0.870472	1.64327
ZNF180	0.100412	Kidney_Cortex	0.870472	-1.64286
GSTM2	0.10052	Kidney_Cortex	0.870472	1.64234
SCGB3A1	0.10053	Kidney_Cortex	0.870472	1.64229
SUPT3H	0.101139	Kidney_Cortex	0.870472	-1.63936
TMEM200A	0.101428	Kidney_Cortex	0.870472	1.63797
C20orf96	0.101549	Kidney_Cortex	0.870472	-1.63739
IPO13	0.101677	Kidney_Cortex	0.870472	1.63678
TRIM56	0.101708	Kidney_Cortex	0.870472	-1.63663
UBL5	0.101826	Kidney_Cortex	0.870472	-1.63607
RP11-19D2.1	0.101873	Kidney_Cortex	0.870472	-1.63584
UVRAG	0.101885	Kidney_Cortex	0.870472	1.63578
LINC01936	0.101944	Kidney_Cortex	0.870472	-1.6355
SLIRP	0.102041	Kidney_Cortex	0.870472	1.63504
PRAM1	0.102117	Kidney_Cortex	0.870472	-1.63468
CDC37L1	0.102246	Kidney_Cortex	0.870472	1.63406
TARS	0.10228	Kidney_Cortex	0.870472	-1.6339
AOC2	0.102365	Kidney_Cortex	0.870472	-1.6335
PPME1	0.102387	Kidney_Cortex	0.870472	1.63339
LINC00504	0.102399	Kidney_Cortex	0.870472	-1.63333
SPTSSB	0.10254	Kidney_Cortex	0.870472	-1.63266
ARPC1B	0.102649	Kidney_Cortex	0.870472	1.63214
STMN3	0.102768	Kidney_Cortex	0.870472	-1.63158
TDP1	0.102895	Kidney_Cortex	0.870472	-1.63098
SMIM20	0.102917	Kidney_Cortex	0.870472	-1.63087
ARHGEF17	0.102924	Kidney_Cortex	0.870472	-1.63084
ALG10	0.102987	Kidney_Cortex	0.870472	-1.63054
SMCHD1	0.103024	Kidney_Cortex	0.870472	1.63037
CRYBB3	0.10329	Kidney_Cortex	0.870472	-1.62911
DHDDS	0.103328	Kidney_Cortex	0.870472	1.62893
SOX18	0.103408	Kidney_Cortex	0.870472	-1.62855
OSBPL11	0.103462	Kidney_Cortex	0.870472	-1.6283
GPIHBP1	0.103483	Kidney_Cortex	0.870472	1.6282
PPP1R12A	0.103545	Kidney_Cortex	0.870472	-1.62791
IPO9	0.103631	Kidney_Cortex	0.870472	-1.6275
CDC26	0.103641	Kidney_Cortex	0.870472	-1.62745
C11orf98	0.103667	Kidney_Cortex	0.870472	1.62733
TSG101	0.103713	Kidney_Cortex	0.870472	-1.62711
EFNA1	0.103761	Kidney_Cortex	0.870472	1.62689
RPS15A	0.1038	Kidney_Cortex	0.870472	1.6267
C1QL4	0.103877	Kidney_Cortex	0.870472	-1.62634
CTD-3224K15.3	0.104076	Kidney_Cortex	0.870472	-1.62541
RP11-213H15.1	0.104332	Kidney_Cortex	0.870472	-1.62421
SCN2B	0.104383	Kidney_Cortex	0.870472	-1.62397
PEX5L	0.104464	Kidney_Cortex	0.870472	1.62359
PTHLH	0.104549	Kidney_Cortex	0.870472	-1.62319
ARNT	0.104568	Kidney_Cortex	0.870472	1.6231
SNRPB	0.104783	Kidney_Cortex	0.870472	-1.62209
RP11-689P11.2	0.104926	Kidney_Cortex	0.870472	1.62143
SLC5A11	0.104946	Kidney_Cortex	0.870472	-1.62133
SERPINB9	0.105003	Kidney_Cortex	0.870472	-1.62107
ZNF821	0.105063	Kidney_Cortex	0.870472	-1.62079
ZDHHC11	0.105135	Kidney_Cortex	0.870472	-1.62045
TMA16	0.10519	Kidney_Cortex	0.870472	1.6202
CST5	0.105501	Kidney_Cortex	0.870472	-1.61875
NBPF3	0.105501	Kidney_Cortex	0.870472	-1.61875
THSD7B	0.105541	Kidney_Cortex	0.870472	-1.61856
RP11-399E6.1	0.105679	Kidney_Cortex	0.870472	1.61792
ADO	0.105871	Kidney_Cortex	0.870472	-1.61703
APOL4	0.106	Kidney_Cortex	0.870472	-1.61644
LIX1-AS1	0.106034	Kidney_Cortex	0.870472	-1.61628
PRSS3	0.106062	Kidney_Cortex	0.870472	-1.61615
ZNF682	0.106087	Kidney_Cortex	0.870472	1.61604
MRPS36	0.106107	Kidney_Cortex	0.870472	-1.61594
IER5L	0.106145	Kidney_Cortex	0.870472	1.61576
MXI1	0.106325	Kidney_Cortex	0.870472	1.61493
SAT2	0.106465	Kidney_Cortex	0.870472	-1.61429
BCKDK	0.106465	Kidney_Cortex	0.870472	-1.61429
EDAR	0.106637	Kidney_Cortex	0.870472	-1.6135
TMEM199	0.106714	Kidney_Cortex	0.870472	1.61314
RP11-74E22.6	0.106714	Kidney_Cortex	0.870472	1.61314
HUNK	0.106744	Kidney_Cortex	0.870472	-1.613
TEX40	0.106766	Kidney_Cortex	0.870472	-1.6129
CIDEC	0.106853	Kidney_Cortex	0.870472	1.6125
ADORA2B	0.107068	Kidney_Cortex	0.870472	-1.61151
RP11-274B21.9	0.107155	Kidney_Cortex	0.870472	-1.61111
CAMKK2	0.107451	Kidney_Cortex	0.870472	-1.60976
WDR60	0.107528	Kidney_Cortex	0.870472	-1.6094
MAP3K3	0.107556	Kidney_Cortex	0.870472	-1.60927
C6orf89	0.107561	Kidney_Cortex	0.870472	1.60925
SEMA7A	0.107738	Kidney_Cortex	0.870472	1.60845
MED17	0.107785	Kidney_Cortex	0.870472	-1.60823
UTP18	0.107994	Kidney_Cortex	0.870472	1.60727
AKAP3	0.108023	Kidney_Cortex	0.870472	1.60714
NPIPA5	0.108364	Kidney_Cortex	0.870472	1.60559
ACTB	0.108559	Kidney_Cortex	0.870472	-1.60471
PDCD5	0.10856	Kidney_Cortex	0.870472	-1.6047
PHLPP2	0.108704	Kidney_Cortex	0.870472	-1.60405
SMARCD1	0.108719	Kidney_Cortex	0.870472	1.60398
ATG12	0.109204	Kidney_Cortex	0.870472	-1.60178
DYNC1LI1	0.109274	Kidney_Cortex	0.870472	1.60147
DDX11	0.109277	Kidney_Cortex	0.870472	-1.60145
LINC01197	0.10943	Kidney_Cortex	0.870472	-1.60076
RTKN	0.109681	Kidney_Cortex	0.870472	-1.59963
FMC1	0.109818	Kidney_Cortex	0.870472	1.59901
LUC7L2	0.109818	Kidney_Cortex	0.870472	1.59901
AKAP10	0.109908	Kidney_Cortex	0.870472	1.59861
PRKAR2B	0.109911	Kidney_Cortex	0.870472	1.59859
ADAM33	0.109923	Kidney_Cortex	0.870472	-1.59854
GXYLT1	0.109923	Kidney_Cortex	0.870472	1.59854
RAVER2	0.1103	Kidney_Cortex	0.870472	1.59685
PRKACB	0.110305	Kidney_Cortex	0.870472	1.59683
CENPU	0.110306	Kidney_Cortex	0.870472	1.59682
VN1R1	0.110422	Kidney_Cortex	0.870472	-1.5963
RYK	0.110498	Kidney_Cortex	0.870472	-1.59596
CEP112	0.110517	Kidney_Cortex	0.870472	1.59587
EXOSC7	0.110581	Kidney_Cortex	0.870472	1.59559
CAPNS2	0.110581	Kidney_Cortex	0.870472	-1.59559
COL28A1	0.110628	Kidney_Cortex	0.870472	1.59538
H2AFJ	0.110716	Kidney_Cortex	0.870472	1.59498
RNF215	0.110803	Kidney_Cortex	0.870472	1.59459
RBFA	0.110868	Kidney_Cortex	0.870472	1.5943
SLC11A1	0.110901	Kidney_Cortex	0.870472	1.59416
KCNK7	0.111006	Kidney_Cortex	0.870472	1.59369
RP13-714J12.1	0.111361	Kidney_Cortex	0.870472	1.59211
RP11-138A9.1	0.111376	Kidney_Cortex	0.870472	1.59204
MEX3B	0.111577	Kidney_Cortex	0.870472	-1.59115
LRIT3	0.111739	Kidney_Cortex	0.870472	-1.59043
CRAT	0.111821	Kidney_Cortex	0.870472	1.59006
DNAAF1	0.111851	Kidney_Cortex	0.870472	-1.58993
RP11-196G11.2	0.111851	Kidney_Cortex	0.870472	-1.58993
FABP4	0.111893	Kidney_Cortex	0.870472	-1.58974
CPEB2	0.111969	Kidney_Cortex	0.870472	-1.5894
SMIM22	0.111993	Kidney_Cortex	0.870472	1.5893
ASPSCR1	0.112085	Kidney_Cortex	0.870472	1.58889
ASF1A	0.112179	Kidney_Cortex	0.870472	1.58848
AC009120.5	0.112185	Kidney_Cortex	0.870472	-1.58845
TXNDC5	0.112355	Kidney_Cortex	0.870472	-1.5877
BTNL8	0.112366	Kidney_Cortex	0.870472	1.58765
NDUFAF2	0.112615	Kidney_Cortex	0.870472	-1.58655
SDCBP2	0.112771	Kidney_Cortex	0.870472	1.58586
SOX15	0.112883	Kidney_Cortex	0.870472	1.58537
LINC00265	0.113078	Kidney_Cortex	0.870472	-1.58451
LY86	0.113099	Kidney_Cortex	0.870472	-1.58442
CDC25A	0.113117	Kidney_Cortex	0.870472	-1.58434
TMEM70	0.113218	Kidney_Cortex	0.870472	-1.58389
BLNK	0.113283	Kidney_Cortex	0.870472	-1.58361
EML3	0.113419	Kidney_Cortex	0.870472	-1.58301
AIMP1	0.113602	Kidney_Cortex	0.870472	-1.58221
RASGRF1	0.11375	Kidney_Cortex	0.870472	1.58156
HFM1	0.113869	Kidney_Cortex	0.870472	1.58104
BOD1L1	0.113872	Kidney_Cortex	0.870472	-1.58103
PIP5K1A	0.113922	Kidney_Cortex	0.870472	1.58081
DCUN1D5	0.114067	Kidney_Cortex	0.870472	-1.58017
MTMR11	0.114107	Kidney_Cortex	0.870472	-1.58
RSU1	0.114134	Kidney_Cortex	0.870472	1.57988
KLHL7	0.114166	Kidney_Cortex	0.870472	-1.57974
SLC27A2	0.114194	Kidney_Cortex	0.870472	-1.57962
ZNF385A	0.114224	Kidney_Cortex	0.870472	-1.57949
CXCL9	0.114348	Kidney_Cortex	0.870472	-1.57895
CCDC8	0.114348	Kidney_Cortex	0.870472	1.57895
TPRA1	0.11452	Kidney_Cortex	0.870472	-1.5782
TACR2	0.114792	Kidney_Cortex	0.870472	1.57702
EBLN3P	0.114869	Kidney_Cortex	0.870472	-1.57668
RDH11	0.114904	Kidney_Cortex	0.870472	-1.57653
UBE2N	0.114906	Kidney_Cortex	0.870472	1.57652
LINC01127	0.114917	Kidney_Cortex	0.870472	1.57647
LINC01354	0.114936	Kidney_Cortex	0.870472	-1.57639
BCAR1	0.115015	Kidney_Cortex	0.870472	-1.57605
CACNA1E	0.115111	Kidney_Cortex	0.870472	-1.57563
CAMK2B	0.115165	Kidney_Cortex	0.870472	1.5754
CCER2	0.115256	Kidney_Cortex	0.870472	-1.575
COPZ2	0.115661	Kidney_Cortex	0.870472	1.57325
FBN1	0.115693	Kidney_Cortex	0.870472	-1.57311
RAMP1	0.115824	Kidney_Cortex	0.870472	1.57255
URM1	0.115892	Kidney_Cortex	0.870472	1.57225
BBX	0.115929	Kidney_Cortex	0.870472	-1.57209
FAM117B	0.116006	Kidney_Cortex	0.870472	-1.57176
NUMBL	0.116012	Kidney_Cortex	0.870472	1.57174
LA16c-380A1.1	0.116078	Kidney_Cortex	0.870472	1.57145
FAM186B	0.116083	Kidney_Cortex	0.870472	1.57143
RP11-128P17.4	0.11621	Kidney_Cortex	0.870472	-1.57088
NR1I3	0.116254	Kidney_Cortex	0.870472	-1.57069
VMAC	0.116322	Kidney_Cortex	0.870472	1.5704
CLEC7A	0.116374	Kidney_Cortex	0.870472	-1.57018
RPL36AL	0.107606	Skin_Sun_Exposed_Lower_leg	0.870482	-1.60905
PGLYRP3	0.107643	Skin_Sun_Exposed_Lower_leg	0.870482	1.60888
CHP1	0.107749	Skin_Sun_Exposed_Lower_leg	0.870482	1.60839
KCNN4	0.107751	Skin_Sun_Exposed_Lower_leg	0.870482	1.60838
KLRF2	0.107831	Skin_Sun_Exposed_Lower_leg	0.870482	1.60802
ZNF687	0.107987	Skin_Sun_Exposed_Lower_leg	0.870482	1.60731
AKAP3	0.108023	Skin_Sun_Exposed_Lower_leg	0.870482	1.60714
CDC25A	0.108087	Skin_Sun_Exposed_Lower_leg	0.870482	-1.60685
RNASET2	0.10809	Skin_Sun_Exposed_Lower_leg	0.870482	1.60684
RP11-475A13.1	0.108353	Skin_Sun_Exposed_Lower_leg	0.870482	-1.60564
TBC1D29	0.108362	Skin_Sun_Exposed_Lower_leg	0.870482	-1.6056
CALML5	0.108509	Skin_Sun_Exposed_Lower_leg	0.870482	-1.60493
MAP3K3	0.108566	Skin_Sun_Exposed_Lower_leg	0.870482	-1.60467
SLC9C1	0.108627	Skin_Sun_Exposed_Lower_leg	0.870482	1.60439
ZNF646	0.108644	Skin_Sun_Exposed_Lower_leg	0.870482	-1.60432
RP11-680C21.1	0.108648	Skin_Sun_Exposed_Lower_leg	0.870482	1.6043
GFM2	0.108827	Skin_Sun_Exposed_Lower_leg	0.870482	1.60349
CDYL	0.108879	Skin_Sun_Exposed_Lower_leg	0.870482	-1.60325
GDPGP1	0.108904	Skin_Sun_Exposed_Lower_leg	0.870482	-1.60314
C14orf119	0.108959	Skin_Sun_Exposed_Lower_leg	0.870482	1.60289
PNPLA1	0.108963	Skin_Sun_Exposed_Lower_leg	0.870482	1.60287
MXD1	0.109031	Skin_Sun_Exposed_Lower_leg	0.870482	1.60256
BARX1	0.109277	Skin_Sun_Exposed_Lower_leg	0.870482	-1.60145
DDX11	0.109277	Skin_Sun_Exposed_Lower_leg	0.870482	-1.60145
RGS2	0.109318	Skin_Sun_Exposed_Lower_leg	0.870482	-1.60127
LINC00493	0.109338	Skin_Sun_Exposed_Lower_leg	0.870482	1.60118
FAM103A1	0.109392	Skin_Sun_Exposed_Lower_leg	0.870482	-1.60093
C2CD4C	0.109553	Skin_Sun_Exposed_Lower_leg	0.870482	1.60021
STK4	0.109599	Skin_Sun_Exposed_Lower_leg	0.870482	1.6
MAPKAPK5-AS1	0.109599	Skin_Sun_Exposed_Lower_leg	0.870482	-1.6
ATG4B	0.1097	Skin_Sun_Exposed_Lower_leg	0.870482	1.59954
ERI3	0.109827	Skin_Sun_Exposed_Lower_leg	0.870482	-1.59897
TTLL10	0.109903	Skin_Sun_Exposed_Lower_leg	0.870482	-1.59863
EPHA7	0.110147	Skin_Sun_Exposed_Lower_leg	0.870482	1.59753
NAGLU	0.110162	Skin_Sun_Exposed_Lower_leg	0.870482	1.59747
SIRT6	0.110262	Skin_Sun_Exposed_Lower_leg	0.870482	1.59701
ZNF346	0.110286	Skin_Sun_Exposed_Lower_leg	0.870482	1.59691
RP11-486G15.2	0.110305	Skin_Sun_Exposed_Lower_leg	0.870482	1.59683
NKAIN4	0.110333	Skin_Sun_Exposed_Lower_leg	0.870482	-1.5967
CCL24	0.110411	Skin_Sun_Exposed_Lower_leg	0.870482	-1.59635
DDX42	0.110428	Skin_Sun_Exposed_Lower_leg	0.870482	1.59627
MRPL10	0.110438	Skin_Sun_Exposed_Lower_leg	0.870482	1.59623
DNAJC30	0.110453	Skin_Sun_Exposed_Lower_leg	0.870482	1.59616
GPT2	0.110552	Skin_Sun_Exposed_Lower_leg	0.870482	1.59572
CAPNS2	0.110581	Skin_Sun_Exposed_Lower_leg	0.870482	1.59559
MKRN1	0.110588	Skin_Sun_Exposed_Lower_leg	0.870482	-1.59556
ISOC2	0.110626	Skin_Sun_Exposed_Lower_leg	0.870482	-1.59539
SPAG8	0.110803	Skin_Sun_Exposed_Lower_leg	0.870482	-1.59459
SLC11A1	0.110901	Skin_Sun_Exposed_Lower_leg	0.870482	1.59416
ETFB	0.110998	Skin_Sun_Exposed_Lower_leg	0.870482	-1.59372
PTDSS2	0.111026	Skin_Sun_Exposed_Lower_leg	0.870482	1.5936
PELI2	0.111054	Skin_Sun_Exposed_Lower_leg	0.870482	-1.59347
PGF	0.111234	Skin_Sun_Exposed_Lower_leg	0.870482	-1.59267
IL31RA	0.111252	Skin_Sun_Exposed_Lower_leg	0.870482	1.59259
RP5-1116H23.3	0.111526	Skin_Sun_Exposed_Lower_leg	0.870482	1.59137
IFT81	0.11153	Skin_Sun_Exposed_Lower_leg	0.870482	1.59135
SLC27A5	0.111555	Skin_Sun_Exposed_Lower_leg	0.870482	-1.59124
NFYC	0.111595	Skin_Sun_Exposed_Lower_leg	0.870482	1.59106
APRT	0.111599	Skin_Sun_Exposed_Lower_leg	0.870482	-1.59105
ISM2	0.111664	Skin_Sun_Exposed_Lower_leg	0.870482	1.59076
AC005224.2	0.111665	Skin_Sun_Exposed_Lower_leg	0.870482	1.59075
PARPBP	0.111703	Skin_Sun_Exposed_Lower_leg	0.870482	-1.59058
POLDIP2	0.111722	Skin_Sun_Exposed_Lower_leg	0.870482	1.5905
RP11-196G11.2	0.111851	Skin_Sun_Exposed_Lower_leg	0.870482	-1.58993
PRSS53	0.111851	Skin_Sun_Exposed_Lower_leg	0.870482	-1.58993
STX4	0.111851	Skin_Sun_Exposed_Lower_leg	0.870482	-1.58993
FABP4	0.111893	Skin_Sun_Exposed_Lower_leg	0.870482	-1.58974
PDXDC1	0.117984	Heart_Left_Ventricle	0.870492	-1.56329
RRP7A	0.116581	Kidney_Cortex	0.870518	-1.56929
RP11-346C20.3	0.116632	Kidney_Cortex	0.870518	1.56907
TREX1	0.116735	Kidney_Cortex	0.870518	-1.56863
GGT1	0.11677	Kidney_Cortex	0.870518	-1.56848
TIMM50	0.0594351	Pancreas	0.870544	-1.88496
TMEM253	0.0594444	Pancreas	0.870544	1.88489
LCOR	0.0944702	Adrenal_Gland	0.870546	-1.67227
RP11-20D14.6	0.0947113	Adrenal_Gland	0.870546	-1.67105
HFM1	0.0948111	Adrenal_Gland	0.870546	1.67055
FAT1	0.0948696	Adrenal_Gland	0.870546	-1.67025
BAZ1B	0.0949323	Adrenal_Gland	0.870546	1.66993
C3orf58	0.0950941	Adrenal_Gland	0.870546	1.66912
LANCL1	0.0950941	Adrenal_Gland	0.870546	1.66912
DCUN1D5	0.0951555	Adrenal_Gland	0.870546	1.66881
OTUD7B	0.095174	Adrenal_Gland	0.870546	1.66871
ZNF501	0.0951745	Adrenal_Gland	0.870546	-1.66871
COL14A1	0.0952023	Adrenal_Gland	0.870546	-1.66857
RP1-170O19.17	0.0952023	Adrenal_Gland	0.870546	-1.66857
TACC2	0.0952087	Adrenal_Gland	0.870546	1.66854
TPPP	0.139744	Spleen	0.870556	1.47675
DYRK1A	0.13976	Spleen	0.870556	-1.47668
NOP56	0.139964	Spleen	0.870556	1.47592
DDX58	0.140002	Spleen	0.870556	-1.47578
DACT3	0.140036	Spleen	0.870556	1.47566
ZNF577	0.140146	Spleen	0.870556	1.47525
KHDRBS3	0.140195	Spleen	0.870556	1.47507
NPIPB2	0.14036	Spleen	0.870556	1.47445
MAP3K11	0.14036	Spleen	0.870556	1.47445
PCNX3	0.14036	Spleen	0.870556	1.47445
CTD-2325M2.1	0.140405	Spleen	0.870556	-1.47429
DKFZp779M0652	0.14041	Spleen	0.870556	-1.47427
CPEB2	0.111969	Skin_Sun_Exposed_Lower_leg	0.870562	-1.5894
GOT1	0.142162	Lung	0.870582	-1.46779
TGFB1I1	0.142206	Lung	0.870582	-1.46763
EML3	0.142322	Lung	0.870582	-1.4672
METTL5	0.142334	Lung	0.870582	-1.46715
LCN10	0.142381	Lung	0.870582	1.46698
HIST1H2BC	0.149948	Stomach	0.870597	-1.43972
GPN3	0.0811543	Vagina	0.870617	-1.74403
CC2D2B	0.0901066	Ovary	0.870629	1.69484
TEKT1	0.0902429	Ovary	0.870629	1.69412
HIST1H1C	0.090333	Ovary	0.870629	-1.69364
EMSY	0.0903562	Ovary	0.870629	-1.69352
MED9	0.0903951	Ovary	0.870629	-1.69332
PTPN14	0.0904001	Ovary	0.870629	1.69329
ADAMDEC1	0.0904536	Ovary	0.870629	1.69301
ARMC9	0.0904827	Ovary	0.870629	1.69286
PAGR1	0.0905152	Ovary	0.870629	1.69269
DBR1	0.0905836	Ovary	0.870629	-1.69233
RP11-1057B6.1	0.0906492	Ovary	0.870629	-1.69198
SEC11C	0.0908031	Ovary	0.87064	1.69118
TLR1	0.0908031	Ovary	0.87064	1.69118
DNMT3B	0.0909042	Ovary	0.87064	1.69065
ATPIF1	0.0910214	Ovary	0.87064	1.69003
AZIN1	0.0911045	Ovary	0.87064	1.6896
UQCC3	0.091135	Ovary	0.87064	1.68944
PLCD1	0.0912625	Ovary	0.87064	-1.68878
TAF6	0.0912689	Ovary	0.87064	1.68874
PHC2	0.0913962	Ovary	0.87064	1.68808
VPS8	0.0914134	Ovary	0.87064	1.68799
MKLN1	0.0900063	Esophagus_Muscularis	0.870668	1.69536
CWF19L1	0.0900379	Esophagus_Muscularis	0.870668	1.6952
ATF7IP2	0.142334	Brain_Nucleus_accumbens_basal_ganglia	0.870671	-1.46715
NBEAL1	0.142417	Brain_Nucleus_accumbens_basal_ganglia	0.870671	-1.46685
RP11-365H22.2	0.142467	Brain_Nucleus_accumbens_basal_ganglia	0.870671	1.46667
NLRP6	0.151697	Esophagus_Gastroesophageal_Junction	0.870708	1.43356
SYTL2	0.0654744	Brain_Substantia_nigra	0.870718	-1.84201
PCIF1	0.0655192	Brain_Substantia_nigra	0.870718	-1.8417
LRRC18	0.065536	Brain_Substantia_nigra	0.870718	1.84158
RPS25	0.0656374	Brain_Substantia_nigra	0.870718	1.84089
KIF18A	0.0657261	Brain_Substantia_nigra	0.870718	1.84029
LINC02166	0.0657738	Brain_Substantia_nigra	0.870718	-1.83996
RP11-299L17.3	0.0659091	Brain_Substantia_nigra	0.870718	-1.83904
UMPS	0.0661269	Brain_Substantia_nigra	0.870718	-1.83756
WDR62	0.0661983	Brain_Substantia_nigra	0.870718	1.83708
ROM1	0.0662383	Brain_Substantia_nigra	0.870718	-1.83681
UBALD2	0.0663363	Brain_Substantia_nigra	0.870718	1.83614
PXT1	0.0664439	Brain_Substantia_nigra	0.870718	1.83542
RP11-78O7.2	0.0665569	Brain_Substantia_nigra	0.870718	-1.83465
ZXDC	0.066575	Brain_Substantia_nigra	0.870718	1.83453
AC091814.2	0.0665983	Brain_Substantia_nigra	0.870718	-1.83438
ZKSCAN1	0.066753	Brain_Substantia_nigra	0.870718	1.83333
CD247	0.0668796	Brain_Substantia_nigra	0.870718	1.83248
NPAT	0.0672484	Brain_Substantia_nigra	0.870718	-1.83001
SNHG18	0.0673955	Brain_Substantia_nigra	0.870718	1.82903
PON3	0.0674795	Brain_Substantia_nigra	0.870718	1.82847
EFCAB2	0.0675866	Brain_Substantia_nigra	0.870718	1.82775
SMIM19	0.0675901	Brain_Substantia_nigra	0.870718	1.82773
APOBEC3B	0.0678372	Brain_Substantia_nigra	0.870718	-1.82609
FREM1	0.0679747	Brain_Substantia_nigra	0.870718	1.82517
USF2	0.0686087	Brain_Substantia_nigra	0.870718	-1.82099
MGEA5	0.0686253	Brain_Substantia_nigra	0.870718	1.82088
INHA	0.0687035	Brain_Substantia_nigra	0.870718	-1.82036
RHOA	0.0687371	Brain_Substantia_nigra	0.870718	1.82014
MTF2	0.068853	Brain_Substantia_nigra	0.870718	-1.81938
FAM109B	0.0688641	Brain_Substantia_nigra	0.870718	1.81931
LINCR-0001	0.0689448	Brain_Substantia_nigra	0.870718	1.81878
BRICD5	0.0690814	Brain_Substantia_nigra	0.870718	1.81789
GAPT	0.0692682	Brain_Substantia_nigra	0.870718	-1.81667
PLSCR1	0.06956	Brain_Substantia_nigra	0.870718	-1.81477
KLHL20	0.0697096	Brain_Substantia_nigra	0.870718	1.81379
HHEX	0.0698805	Brain_Substantia_nigra	0.870718	-1.81268
RP11-452F19.3	0.0699234	Brain_Substantia_nigra	0.870718	1.81241
SOCS2	0.0699738	Brain_Substantia_nigra	0.870718	1.81208
TTLL7	0.0700912	Brain_Substantia_nigra	0.870718	-1.81132
SPATA17	0.0702324	Brain_Substantia_nigra	0.870718	-1.81041
GOLT1A	0.0702958	Brain_Substantia_nigra	0.870718	-1.81
EIF3K	0.0704369	Brain_Substantia_nigra	0.870718	1.80909
RP11-196G11.2	0.0704507	Brain_Substantia_nigra	0.870718	-1.809
SLC35F6	0.0705271	Brain_Substantia_nigra	0.870718	-1.80851
TAOK2	0.0705469	Brain_Substantia_nigra	0.870718	1.80838
TOPORS-AS1	0.0706967	Brain_Substantia_nigra	0.870718	-1.80742
TMEM141	0.0708547	Brain_Substantia_nigra	0.870718	-1.80641
C14orf2	0.0708563	Brain_Substantia_nigra	0.870718	1.8064
CSF1R	0.0708922	Brain_Substantia_nigra	0.870718	-1.80617
FBXO28	0.0709878	Brain_Substantia_nigra	0.870718	1.80556
FAM83H-AS1	0.0712481	Brain_Substantia_nigra	0.870718	1.80389
PREB	0.0712494	Brain_Substantia_nigra	0.870718	-1.80388
ABHD1	0.0712494	Brain_Substantia_nigra	0.870718	-1.80388
COL5A3	0.0713581	Brain_Substantia_nigra	0.870718	1.80319
SEC16B	0.0713593	Brain_Substantia_nigra	0.870718	1.80318
POLG	0.0713835	Brain_Substantia_nigra	0.870718	-1.80303
CCT7	0.0714271	Brain_Substantia_nigra	0.870718	1.80275
PRADC1	0.0714271	Brain_Substantia_nigra	0.870718	-1.80275
RABGGTB	0.0714736	Brain_Substantia_nigra	0.870718	-1.80246
PDCD1	0.0714942	Brain_Substantia_nigra	0.870718	-1.80233
ACSM5	0.0715827	Brain_Substantia_nigra	0.870718	-1.80176
MATN3	0.0717302	Brain_Substantia_nigra	0.870718	1.80083
AKAP3	0.0719476	Brain_Substantia_nigra	0.870718	1.79945
DMAP1	0.0721193	Brain_Substantia_nigra	0.870718	1.79836
RP11-266A24.1	0.0721802	Brain_Substantia_nigra	0.870718	-1.79798
COTL1	0.0722123	Brain_Substantia_nigra	0.870718	1.79778
FKBP2	0.0722162	Brain_Substantia_nigra	0.870718	-1.79775
MTHFSD	0.0722717	Brain_Substantia_nigra	0.870718	1.7974
FLOT1	0.0723862	Brain_Substantia_nigra	0.870718	-1.79668
NF1	0.0724214	Brain_Substantia_nigra	0.870718	1.79646
ACAA1	0.0724367	Brain_Substantia_nigra	0.870718	1.79636
WDR19	0.0724478	Brain_Substantia_nigra	0.870718	1.79629
LA16c-381G6.1	0.0725304	Brain_Substantia_nigra	0.870718	-1.79577
CTC-498M16.4	0.0725549	Brain_Substantia_nigra	0.870718	-1.79562
C1QTNF1	0.0726612	Brain_Substantia_nigra	0.870718	1.79495
SMIM22	0.0726616	Brain_Substantia_nigra	0.870718	-1.79495
MCM6	0.0727972	Brain_Substantia_nigra	0.870718	-1.7941
PRR14L	0.0728689	Brain_Substantia_nigra	0.870718	1.79365
LRRC28	0.0729377	Brain_Substantia_nigra	0.870718	1.79322
IRF6	0.0729958	Brain_Substantia_nigra	0.870718	-1.79286
GANC	0.0730997	Brain_Substantia_nigra	0.870718	1.79221
CCDC57	0.0732148	Brain_Substantia_nigra	0.870718	-1.79149
FARP1	0.0735617	Brain_Substantia_nigra	0.870718	1.78933
ZNF562	0.0735927	Brain_Substantia_nigra	0.870718	1.78914
C17orf50	0.0736327	Brain_Substantia_nigra	0.870718	-1.78889
RABGEF1	0.0736517	Brain_Substantia_nigra	0.870718	1.78877
CPSF1	0.0737242	Brain_Substantia_nigra	0.870718	-1.78832
CCDC73	0.0737956	Brain_Substantia_nigra	0.870718	1.78788
PINX1	0.0737956	Brain_Substantia_nigra	0.870718	1.78788
ZNF66	0.0738915	Brain_Substantia_nigra	0.870718	1.78728
IGSF11	0.0738997	Brain_Substantia_nigra	0.870718	1.78723
LINC01176	0.073993	Brain_Substantia_nigra	0.870718	-1.78666
NIF3L1	0.0740728	Brain_Substantia_nigra	0.870718	-1.78616
SRSF5	0.0740758	Brain_Substantia_nigra	0.870718	-1.78614
CPT1C	0.0743508	Brain_Substantia_nigra	0.870718	-1.78445
SLC22A4	0.0743858	Brain_Substantia_nigra	0.870718	1.78423
C21orf33	0.0745041	Brain_Substantia_nigra	0.870718	1.78351
C9orf43	0.0745783	Brain_Substantia_nigra	0.870718	1.78305
KBTBD3	0.07482	Brain_Substantia_nigra	0.870718	1.78157
TPST2	0.0748257	Brain_Substantia_nigra	0.870718	1.78153
SERTAD2	0.0750364	Brain_Substantia_nigra	0.870718	1.78024
OR13J1	0.075076	Brain_Substantia_nigra	0.870718	-1.78
PAQR4	0.0750844	Brain_Substantia_nigra	0.870718	-1.77995
NCOA5	0.0751149	Brain_Substantia_nigra	0.870718	-1.77976
ATP5J2	0.0751448	Brain_Substantia_nigra	0.870718	-1.77958
GLOD4	0.0752201	Brain_Substantia_nigra	0.870718	1.77912
SLC2A12	0.0752651	Brain_Substantia_nigra	0.870718	-1.77885
RP11-723O4.9	0.0752871	Brain_Substantia_nigra	0.870718	-1.77871
CCNK	0.0753367	Brain_Substantia_nigra	0.870718	1.77841
DOCK1	0.0753543	Brain_Substantia_nigra	0.870718	-1.7783
KLHL41	0.0754673	Brain_Substantia_nigra	0.870718	-1.77761
SELENOW	0.0755201	Brain_Substantia_nigra	0.870718	1.77729
AC062021.1	0.075535	Brain_Substantia_nigra	0.870718	1.7772
CBARP	0.0755611	Brain_Substantia_nigra	0.870718	-1.77704
NFKBIB	0.0756312	Brain_Substantia_nigra	0.870718	-1.77662
FLT3	0.0756945	Brain_Substantia_nigra	0.870718	1.77623
SMYD5	0.07586	Brain_Substantia_nigra	0.870718	-1.77523
VAPB	0.0759223	Brain_Substantia_nigra	0.870718	1.77485
ABL2	0.0759498	Brain_Substantia_nigra	0.870718	-1.77469
IAH1	0.0761701	Brain_Substantia_nigra	0.870718	-1.77335
IER5L	0.0762834	Brain_Substantia_nigra	0.870718	1.77267
MYO10	0.0763163	Brain_Substantia_nigra	0.870718	-1.77247
PFKL	0.0763259	Brain_Substantia_nigra	0.870718	1.77241
STN1	0.0764654	Brain_Substantia_nigra	0.870718	-1.77157
NCOA2	0.0764895	Brain_Substantia_nigra	0.870718	-1.77143
SLC9A1	0.0764895	Brain_Substantia_nigra	0.870718	1.77143
PTPDC1	0.0764895	Brain_Substantia_nigra	0.870718	-1.77143
ROGDI	0.0765698	Brain_Substantia_nigra	0.870718	1.77095
RFX3-AS1	0.0766842	Brain_Substantia_nigra	0.870718	1.77026
SUSD1	0.0767283	Brain_Substantia_nigra	0.870718	-1.76999
RTP5	0.076771	Brain_Substantia_nigra	0.870718	1.76974
LAMC1	0.0767963	Brain_Substantia_nigra	0.870718	1.76959
PIK3R6	0.0768554	Brain_Substantia_nigra	0.870718	1.76923
RHBDD2	0.0773175	Brain_Substantia_nigra	0.870718	-1.76647
RPL15	0.0773249	Brain_Substantia_nigra	0.870718	-1.76642
CCDC88B	0.077403	Brain_Substantia_nigra	0.870718	1.76596
TRIM35	0.077403	Brain_Substantia_nigra	0.870718	1.76596
STMN4	0.077403	Brain_Substantia_nigra	0.870718	1.76596
SNAPC1	0.0776132	Brain_Substantia_nigra	0.870718	-1.76471
RFC5	0.0777147	Brain_Substantia_nigra	0.870718	1.7641
EEF2KMT	0.0777668	Brain_Substantia_nigra	0.870718	1.76379
COX14	0.0778139	Brain_Substantia_nigra	0.870718	1.76351
S100A8	0.0779121	Brain_Substantia_nigra	0.870718	1.76293
RPS7	0.0779143	Brain_Substantia_nigra	0.870718	-1.76292
ST7L	0.0779697	Brain_Substantia_nigra	0.870718	1.76259
CMTR1	0.0780645	Brain_Substantia_nigra	0.870718	1.76203
TMEM136	0.0781893	Brain_Substantia_nigra	0.870718	1.76129
CCDC86	0.0783814	Brain_Substantia_nigra	0.870718	-1.76016
SLC41A1	0.0785564	Brain_Substantia_nigra	0.870718	1.75912
B3GALNT1	0.078559	Brain_Substantia_nigra	0.870718	-1.75911
GRIA4	0.07863	Brain_Substantia_nigra	0.870718	1.75869
GNL2	0.0786419	Brain_Substantia_nigra	0.870718	1.75862
PTPN14	0.0786749	Brain_Substantia_nigra	0.870718	-1.75843
CD200R1	0.0787956	Brain_Substantia_nigra	0.870718	-1.75772
SIRT6	0.0788197	Brain_Substantia_nigra	0.870718	1.75758
ANKRD24	0.0788197	Brain_Substantia_nigra	0.870718	1.75758
ABTB2	0.0789102	Brain_Substantia_nigra	0.870718	-1.75704
NDUFB4	0.0790071	Brain_Substantia_nigra	0.870718	-1.75648
STRADA	0.0791747	Brain_Substantia_nigra	0.870718	-1.75549
CHRNA3	0.0792869	Brain_Substantia_nigra	0.870718	-1.75484
PRKG2	0.0793077	Brain_Substantia_nigra	0.870718	-1.75472
URI1	0.0793275	Brain_Substantia_nigra	0.870718	1.7546
ASPDH	0.0793872	Brain_Substantia_nigra	0.870718	1.75425
DRD4	0.0794185	Brain_Substantia_nigra	0.870718	-1.75407
SLITRK5	0.0794744	Brain_Substantia_nigra	0.870718	1.75374
BCAS3	0.0795783	Brain_Substantia_nigra	0.870718	1.75314
SELENOV	0.0796121	Brain_Substantia_nigra	0.870718	-1.75294
RP11-54C4.3	0.0796121	Brain_Substantia_nigra	0.870718	1.75294
ANK3	0.0797004	Brain_Substantia_nigra	0.870718	-1.75243
PDK4	0.0797304	Brain_Substantia_nigra	0.870718	-1.75225
OPTN	0.0797601	Brain_Substantia_nigra	0.870718	1.75208
CCDC3	0.0797601	Brain_Substantia_nigra	0.870718	-1.75208
KIAA0368	0.0799825	Brain_Substantia_nigra	0.870718	1.75079
ARHGAP25	0.0800052	Brain_Substantia_nigra	0.870718	-1.75066
RP11-213H15.1	0.0800709	Brain_Substantia_nigra	0.870718	-1.75027
MYO18B	0.0801183	Brain_Substantia_nigra	0.870718	1.75
RMDN2	0.0801183	Brain_Substantia_nigra	0.870718	-1.75
SMIM13	0.0801755	Brain_Substantia_nigra	0.870718	1.74967
ITGB1BP1	0.108003	Skin_Not_Sun_Exposed_Suprapubic	0.870772	-1.60723
AKAP3	0.108023	Skin_Not_Sun_Exposed_Suprapubic	0.870772	1.60714
PROSER2	0.108131	Skin_Not_Sun_Exposed_Suprapubic	0.870772	1.60665
CEP170	0.108157	Skin_Not_Sun_Exposed_Suprapubic	0.870772	1.60653
GPR160	0.108293	Skin_Not_Sun_Exposed_Suprapubic	0.870772	-1.60591
KLHL14	0.108354	Skin_Not_Sun_Exposed_Suprapubic	0.870772	-1.60563
SETD3	0.108393	Skin_Not_Sun_Exposed_Suprapubic	0.870772	-1.60546
SV2B	0.10846	Skin_Not_Sun_Exposed_Suprapubic	0.870772	1.60515
WNT3A	0.108594	Skin_Not_Sun_Exposed_Suprapubic	0.870772	1.60455
CACNA1H	0.108617	Skin_Not_Sun_Exposed_Suprapubic	0.870772	-1.60444
ZNF646	0.108644	Skin_Not_Sun_Exposed_Suprapubic	0.870772	-1.60432
DMXL1	0.108677	Skin_Not_Sun_Exposed_Suprapubic	0.870772	-1.60417
ALKBH1	0.0794951	Nerve_Tibial	0.870785	1.75362
TMEM80	0.0796048	Nerve_Tibial	0.870785	-1.75298
CNTF	0.0796246	Nerve_Tibial	0.870785	1.75287
SRPK2	0.0796328	Nerve_Tibial	0.870785	1.75282
ZP3	0.0796952	Nerve_Tibial	0.870785	1.75246
BGLAP	0.0797518	Nerve_Tibial	0.870785	1.75213
CCDC3	0.0797601	Nerve_Tibial	0.870785	-1.75208
NOSIP	0.187203	Artery_Aorta	0.870792	1.3189
C12orf49	0.187244	Artery_Aorta	0.870792	1.31878
TMEM196	0.159534	Artery_Tibial	0.870865	1.40664
CPM	0.0923106	Breast_Mammary_Tissue	0.870886	1.68333
HFE	0.092356	Breast_Mammary_Tissue	0.870886	1.6831
MSX1	0.108855	Brain_Amygdala	0.870922	-1.60336
GSTM5	0.081057	Thyroid	0.870936	1.74459
PIKFYVE	0.143961	Brain_Hippocampus	0.870997	1.4612
MAP3K7CL	0.155598	Brain_Frontal_Cortex_BA9	0.871015	1.42003
SYDE1	0.155724	Brain_Frontal_Cortex_BA9	0.871015	1.4196
PILRB	0.155852	Brain_Frontal_Cortex_BA9	0.871015	1.41916
ATP1B2	0.155916	Brain_Frontal_Cortex_BA9	0.871015	1.41894
DNAJB7	0.155923	Brain_Frontal_Cortex_BA9	0.871015	-1.41892
ZNF346	0.155972	Brain_Frontal_Cortex_BA9	0.871015	-1.41875
STK35	0.156014	Brain_Frontal_Cortex_BA9	0.871015	-1.4186
DHFR	0.156035	Brain_Frontal_Cortex_BA9	0.871015	1.41853
MYADML2	0.156062	Brain_Frontal_Cortex_BA9	0.871015	1.41844
BFSP1	0.14056	Spleen	0.871029	-1.47371
DISC1	0.133228	Liver	0.871032	-1.50149
SNHG15	0.13324	Liver	0.871032	-1.50145
SDC2	0.133336	Liver	0.871032	-1.50108
PLEKHA1	0.133426	Liver	0.871032	1.50073
CENPU	0.13347	Liver	0.871032	1.50056
VN1R1	0.133482	Liver	0.871032	-1.50051
TIE1	0.126899	Brain_Caudate_basal_ganglia	0.871036	1.52645
CENPU	0.126975	Brain_Caudate_basal_ganglia	0.871036	1.52614
RHOT2	0.12704	Brain_Caudate_basal_ganglia	0.871036	-1.52588
GCNT1	0.149535	Cells_Cultured_fibroblasts	0.871037	-1.44118
MCMDC2	0.149571	Cells_Cultured_fibroblasts	0.871037	-1.44105
CASC10	0.149686	Cells_Cultured_fibroblasts	0.871037	-1.44064
AC144652.1	0.149697	Cells_Cultured_fibroblasts	0.871037	-1.4406
HIBCH	0.149892	Cells_Cultured_fibroblasts	0.871037	-1.43991
C9orf153	0.150008	Cells_Cultured_fibroblasts	0.871037	1.4395
ZNF622	0.150068	Cells_Cultured_fibroblasts	0.871037	-1.43929
MLLT6	0.150079	Cells_Cultured_fibroblasts	0.871037	-1.43925
AP4M1	0.150097	Cells_Cultured_fibroblasts	0.871037	1.43919
ZRANB3	0.150144	Cells_Cultured_fibroblasts	0.871037	1.43902
TNS2	0.150211	Cells_Cultured_fibroblasts	0.871037	-1.43879
CDC123	0.150333	Cells_Cultured_fibroblasts	0.871037	1.43836
TGM1	0.150418	Cells_Cultured_fibroblasts	0.871037	-1.43806
AFF1	0.150446	Cells_Cultured_fibroblasts	0.871037	1.43796
CYB5RL	0.150456	Cells_Cultured_fibroblasts	0.871037	-1.43792
C19orf35	0.141356	Brain_Spinal_cord_cervical_c-1	0.871038	1.47076
PITPNA	0.141376	Brain_Spinal_cord_cervical_c-1	0.871038	-1.47069
LEXM	0.14144	Brain_Spinal_cord_cervical_c-1	0.871038	1.47045
FXN	0.177919	Brain_Putamen_basal_ganglia	0.871044	-1.34719
RP11-329B9.4	0.178147	Brain_Putamen_basal_ganglia	0.871044	1.34648
IQSEC1	0.178169	Brain_Putamen_basal_ganglia	0.871044	1.34641
ZGPAT	0.178172	Brain_Putamen_basal_ganglia	0.871044	1.34641
METRNL	0.178184	Brain_Putamen_basal_ganglia	0.871044	-1.34637
TFAP2C	0.178265	Brain_Putamen_basal_ganglia	0.871044	-1.34612
RP11-131L12.4	0.178314	Brain_Putamen_basal_ganglia	0.871044	1.34596
CELF4	0.178346	Brain_Putamen_basal_ganglia	0.871044	1.34586
FAM45A	0.0595571	Pancreas	0.871089	1.88406
SUGP2	0.0993044	Heart_Atrial_Appendage	0.87111	1.64824
RP11-557N21.1	0.0866693	Artery_Coronary	0.871128	1.71324
PTPN3	0.109948	Testis	0.871133	1.59843
LINC00484	0.109963	Testis	0.871133	-1.59836
CTB-32H22.1	0.110029	Testis	0.871133	1.59806
TNFSF4	0.110125	Testis	0.871133	1.59763
SLC9C2	0.110141	Testis	0.871133	1.59756
WIPF1	0.110278	Testis	0.871133	-1.59695
PRKACB	0.110305	Testis	0.871133	-1.59683
2024-03-05	0.110305	Testis	0.871133	1.59682
NAPEPLD	0.110454	Testis	0.871133	-1.59615
CEP112	0.110517	Testis	0.871133	-1.59587
CCM2	0.110548	Testis	0.871133	1.59574
GDF9	0.110557	Testis	0.871133	1.5957
CHP2	0.110581	Testis	0.871133	1.59559
ISOC2	0.110626	Testis	0.871133	-1.59539
RCOR1	0.110659	Testis	0.871133	-1.59524
H2AFJ	0.110716	Testis	0.871133	1.59498
SWAP70	0.110821	Testis	0.871133	-1.59451
GPT2	0.111066	Testis	0.871133	1.59342
SCAP	0.111119	Testis	0.871133	-1.59318
CCNL1	0.111218	Testis	0.871133	1.59274
LINGO4	0.111297	Testis	0.871133	-1.59239
STYXL1	0.111401	Testis	0.871133	1.59193
ATXN7L2	0.111555	Testis	0.871133	1.59124
LRIT3	0.111739	Testis	0.871133	-1.59043
LINC02067	0.111764	Testis	0.871133	1.59031
RP11-196G11.2	0.111851	Testis	0.871133	-1.58993
STX4	0.111851	Testis	0.871133	-1.58993
TMIE	0.111874	Testis	0.871133	-1.58983
RP11-49P4.7	0.111986	Testis	0.871133	1.58933
CYP4B1	0.112016	Testis	0.871133	1.5892
LINC01043	0.112044	Testis	0.871133	-1.58907
CTC-448F2.4	0.112154	Testis	0.871133	-1.58859
LINC02211	0.112167	Testis	0.871133	-1.58853
NT5C3A	0.112236	Testis	0.871133	1.58822
LINC00539	0.112289	Testis	0.871133	-1.58799
CTC-551A13.1	0.112296	Testis	0.871133	-1.58796
AC007879.3	0.112464	Testis	0.871133	-1.58722
TMEM247	0.112522	Testis	0.871133	1.58696
HTRA1	0.11255	Testis	0.871133	-1.58683
AGA	0.112722	Testis	0.871133	1.58608
HSPB1	0.112741	Testis	0.871133	1.58599
YME1L1	0.112771	Testis	0.871133	-1.58586
LINC00326	0.112887	Testis	0.871133	-1.58535
DEPDC1B	0.112921	Testis	0.871133	1.5852
C20orf96	0.112936	Testis	0.871133	1.58513
SLC2A5	0.112978	Testis	0.871133	-1.58495
LINC00265	0.113078	Testis	0.871133	-1.58451
LINC01208	0.113099	Testis	0.871133	1.58442
LINC01268	0.113125	Testis	0.871133	1.5843
MYOSLID	0.113132	Testis	0.871133	-1.58427
RP11-354A14.1	0.113196	Testis	0.871133	1.58399
CTRC	0.113207	Testis	0.871133	-1.58394
KB-1471A8.1	0.113207	Testis	0.871133	-1.58394
RSU1	0.113332	Testis	0.871133	1.58339
NRGN	0.113346	Testis	0.871133	-1.58333
LINC02050	0.113482	Testis	0.871133	1.58273
VWA3B	0.1135	Testis	0.871133	-1.58266
ZNF425	0.113597	Testis	0.871133	-1.58223
LINC01890	0.113709	Testis	0.871133	1.58174
TRDN	0.113868	Testis	0.871133	1.58105
BOD1L1	0.113872	Testis	0.871133	-1.58103
RBM5	0.113905	Testis	0.871133	-1.58088
PIP5K1A	0.113922	Testis	0.871133	1.58081
MTMR11	0.114107	Testis	0.871133	-1.58
AP1M1	0.114154	Testis	0.871133	1.57979
KISS1	0.114173	Testis	0.871133	-1.57971
SLC13A2	0.114173	Testis	0.871133	1.57971
CCDC8	0.114348	Testis	0.871133	1.57895
CXCL9	0.114348	Testis	0.871133	-1.57895
MAPRE1	0.114418	Testis	0.871133	-1.57864
UXS1	0.114434	Testis	0.871133	-1.57857
TPRA1	0.11452	Testis	0.871133	-1.5782
AC017074.2	0.114552	Testis	0.871133	-1.57806
DNALI1	0.114619	Testis	0.871133	-1.57777
CDC37L1	0.114667	Testis	0.871133	1.57756
PRTG	0.114878	Testis	0.871133	-1.57664
EID3	0.114899	Testis	0.871133	1.57655
LINC01354	0.114936	Testis	0.871133	-1.57639
RP1-37J18.1	0.11519	Testis	0.871133	1.57529
CYP4X1	0.1153	Testis	0.871133	-1.57481
EML3	0.115345	Testis	0.871133	-1.57461
CTC-296K1.4	0.115469	Testis	0.871133	-1.57408
RP11-418H16.1	0.115605	Testis	0.871133	1.57349
FBN1	0.115693	Testis	0.871133	-1.57311
USP13	0.115729	Testis	0.871133	-1.57296
BEST3	0.115767	Testis	0.871133	-1.57279
BAZ1A	0.115791	Testis	0.871133	1.57269
SDR42E2	0.115878	Testis	0.871133	1.57231
URM1	0.115892	Testis	0.871133	1.57225
RP11-201M22.1	0.116108	Testis	0.871133	-1.57132
LUM	0.11621	Testis	0.871133	1.57088
RP11-128P17.4	0.11621	Testis	0.871133	1.57088
UTP6	0.116257	Testis	0.871133	1.57068
SLC35A4	0.116275	Testis	0.871133	1.5706
AP000688.29	0.116351	Testis	0.871133	1.57028
CLEC7A	0.116374	Testis	0.871133	-1.57018
DCUN1D4	0.116376	Testis	0.871133	1.57017
TCF23	0.116427	Testis	0.871133	-1.56995
PROS1	0.116516	Testis	0.871133	-1.56957
CTSC	0.11658	Testis	0.871133	-1.56929
EXOC3	0.116619	Testis	0.871133	1.56912
RP11-346C20.3	0.116632	Testis	0.871133	1.56907
RP11-430G17.3	0.116699	Testis	0.871133	1.56878
TREX1	0.116735	Testis	0.871133	-1.56863
RP5-1121A15.3	0.11695	Testis	0.871133	-1.56771
C16orf72	0.116982	Testis	0.871133	-1.56757
VCP	0.117027	Testis	0.871133	1.56738
RP3-454G6.2	0.117027	Testis	0.871133	1.56737
RP11-689P11.2	0.117123	Testis	0.871133	1.56696
MRPL18	0.117177	Testis	0.871133	1.56673
DISP1	0.11741	Testis	0.871133	-1.56574
DDAH1	0.117471	Testis	0.871133	-1.56548
IGFL2	0.117477	Testis	0.871133	-1.56545
RNF14	0.117527	Testis	0.871133	1.56524
WBSCR22	0.117642	Testis	0.871133	-1.56475
KLK7	0.11769	Testis	0.871133	-1.56454
STX8	0.117699	Testis	0.871133	-1.56451
C1orf229	0.11775	Testis	0.871133	-1.56429
RAD50	0.117793	Testis	0.871133	-1.5641
PRKCA	0.117918	Testis	0.871133	-1.56357
C8orf87	0.11799	Testis	0.871133	1.56327
JKAMP	0.11803	Testis	0.871133	-1.5631
GRIK1	0.11809	Testis	0.871133	1.56284
RP11-434I12.4	0.118102	Testis	0.871133	-1.56279
NACAD	0.11815	Testis	0.871133	-1.56259
ADAM11	0.118278	Testis	0.871133	-1.56204
FKBP11	0.118278	Testis	0.871133	-1.56204
BFAR	0.118288	Testis	0.871133	-1.562
MFSD14B	0.118336	Testis	0.871133	1.5618
EIF3H	0.118388	Testis	0.871133	1.56158
EXOC3L4	0.118476	Testis	0.871133	-1.5612
WEE2	0.118488	Testis	0.871133	-1.56115
C3orf35	0.118563	Testis	0.871133	-1.56083
LBR	0.118596	Testis	0.871133	-1.56069
STK31	0.118626	Testis	0.871133	1.56057
C3orf52	0.11876	Testis	0.871133	-1.56
KIAA1468	0.118819	Testis	0.871133	1.55975
ABHD17B	0.11892	Testis	0.871133	1.55932
CTDP1	0.119086	Testis	0.871133	1.55862
PIK3CA	0.119093	Testis	0.871133	-1.55859
PCK2	0.119252	Testis	0.871133	1.55792
SUOX	0.119289	Testis	0.871133	-1.55776
PIK3R6	0.119306	Testis	0.871133	-1.55769
MICU3	0.119354	Testis	0.871133	1.55749
MFSD2B	0.119445	Testis	0.871133	-1.55711
LINC01210	0.119501	Testis	0.871133	1.55687
RPL9	0.119503	Testis	0.871133	-1.55686
BAALC	0.119657	Testis	0.871133	-1.55621
KRT33B	0.119704	Testis	0.871133	1.55602
AKR7A3	0.119732	Testis	0.871133	-1.5559
RP11-12M5.1	0.119967	Testis	0.871133	1.55491
SDR16C5	0.119995	Testis	0.871133	-1.55479
CC2D1B	0.120007	Testis	0.871133	-1.55474
ZUFSP	0.120169	Testis	0.871133	-1.55406
SH3TC1	0.120275	Testis	0.871133	1.55362
TMEM44	0.120356	Testis	0.871133	1.55328
MTRNR2L6	0.120406	Testis	0.871133	1.55307
NPHP4	0.120431	Testis	0.871133	1.55297
AC019055.1	0.120446	Testis	0.871133	1.5529
LINC00299	0.120451	Testis	0.871133	1.55288
TIMM50	0.120452	Testis	0.871133	1.55288
RP11-161D15.3	0.120472	Testis	0.871133	-1.5528
IL2RA	0.120505	Testis	0.871133	1.55266
C1orf52	0.120511	Testis	0.871133	1.55263
IFT74	0.120518	Testis	0.871133	-1.5526
TMIGD2	0.120553	Testis	0.871133	1.55246
HLA-F	0.120614	Testis	0.871133	-1.5522
TNFRSF1B	0.120658	Testis	0.871133	1.55202
AC108488.4	0.120757	Testis	0.871133	1.5516
RP11-527D15.1	0.120789	Testis	0.871133	-1.55147
RP11-281O15.8	0.120805	Testis	0.871133	1.5514
ZFR2	0.120829	Testis	0.871133	1.5513
VSTM2A	0.120891	Testis	0.871133	-1.55105
FAM198A	0.120926	Testis	0.871133	1.5509
ZNF624	0.120926	Testis	0.871133	1.5509
CASD1	0.121079	Testis	0.871133	1.55026
LCN8	0.121129	Testis	0.871133	-1.55005
SGCZ	0.121142	Testis	0.871133	-1.55
IVL	0.12117	Testis	0.871133	1.54988
SLC2A10	0.121204	Testis	0.871133	-1.54974
DNAJC25	0.121221	Testis	0.871133	1.54967
COPS7A	0.121284	Testis	0.871133	1.54941
SH2B3	0.12135	Testis	0.871133	1.54913
INVS	0.121544	Testis	0.871133	-1.54833
UBE2E3	0.121605	Testis	0.871133	-1.54807
PRSS54	0.121635	Testis	0.871133	1.54795
TRAPPC2L	0.12167	Testis	0.871133	-1.5478
OGDHL	0.121843	Testis	0.871133	1.54709
LINC01920	0.12196	Testis	0.871133	-1.5466
CACNB2	0.121964	Testis	0.871133	1.54658
SYT2	0.121981	Testis	0.871133	-1.54651
LINC00658	0.122022	Testis	0.871133	1.54634
ANAPC16	0.122038	Testis	0.871133	-1.54628
C4orf45	0.122075	Testis	0.871133	-1.54612
NAT10	0.122136	Testis	0.871133	-1.54587
LINC00868	0.122156	Testis	0.871133	-1.54579
RP11-357K6.2	0.122189	Testis	0.871133	-1.54565
LINC02219	0.122449	Testis	0.871133	1.54458
ITPR1	0.122469	Testis	0.871133	1.54449
RP11-755B10.3	0.122481	Testis	0.871133	1.54444
USP40	0.122515	Testis	0.871133	1.5443
RP11-351C8.1	0.122536	Testis	0.871133	1.54422
DLEU1	0.122578	Testis	0.871133	1.54404
FAM92A	0.122679	Testis	0.871133	1.54362
RP11-847H18.3	0.122715	Testis	0.871133	1.54348
ZGRF1	0.122739	Testis	0.871133	-1.54338
MRNIP	0.122865	Testis	0.871133	-1.54286
POP1	0.122956	Testis	0.871133	-1.54248
FGD5	0.122992	Testis	0.871133	-1.54233
AC013727.1	0.122993	Testis	0.871133	-1.54233
ZIC4	0.123027	Testis	0.871133	-1.54219
RPAP1	0.123056	Testis	0.871133	-1.54207
NOSIP	0.12315	Testis	0.871133	-1.54169
AAR2	0.123172	Testis	0.871133	1.54159
GOT1	0.123255	Testis	0.871133	-1.54125
MASTL	0.123421	Testis	0.871133	-1.54057
RPS3	0.123491	Testis	0.871133	-1.54028
NXPE1	0.123513	Testis	0.871133	-1.5402
C5	0.123525	Testis	0.871133	-1.54015
LINC01317	0.123525	Testis	0.871133	1.54015
KCNJ12	0.123716	Testis	0.871133	1.53936
HHAT	0.123722	Testis	0.871133	1.53934
UBAP2	0.123803	Testis	0.871133	-1.53901
LRRC3B	0.124	Testis	0.871133	1.5382
KIF5B	0.12401	Testis	0.871133	1.53816
ALDH2	0.124038	Testis	0.871133	1.53804
KRTAP5-7	0.124192	Testis	0.871133	-1.53741
MOXD1	0.124202	Testis	0.871133	-1.53737
RP11-774O3.3	0.124269	Testis	0.871133	1.5371
RP11-584P21.2	0.124283	Testis	0.871133	-1.53704
CLIP1-AS1	0.124315	Testis	0.871133	-1.53691
MMADHC	0.124329	Testis	0.871133	1.53685
SLC26A3	0.124376	Testis	0.871133	1.53666
PSKH1	0.124426	Testis	0.871133	1.53646
C3orf20	0.124467	Testis	0.871133	-1.53629
CARD10	0.12456	Testis	0.871133	1.53591
DCLK1	0.124776	Testis	0.871133	1.53503
RRAGD	0.124852	Testis	0.871133	1.53472
ITGA2	0.124896	Testis	0.871133	1.53454
LINC00588	0.124912	Testis	0.871133	1.53448
ERAP1	0.124971	Testis	0.871133	1.53424
TMEM186	0.125109	Testis	0.871133	1.53368
SLC24A3	0.125194	Testis	0.871133	1.53333
SLFN11	0.125292	Testis	0.871133	-1.53293
SGK3	0.125337	Testis	0.871133	1.53275
ZMAT3	0.125365	Testis	0.871133	-1.53264
MGLL	0.125375	Testis	0.871133	-1.5326
WDR93	0.125376	Testis	0.871133	1.53259
LEPR	0.125467	Testis	0.871133	-1.53222
ORAI2	0.125654	Testis	0.871133	1.53147
C14orf180	0.12567	Testis	0.871133	-1.5314
PRR34	0.125767	Testis	0.871133	-1.53101
HIST1H2BK	0.125837	Testis	0.871133	1.53073
NUP62	0.125885	Testis	0.871133	-1.53053
NFYC	0.125896	Testis	0.871133	1.53049
CNPY3	0.126062	Testis	0.871133	-1.52982
RP5-1116H23.4	0.126073	Testis	0.871133	-1.52977
NMU	0.126117	Testis	0.871133	-1.5296
ZDHHC14	0.126264	Testis	0.871133	1.529
CBX5	0.126268	Testis	0.871133	-1.52899
IGFL2-AS1	0.126268	Testis	0.871133	1.52899
DLAT	0.126268	Testis	0.871133	-1.52899
RP11-166P13.3	0.126282	Testis	0.871133	-1.52893
RP11-20G13.5	0.1263	Testis	0.871133	-1.52886
LDHB	0.126406	Testis	0.871133	-1.52843
KDM8	0.126444	Testis	0.871133	1.52828
KB-208E9.1	0.126543	Testis	0.871133	-1.52788
TEX26	0.126593	Testis	0.871133	1.52768
DDX31	0.126754	Testis	0.871133	-1.52703
LINC01495	0.126931	Testis	0.871133	1.52632
RPL27A	0.126948	Testis	0.871133	1.52625
GPR146	0.126954	Testis	0.871133	1.52622
SNX22	0.127052	Testis	0.871133	1.52583
CDC25A	0.127066	Testis	0.871133	-1.52578
ELDR	0.127081	Testis	0.871133	-1.52571
RGS1	0.127083	Testis	0.871133	1.5257
IDNK	0.127234	Testis	0.871133	-1.5251
CAPN7	0.127343	Testis	0.871133	1.52466
CTD-2227E11.1	0.127465	Testis	0.871133	-1.52417
CNBP	0.12755	Testis	0.871133	1.52384
ERN2	0.127556	Testis	0.871133	-1.52381
CCDC172	0.127624	Testis	0.871133	-1.52354
RP11-556O15.1	0.12769	Testis	0.871133	-1.52327
ADNP2	0.127714	Testis	0.871133	1.52318
PPFIBP2	0.127714	Testis	0.871133	-1.52318
RPL35A	0.127864	Testis	0.871133	-1.52258
MTA2	0.127864	Testis	0.871133	-1.52258
GEMIN4	0.127905	Testis	0.871133	1.52241
HHLA2	0.127994	Testis	0.871133	1.52206
FABP12	0.128015	Testis	0.871133	-1.52198
DDX56	0.12817	Testis	0.871133	1.52136
RP11-387D10.4	0.128265	Testis	0.871133	1.52098
RP11-153F10.2	0.128284	Testis	0.871133	1.5209
OR1E1	0.128287	Testis	0.871133	1.52089
EMG1	0.128302	Testis	0.871133	1.52083
MS4A6A	0.128373	Testis	0.871133	-1.52055
TMEM248	0.128466	Testis	0.871133	1.52018
FAM49A	0.128511	Testis	0.871133	-1.52
TPD52L3	0.128558	Testis	0.871133	-1.51981
CXCL13	0.128642	Testis	0.871133	-1.51948
MYO15A	0.128715	Testis	0.871133	1.51919
RP11-221N13.4	0.12881	Testis	0.871133	-1.51881
FGFR4	0.128911	Testis	0.871133	1.51841
GCNT1	0.128914	Testis	0.871133	-1.5184
LUCAT1	0.128915	Testis	0.871133	-1.51839
SMAD2	0.128952	Testis	0.871133	1.51825
HLA-A	0.128985	Testis	0.871133	1.51812
RP11-383I23.2	0.129103	Testis	0.871133	-1.51765
MFSD4A	0.129168	Testis	0.871133	1.51739
AC093627.9	0.129173	Testis	0.871133	1.51737
ZNF496	0.129194	Testis	0.871133	1.51729
RP11-48B3.4	0.129206	Testis	0.871133	-1.51724
MLYCD	0.129206	Testis	0.871133	-1.51724
RP4-715N11.2	0.129206	Testis	0.871133	-1.51724
RP1-231P7P.1	0.12929	Testis	0.871133	1.51691
RP11-439C15.4	0.129363	Testis	0.871133	1.51662
CMTM1	0.129403	Testis	0.871133	1.51646
SIGLEC5	0.12947	Testis	0.871133	-1.5162
IQGAP3	0.129511	Testis	0.871133	-1.51603
MECR	0.129524	Testis	0.871133	-1.51598
SPATA13	0.129539	Testis	0.871133	-1.51592
FKBP1B	0.129573	Testis	0.871133	1.51579
ATP5G2	0.129589	Testis	0.871133	1.51572
GPR19	0.129723	Testis	0.871133	1.5152
RP11-675F6.3	0.129727	Testis	0.871133	1.51518
DYRK3	0.129734	Testis	0.871133	-1.51515
KRT6B	0.129749	Testis	0.871133	-1.51509
CRYBB1	0.129847	Testis	0.871133	1.51471
OTOA	0.129847	Testis	0.871133	1.51471
ATP8B4	0.129901	Testis	0.871133	-1.51449
CD34	0.129981	Testis	0.871133	-1.51418
SCART1	0.130082	Testis	0.871133	1.51378
C19orf81	0.130149	Testis	0.871133	-1.51351
IP6K2	0.130193	Testis	0.871133	1.51334
RP11-278A23.1	0.130238	Testis	0.871133	-1.51317
GDNF	0.130274	Testis	0.871133	-1.51302
MYO1A	0.130318	Testis	0.871133	-1.51285
FAM83F	0.130322	Testis	0.871133	-1.51283
SVBP	0.130338	Testis	0.871133	-1.51277
ARFGAP1	0.130484	Testis	0.871133	1.5122
JAK1	0.130506	Testis	0.871133	-1.51211
CSPG4	0.130522	Testis	0.871133	-1.51205
NPC1L1	0.130545	Testis	0.871133	-1.51196
CRNDE	0.130594	Testis	0.871133	1.51176
NTM	0.130614	Testis	0.871133	-1.51169
FBXO24	0.130674	Testis	0.871133	1.51145
STX1B	0.130842	Testis	0.871133	-1.51079
RP11-672A2.4	0.130842	Testis	0.871133	-1.51079
IL18BP	0.130859	Testis	0.871133	1.51072
FZD8	0.130881	Testis	0.871133	1.51064
RP5-1061H20.4	0.130881	Testis	0.871133	-1.51064
TGM1	0.13094	Testis	0.871133	-1.5104
NUP93	0.130979	Testis	0.871133	1.51025
MMP14	0.131093	Testis	0.871133	-1.5098
PITX1	0.131152	Testis	0.871133	-1.50957
RP11-247A12.7	0.131212	Testis	0.871133	-1.50934
ZDHHC2	0.131298	Testis	0.871133	1.509
OPCML	0.131423	Testis	0.871133	1.50852
RP11-775H9.2	0.131444	Testis	0.871133	-1.50843
ELOC	0.131553	Testis	0.871133	-1.50801
LINC00672	0.131555	Testis	0.871133	1.508
S100A4	0.131613	Testis	0.871133	-1.50777
ASAP1	0.131625	Testis	0.871133	1.50773
LGALSL	0.131711	Testis	0.871133	-1.50739
BRPF3	0.131727	Testis	0.871133	1.50733
RP11-218F10.3	0.131774	Testis	0.871133	-1.50714
TIMMDC1	0.131849	Testis	0.871133	-1.50685
HACL1	0.131877	Testis	0.871133	-1.50674
LIMK2	0.131983	Testis	0.871133	-1.50633
KIAA1147	0.132015	Testis	0.871133	1.5062
CYBA	0.132053	Testis	0.871133	1.50606
RP11-151A10.3	0.132073	Testis	0.871133	-1.50598
CSRNP3	0.13208	Testis	0.871133	-1.50595
NCKAP1L	0.132338	Testis	0.871133	1.50495
RP11-218M11.1	0.132416	Testis	0.871133	-1.50464
LINC01169	0.132535	Testis	0.871133	1.50418
SLC35B3	0.132593	Testis	0.871133	1.50396
AC009120.5	0.132613	Testis	0.871133	-1.50388
TMEM183A	0.132638	Testis	0.871133	-1.50378
RP11-461L18.1	0.132644	Testis	0.871133	1.50376
LINC01377	0.132665	Testis	0.871133	-1.50368
TEX35	0.132672	Testis	0.871133	-1.50365
SELENOS	0.132696	Testis	0.871133	-1.50356
SDHD	0.132698	Testis	0.871133	-1.50355
RP11-136C24.2	0.132698	Testis	0.871133	-1.50355
TIMM8B	0.132698	Testis	0.871133	1.50355
CDKN3	0.132711	Testis	0.871133	-1.5035
AC007879.4	0.132723	Testis	0.871133	-1.50345
CUL1	0.132931	Testis	0.871133	-1.50264
APBB2	0.132936	Testis	0.871133	1.50262
CYBRD1	0.132998	Testis	0.871133	1.50239
ARNT	0.133017	Testis	0.871133	-1.50231
RP11-480D4.1	0.133059	Testis	0.871133	1.50215
URI1	0.133162	Testis	0.871133	1.50175
CTC-332L22.1	0.133322	Testis	0.871133	-1.50113
TAT	0.133472	Testis	0.871133	-1.50055
RP11-610P16.1	0.133614	Testis	0.871133	-1.5
SAA2	0.133614	Testis	0.871133	1.5
MAPRE3	0.133614	Testis	0.871133	-1.5
POSTN	0.133614	Testis	0.871133	1.5
LIPA	0.133614	Testis	0.871133	1.5
SEC31B	0.133614	Testis	0.871133	-1.5
TET1	0.133614	Testis	0.871133	1.5
WI2-2373I1.1	0.133614	Testis	0.871133	-1.5
TMEM185B	0.133614	Testis	0.871133	-1.5
RAD17	0.133614	Testis	0.871133	1.5
LYPLAL1	0.133614	Testis	0.871133	-1.5
CD1D	0.133614	Testis	0.871133	-1.5
LINC02117	0.133614	Testis	0.871133	1.5
TTC23	0.133696	Testis	0.871133	1.49969
RP5-1022P6.7	0.133837	Testis	0.871133	-1.49914
AC010641.1	0.133935	Testis	0.871133	1.49876
MIS18BP1	0.134052	Testis	0.871133	1.49831
PROSER2	0.134081	Testis	0.871133	1.4982
SDHA	0.134159	Testis	0.871133	1.4979
BEGAIN	0.134185	Testis	0.871133	1.4978
EEF2KMT	0.134196	Testis	0.871133	-1.49776
SKA1	0.13427	Testis	0.871133	1.49747
LINC01696	0.134324	Testis	0.871133	-1.49727
LINC00865	0.134403	Testis	0.871133	-1.49696
SLC40A1	0.134422	Testis	0.871133	1.49689
CHDH	0.13446	Testis	0.871133	1.49674
FEZ1	0.134498	Testis	0.871133	-1.4966
CENPQ	0.134535	Testis	0.871133	-1.49645
MUT	0.134535	Testis	0.871133	1.49645
LAPTM4A	0.134562	Testis	0.871133	-1.49635
GBAS	0.134606	Testis	0.871133	1.49618
RP11-83N9.6	0.134745	Testis	0.871133	-1.49565
CTB-41I6.2	0.134775	Testis	0.871133	1.49554
COL9A2	0.134835	Testis	0.871133	1.49531
TOMM7	0.134929	Testis	0.871133	1.49494
CDC73	0.134944	Testis	0.871133	1.49489
CTD-2534I21.8	0.134972	Testis	0.871133	1.49478
KPNB1	0.135036	Testis	0.871133	-1.49454
2024-03-04	0.13511	Testis	0.871133	1.49425
RPL3L	0.135133	Testis	0.871133	1.49416
FAM71C	0.135182	Testis	0.871133	-1.49398
PRCD	0.13519	Testis	0.871133	-1.49395
OXER1	0.135226	Testis	0.871133	-1.49381
HIGD2A	0.135234	Testis	0.871133	-1.49378
EVI5L	0.135262	Testis	0.871133	-1.49367
CRY2	0.135283	Testis	0.871133	-1.49359
IPO8	0.135301	Testis	0.871133	-1.49352
FMO4	0.139392	Muscle_Skeletal	0.871136	1.47806
JKAMP	0.139451	Muscle_Skeletal	0.871136	-1.47784
CLK3	0.140705	Spleen	0.871152	-1.47317
KLKB1	0.140749	Spleen	0.871152	-1.47301
CTSH	0.140939	Spleen	0.871152	1.4723
DHDDS	0.141037	Spleen	0.871152	1.47194
BCKDK	0.141175	Spleen	0.871152	1.47143
RELN	0.141196	Spleen	0.871152	1.47135
MFSD2B	0.141262	Spleen	0.871152	-1.47111
EXTL2	0.141287	Spleen	0.871152	1.47101
RP11-313F23.4	0.141287	Spleen	0.871152	-1.47101
BHMT	0.141539	Spleen	0.871152	1.47009
RP1-206D15.6	0.141598	Spleen	0.871152	-1.46987
CD36	0.14166	Spleen	0.871152	-1.46964
UTP14C	0.141698	Spleen	0.871152	-1.4695
ELAVL1	0.141949	Spleen	0.871152	1.46857
DLST	0.142055	Spleen	0.871152	-1.46818
PARVA	0.142118	Spleen	0.871152	-1.46795
GOT1	0.142162	Spleen	0.871152	-1.46779
RP1-136B1.1	0.142247	Spleen	0.871152	-1.46747
WDR12	0.142417	Spleen	0.871152	-1.46685
RP11-365H22.2	0.142467	Spleen	0.871152	1.46667
MFSD6L	0.142673	Spleen	0.871152	1.46591
LINC00551	0.14278	Spleen	0.871152	-1.46552
EIF1B	0.142979	Spleen	0.871152	1.46479
RP11-488L18.10	0.142992	Spleen	0.871152	1.46474
SLC35C1	0.14306	Spleen	0.871152	1.46449
NDUFA9	0.143066	Spleen	0.871152	-1.46447
ZDHHC24	0.143183	Spleen	0.871152	1.46404
LIPF	0.143211	Spleen	0.871152	-1.46394
RTF1	0.143279	Spleen	0.871152	-1.46369
TGM1	0.143346	Spleen	0.871152	-1.46344
INTS1	0.143431	Spleen	0.871152	1.46313
TMEM221	0.143728	Spleen	0.871152	-1.46205
ARHGEF25	0.143806	Spleen	0.871152	-1.46176
C1orf127	0.143834	Spleen	0.871152	-1.46166
PDGFRB	0.143929	Spleen	0.871152	1.46132
METTL21A	0.143977	Spleen	0.871152	1.46114
CASP1	0.143994	Spleen	0.871152	1.46108
LINC01220	0.144005	Spleen	0.871152	1.46104
SAA4	0.144033	Spleen	0.871152	1.46094
PPP4R1	0.144171	Spleen	0.871152	-1.46043
FSTL4	0.144217	Spleen	0.871152	1.46027
ARF3	0.144241	Spleen	0.871152	1.46018
RP3-500L14.2	0.14425	Spleen	0.871152	-1.46014
CTD-2336O2.3	0.14427	Spleen	0.871152	-1.46007
FAM161A	0.144342	Spleen	0.871152	-1.45981
GJA5	0.144432	Spleen	0.871152	1.45948
RP11-1060G2.2	0.14446	Spleen	0.871152	-1.45938
SLC25A24	0.144469	Spleen	0.871152	1.45935
POU5F1B	0.144491	Spleen	0.871152	-1.45927
ITGB4	0.144616	Spleen	0.871152	1.45881
OIP5	0.144708	Spleen	0.871152	-1.45848
PRCC	0.144749	Spleen	0.871152	-1.45833
BCL7B	0.144919	Spleen	0.871152	-1.45771
ATG4B	0.144988	Spleen	0.871152	1.45747
PGM3	0.144996	Spleen	0.871152	-1.45743
FAM103A1	0.145002	Spleen	0.871152	-1.45742
RTEL1	0.145037	Spleen	0.871152	1.45729
PACS2	0.14506	Spleen	0.871152	1.4572
SNAP47	0.145129	Spleen	0.871152	1.45695
GRK2	0.145274	Spleen	0.871152	1.45643
HOMER2	0.145316	Spleen	0.871152	-1.45628
TMEM63B	0.145331	Spleen	0.871152	1.45622
PAF1	0.145497	Spleen	0.871152	-1.45562
MAK16	0.145507	Spleen	0.871152	-1.45559
RN7SL832P	0.145582	Spleen	0.871152	-1.45532
PLEK	0.145627	Spleen	0.871152	-1.45515
SBNO1	0.145644	Spleen	0.871152	-1.45509
POLR2C	0.14574	Spleen	0.871152	1.45474
DGCR9	0.145795	Spleen	0.871152	1.45455
ZNF518B	0.145795	Spleen	0.871152	1.45455
MAP3K10	0.145869	Spleen	0.871152	1.45428
CDC26	0.145872	Spleen	0.871152	-1.45427
PRKCI	0.146077	Spleen	0.871152	1.45353
SLCO4A1	0.146077	Spleen	0.871152	-1.45353
LY6E	0.146085	Spleen	0.871152	1.4535
FBXW7	0.146232	Spleen	0.871152	1.45297
DKFZP434I0714	0.146232	Spleen	0.871152	1.45297
NAB1	0.118151	Heart_Left_Ventricle	0.871153	1.56258
DDX31	0.146306	Spleen	0.871157	-1.4527
NRL	0.0953538	Adrenal_Gland	0.87117	1.66781
RP1-206D15.6	0.141598	Brain_Spinal_cord_cervical_c-1	0.87118	-1.46987
IGFL2	0.141716	Brain_Spinal_cord_cervical_c-1	0.87118	-1.46943
LMOD3	0.141727	Brain_Spinal_cord_cervical_c-1	0.87118	1.46939
TUBE1	0.141788	Brain_Spinal_cord_cervical_c-1	0.87118	-1.46917
MMRN1	0.108809	Skin_Not_Sun_Exposed_Suprapubic	0.871185	1.60357
CDYL	0.108879	Skin_Not_Sun_Exposed_Suprapubic	0.871185	-1.60325
RGS2	0.109318	Skin_Not_Sun_Exposed_Suprapubic	0.871185	-1.60127
NAPEPLD	0.109599	Skin_Not_Sun_Exposed_Suprapubic	0.871185	-1.6
PRRG2	0.109599	Skin_Not_Sun_Exposed_Suprapubic	0.871185	1.6
DPP8	0.109836	Skin_Not_Sun_Exposed_Suprapubic	0.871185	-1.59893
CLEC7A	0.109843	Skin_Not_Sun_Exposed_Suprapubic	0.871185	-1.5989
VAV1	0.109849	Skin_Not_Sun_Exposed_Suprapubic	0.871185	1.59887
RAPGEF5	0.109936	Skin_Not_Sun_Exposed_Suprapubic	0.871185	1.59848
KIAA0922	0.109947	Skin_Not_Sun_Exposed_Suprapubic	0.871185	1.59843
ALG12	0.110095	Skin_Not_Sun_Exposed_Suprapubic	0.871185	1.59777
RPL36AL	0.110226	Skin_Not_Sun_Exposed_Suprapubic	0.871185	-1.59718
PTTG1	0.110513	Skin_Not_Sun_Exposed_Suprapubic	0.871185	-1.59589
GPT2	0.110552	Skin_Not_Sun_Exposed_Suprapubic	0.871185	1.59572
BRAT1	0.110561	Skin_Not_Sun_Exposed_Suprapubic	0.871185	1.59568
CAPNS2	0.110581	Skin_Not_Sun_Exposed_Suprapubic	0.871185	1.59559
ACYP2	0.110587	Skin_Not_Sun_Exposed_Suprapubic	0.871185	1.59556
SLIRP	0.110599	Skin_Not_Sun_Exposed_Suprapubic	0.871185	-1.59551
RPUSD4	0.110696	Skin_Not_Sun_Exposed_Suprapubic	0.871185	-1.59507
TMEM231	0.110765	Skin_Not_Sun_Exposed_Suprapubic	0.871185	1.59477
MFSD3	0.110868	Skin_Not_Sun_Exposed_Suprapubic	0.871185	1.59431
SLC11A1	0.110901	Skin_Not_Sun_Exposed_Suprapubic	0.871185	1.59416
KCNK7	0.111006	Skin_Not_Sun_Exposed_Suprapubic	0.871185	-1.59369
SLU7	0.111111	Skin_Not_Sun_Exposed_Suprapubic	0.871185	-1.59322
L3MBTL2	0.111421	Skin_Not_Sun_Exposed_Suprapubic	0.871185	1.59184
MEX3B	0.111577	Skin_Not_Sun_Exposed_Suprapubic	0.871185	-1.59115
KDM1A	0.111708	Skin_Not_Sun_Exposed_Suprapubic	0.871185	1.59056
UTP14C	0.111711	Skin_Not_Sun_Exposed_Suprapubic	0.871185	-1.59055
RP11-701H24.3	0.111781	Skin_Not_Sun_Exposed_Suprapubic	0.871185	-1.59024
LYPLAL1	0.111815	Skin_Not_Sun_Exposed_Suprapubic	0.871185	-1.59009
CRAT	0.111821	Skin_Not_Sun_Exposed_Suprapubic	0.871185	1.59006
KLHL31	0.111835	Skin_Not_Sun_Exposed_Suprapubic	0.871185	1.59
PRSS53	0.111851	Skin_Not_Sun_Exposed_Suprapubic	0.871185	-1.58993
MYOC	0.111851	Skin_Not_Sun_Exposed_Suprapubic	0.871185	1.58993
STX4	0.111851	Skin_Not_Sun_Exposed_Suprapubic	0.871185	-1.58993
FABP4	0.111893	Skin_Not_Sun_Exposed_Suprapubic	0.871185	-1.58974
CBX8	0.111951	Skin_Not_Sun_Exposed_Suprapubic	0.871185	-1.58949
DPP9	0.11213	Skin_Not_Sun_Exposed_Suprapubic	0.871185	1.58869
CATSPERG	0.112164	Skin_Not_Sun_Exposed_Suprapubic	0.871185	1.58854
BTNL8	0.112366	Skin_Not_Sun_Exposed_Suprapubic	0.871185	1.58765
MTMR6	0.11237	Skin_Not_Sun_Exposed_Suprapubic	0.871185	-1.58763
MYO1B	0.112373	Skin_Not_Sun_Exposed_Suprapubic	0.871185	1.58762
DR1	0.112522	Skin_Not_Sun_Exposed_Suprapubic	0.871185	1.58696
RAP1GDS1	0.112692	Skin_Not_Sun_Exposed_Suprapubic	0.871185	1.58621
RP11-572O17.1	0.112742	Skin_Not_Sun_Exposed_Suprapubic	0.871185	1.58599
YME1L1	0.112771	Skin_Not_Sun_Exposed_Suprapubic	0.871185	-1.58586
AC007381.3	0.112784	Skin_Not_Sun_Exposed_Suprapubic	0.871185	1.5858
HMG20A	0.112785	Skin_Not_Sun_Exposed_Suprapubic	0.871185	1.5858
RP11-441O15.3	0.113078	Skin_Not_Sun_Exposed_Suprapubic	0.871185	1.58451
LY86	0.113099	Skin_Not_Sun_Exposed_Suprapubic	0.871185	-1.58442
CDC25A	0.113117	Skin_Not_Sun_Exposed_Suprapubic	0.871185	-1.58434
PPIL3	0.113134	Skin_Not_Sun_Exposed_Suprapubic	0.871185	-1.58426
RALGDS	0.113171	Skin_Not_Sun_Exposed_Suprapubic	0.871185	1.5841
KB-1471A8.1	0.113207	Skin_Not_Sun_Exposed_Suprapubic	0.871185	-1.58394
SFTA1P	0.113207	Skin_Not_Sun_Exposed_Suprapubic	0.871185	1.58394
HSD17B12	0.113213	Skin_Not_Sun_Exposed_Suprapubic	0.871185	-1.58391
NABP1	0.11325	Skin_Not_Sun_Exposed_Suprapubic	0.871185	1.58375
BDKRB1	0.113264	Skin_Not_Sun_Exposed_Suprapubic	0.871185	-1.58369
AHNAK	0.113346	Skin_Not_Sun_Exposed_Suprapubic	0.871185	-1.58333
RP11-774O3.3	0.113434	Skin_Not_Sun_Exposed_Suprapubic	0.871185	1.58294
PCDHGA7	0.113554	Skin_Not_Sun_Exposed_Suprapubic	0.871185	1.58242
CRYGS	0.113561	Skin_Not_Sun_Exposed_Suprapubic	0.871185	-1.58239
CHRNA10	0.113599	Skin_Not_Sun_Exposed_Suprapubic	0.871185	1.58222
HGD	0.113694	Skin_Not_Sun_Exposed_Suprapubic	0.871185	-1.5818
RPL9	0.113743	Skin_Not_Sun_Exposed_Suprapubic	0.871185	-1.58159
ISG20	0.113821	Skin_Not_Sun_Exposed_Suprapubic	0.871185	-1.58125
PARPBP	0.113851	Skin_Not_Sun_Exposed_Suprapubic	0.871185	-1.58112
CCL16	0.113883	Skin_Not_Sun_Exposed_Suprapubic	0.871185	-1.58098
AURKB	0.113898	Skin_Not_Sun_Exposed_Suprapubic	0.871185	1.58091
RBM5	0.113905	Skin_Not_Sun_Exposed_Suprapubic	0.871185	-1.58088
PLSCR1	0.113908	Skin_Not_Sun_Exposed_Suprapubic	0.871185	-1.58087
KPNA2	0.114039	Skin_Not_Sun_Exposed_Suprapubic	0.871185	-1.5803
DCUN1D5	0.114067	Skin_Not_Sun_Exposed_Suprapubic	0.871185	1.58017
MTMR11	0.114107	Skin_Not_Sun_Exposed_Suprapubic	0.871185	-1.58
ARID3B	0.114116	Skin_Not_Sun_Exposed_Suprapubic	0.871185	1.57996
CPEB2	0.11413	Skin_Not_Sun_Exposed_Suprapubic	0.871185	-1.5799
METTL13	0.114172	Skin_Not_Sun_Exposed_Suprapubic	0.871185	1.57972
MTFMT	0.114173	Skin_Not_Sun_Exposed_Suprapubic	0.871185	-1.57971
AQP9	0.114201	Skin_Not_Sun_Exposed_Suprapubic	0.871185	1.57959
APOBEC3D	0.114252	Skin_Not_Sun_Exposed_Suprapubic	0.871185	1.57937
CCDC8	0.114348	Skin_Not_Sun_Exposed_Suprapubic	0.871185	1.57895
CCL21	0.114348	Skin_Not_Sun_Exposed_Suprapubic	0.871185	-1.57895
CXCL9	0.114348	Skin_Not_Sun_Exposed_Suprapubic	0.871185	-1.57895
AKAP10	0.147603	Brain_Cortex	0.871188	1.44805
PIGQ	0.177547	smultixcan	0.87122	-0.171238
ZNF687	0.107987	Brain_Hypothalamus	0.871241	1.60731
SV2B	0.108309	Brain_Hypothalamus	0.871241	1.60584
LINC01678	0.108372	Brain_Hypothalamus	0.871241	1.60556
RP11-77E14.2	0.108393	Brain_Hypothalamus	0.871241	-1.60546
ACTB	0.108559	Brain_Hypothalamus	0.871241	-1.60471
IQCD	0.10858	Brain_Hypothalamus	0.871241	-1.60461
MAP3K3	0.108594	Brain_Hypothalamus	0.871241	-1.60454
MSX1	0.108855	Brain_Hypothalamus	0.871241	-1.60336
SKA3	0.109037	Brain_Hypothalamus	0.871241	1.60254
SSC4D	0.10908	Brain_Hypothalamus	0.871241	1.60234
TTC14	0.109095	Brain_Hypothalamus	0.871241	1.60227
DDX11	0.109277	Brain_Hypothalamus	0.871241	-1.60145
CYP4B1	0.109363	Brain_Hypothalamus	0.871241	1.60106
NRSN1	0.109444	Brain_Hypothalamus	0.871241	-1.6007
GHITM	0.109559	Brain_Hypothalamus	0.871241	-1.60018
RP11-242D8.1	0.109599	Brain_Hypothalamus	0.871241	-1.6
FMC1	0.109818	Brain_Hypothalamus	0.871241	1.59901
CEP112	0.109922	Brain_Hypothalamus	0.871241	-1.59854
CCDC82	0.109971	Brain_Hypothalamus	0.871241	-1.59832
SERPINF2	0.110039	Brain_Hypothalamus	0.871241	1.59802
REEP1	0.110141	Brain_Hypothalamus	0.871241	-1.59756
ANKRD24	0.110262	Brain_Hypothalamus	0.871241	1.59701
PRKACB	0.110305	Brain_Hypothalamus	0.871241	1.59683
DDX42	0.110428	Brain_Hypothalamus	0.871241	1.59627
NAPEPLD	0.110454	Brain_Hypothalamus	0.871241	-1.59615
GSDMB	0.110531	Brain_Hypothalamus	0.871241	-1.59581
CAPNS2	0.110581	Brain_Hypothalamus	0.871241	-1.59559
SLC11A1	0.110901	Brain_Hypothalamus	0.871241	1.59416
KCNK7	0.111006	Brain_Hypothalamus	0.871241	1.59369
CCNL1	0.111218	Brain_Hypothalamus	0.871241	1.59274
TNKS1BP1	0.111231	Brain_Hypothalamus	0.871241	-1.59269
ANKRD9	0.111232	Brain_Hypothalamus	0.871241	1.59268
LDHA	0.111514	Brain_Hypothalamus	0.871241	1.59142
LUC7L2	0.111551	Brain_Hypothalamus	0.871241	1.59126
OGN	0.111555	Brain_Hypothalamus	0.871241	-1.59124
MEX3B	0.111577	Brain_Hypothalamus	0.871241	1.59115
LRIT3	0.111739	Brain_Hypothalamus	0.871241	-1.59043
GJB6	0.111753	Brain_Hypothalamus	0.871241	-1.59036
LYPLAL1	0.111815	Brain_Hypothalamus	0.871241	-1.59009
CRAT	0.111821	Brain_Hypothalamus	0.871241	1.59006
RP11-196G11.2	0.111851	Brain_Hypothalamus	0.871241	-1.58993
STX4	0.111851	Brain_Hypothalamus	0.871241	1.58993
CPEB2	0.111969	Brain_Hypothalamus	0.871241	-1.5894
RP11-49P4.7	0.111986	Brain_Hypothalamus	0.871241	1.58933
RP11-166P13.3	0.112054	Brain_Hypothalamus	0.871241	-1.58903
PITPNM2	0.112157	Brain_Hypothalamus	0.871241	1.58857
BTNL8	0.112366	Brain_Hypothalamus	0.871241	1.58765
NDUFAF2	0.112605	Brain_Hypothalamus	0.871241	-1.58659
RP11-572O17.1	0.112742	Brain_Hypothalamus	0.871241	1.58599
WDR37	0.112872	Brain_Hypothalamus	0.871241	-1.58542
MMRN1	0.112932	Brain_Hypothalamus	0.871241	1.58515
UXS1	0.113008	Brain_Hypothalamus	0.871241	1.58482
RP1-153G14.4	0.113078	Brain_Hypothalamus	0.871241	1.58451
LINC00265	0.113078	Brain_Hypothalamus	0.871241	-1.58451
CDC25A	0.113117	Brain_Hypothalamus	0.871241	-1.58434
HSD17B12	0.113218	Brain_Hypothalamus	0.871241	-1.58389
C5orf58	0.113243	Brain_Hypothalamus	0.871241	1.58378
NRGN	0.113346	Brain_Hypothalamus	0.871241	-1.58333
AHNAK	0.113346	Brain_Hypothalamus	0.871241	-1.58333
UBP1	0.113346	Brain_Hypothalamus	0.871241	-1.58333
CTD-2227E11.1	0.113552	Brain_Hypothalamus	0.871241	-1.58243
RMDN2	0.113586	Brain_Hypothalamus	0.871241	-1.58228
CWF19L1	0.113629	Brain_Hypothalamus	0.871241	1.58209
CHRNB2	0.113629	Brain_Hypothalamus	0.871241	1.58209
ZNF669	0.113686	Brain_Hypothalamus	0.871241	1.58184
TMEM59L	0.113809	Brain_Hypothalamus	0.871241	1.5813
AURKB	0.113898	Brain_Hypothalamus	0.871241	1.58091
PIP5K1A	0.113922	Brain_Hypothalamus	0.871241	1.58081
NXT1	0.114018	Brain_Hypothalamus	0.871241	1.58039
MROH7	0.114125	Brain_Hypothalamus	0.871241	1.57992
RSU1	0.114134	Brain_Hypothalamus	0.871241	1.57988
MTFMT	0.114173	Brain_Hypothalamus	0.871241	1.57971
VEZF1	0.114194	Brain_Hypothalamus	0.871241	-1.57962
BCKDK	0.114232	Brain_Hypothalamus	0.871241	-1.57946
DTX3	0.114294	Brain_Hypothalamus	0.871241	-1.57919
RP11-448A19.1	0.114317	Brain_Hypothalamus	0.871241	-1.57908
SIGLEC14	0.114341	Brain_Hypothalamus	0.871241	1.57898
TPRA1	0.11452	Brain_Hypothalamus	0.871241	-1.5782
EEF1G	0.114813	Brain_Hypothalamus	0.871241	1.57692
SNRPA	0.114878	Brain_Hypothalamus	0.871241	1.57664
LINC01354	0.114936	Brain_Hypothalamus	0.871241	-1.57639
FGD5	0.114971	Brain_Hypothalamus	0.871241	-1.57624
TSPAN11	0.115051	Brain_Hypothalamus	0.871241	-1.57589
CACNA1E	0.115111	Brain_Hypothalamus	0.871241	-1.57563
CCDC60	0.115176	Brain_Hypothalamus	0.871241	-1.57535
BMP2	0.115186	Brain_Hypothalamus	0.871241	1.57531
TNNC1	0.115211	Brain_Hypothalamus	0.871241	1.5752
EXO5	0.115434	Brain_Hypothalamus	0.871241	-1.57423
LEKR1	0.115565	Brain_Hypothalamus	0.871241	1.57367
RP11-357K6.1	0.115631	Brain_Hypothalamus	0.871241	1.57338
SPIRE2	0.115658	Brain_Hypothalamus	0.871241	-1.57326
FBN1	0.115693	Brain_Hypothalamus	0.871241	1.57311
RP11-227D13.1	0.115693	Brain_Hypothalamus	0.871241	-1.57311
XXbac-B135H6.18	0.115738	Brain_Hypothalamus	0.871241	1.57292
VWC2	0.11581	Brain_Hypothalamus	0.871241	1.57261
MEIS3	0.115967	Brain_Hypothalamus	0.871241	1.57193
FAM117B	0.116006	Brain_Hypothalamus	0.871241	-1.57176
RP11-159D12.2	0.116245	Brain_Hypothalamus	0.871241	1.57073
UTP6	0.116257	Brain_Hypothalamus	0.871241	1.57068
CRNKL1	0.116301	Brain_Hypothalamus	0.871241	-1.57049
STARD6	0.116303	Brain_Hypothalamus	0.871241	1.57048
SIGIRR	0.116436	Brain_Hypothalamus	0.871241	-1.56991
CST7	0.116464	Brain_Hypothalamus	0.871241	1.56979
ATP10A	0.116558	Brain_Hypothalamus	0.871241	1.56939
TSPAN17	0.116587	Brain_Hypothalamus	0.871241	1.56926
TMEM92	0.116706	Brain_Hypothalamus	0.871241	-1.56875
TREX1	0.116735	Brain_Hypothalamus	0.871241	-1.56863
PCSK4	0.117027	Brain_Hypothalamus	0.871241	1.56738
PAPSS2	0.117176	Brain_Hypothalamus	0.871241	1.56674
FAM103A1	0.117445	Brain_Hypothalamus	0.871241	-1.56559
LINC02172	0.117457	Brain_Hypothalamus	0.871241	1.56554
RP11-74E22.6	0.117497	Brain_Hypothalamus	0.871241	1.56537
UBAP2	0.117887	Brain_Hypothalamus	0.871241	-1.56371
SFTA1P	0.117917	Brain_Hypothalamus	0.871241	1.56358
PRKCA	0.117918	Brain_Hypothalamus	0.871241	-1.56357
SPIN1	0.117921	Brain_Hypothalamus	0.871241	1.56356
GRIK1	0.11809	Brain_Hypothalamus	0.871241	-1.56284
RP3-522J7.6	0.118102	Brain_Hypothalamus	0.871241	-1.56279
AIF1L	0.118138	Brain_Hypothalamus	0.871241	1.56264
SERPINI1	0.118217	Brain_Hypothalamus	0.871241	1.5623
STEAP1	0.11825	Brain_Hypothalamus	0.871241	-1.56216
DSG1	0.118278	Brain_Hypothalamus	0.871241	-1.56204
PPDPF	0.118312	Brain_Hypothalamus	0.871241	-1.5619
ECHS1	0.118336	Brain_Hypothalamus	0.871241	-1.5618
ASAH2	0.118555	Brain_Hypothalamus	0.871241	-1.56087
SLC16A1	0.118568	Brain_Hypothalamus	0.871241	1.56081
NARFL	0.118568	Brain_Hypothalamus	0.871241	1.56081
FILIP1	0.118588	Brain_Hypothalamus	0.871241	-1.56073
LBR	0.118596	Brain_Hypothalamus	0.871241	-1.56069
F2	0.118669	Brain_Hypothalamus	0.871241	-1.56039
C3orf52	0.11876	Brain_Hypothalamus	0.871241	1.56
C3orf80	0.118787	Brain_Hypothalamus	0.871241	-1.55988
SNX19	0.118827	Brain_Hypothalamus	0.871241	-1.55972
SIRPG	0.119009	Brain_Hypothalamus	0.871241	1.55895
SDHB	0.11924	Brain_Hypothalamus	0.871241	1.55797
EEF1D	0.119264	Brain_Hypothalamus	0.871241	-1.55787
RP11-294N21.3	0.119565	Brain_Hypothalamus	0.871241	-1.5566
RP11-723O4.9	0.119628	Brain_Hypothalamus	0.871241	-1.55634
LCLAT1	0.119665	Brain_Hypothalamus	0.871241	-1.55618
CCAR1	0.119672	Brain_Hypothalamus	0.871241	1.55615
NT5C3A	0.119693	Brain_Hypothalamus	0.871241	1.55606
KRT33B	0.119704	Brain_Hypothalamus	0.871241	1.55602
PABPC4L	0.119814	Brain_Hypothalamus	0.871241	-1.55556
PAM16	0.119814	Brain_Hypothalamus	0.871241	1.55556
SMC4	0.119935	Brain_Hypothalamus	0.871241	-1.55505
FAM107A	0.119949	Brain_Hypothalamus	0.871241	1.55499
CC2D1B	0.120007	Brain_Hypothalamus	0.871241	-1.55474
CNBP	0.120007	Brain_Hypothalamus	0.871241	1.55474
FOCAD-AS1	0.12008	Brain_Hypothalamus	0.871241	1.55444
PHLDA2	0.120093	Brain_Hypothalamus	0.871241	1.55438
SLC25A33	0.120406	Brain_Hypothalamus	0.871241	-1.55307
MTRNR2L6	0.120406	Brain_Hypothalamus	0.871241	1.55307
MED21	0.120484	Brain_Hypothalamus	0.871241	1.55275
TNFRSF1B	0.120658	Brain_Hypothalamus	0.871241	1.55202
DMC1	0.120669	Brain_Hypothalamus	0.871241	1.55197
CCDC47	0.120681	Brain_Hypothalamus	0.871241	-1.55192
RP11-281O15.8	0.120805	Brain_Hypothalamus	0.871241	1.5514
RBM23	0.120867	Brain_Hypothalamus	0.871241	-1.55114
NAT10	0.121031	Brain_Hypothalamus	0.871241	-1.55046
ZNF180	0.121057	Brain_Hypothalamus	0.871241	-1.55035
THADA	0.121061	Brain_Hypothalamus	0.871241	-1.55034
TBRG4	0.121071	Brain_Hypothalamus	0.871241	1.5503
ANXA5	0.121095	Brain_Hypothalamus	0.871241	-1.55019
NGEF	0.121173	Brain_Hypothalamus	0.871241	-1.54987
QSOX2	0.121256	Brain_Hypothalamus	0.871241	-1.54953
SH2B3	0.12135	Brain_Hypothalamus	0.871241	-1.54913
RP11-982M15.6	0.121394	Brain_Hypothalamus	0.871241	-1.54895
SLC9C2	0.121414	Brain_Hypothalamus	0.871241	1.54886
RP4-777L9.2	0.121435	Brain_Hypothalamus	0.871241	-1.54878
RCHY1	0.121475	Brain_Hypothalamus	0.871241	-1.54861
TGS1	0.121569	Brain_Hypothalamus	0.871241	1.54822
TRAPPC2L	0.12167	Brain_Hypothalamus	0.871241	-1.5478
LINC02150	0.121816	Brain_Hypothalamus	0.871241	1.5472
OGDHL	0.121843	Brain_Hypothalamus	0.871241	1.54709
PPA2	0.121886	Brain_Hypothalamus	0.871241	-1.54691
HBQ1	0.121935	Brain_Hypothalamus	0.871241	1.5467
NDUFA10	0.121964	Brain_Hypothalamus	0.871241	1.54658
LINC00092	0.122003	Brain_Hypothalamus	0.871241	1.54642
CLEC2D	0.122029	Brain_Hypothalamus	0.871241	-1.54631
STRN	0.122236	Brain_Hypothalamus	0.871241	1.54545
TMEM9	0.122259	Brain_Hypothalamus	0.871241	1.54536
RP11-466F5.10	0.122313	Brain_Hypothalamus	0.871241	1.54514
ZNF549	0.122388	Brain_Hypothalamus	0.871241	-1.54483
EXOC4	0.122388	Brain_Hypothalamus	0.871241	1.54483
CAPN8	0.122409	Brain_Hypothalamus	0.871241	-1.54474
RP11-517P14.2	0.122476	Brain_Hypothalamus	0.871241	-1.54446
ZNF175	0.122515	Brain_Hypothalamus	0.871241	1.5443
NMD3	0.12256	Brain_Hypothalamus	0.871241	1.54412
FAM92A	0.122679	Brain_Hypothalamus	0.871241	1.54362
COPG1	0.122693	Brain_Hypothalamus	0.871241	1.54357
WDR60	0.122824	Brain_Hypothalamus	0.871241	-1.54303
TRNT1	0.123032	Brain_Hypothalamus	0.871241	-1.54217
MDFIC	0.12313	Brain_Hypothalamus	0.871241	1.54177
GLB1	0.123155	Brain_Hypothalamus	0.871241	-1.54167
ARMC5	0.123219	Brain_Hypothalamus	0.871241	1.5414
KCNK1	0.123301	Brain_Hypothalamus	0.871241	1.54106
NXPE3	0.123416	Brain_Hypothalamus	0.871241	-1.54059
RP11-153F10.2	0.123491	Brain_Hypothalamus	0.871241	1.54028
TAB2	0.123535	Brain_Hypothalamus	0.871241	-1.54011
PPP1R14B	0.123666	Brain_Hypothalamus	0.871241	1.53957
NMT1	0.123725	Brain_Hypothalamus	0.871241	1.53933
ZNF408	0.123779	Brain_Hypothalamus	0.871241	-1.5391
RNF182	0.123917	Brain_Hypothalamus	0.871241	-1.53854
LRRC3B	0.124	Brain_Hypothalamus	0.871241	-1.5382
ALDH2	0.124038	Brain_Hypothalamus	0.871241	1.53804
CFAP53	0.124055	Brain_Hypothalamus	0.871241	-1.53797
LINC01229	0.124192	Brain_Hypothalamus	0.871241	1.53741
MMADHC	0.124329	Brain_Hypothalamus	0.871241	1.53685
PFKM	0.124351	Brain_Hypothalamus	0.871241	-1.53676
LINC01422	0.124356	Brain_Hypothalamus	0.871241	1.53674
C19orf33	0.124434	Brain_Hypothalamus	0.871241	1.53643
PHTF1	0.124482	Brain_Hypothalamus	0.871241	1.53623
USPL1	0.124732	Brain_Hypothalamus	0.871241	1.53521
TRDN	0.124824	Brain_Hypothalamus	0.871241	1.53484
MGAT5B	0.124911	Brain_Hypothalamus	0.871241	-1.53448
TPR	0.12512	Brain_Hypothalamus	0.871241	-1.53363
MTHFD2	0.125314	Brain_Hypothalamus	0.871241	-1.53285
WBSCR27	0.125442	Brain_Hypothalamus	0.871241	-1.53233
EML3	0.125546	Brain_Hypothalamus	0.871241	-1.5319
ADPRHL1	0.125696	Brain_Hypothalamus	0.871241	1.5313
ERO1B	0.125761	Brain_Hypothalamus	0.871241	1.53103
NMU	0.126117	Brain_Hypothalamus	0.871241	-1.5296
PUM1	0.126162	Brain_Hypothalamus	0.871241	1.52941
ATP8B1	0.126171	Brain_Hypothalamus	0.871241	1.52938
CD37	0.126236	Brain_Hypothalamus	0.871241	1.52911
PRSS8	0.126377	Brain_Hypothalamus	0.871241	-1.52855
SMG8	0.126462	Brain_Hypothalamus	0.871241	1.52821
ZNF2	0.126513	Brain_Hypothalamus	0.871241	-1.528
ZNF714	0.12661	Brain_Hypothalamus	0.871241	-1.52761
ANAPC16	0.126628	Brain_Hypothalamus	0.871241	-1.52754
MAPKAPK5-AS1	0.126718	Brain_Hypothalamus	0.871241	-1.52717
SAR1A	0.12675	Brain_Hypothalamus	0.871241	-1.52705
C16orf95	0.126852	Brain_Hypothalamus	0.871241	1.52664
RBM28	0.126863	Brain_Hypothalamus	0.871241	1.52659
CD244	0.127129	Brain_Hypothalamus	0.871241	-1.52552
RP11-210M15.2	0.127357	Brain_Hypothalamus	0.871241	-1.52461
MKS1	0.127398	Brain_Hypothalamus	0.871241	1.52444
BCAS4	0.127466	Brain_Hypothalamus	0.871241	-1.52417
C19orf25	0.12748	Brain_Hypothalamus	0.871241	-1.52412
SNX24	0.127894	Brain_Hypothalamus	0.871241	-1.52246
DUS2	0.127994	Brain_Hypothalamus	0.871241	1.52206
RP11-96L14.7	0.128006	Brain_Hypothalamus	0.871241	-1.52201
CENPF	0.128031	Brain_Hypothalamus	0.871241	-1.52191
ALG10	0.128074	Brain_Hypothalamus	0.871241	-1.52174
SGCG	0.128074	Brain_Hypothalamus	0.871241	-1.52174
GUCA1B	0.128141	Brain_Hypothalamus	0.871241	1.52148
DDX56	0.12817	Brain_Hypothalamus	0.871241	1.52136
KIAA0922	0.128323	Brain_Hypothalamus	0.871241	-1.52075
C19orf24	0.128333	Brain_Hypothalamus	0.871241	1.52071
HK3	0.128686	Brain_Hypothalamus	0.871241	1.5193
C1orf101	0.128857	Brain_Hypothalamus	0.871241	-1.51862
HBZ	0.128934	Brain_Hypothalamus	0.871241	-1.51832
RASIP1	0.128952	Brain_Hypothalamus	0.871241	1.51825
BRINP1	0.129157	Brain_Hypothalamus	0.871241	1.51743
PPP2CA	0.129248	Brain_Hypothalamus	0.871241	1.51707
DDX6	0.12925	Brain_Hypothalamus	0.871241	-1.51707
ANKRD53	0.129287	Brain_Hypothalamus	0.871241	1.51692
NEDD4	0.129304	Brain_Hypothalamus	0.871241	-1.51685
UQCC2	0.129323	Brain_Hypothalamus	0.871241	1.51678
LINC02166	0.129703	Brain_Hypothalamus	0.871241	-1.51528
MIMT1	0.129713	Brain_Hypothalamus	0.871241	1.51524
GPR19	0.129723	Brain_Hypothalamus	0.871241	1.5152
GBAS	0.129839	Brain_Hypothalamus	0.871241	1.51474
SH3D21	0.129847	Brain_Hypothalamus	0.871241	-1.51471
GPC5	0.12985	Brain_Hypothalamus	0.871241	-1.51469
FAM161A	0.12987	Brain_Hypothalamus	0.871241	-1.51462
ATG4D	0.129883	Brain_Hypothalamus	0.871241	-1.51456
TMEM248	0.129888	Brain_Hypothalamus	0.871241	1.51454
HPR	0.129912	Brain_Hypothalamus	0.871241	1.51445
ECM1	0.129933	Brain_Hypothalamus	0.871241	1.51437
CD34	0.129981	Brain_Hypothalamus	0.871241	1.51418
TYW3	0.130004	Brain_Hypothalamus	0.871241	-1.51408
RP11-112J3.16	0.130073	Brain_Hypothalamus	0.871241	-1.51381
FNIP2	0.130097	Brain_Hypothalamus	0.871241	-1.51372
INTS1	0.130112	Brain_Hypothalamus	0.871241	1.51366
INPP5B	0.130115	Brain_Hypothalamus	0.871241	-1.51365
PIKFYVE	0.130143	Brain_Hypothalamus	0.871241	-1.51354
NTS	0.130301	Brain_Hypothalamus	0.871241	-1.51292
ARFGAP1	0.130484	Brain_Hypothalamus	0.871241	-1.5122
CRNDE	0.130594	Brain_Hypothalamus	0.871241	-1.51176
COMMD7	0.130801	Brain_Hypothalamus	0.871241	1.51095
STRAP	0.130822	Brain_Hypothalamus	0.871241	-1.51087
CYP26C1	0.130842	Brain_Hypothalamus	0.871241	1.51079
CACNA1D	0.130881	Brain_Hypothalamus	0.871241	1.51064
CHAF1A	0.130919	Brain_Hypothalamus	0.871241	-1.51049
ARL14EP	0.130955	Brain_Hypothalamus	0.871241	-1.51034
GSDMC	0.131056	Brain_Hypothalamus	0.871241	1.50995
DDX17	0.131309	Brain_Hypothalamus	0.871241	-1.50896
SPRYD7	0.131383	Brain_Hypothalamus	0.871241	1.50867
HFM1	0.131388	Brain_Hypothalamus	0.871241	1.50865
COQ10A	0.131388	Brain_Hypothalamus	0.871241	1.50865
PIGB	0.131391	Brain_Hypothalamus	0.871241	-1.50864
RP11-8L8.2	0.131396	Brain_Hypothalamus	0.871241	1.50862
TMEM106C	0.131398	Brain_Hypothalamus	0.871241	-1.50861
OPCML	0.131423	Brain_Hypothalamus	0.871241	1.50852
CDH4	0.131571	Brain_Hypothalamus	0.871241	-1.50794
CEACAM21	0.131701	Brain_Hypothalamus	0.871241	1.50743
BRPF3	0.131727	Brain_Hypothalamus	0.871241	1.50733
TJP1	0.131748	Brain_Hypothalamus	0.871241	-1.50725
RARS2	0.131748	Brain_Hypothalamus	0.871241	1.50725
RP11-218F10.3	0.131774	Brain_Hypothalamus	0.871241	-1.50714
FUT1	0.131849	Brain_Hypothalamus	0.871241	1.50685
LIMK2	0.131983	Brain_Hypothalamus	0.871241	-1.50633
C17orf80	0.132005	Brain_Hypothalamus	0.871241	1.50624
MAFA	0.132075	Brain_Hypothalamus	0.871241	-1.50597
AC005537.2	0.132201	Brain_Hypothalamus	0.871241	1.50548
LINC01770	0.132365	Brain_Hypothalamus	0.871241	-1.50484
TBC1D29	0.132381	Brain_Hypothalamus	0.871241	1.50478
RP11-307C19.1	0.132403	Brain_Hypothalamus	0.871241	1.50469
LLGL1	0.132433	Brain_Hypothalamus	0.871241	1.50458
EPHA10	0.132441	Brain_Hypothalamus	0.871241	-1.50455
ARHGDIG	0.132569	Brain_Hypothalamus	0.871241	1.50405
TMEM183A	0.132638	Brain_Hypothalamus	0.871241	-1.50378
TIMM8B	0.132698	Brain_Hypothalamus	0.871241	-1.50355
AC007879.2	0.132723	Brain_Hypothalamus	0.871241	-1.50345
LYG2	0.132824	Brain_Hypothalamus	0.871241	1.50306
BNIP3L	0.132863	Brain_Hypothalamus	0.871241	1.50291
MAK16	0.132904	Brain_Hypothalamus	0.871241	-1.50275
CBR4	0.132916	Brain_Hypothalamus	0.871241	-1.5027
ASPH	0.132974	Brain_Hypothalamus	0.871241	-1.50248
NBL1	0.133054	Brain_Hypothalamus	0.871241	1.50217
SSX2IP	0.13316	Brain_Hypothalamus	0.871241	-1.50176
IFNGR1	0.133277	Brain_Hypothalamus	0.871241	1.5013
SDC2	0.133336	Brain_Hypothalamus	0.871241	1.50108
RP11-706J10.2	0.133379	Brain_Hypothalamus	0.871241	-1.50091
RP11-806H10.4	0.133397	Brain_Hypothalamus	0.871241	1.50084
MBTPS1	0.133614	Brain_Hypothalamus	0.871241	-1.5
SEC31B	0.133614	Brain_Hypothalamus	0.871241	-1.5
TET1	0.133614	Brain_Hypothalamus	0.871241	1.5
MAPRE3	0.133614	Brain_Hypothalamus	0.871241	1.5
TMEM106A	0.133614	Brain_Hypothalamus	0.871241	-1.5
SUPT5H	0.133614	Brain_Hypothalamus	0.871241	1.5
IL20RB	0.133614	Brain_Hypothalamus	0.871241	-1.5
FBP2	0.133614	Brain_Hypothalamus	0.871241	-1.5
BEST3	0.134032	Brain_Hypothalamus	0.871241	-1.49839
MIS18BP1	0.134052	Brain_Hypothalamus	0.871241	1.49831
SPAG8	0.134301	Brain_Hypothalamus	0.871241	-1.49735
ITGA1	0.134365	Brain_Hypothalamus	0.871241	-1.49711
CTC-338M12.9	0.134391	Brain_Hypothalamus	0.871241	-1.49701
TECPR2	0.134441	Brain_Hypothalamus	0.871241	1.49682
SCAMP1	0.134503	Brain_Hypothalamus	0.871241	-1.49658
LINC02082	0.134549	Brain_Hypothalamus	0.871241	1.4964
ATP1B2	0.134549	Brain_Hypothalamus	0.871241	1.4964
FBXO45	0.134603	Brain_Hypothalamus	0.871241	-1.49619
RP11-693J15.5	0.134744	Brain_Hypothalamus	0.871241	1.49565
USP13	0.134767	Brain_Hypothalamus	0.871241	1.49557
RAB15	0.134914	Brain_Hypothalamus	0.871241	1.495
RPL27A	0.135087	Brain_Hypothalamus	0.871241	1.49434
HSPE1	0.13511	Brain_Hypothalamus	0.871241	-1.49425
RP3-500L14.2	0.135226	Brain_Hypothalamus	0.871241	-1.49381
MRPL24	0.135423	Brain_Hypothalamus	0.871241	1.49306
FHL3	0.135475	Brain_Hypothalamus	0.871241	-1.49286
KB-68A7.1	0.13553	Brain_Hypothalamus	0.871241	1.49265
RNU6ATAC35P	0.13553	Brain_Hypothalamus	0.871241	1.49265
RP11-384O8.1	0.135634	Brain_Hypothalamus	0.871241	-1.49225
PIK3CA	0.135751	Brain_Hypothalamus	0.871241	-1.4918
LINC02080	0.135828	Brain_Hypothalamus	0.871241	-1.49151
TMEM107	0.135895	Brain_Hypothalamus	0.871241	1.49125
GLRX2	0.135914	Brain_Hypothalamus	0.871241	1.49118
CBS	0.136012	Brain_Hypothalamus	0.871241	-1.49081
SEMA3C	0.136037	Brain_Hypothalamus	0.871241	1.49071
BAD	0.136224	Brain_Hypothalamus	0.871241	1.49
SUMO4	0.136474	Brain_Hypothalamus	0.871241	-1.48905
RGS18	0.136474	Brain_Hypothalamus	0.871241	1.48905
PABPN1L	0.136653	Brain_Hypothalamus	0.871241	-1.48837
PPP2R1B	0.136717	Brain_Hypothalamus	0.871241	-1.48813
C17orf62	0.136724	Brain_Hypothalamus	0.871241	1.4881
GPR135	0.136883	Brain_Hypothalamus	0.871241	1.4875
NAPSA	0.136907	Brain_Hypothalamus	0.871241	-1.48741
TBCB	0.136911	Brain_Hypothalamus	0.871241	-1.48739
LINC00609	0.136915	Brain_Hypothalamus	0.871241	1.48738
MFSD2B	0.137075	Brain_Hypothalamus	0.871241	-1.48677
ATG3	0.137264	Brain_Hypothalamus	0.871241	1.48606
NOSIP	0.137283	Brain_Hypothalamus	0.871241	1.48599
MYO19	0.137355	Brain_Hypothalamus	0.871241	-1.48571
PRCC	0.137466	Brain_Hypothalamus	0.871241	-1.48529
MEPCE	0.137633	Brain_Hypothalamus	0.871241	-1.48466
ZCWPW1	0.137633	Brain_Hypothalamus	0.871241	1.48466
FAM222A	0.137722	Brain_Hypothalamus	0.871241	1.48433
MZF1	0.137868	Brain_Hypothalamus	0.871241	1.48378
EIF2AK2	0.137895	Brain_Hypothalamus	0.871241	1.48368
PAFAH1B2	0.137931	Brain_Hypothalamus	0.871241	1.48354
RP11-454P21.1	0.137957	Brain_Hypothalamus	0.871241	1.48344
SPRR2E	0.138007	Brain_Hypothalamus	0.871241	-1.48326
RP11-127L20.3	0.138041	Brain_Hypothalamus	0.871241	-1.48312
2024-03-10	0.138057	Brain_Hypothalamus	0.871241	-1.48306
SMIM3	0.138082	Brain_Hypothalamus	0.871241	1.48297
MED13L	0.138243	Brain_Hypothalamus	0.871241	-1.48237
GAS1RR	0.138331	Brain_Hypothalamus	0.871241	-1.48204
CLEC4A	0.138336	Brain_Hypothalamus	0.871241	-1.48202
LMX1A	0.138336	Brain_Hypothalamus	0.871241	1.48201
PTGER1	0.138381	Brain_Hypothalamus	0.871241	-1.48185
MSANTD1	0.138406	Brain_Hypothalamus	0.871241	1.48175
HOMER2	0.138414	Brain_Hypothalamus	0.871241	-1.48172
NDUFB8	0.138478	Brain_Hypothalamus	0.871241	1.48148
ACSF3	0.138598	Brain_Hypothalamus	0.871241	-1.48103
ZSCAN1	0.13869	Brain_Hypothalamus	0.871241	-1.48069
RP11-707A18.1	0.138708	Brain_Hypothalamus	0.871241	1.48062
ADO	0.138797	Brain_Hypothalamus	0.871241	-1.48029
DFNA5	0.138799	Brain_Hypothalamus	0.871241	1.48028
MCUR1	0.138816	Brain_Hypothalamus	0.871241	1.48021
LINC02001	0.138892	Brain_Hypothalamus	0.871241	-1.47993
ARHGAP5	0.138909	Brain_Hypothalamus	0.871241	1.47987
FAM216A	0.0811543	Thyroid	0.871276	1.74403
PEX11A	0.177599	smultixcan	0.871282	-0.105752
SEC16B	0.159684	Artery_Tibial	0.8713	1.40614
BCAT2	0.0609101	Adipose_Subcutaneous	0.871301	1.87415
LINC01176	0.0609604	Adipose_Subcutaneous	0.871301	-1.87378
CERS2	0.0610353	Adipose_Subcutaneous	0.871301	-1.87324
TYSND1	0.0611099	Adipose_Subcutaneous	0.871301	-1.8727
CEP78	0.0612857	Adipose_Subcutaneous	0.871301	-1.87143
NPNT	0.0614054	Adipose_Subcutaneous	0.871301	1.87056
SERPINF2	0.0614895	Adipose_Subcutaneous	0.871301	1.86996
CPSF4L	0.0617449	Adipose_Subcutaneous	0.871301	1.86812
DLK2	0.0622229	Adipose_Subcutaneous	0.871301	1.8647
MSLN	0.0622352	Adipose_Subcutaneous	0.871301	1.86462
SNAP23	0.0622721	Adipose_Subcutaneous	0.871301	1.86435
LGI1	0.0622759	Adipose_Subcutaneous	0.871301	1.86433
ADAT1	0.0622984	Adipose_Subcutaneous	0.871301	-1.86417
NTAN1	0.0623428	Adipose_Subcutaneous	0.871301	-1.86385
XRCC3	0.0623453	Adipose_Subcutaneous	0.871301	1.86383
XXbac-BPG181B23.7	0.0623547	Adipose_Subcutaneous	0.871301	-1.86377
C11orf52	0.0624188	Adipose_Subcutaneous	0.871301	1.86331
KCNK13	0.0624188	Adipose_Subcutaneous	0.871301	-1.86331
KIF5B	0.0624914	Adipose_Subcutaneous	0.871301	1.86279
TARDBP	0.0625336	Adipose_Subcutaneous	0.871301	-1.86249
MRPS2	0.0625934	Adipose_Subcutaneous	0.871301	-1.86207
SLC25A12	0.0626297	Adipose_Subcutaneous	0.871301	1.86181
SRP72	0.0626867	Adipose_Subcutaneous	0.871301	1.86141
CADPS2	0.0627216	Adipose_Subcutaneous	0.871301	-1.86116
RP11-127L20.3	0.0628337	Adipose_Subcutaneous	0.871301	-1.86037
TTC5	0.0628556	Adipose_Subcutaneous	0.871301	1.86021
RNF44	0.0628615	Adipose_Subcutaneous	0.871301	-1.86017
PLA1A	0.0628709	Adipose_Subcutaneous	0.871301	1.8601
ARL6IP1	0.0629892	Adipose_Subcutaneous	0.871301	-1.85927
GRIA4	0.0630051	Adipose_Subcutaneous	0.871301	-1.85916
ZNF300	0.0630052	Adipose_Subcutaneous	0.871301	-1.85915
WISP2	0.0631393	Adipose_Subcutaneous	0.871301	-1.85821
CGN	0.0631537	Adipose_Subcutaneous	0.871301	1.85811
SNX27	0.0631537	Adipose_Subcutaneous	0.871301	-1.85811
PLA2G2A	0.0633661	Adipose_Subcutaneous	0.871301	-1.85661
SMIM19	0.0634087	Adipose_Subcutaneous	0.871301	1.85631
CDH22	0.0634703	Adipose_Subcutaneous	0.871301	1.85588
BCL10	0.0635439	Adipose_Subcutaneous	0.871301	1.85537
ABTB2	0.0635889	Adipose_Subcutaneous	0.871301	1.85505
MAPK8IP3	0.0637488	Adipose_Subcutaneous	0.871301	-1.85393
PPIL3	0.0640033	Adipose_Subcutaneous	0.871301	-1.85216
CDCA5	0.0641892	Adipose_Subcutaneous	0.871301	1.85086
ZFPL1	0.0641892	Adipose_Subcutaneous	0.871301	-1.85086
NPAT	0.0643135	Adipose_Subcutaneous	0.871301	-1.85
RAP2B	0.0643353	Adipose_Subcutaneous	0.871301	-1.84985
COPZ2	0.0643592	Adipose_Subcutaneous	0.871301	1.84968
TUFT1	0.0643826	Adipose_Subcutaneous	0.871301	1.84952
NDE1	0.0643934	Adipose_Subcutaneous	0.871301	1.84945
ECI1	0.0644062	Adipose_Subcutaneous	0.871301	1.84936
LIN7B	0.0645957	Adipose_Subcutaneous	0.871301	-1.84805
CCDC110	0.0646902	Adipose_Subcutaneous	0.871301	1.84739
TRAF3IP3	0.0647955	Adipose_Subcutaneous	0.871301	1.84667
UCKL1	0.0647955	Adipose_Subcutaneous	0.871301	1.84667
YY1AP1	0.0648559	Adipose_Subcutaneous	0.871301	1.84625
LINC01625	0.0649221	Adipose_Subcutaneous	0.871301	-1.84579
TMEM249	0.065351	Adipose_Subcutaneous	0.871301	1.84285
PCIF1	0.0655192	Adipose_Subcutaneous	0.871301	-1.8417
HBZ	0.0656674	Adipose_Subcutaneous	0.871301	-1.84069
TJP2	0.065854	Adipose_Subcutaneous	0.871301	1.83942
PRCP	0.0658573	Adipose_Subcutaneous	0.871301	1.83939
CHAF1B	0.0658669	Adipose_Subcutaneous	0.871301	1.83933
SETDB1	0.0658915	Adipose_Subcutaneous	0.871301	1.83916
RP11-377D9.3	0.0658922	Adipose_Subcutaneous	0.871301	1.83916
RP11-299L17.3	0.0659091	Adipose_Subcutaneous	0.871301	1.83904
GAS1	0.0659874	Adipose_Subcutaneous	0.871301	1.83851
RP11-203M5.8	0.0660619	Adipose_Subcutaneous	0.871301	-1.838
GLIPR2	0.0660703	Adipose_Subcutaneous	0.871301	-1.83795
ITIH2	0.0660829	Adipose_Subcutaneous	0.871301	-1.83786
CTB-41I6.1	0.0660863	Adipose_Subcutaneous	0.871301	-1.83784
ATP5J	0.0661204	Adipose_Subcutaneous	0.871301	1.83761
RP11-147L13.11	0.066166	Adipose_Subcutaneous	0.871301	1.8373
NUDT7	0.066201	Adipose_Subcutaneous	0.871301	-1.83706
TTC27	0.0663271	Adipose_Subcutaneous	0.871301	-1.83621
ATP9B	0.0663532	Adipose_Subcutaneous	0.871301	-1.83603
ZP3	0.0665133	Adipose_Subcutaneous	0.871301	1.83495
FFAR3	0.0665582	Adipose_Subcutaneous	0.871301	1.83465
PRR5L	0.0666645	Adipose_Subcutaneous	0.871301	-1.83393
CD300LF	0.0670753	Adipose_Subcutaneous	0.871301	-1.83117
SECTM1	0.0671497	Adipose_Subcutaneous	0.871301	-1.83067
TEX9	0.0672686	Adipose_Subcutaneous	0.871301	-1.82988
MS4A2	0.0672899	Adipose_Subcutaneous	0.871301	1.82973
ZGRF1	0.0672943	Adipose_Subcutaneous	0.871301	-1.8297
EML1	0.0673835	Adipose_Subcutaneous	0.871301	1.82911
PIP5K1A	0.0676806	Adipose_Subcutaneous	0.871301	1.82713
APOBEC3A	0.0677556	Adipose_Subcutaneous	0.871301	-1.82663
TMEM175	0.0677612	Adipose_Subcutaneous	0.871301	1.82659
CD5	0.0677917	Adipose_Subcutaneous	0.871301	1.82639
USP14	0.0677965	Adipose_Subcutaneous	0.871301	1.82636
GAS2L2	0.0679677	Adipose_Subcutaneous	0.871301	1.82522
STOX1	0.0680813	Adipose_Subcutaneous	0.871301	1.82447
CHST8	0.0681145	Adipose_Subcutaneous	0.871301	1.82425
MAP3K14	0.0681605	Adipose_Subcutaneous	0.871301	-1.82394
COL5A3	0.0682233	Adipose_Subcutaneous	0.871301	1.82353
KIF18A	0.0682763	Adipose_Subcutaneous	0.871301	1.82318
TMEM136	0.0682927	Adipose_Subcutaneous	0.871301	1.82307
SKA2	0.0683534	Adipose_Subcutaneous	0.871301	1.82267
CXADR	0.0685417	Adipose_Subcutaneous	0.871301	1.82143
ALAD	0.0685662	Adipose_Subcutaneous	0.871301	-1.82127
PLSCR1	0.068654	Adipose_Subcutaneous	0.871301	-1.82069
RHOA	0.0687371	Adipose_Subcutaneous	0.871301	1.82014
KLHDC1	0.0687734	Adipose_Subcutaneous	0.871301	-1.81991
MTF2	0.068853	Adipose_Subcutaneous	0.871301	-1.81938
ZNF646	0.0689081	Adipose_Subcutaneous	0.871301	-1.81902
SGCA	0.0690177	Adipose_Subcutaneous	0.871301	-1.8183
KCNJ12	0.0690363	Adipose_Subcutaneous	0.871301	-1.81818
TNFRSF13C	0.0690363	Adipose_Subcutaneous	0.871301	-1.81818
USP13	0.0691005	Adipose_Subcutaneous	0.871301	-1.81776
NCMAP	0.0691204	Adipose_Subcutaneous	0.871301	1.81763
CLEC5A	0.0692181	Adipose_Subcutaneous	0.871301	1.81699
AKAP13	0.0693529	Adipose_Subcutaneous	0.871301	-1.81611
LYSMD1	0.0695134	Adipose_Subcutaneous	0.871301	1.81507
RP5-999L4.2	0.0695195	Adipose_Subcutaneous	0.871301	-1.81503
TCF12	0.0695844	Adipose_Subcutaneous	0.871301	-1.81461
SPCS3	0.069607	Adipose_Subcutaneous	0.871301	1.81446
HHAT	0.0696129	Adipose_Subcutaneous	0.871301	-1.81442
DHTKD1	0.0696337	Adipose_Subcutaneous	0.871301	-1.81429
KLHL20	0.0697096	Adipose_Subcutaneous	0.871301	1.81379
AACS	0.0697931	Adipose_Subcutaneous	0.871301	1.81325
RNASET2	0.0698542	Adipose_Subcutaneous	0.871301	1.81285
SERPINC1	0.0699116	Adipose_Subcutaneous	0.871301	1.81248
TRIO	0.0699915	Adipose_Subcutaneous	0.871301	1.81197
GGN	0.0700344	Adipose_Subcutaneous	0.871301	-1.81169
SLC38A11	0.0700797	Adipose_Subcutaneous	0.871301	-1.8114
HCAR1	0.0700861	Adipose_Subcutaneous	0.871301	-1.81135
IGSF10	0.0701176	Adipose_Subcutaneous	0.871301	1.81115
GPIHBP1	0.0702605	Adipose_Subcutaneous	0.871301	1.81023
SRD5A3	0.0702627	Adipose_Subcutaneous	0.871301	1.81021
SGCG	0.0702711	Adipose_Subcutaneous	0.871301	1.81016
EVI5L	0.0702723	Adipose_Subcutaneous	0.871301	1.81015
ZFP1	0.0702773	Adipose_Subcutaneous	0.871301	1.81012
RECQL5	0.0703017	Adipose_Subcutaneous	0.871301	-1.80996
LINC01354	0.0703043	Adipose_Subcutaneous	0.871301	-1.80995
KYAT1	0.0703121	Adipose_Subcutaneous	0.871301	1.8099
LRRC8A	0.0703121	Adipose_Subcutaneous	0.871301	1.8099
HHEX	0.070337	Adipose_Subcutaneous	0.871301	-1.80973
SEMA3F	0.0704784	Adipose_Subcutaneous	0.871301	-1.80882
GRB10	0.0705629	Adipose_Subcutaneous	0.871301	1.80828
TGIF2	0.0706752	Adipose_Subcutaneous	0.871301	1.80756
SMCR8	0.0706848	Adipose_Subcutaneous	0.871301	-1.8075
TOPORS-AS1	0.0706967	Adipose_Subcutaneous	0.871301	1.80742
SMILR	0.0707682	Adipose_Subcutaneous	0.871301	-1.80696
C14orf2	0.0708563	Adipose_Subcutaneous	0.871301	1.8064
FASTKD5	0.0709419	Adipose_Subcutaneous	0.871301	1.80585
GCSAM	0.0710074	Adipose_Subcutaneous	0.871301	1.80543
STRADA	0.0711581	Adipose_Subcutaneous	0.871301	-1.80447
RP11-508M8.1	0.071282	Adipose_Subcutaneous	0.871301	-1.80368
UBE2I	0.0713225	Adipose_Subcutaneous	0.871301	1.80342
VENTX	0.071327	Adipose_Subcutaneous	0.871301	1.80339
CCT7	0.0714271	Adipose_Subcutaneous	0.871301	1.80275
KLHDC8B	0.0715051	Adipose_Subcutaneous	0.871301	1.80226
ZNF419	0.0715941	Adipose_Subcutaneous	0.871301	1.80169
NDUFS6	0.0716266	Adipose_Subcutaneous	0.871301	-1.80148
C20orf194	0.0717898	Adipose_Subcutaneous	0.871301	-1.80045
AKNAD1	0.0718606	Adipose_Subcutaneous	0.871301	1.8
GPSM2	0.0718606	Adipose_Subcutaneous	0.871301	1.8
GIT2	0.0720367	Adipose_Subcutaneous	0.871301	1.79889
ZNF76	0.0721396	Adipose_Subcutaneous	0.871301	-1.79824
MAP6D1	0.0723195	Adipose_Subcutaneous	0.871301	1.7971
ANK3	0.0723555	Adipose_Subcutaneous	0.871301	1.79688
FLOT1	0.0723862	Adipose_Subcutaneous	0.871301	-1.79668
HGF	0.0724341	Adipose_Subcutaneous	0.871301	1.79638
ACAA1	0.0724367	Adipose_Subcutaneous	0.871301	1.79636
CBR1	0.0724566	Adipose_Subcutaneous	0.871301	-1.79624
CPSF4	0.0725524	Adipose_Subcutaneous	0.871301	-1.79564
RP3-329A5.8	0.0725716	Adipose_Subcutaneous	0.871301	-1.79552
RP11-774O3.3	0.0726166	Adipose_Subcutaneous	0.871301	1.79523
FFAR4	0.0726221	Adipose_Subcutaneous	0.871301	1.7952
PPM1L	0.0726371	Adipose_Subcutaneous	0.871301	-1.7951
C1QTNF1	0.0726612	Adipose_Subcutaneous	0.871301	1.79495
CTA-217C2.2	0.0729196	Adipose_Subcutaneous	0.871301	1.79333
ALDH2	0.0729329	Adipose_Subcutaneous	0.871301	1.79325
HGS	0.0730755	Adipose_Subcutaneous	0.871301	-1.79236
GANC	0.0730997	Adipose_Subcutaneous	0.871301	1.79221
TWISTNB	0.0731114	Adipose_Subcutaneous	0.871301	1.79213
ZNF106	0.073211	Adipose_Subcutaneous	0.871301	-1.79151
FPGS	0.0734926	Adipose_Subcutaneous	0.871301	-1.78976
TP53BP2	0.0735736	Adipose_Subcutaneous	0.871301	-1.78926
ZNF562	0.0735927	Adipose_Subcutaneous	0.871301	1.78914
CIR1	0.0735962	Adipose_Subcutaneous	0.871301	1.78912
C17orf50	0.0736327	Adipose_Subcutaneous	0.871301	-1.78889
FCN2	0.0736579	Adipose_Subcutaneous	0.871301	-1.78873
TATDN2	0.0737242	Adipose_Subcutaneous	0.871301	1.78832
LYPD3	0.0737242	Adipose_Subcutaneous	0.871301	1.78832
LINGO4	0.0738058	Adipose_Subcutaneous	0.871301	-1.78782
LINC01801	0.0740045	Adipose_Subcutaneous	0.871301	1.78659
LINC01703	0.0740259	Adipose_Subcutaneous	0.871301	-1.78645
NIF3L1	0.0740728	Adipose_Subcutaneous	0.871301	-1.78616
FAM173A	0.0741455	Adipose_Subcutaneous	0.871301	1.78571
TLE6	0.0745629	Adipose_Subcutaneous	0.871301	-1.78314
HIST1H4H	0.0745832	Adipose_Subcutaneous	0.871301	-1.78302
ARHGAP17	0.0745943	Adipose_Subcutaneous	0.871301	-1.78295
DLAT	0.07465	Adipose_Subcutaneous	0.871301	-1.78261
RP11-338N10.2	0.074713	Adipose_Subcutaneous	0.871301	-1.78222
TPST2	0.0748257	Adipose_Subcutaneous	0.871301	1.78153
LINC01607	0.0748706	Adipose_Subcutaneous	0.871301	1.78126
FKBP9	0.074897	Adipose_Subcutaneous	0.871301	-1.78109
TLN1	0.0749089	Adipose_Subcutaneous	0.871301	1.78102
CPA6	0.0749415	Adipose_Subcutaneous	0.871301	-1.78082
CD79B	0.0749566	Adipose_Subcutaneous	0.871301	-1.78073
NCOA5	0.0751149	Adipose_Subcutaneous	0.871301	-1.77976
RP11-498P14.5	0.075137	Adipose_Subcutaneous	0.871301	-1.77963
ATP5J2	0.0751448	Adipose_Subcutaneous	0.871301	-1.77958
SUPV3L1	0.0753414	Adipose_Subcutaneous	0.871301	1.77838
CYP4X1	0.0753463	Adipose_Subcutaneous	0.871301	1.77835
KLHL41	0.0754673	Adipose_Subcutaneous	0.871301	-1.77761
NFKBIB	0.0756312	Adipose_Subcutaneous	0.871301	-1.77662
SLC22A4	0.0756895	Adipose_Subcutaneous	0.871301	1.77626
C2orf72	0.0757831	Adipose_Subcutaneous	0.871301	-1.7757
RP11-452F19.3	0.0758143	Adipose_Subcutaneous	0.871301	1.77551
RP11-327J17.9	0.0758205	Adipose_Subcutaneous	0.871301	1.77547
SMYD5	0.07586	Adipose_Subcutaneous	0.871301	-1.77523
LINC01479	0.0759453	Adipose_Subcutaneous	0.871301	1.77471
NDUFA9	0.0759561	Adipose_Subcutaneous	0.871301	-1.77465
RASD2	0.0759987	Adipose_Subcutaneous	0.871301	1.77439
RP11-645C24.5	0.0760311	Adipose_Subcutaneous	0.871301	1.77419
DNMT3B	0.0760881	Adipose_Subcutaneous	0.871301	1.77385
PGGHG	0.0760979	Adipose_Subcutaneous	0.871301	1.77379
IGF2	0.076109	Adipose_Subcutaneous	0.871301	1.77372
LSM10	0.0761106	Adipose_Subcutaneous	0.871301	1.77371
RABL2A	0.076173	Adipose_Subcutaneous	0.871301	1.77334
ZWINT	0.0762524	Adipose_Subcutaneous	0.871301	1.77286
CTDP1	0.0762707	Adipose_Subcutaneous	0.871301	1.77275
ATF5	0.0762998	Adipose_Subcutaneous	0.871301	1.77257
NT5C2	0.0763319	Adipose_Subcutaneous	0.871301	1.77238
HAMP	0.0763693	Adipose_Subcutaneous	0.871301	1.77215
STN1	0.0764654	Adipose_Subcutaneous	0.871301	-1.77157
RP11-43F13.4	0.0764703	Adipose_Subcutaneous	0.871301	1.77154
CDIPT	0.0765467	Adipose_Subcutaneous	0.871301	1.77108
AAAS	0.0765884	Adipose_Subcutaneous	0.871301	1.77083
SDCCAG8	0.0767141	Adipose_Subcutaneous	0.871301	-1.77008
TMEM106B	0.0767885	Adipose_Subcutaneous	0.871301	1.76963
C4orf32	0.0768554	Adipose_Subcutaneous	0.871301	1.76923
MRPL1	0.0769903	Adipose_Subcutaneous	0.871301	1.76842
NECAB1	0.0769957	Adipose_Subcutaneous	0.871301	-1.76839
RUNX1	0.077054	Adipose_Subcutaneous	0.871301	1.76804
C1RL	0.0771566	Adipose_Subcutaneous	0.871301	1.76743
LARP4	0.0771954	Adipose_Subcutaneous	0.871301	1.7672
SP100	0.0772076	Adipose_Subcutaneous	0.871301	-1.76712
TIMP4	0.0773233	Adipose_Subcutaneous	0.871301	-1.76643
ITGB3	0.0773449	Adipose_Subcutaneous	0.871301	-1.7663
RP11-47I22.2	0.0773457	Adipose_Subcutaneous	0.871301	-1.7663
TSHZ2	0.0773884	Adipose_Subcutaneous	0.871301	1.76604
CCDC88B	0.077403	Adipose_Subcutaneous	0.871301	-1.76596
LINC01480	0.150144	Stomach	0.871306	-1.43902
TRABD	0.127335	Brain_Caudate_basal_ganglia	0.871307	1.5247
RP11-294N21.3	0.127392	Brain_Caudate_basal_ganglia	0.871307	-1.52447
PCDHB10	0.127396	Brain_Caudate_basal_ganglia	0.871307	1.52445
RFC3	0.127474	Brain_Caudate_basal_ganglia	0.871307	1.52414
C19orf25	0.12748	Brain_Caudate_basal_ganglia	0.871307	-1.52412
HCG11	0.127621	Brain_Caudate_basal_ganglia	0.871307	1.52355
PAM16	0.12776	Brain_Caudate_basal_ganglia	0.871307	1.523
MYO1C	0.127813	Brain_Caudate_basal_ganglia	0.871307	-1.52278
DUS2	0.127994	Brain_Caudate_basal_ganglia	0.871307	1.52206
RP11-96L14.7	0.128006	Brain_Caudate_basal_ganglia	0.871307	-1.52201
C19orf33	0.128101	Brain_Caudate_basal_ganglia	0.871307	1.52163
PDLIM2	0.128153	Brain_Caudate_basal_ganglia	0.871307	1.52143
SERP1	0.128161	Brain_Caudate_basal_ganglia	0.871307	1.52139
EMG1	0.128302	Brain_Caudate_basal_ganglia	0.871307	1.52083
TCTA	0.128351	Brain_Caudate_basal_ganglia	0.871307	1.52064
CHRD	0.128393	Brain_Caudate_basal_ganglia	0.871307	-1.52047
CCDC127	0.128623	Brain_Caudate_basal_ganglia	0.871307	1.51955
PIANP	0.128749	Brain_Caudate_basal_ganglia	0.871307	1.51905
TMEM41B	0.128876	Brain_Caudate_basal_ganglia	0.871307	-1.51855
SMAD2	0.128952	Brain_Caudate_basal_ganglia	0.871307	-1.51825
NOM1	0.128952	Brain_Caudate_basal_ganglia	0.871307	-1.51825
TMC2	0.128952	Brain_Caudate_basal_ganglia	0.871307	-1.51825
GRHL1	0.12897	Brain_Caudate_basal_ganglia	0.871307	-1.51817
KATNAL1	0.12898	Brain_Caudate_basal_ganglia	0.871307	-1.51813
FGF14-AS2	0.129255	Brain_Caudate_basal_ganglia	0.871307	-1.51705
FAM124B	0.129306	Brain_Caudate_basal_ganglia	0.871307	1.51684
BOC	0.129406	Brain_Caudate_basal_ganglia	0.871307	1.51645
DCUN1D4	0.129486	Brain_Caudate_basal_ganglia	0.871307	1.51613
CISD1	0.129561	Brain_Caudate_basal_ganglia	0.871307	-1.51584
RPL27A	0.129696	Brain_Caudate_basal_ganglia	0.871307	1.5153
TSPAN10	0.129827	Brain_Caudate_basal_ganglia	0.871307	-1.51478
HPR	0.129912	Brain_Caudate_basal_ganglia	0.871307	1.51445
TXNL4B	0.129912	Brain_Caudate_basal_ganglia	0.871307	1.51445
CD34	0.129981	Brain_Caudate_basal_ganglia	0.871307	1.51418
TYW3	0.130004	Brain_Caudate_basal_ganglia	0.871307	-1.51408
RP11-180P8.3	0.130007	Brain_Caudate_basal_ganglia	0.871307	1.51408
PLCB3	0.130158	Brain_Caudate_basal_ganglia	0.871307	1.51348
CWF19L1	0.13045	Brain_Caudate_basal_ganglia	0.871307	1.51233
CRNDE	0.130594	Brain_Caudate_basal_ganglia	0.871307	-1.51176
MRPL21	0.130813	Brain_Caudate_basal_ganglia	0.871307	1.5109
CACNA1D	0.130881	Brain_Caudate_basal_ganglia	0.871307	1.51064
C12orf76	0.130922	Brain_Caudate_basal_ganglia	0.871307	1.51047
RASSF7	0.13106	Brain_Caudate_basal_ganglia	0.871307	-1.50993
MYO1D	0.13114	Brain_Caudate_basal_ganglia	0.871307	1.50962
SPATA13	0.131157	Brain_Caudate_basal_ganglia	0.871307	-1.50955
DPP9	0.131269	Brain_Caudate_basal_ganglia	0.871307	-1.50912
RP11-112J3.16	0.131549	Brain_Caudate_basal_ganglia	0.871307	-1.50802
SUSD4	0.131603	Brain_Caudate_basal_ganglia	0.871307	1.50781
GAS1RR	0.131692	Brain_Caudate_basal_ganglia	0.871307	-1.50746
LGALSL	0.131711	Brain_Caudate_basal_ganglia	0.871307	-1.50739
RARS2	0.131748	Brain_Caudate_basal_ganglia	0.871307	1.50725
TJP1	0.131748	Brain_Caudate_basal_ganglia	0.871307	-1.50725
RP11-218F10.3	0.131774	Brain_Caudate_basal_ganglia	0.871307	-1.50714
MFSD2B	0.131819	Brain_Caudate_basal_ganglia	0.871307	-1.50697
MIAT	0.131962	Brain_Caudate_basal_ganglia	0.871307	-1.50641
CAPZA1	0.132003	Brain_Caudate_basal_ganglia	0.871307	1.50625
WEE2	0.132015	Brain_Caudate_basal_ganglia	0.871307	1.5062
CEPT1	0.132134	Brain_Caudate_basal_ganglia	0.871307	-1.50574
AC005537.2	0.132201	Brain_Caudate_basal_ganglia	0.871307	1.50548
ACPP	0.132482	Brain_Caudate_basal_ganglia	0.871307	-1.50439
EVI5L	0.132672	Brain_Caudate_basal_ganglia	0.871307	1.50365
GDF5	0.132685	Brain_Caudate_basal_ganglia	0.871307	1.5036
SDHD	0.132698	Brain_Caudate_basal_ganglia	0.871307	-1.50355
CDKN3	0.132711	Brain_Caudate_basal_ganglia	0.871307	-1.5035
AC007879.2	0.132723	Brain_Caudate_basal_ganglia	0.871307	-1.50345
LINC02166	0.132742	Brain_Caudate_basal_ganglia	0.871307	-1.50338
HSPE1	0.132819	Brain_Caudate_basal_ganglia	0.871307	-1.50308
CD6	0.132868	Brain_Caudate_basal_ganglia	0.871307	1.50289
RP11-760H22.2	0.132869	Brain_Caudate_basal_ganglia	0.871307	-1.50288
EID3	0.133072	Brain_Caudate_basal_ganglia	0.871307	1.5021
ANXA5	0.133088	Brain_Caudate_basal_ganglia	0.871307	-1.50203
RIT2	0.133233	Brain_Caudate_basal_ganglia	0.871307	1.50147
EPRS	0.133285	Brain_Caudate_basal_ganglia	0.871307	-1.50127
LEMD2	0.133475	Brain_Caudate_basal_ganglia	0.871307	1.50054
PPP1R2	0.133614	Brain_Caudate_basal_ganglia	0.871307	1.5
LINC01220	0.133614	Brain_Caudate_basal_ganglia	0.871307	1.5
CTD-2540L5.6	0.133614	Brain_Caudate_basal_ganglia	0.871307	-1.5
LIPA	0.133614	Brain_Caudate_basal_ganglia	0.871307	1.5
RPL35A	0.133614	Brain_Caudate_basal_ganglia	0.871307	-1.5
FBP2	0.133614	Brain_Caudate_basal_ganglia	0.871307	-1.5
ENPP2	0.133614	Brain_Caudate_basal_ganglia	0.871307	1.5
TMEM185B	0.133614	Brain_Caudate_basal_ganglia	0.871307	-1.5
C9orf3	0.133614	Brain_Caudate_basal_ganglia	0.871307	1.5
ZNF184	0.133625	Brain_Caudate_basal_ganglia	0.871307	-1.49996
RP11-278A23.1	0.133757	Brain_Caudate_basal_ganglia	0.871307	-1.49945
CTSH	0.133771	Brain_Caudate_basal_ganglia	0.871307	1.49939
SDC1	0.134	Brain_Caudate_basal_ganglia	0.871307	-1.49851
DYRK2	0.134097	Brain_Caudate_basal_ganglia	0.871307	-1.49814
CD82	0.134101	Brain_Caudate_basal_ganglia	0.871307	-1.49812
TYK2	0.134127	Brain_Caudate_basal_ganglia	0.871307	1.49802
MPO	0.134144	Brain_Caudate_basal_ganglia	0.871307	-1.49796
RP5-965F6.2	0.134188	Brain_Caudate_basal_ganglia	0.871307	-1.49779
SKA1	0.13427	Brain_Caudate_basal_ganglia	0.871307	-1.49747
MXD1	0.134287	Brain_Caudate_basal_ganglia	0.871307	-1.49741
FAM222A	0.134397	Brain_Caudate_basal_ganglia	0.871307	1.49698
TECPR2	0.134441	Brain_Caudate_basal_ganglia	0.871307	1.49682
RP11-181E10.3	0.134463	Brain_Caudate_basal_ganglia	0.871307	1.49673
LINC02082	0.134549	Brain_Caudate_basal_ganglia	0.871307	1.4964
MRPL24	0.134562	Brain_Caudate_basal_ganglia	0.871307	-1.49635
ZNF274	0.134607	Brain_Caudate_basal_ganglia	0.871307	1.49618
ANAPC16	0.134978	Brain_Caudate_basal_ganglia	0.871307	1.49476
RAC3	0.135114	Brain_Caudate_basal_ganglia	0.871307	1.49423
CRY2	0.135283	Brain_Caudate_basal_ganglia	0.871307	1.49359
RNU6ATAC35P	0.13553	Brain_Caudate_basal_ganglia	0.871307	1.49265
KB-68A7.1	0.13553	Brain_Caudate_basal_ganglia	0.871307	1.49265
KCNMB1	0.135558	Brain_Caudate_basal_ganglia	0.871307	-1.49254
RP11-384O8.1	0.135634	Brain_Caudate_basal_ganglia	0.871307	-1.49225
MGAT4A	0.135862	Brain_Caudate_basal_ganglia	0.871307	1.49138
SH3BGR	0.135896	Brain_Caudate_basal_ganglia	0.871307	-1.49125
SGSM2	0.135985	Brain_Caudate_basal_ganglia	0.871307	-1.49091
MIER2	0.135985	Brain_Caudate_basal_ganglia	0.871307	1.49091
TSR1	0.135985	Brain_Caudate_basal_ganglia	0.871307	-1.49091
CHMP1A	0.136088	Brain_Caudate_basal_ganglia	0.871307	1.49052
RFLNB	0.136107	Brain_Caudate_basal_ganglia	0.871307	1.49044
LRP1B	0.13617	Brain_Caudate_basal_ganglia	0.871307	-1.49021
ZNF740	0.136187	Brain_Caudate_basal_ganglia	0.871307	1.49014
BAD	0.136224	Brain_Caudate_basal_ganglia	0.871307	1.49
IL1A	0.136253	Brain_Caudate_basal_ganglia	0.871307	1.48989
SPTBN5	0.136336	Brain_Caudate_basal_ganglia	0.871307	1.48957
PHYKPL	0.136414	Brain_Caudate_basal_ganglia	0.871307	1.48928
ZNF138	0.136432	Brain_Caudate_basal_ganglia	0.871307	-1.48921
RGS18	0.136474	Brain_Caudate_basal_ganglia	0.871307	1.48905
ART5	0.136629	Brain_Caudate_basal_ganglia	0.871307	1.48846
MAP3K7CL	0.136686	Brain_Caudate_basal_ganglia	0.871307	1.48825
PNOC	0.136734	Brain_Caudate_basal_ganglia	0.871307	1.48806
MIMT1	0.136745	Brain_Caudate_basal_ganglia	0.871307	1.48802
YTHDF1	0.136776	Brain_Caudate_basal_ganglia	0.871307	-1.4879
PRKD1	0.136802	Brain_Caudate_basal_ganglia	0.871307	1.4878
LINC01515	0.136821	Brain_Caudate_basal_ganglia	0.871307	-1.48774
SLC31A2	0.136877	Brain_Caudate_basal_ganglia	0.871307	-1.48752
TBCB	0.136911	Brain_Caudate_basal_ganglia	0.871307	-1.48739
LINC00609	0.136913	Brain_Caudate_basal_ganglia	0.871307	1.48739
POLR2M	0.136941	Brain_Caudate_basal_ganglia	0.871307	1.48728
AP000704.5	0.136963	Brain_Caudate_basal_ganglia	0.871307	1.4872
IRF7	0.137013	Brain_Caudate_basal_ganglia	0.871307	1.48701
KLHL3	0.18875	Cells_EBV-transformed_lymphocytes	0.871327	1.31429
NEAT1	0.188823	Cells_EBV-transformed_lymphocytes	0.871327	-1.31407
WAPL	0.188939	Cells_EBV-transformed_lymphocytes	0.871327	-1.31373
DNTT	0.189085	Cells_EBV-transformed_lymphocytes	0.871327	-1.31329
CDRT4	0.189139	Cells_EBV-transformed_lymphocytes	0.871327	-1.31313
ASF1A	0.189159	Cells_EBV-transformed_lymphocytes	0.871327	-1.31307
CHADL	0.146486	Spleen	0.871336	1.45205
NDUFAF1	0.146672	Spleen	0.871336	1.45139
CALY	0.146674	Spleen	0.871336	1.45138
NME4	0.146699	Spleen	0.871336	1.45129
CASD1	0.146703	Spleen	0.871336	1.45127
EML3	0.093903	Pituitary	0.871349	-1.67516
FKBP1B	0.0939063	Pituitary	0.871349	1.67514
RP11-213H15.1	0.133614	Liver	0.871355	1.5
USP47	0.0902182	Esophagus_Muscularis	0.871358	-1.69425
RALGPS2	0.090272	Esophagus_Muscularis	0.871358	1.69396
TM4SF4	0.0903511	Esophagus_Muscularis	0.871358	-1.69355
OGN	0.0904633	Esophagus_Muscularis	0.871358	-1.69296
LRP5	0.0905269	Esophagus_Muscularis	0.871358	-1.69262
SHTN1	0.090755	Esophagus_Muscularis	0.871358	1.69143
TLDC1	0.0907565	Esophagus_Muscularis	0.871358	-1.69142
STAT6	0.0907731	Esophagus_Muscularis	0.871358	-1.69133
AKR7A2	0.0907837	Esophagus_Muscularis	0.871358	-1.69128
WBP1L	0.0908468	Esophagus_Muscularis	0.871358	1.69095
ZNF433	0.090877	Esophagus_Muscularis	0.871358	1.69079
GML	0.135502	Testis	0.87136	-1.49275
RP11-497G19.2	0.13553	Testis	0.87136	-1.49265
KB-68A7.1	0.13553	Testis	0.87136	1.49265
ATP8A1	0.135567	Testis	0.87136	1.49251
EIF1B	0.142979	Brain_Nucleus_accumbens_basal_ganglia	0.871386	1.46479
RP11-213H15.1	0.143126	Brain_Nucleus_accumbens_basal_ganglia	0.871386	-1.46425
ADAMTS17	0.143174	Brain_Nucleus_accumbens_basal_ganglia	0.871386	-1.46407
LIPF	0.143211	Brain_Nucleus_accumbens_basal_ganglia	0.871386	1.46394
CFAP43	0.14336	Brain_Nucleus_accumbens_basal_ganglia	0.871386	1.46339
PCAT19	0.143392	Brain_Nucleus_accumbens_basal_ganglia	0.871386	1.46328
VASN	0.143478	Brain_Nucleus_accumbens_basal_ganglia	0.871386	1.46296
APOL1	0.143495	Brain_Nucleus_accumbens_basal_ganglia	0.871386	-1.4629
SCAMP1	0.143662	Brain_Nucleus_accumbens_basal_ganglia	0.871386	-1.46229
TMA16	0.143816	Brain_Nucleus_accumbens_basal_ganglia	0.871386	1.46173
AACS	0.143829	Brain_Nucleus_accumbens_basal_ganglia	0.871386	1.46168
CASP1	0.143994	Brain_Nucleus_accumbens_basal_ganglia	0.871386	-1.46108
LINC01220	0.144005	Brain_Nucleus_accumbens_basal_ganglia	0.871386	1.46104
CDKL2	0.144005	Brain_Nucleus_accumbens_basal_ganglia	0.871386	-1.46104
SAA4	0.144033	Brain_Nucleus_accumbens_basal_ganglia	0.871386	-1.46094
CALCR	0.144084	Brain_Nucleus_accumbens_basal_ganglia	0.871386	-1.46075
EAF2	0.14429	Brain_Nucleus_accumbens_basal_ganglia	0.871386	-1.46
SMOC1	0.144305	Brain_Nucleus_accumbens_basal_ganglia	0.871386	1.45994
RNF13	0.14433	Brain_Nucleus_accumbens_basal_ganglia	0.871386	-1.45985
TBC1D7	0.144367	Brain_Nucleus_accumbens_basal_ganglia	0.871386	-1.45972
C11orf87	0.144393	Brain_Nucleus_accumbens_basal_ganglia	0.871386	-1.45963
MED24	0.144401	Brain_Nucleus_accumbens_basal_ganglia	0.871386	1.45959
SERTM1	0.144439	Brain_Nucleus_accumbens_basal_ganglia	0.871386	-1.45946
CHFR	0.144676	Brain_Nucleus_accumbens_basal_ganglia	0.871386	1.4586
UBL7	0.144688	Brain_Nucleus_accumbens_basal_ganglia	0.871386	-1.45856
ACOT4	0.144935	Brain_Nucleus_accumbens_basal_ganglia	0.871386	1.45766
PGM3	0.144996	Brain_Nucleus_accumbens_basal_ganglia	0.871386	-1.45743
CTA-373H7.7	0.145087	Brain_Nucleus_accumbens_basal_ganglia	0.871386	1.45711
KATNAL1	0.145089	Brain_Nucleus_accumbens_basal_ganglia	0.871386	-1.4571
MTRF1L	0.145257	Brain_Nucleus_accumbens_basal_ganglia	0.871386	-1.45649
LURAP1L	0.145283	Brain_Nucleus_accumbens_basal_ganglia	0.871386	1.4564
TMEM63B	0.145331	Brain_Nucleus_accumbens_basal_ganglia	0.871386	1.45622
NMD3	0.145333	Brain_Nucleus_accumbens_basal_ganglia	0.871386	1.45621
RP11-50D16.4	0.145344	Brain_Nucleus_accumbens_basal_ganglia	0.871386	-1.45618
LEF1	0.145425	Brain_Nucleus_accumbens_basal_ganglia	0.871386	1.45588
PAF1	0.145497	Brain_Nucleus_accumbens_basal_ganglia	0.871386	1.45562
CTC-332L22.1	0.145622	Brain_Nucleus_accumbens_basal_ganglia	0.871386	-1.45517
AF127936.5	0.145727	Brain_Nucleus_accumbens_basal_ganglia	0.871386	1.45479
PRKCI	0.146077	Brain_Nucleus_accumbens_basal_ganglia	0.871386	-1.45353
KCNAB1	0.146168	Brain_Nucleus_accumbens_basal_ganglia	0.871386	-1.4532
DKFZP434I0714	0.146232	Brain_Nucleus_accumbens_basal_ganglia	0.871386	1.45297
FBXW7	0.146232	Brain_Nucleus_accumbens_basal_ganglia	0.871386	1.45297
SLC37A3	0.146306	Brain_Nucleus_accumbens_basal_ganglia	0.871386	1.4527
CHD8	0.146314	Brain_Nucleus_accumbens_basal_ganglia	0.871386	-1.45267
MOGAT1	0.146337	Brain_Nucleus_accumbens_basal_ganglia	0.871386	1.45259
GLTP	0.146347	Brain_Nucleus_accumbens_basal_ganglia	0.871386	-1.45255
SNX5	0.146347	Brain_Nucleus_accumbens_basal_ganglia	0.871386	1.45255
GSDMB	0.146369	Brain_Nucleus_accumbens_basal_ganglia	0.871386	-1.45248
FADS1	0.146438	Brain_Nucleus_accumbens_basal_ganglia	0.871386	-1.45223
TSPAN18	0.146449	Brain_Nucleus_accumbens_basal_ganglia	0.871386	-1.45219
B3GAT2	0.146527	Brain_Nucleus_accumbens_basal_ganglia	0.871386	-1.45191
PRR12	0.146555	Brain_Nucleus_accumbens_basal_ganglia	0.871386	1.45181
SPINK8	0.146555	Brain_Nucleus_accumbens_basal_ganglia	0.871386	1.45181
NDUFAF1	0.146672	Brain_Nucleus_accumbens_basal_ganglia	0.871386	1.45139
PON2	0.146877	Brain_Nucleus_accumbens_basal_ganglia	0.871386	1.45065
SMAP2	0.146886	Brain_Nucleus_accumbens_basal_ganglia	0.871386	-1.45062
GRK2	0.147105	Brain_Nucleus_accumbens_basal_ganglia	0.871386	-1.44983
NLGN1	0.147295	Brain_Nucleus_accumbens_basal_ganglia	0.871386	1.44915
ILKAP	0.147343	Brain_Nucleus_accumbens_basal_ganglia	0.871386	-1.44898
ZNF330	0.14753	Brain_Nucleus_accumbens_basal_ganglia	0.871386	1.44831
TNKS	0.14754	Brain_Nucleus_accumbens_basal_ganglia	0.871386	-1.44828
HERC4	0.147572	Brain_Nucleus_accumbens_basal_ganglia	0.871386	1.44816
GHRL	0.147767	Brain_Nucleus_accumbens_basal_ganglia	0.871386	1.44747
CYTH2	0.147906	Brain_Nucleus_accumbens_basal_ganglia	0.871386	1.44697
ERLIN1	0.148034	Brain_Nucleus_accumbens_basal_ganglia	0.871386	-1.44651
BISPR	0.148075	Brain_Nucleus_accumbens_basal_ganglia	0.871386	1.44636
CENPX	0.148166	Brain_Nucleus_accumbens_basal_ganglia	0.871386	1.44604
N4BP2	0.148224	Brain_Nucleus_accumbens_basal_ganglia	0.871386	-1.44583
PODXL	0.148238	Brain_Nucleus_accumbens_basal_ganglia	0.871386	-1.44578
IQCA1	0.148413	Brain_Nucleus_accumbens_basal_ganglia	0.871386	1.44516
IL22RA1	0.148451	Brain_Nucleus_accumbens_basal_ganglia	0.871386	1.44503
CASP7	0.148615	Brain_Nucleus_accumbens_basal_ganglia	0.871386	1.44444
PCBD2	0.148662	Brain_Nucleus_accumbens_basal_ganglia	0.871386	1.44427
CISD1	0.148737	Brain_Nucleus_accumbens_basal_ganglia	0.871386	-1.44401
EIF5A2	0.148764	Brain_Nucleus_accumbens_basal_ganglia	0.871386	-1.44391
MARCO	0.14879	Brain_Nucleus_accumbens_basal_ganglia	0.871386	-1.44382
UBXN11	0.148799	Brain_Nucleus_accumbens_basal_ganglia	0.871386	1.44379
KRT10	0.14888	Brain_Nucleus_accumbens_basal_ganglia	0.871386	1.4435
SCHIP1	0.149035	Brain_Nucleus_accumbens_basal_ganglia	0.871386	1.44295
PTGIS	0.149042	Brain_Nucleus_accumbens_basal_ganglia	0.871386	1.44292
CTD-2192J16.11	0.149061	Brain_Nucleus_accumbens_basal_ganglia	0.871386	1.44286
PRSS42	0.149076	Brain_Nucleus_accumbens_basal_ganglia	0.871386	-1.4428
LGALS3BP	0.149112	Brain_Nucleus_accumbens_basal_ganglia	0.871386	-1.44268
MBIP	0.149146	Brain_Nucleus_accumbens_basal_ganglia	0.871386	-1.44255
ALLC	0.149169	Brain_Nucleus_accumbens_basal_ganglia	0.871386	-1.44247
DYRK4	0.149206	Brain_Nucleus_accumbens_basal_ganglia	0.871386	-1.44234
F2R	0.149252	Brain_Nucleus_accumbens_basal_ganglia	0.871386	-1.44218
NLRX1	0.149264	Brain_Nucleus_accumbens_basal_ganglia	0.871386	1.44214
PDZD9	0.149267	Brain_Nucleus_accumbens_basal_ganglia	0.871386	1.44212
DYRK2	0.149294	Brain_Nucleus_accumbens_basal_ganglia	0.871386	1.44203
ZNF135	0.14936	Brain_Nucleus_accumbens_basal_ganglia	0.871386	-1.4418
TNK1	0.149446	Brain_Nucleus_accumbens_basal_ganglia	0.871386	-1.44149
MCMDC2	0.149571	Brain_Nucleus_accumbens_basal_ganglia	0.871386	1.44105
HPS4	0.149664	Brain_Nucleus_accumbens_basal_ganglia	0.871386	-1.44072
GCH1	0.149696	Brain_Nucleus_accumbens_basal_ganglia	0.871386	-1.44061
RRP12	0.149709	Brain_Nucleus_accumbens_basal_ganglia	0.871386	1.44056
MPL	0.135684	Testis	0.871404	-1.49206
RP11-308N19.3	0.135703	Testis	0.871404	1.49199
STK24	0.135746	Testis	0.871404	1.49182
ELAVL1	0.141949	Brain_Spinal_cord_cervical_c-1	0.871411	-1.46857
SERPINB9	0.141988	Brain_Spinal_cord_cervical_c-1	0.871411	-1.46843
OR5K2	0.14278	Lung	0.871424	1.46552
S100A3	0.142794	Lung	0.871424	-1.46547
FAM124B	0.142801	Lung	0.871424	1.46544
GJA5	0.142814	Lung	0.871424	1.46539
SIGLEC5	0.142952	Lung	0.871424	-1.46489
EIF1B	0.142979	Lung	0.871424	-1.46479
ACSL3	0.142995	Lung	0.871424	-1.46473
OAT	0.148456	Esophagus_Mucosa	0.871427	1.44501
ZNF668	0.0813586	Thyroid	0.871429	1.74286
AC012370.3	0.0814353	Thyroid	0.871429	1.74242
TNIP2	0.0814396	Thyroid	0.871429	1.74239
GLB1	0.08149	Thyroid	0.871429	-1.74211
PDGFD	0.0815287	Thyroid	0.871429	-1.74188
MAMDC4	0.08174	Thyroid	0.871429	1.74068
FAM76A	0.0817702	Thyroid	0.871429	1.74051
RAB27A	0.0818313	Thyroid	0.871429	-1.74016
SLC26A9	0.0818944	Thyroid	0.871429	1.7398
SUSD1	0.081908	Thyroid	0.871429	-1.73972
FAM209B	0.0820118	Thyroid	0.871429	-1.73913
CNDP2	0.0820146	Thyroid	0.871429	1.73911
C22orf29	0.082023	Thyroid	0.871429	-1.73907
UXS1	0.177672	smultixcan	0.871439	0.401049
MED16	0.15978	Artery_Tibial	0.871445	1.40581
ZRANB3	0.13902	Brain_Hypothalamus	0.871451	-1.47945
PIP4K2C	0.109906	Colon_Transverse	0.871464	-1.59862
ADAM33	0.109923	Colon_Transverse	0.871464	-1.59854
GMPR2	0.143069	Lung	0.871466	1.46446
CPXM2	0.133715	Liver	0.871471	1.49961
DYNC1LI1	0.0813353	Vagina	0.871478	1.74299
SH3RF3-AS1	0.0814638	Vagina	0.871478	-1.74226
DNAJC6	0.0816884	Vagina	0.871478	1.74097
ACP2	0.0817194	Vagina	0.871478	1.7408
LTA4H	0.0818252	Vagina	0.871478	-1.74019
MOCOS	0.0818311	Vagina	0.871478	1.74016
GAS2L2	0.0818497	Vagina	0.871478	1.74005
SLC26A9	0.0818944	Vagina	0.871478	-1.7398
SLC7A2	0.147755	Brain_Cortex	0.871485	-1.44751
DEF6	0.147965	Brain_Cortex	0.871485	-1.44676
ERLIN1	0.148034	Brain_Cortex	0.871485	-1.44651
RP11-357K6.1	0.148291	Brain_Cortex	0.871485	1.4456
GRK2	0.148611	Brain_Cortex	0.871485	-1.44446
ARL14EP	0.148637	Brain_Cortex	0.871485	-1.44436
UBAP2	0.148677	Brain_Cortex	0.871485	-1.44422
PDZD9	0.148735	Brain_Cortex	0.871485	1.44402
MARCO	0.14879	Brain_Cortex	0.871485	1.44382
FBN3	0.148821	Brain_Cortex	0.871485	1.44371
SGCA	0.148834	Brain_Cortex	0.871485	-1.44366
CRIP2	0.148843	Brain_Cortex	0.871485	-1.44363
CNTNAP5	0.148909	Brain_Cortex	0.871485	1.4434
KCNH1	0.148936	Brain_Cortex	0.871485	-1.4433
CACNG5	0.149054	Brain_Cortex	0.871485	-1.44288
SFTA1P	0.149059	Brain_Cortex	0.871485	1.44286
MBIP	0.149146	Brain_Cortex	0.871485	-1.44255
MKNK2	0.149313	Brain_Cortex	0.871485	-1.44196
TMCO4	0.149441	Brain_Cortex	0.871485	1.44151
RP11-210M15.2	0.149492	Brain_Cortex	0.871485	-1.44133
MCMDC2	0.149571	Brain_Cortex	0.871485	1.44105
C11orf91	0.149587	Brain_Cortex	0.871485	1.44099
EDC4	0.149676	Brain_Cortex	0.871485	1.44068
PRTG	0.149691	Brain_Cortex	0.871485	-1.44062
SNRPN	0.149709	Brain_Cortex	0.871485	-1.44056
HSPE1	0.149787	Brain_Cortex	0.871485	-1.44028
TRIM54	0.14984	Brain_Cortex	0.871485	1.4401
LURAP1L	0.149858	Brain_Cortex	0.871485	1.44003
HIST1H2BC	0.149948	Brain_Cortex	0.871485	1.43972
MCM7	0.150097	Brain_Cortex	0.871485	-1.43919
AP4M1	0.150097	Brain_Cortex	0.871485	-1.43919
R3HDM1	0.150144	Brain_Cortex	0.871485	-1.43902
APOL6	0.150285	Brain_Cortex	0.871485	-1.43852
METAP1D	0.150446	Brain_Cortex	0.871485	-1.43796
OR5K2	0.1505	Brain_Cortex	0.871485	1.43777
GTF2F1	0.150544	Brain_Cortex	0.871485	-1.43761
LINC01503	0.150576	Brain_Cortex	0.871485	1.4375
BTN3A1	0.150678	Brain_Cortex	0.871485	-1.43714
FRRS1	0.15069	Brain_Cortex	0.871485	-1.4371
DOC2A	0.150747	Brain_Cortex	0.871485	1.4369
ANO9	0.150747	Brain_Cortex	0.871485	-1.4369
ALLC	0.150899	Brain_Cortex	0.871485	-1.43636
IPO11	0.150954	Brain_Cortex	0.871485	-1.43617
CHUK	0.150954	Brain_Cortex	0.871485	-1.43617
HIST1H2BJ	0.151072	Brain_Cortex	0.871485	-1.43575
PLCL1	0.151129	Brain_Cortex	0.871485	-1.43556
CHST5	0.151129	Brain_Cortex	0.871485	-1.43556
SCYL3	0.151217	Brain_Cortex	0.871485	1.43525
RP5-1116H23.5	0.151234	Brain_Cortex	0.871485	1.43518
ZNF232	0.151334	Brain_Cortex	0.871485	-1.43484
MDGA2	0.151423	Brain_Cortex	0.871485	-1.43452
BEND3	0.151424	Brain_Cortex	0.871485	-1.43452
NAPEPLD	0.112182	Skin_Sun_Exposed_Lower_leg	0.871515	-1.58846
RSU1	0.112224	Skin_Sun_Exposed_Lower_leg	0.871515	1.58827
COPZ2	0.150615	Cells_Cultured_fibroblasts	0.871517	1.43736
CGNL1	0.150682	Cells_Cultured_fibroblasts	0.871517	1.43713
STX1B	0.0881877	Prostate	0.871524	-1.70504
ZNF253	0.0881921	Prostate	0.871524	-1.70501
CUL3	0.0882097	Prostate	0.871524	-1.70492
ZNF503	0.114482	Skin_Not_Sun_Exposed_Suprapubic	0.871557	1.57836
FAXC	0.114532	Skin_Not_Sun_Exposed_Suprapubic	0.871557	-1.57814
RTF1	0.143279	Lung	0.871567	-1.46369
LCN12	0.14339	Lung	0.871567	1.46328
ZNF229	0.143459	Lung	0.871567	-1.46303
RCN2	0.143564	Lung	0.871567	-1.46265
POP5	0.143581	Lung	0.871567	-1.46259
EFR3B	0.143712	Lung	0.871567	1.46211
CECR1	0.143765	Lung	0.871567	1.46191
CACNB3	0.143918	Lung	0.871567	1.46136
SGCA	0.143924	Lung	0.871567	-1.46133
MUM1	0.143948	Lung	0.871567	-1.46124
SAA4	0.144033	Lung	0.871567	1.46094
CALCR	0.144084	Lung	0.871567	-1.46075
EXOC6B	0.144145	Lung	0.871567	-1.46053
RP11-387H17.6	0.144171	Lung	0.871567	-1.46043
RP11-1C8.6	0.144203	Lung	0.871567	-1.46032
RP3-500L14.2	0.14425	Lung	0.871567	-1.46014
RNF13	0.14433	Lung	0.871567	-1.45985
CTA-989H11.1	0.144371	Lung	0.871567	-1.4597
C11orf87	0.144393	Lung	0.871567	-1.45963
IGFBP7	0.144577	Lung	0.871567	1.45896
MAPK10	0.144655	Lung	0.871567	-1.45868
RP11-380B4.3	0.144695	Lung	0.871567	-1.45853
HBZ	0.144734	Lung	0.871567	-1.45839
CCL8	0.144774	Lung	0.871567	1.45824
ARAP3	0.144887	Lung	0.871567	-1.45783
PGM3	0.144996	Lung	0.871567	1.45743
ARHGAP8	0.145244	Lung	0.871567	-1.45654
RIIAD1	0.145336	Lung	0.871567	1.4562
LEF1	0.145425	Lung	0.871567	-1.45588
PTPN13	0.145453	Lung	0.871567	-1.45578
ANAPC4	0.145477	Lung	0.871567	1.4557
DGCR9	0.145536	Lung	0.871567	1.45548
POU5F1B	0.145625	Lung	0.871567	-1.45516
SERPINA10	0.145634	Lung	0.871567	1.45513
RP11-463O9.9	0.145687	Lung	0.871567	-1.45494
C1D	0.145714	Lung	0.871567	1.45484
ZNF195	0.14575	Lung	0.871567	1.45471
BLOC1S1	0.145795	Lung	0.871567	-1.45455
PWAR6	0.145795	Lung	0.871567	-1.45455
TUBA1C	0.146007	Lung	0.871567	-1.45378
HMSD	0.146112	Lung	0.871567	-1.4534
NME7	0.146114	Lung	0.871567	-1.45339
RP11-365H22.2	0.146139	Lung	0.871567	1.45331
SRGAP3	0.14616	Lung	0.871567	-1.45323
GGT7	0.146225	Lung	0.871567	-1.453
DKFZP434I0714	0.146232	Lung	0.871567	1.45297
SIRPG	0.146379	Lung	0.871567	1.45244
PIGB	0.146515	Lung	0.871567	-1.45195
CTD-2134A5.4	0.146629	Lung	0.871567	-1.45154
NDUFAF1	0.146672	Lung	0.871567	-1.45139
CRYBB3	0.146676	Lung	0.871567	-1.45137
BRIP1	0.146677	Lung	0.871567	-1.45137
TGFA	0.146689	Lung	0.871567	1.45133
WNT7B	0.151512	Brain_Cortex	0.871576	-1.43421
RBP5	0.0803398	Brain_Substantia_nigra	0.871585	-1.74872
ITGAX	0.144203	Brain_Hippocampus	0.871591	-1.46032
ARF4	0.144215	Brain_Hippocampus	0.871591	1.46027
CFAP69	0.187486	Artery_Aorta	0.871593	-1.31805
FIP1L1	0.0809562	Adipose_Visceral_Omentum	0.871614	1.74516
MRTO4	0.0809907	Adipose_Visceral_Omentum	0.871614	-1.74497
LINCR-0001	0.114713	Skin_Not_Sun_Exposed_Suprapubic	0.871617	1.57736
ZNF300	0.114769	Skin_Not_Sun_Exposed_Suprapubic	0.871617	-1.57711
EEF1G	0.114813	Skin_Not_Sun_Exposed_Suprapubic	0.871617	1.57692
RMI2	0.114878	Skin_Not_Sun_Exposed_Suprapubic	0.871617	-1.57664
SLC35C1	0.114879	Skin_Not_Sun_Exposed_Suprapubic	0.871617	1.57664
CNOT10	0.0884144	Prostate	0.871622	-1.70382
FAM32A	0.0884364	Prostate	0.871622	1.7037
LIMA1	0.088437	Prostate	0.871622	-1.7037
HBG2	0.0941042	Minor_Salivary_Gland	0.871626	1.67413
TK2	0.145113	Colon_Sigmoid	0.871635	1.45701
SNAP47	0.145129	Colon_Sigmoid	0.871635	1.45695
ZNF680	0.110026	Colon_Transverse	0.871647	-1.59808
ZNF773	0.110113	Colon_Transverse	0.871647	-1.59768
SH2D5	0.110158	Colon_Transverse	0.871647	1.59748
NUP93	0.133889	Liver	0.87165	-1.49894
PSMD2	0.133959	Liver	0.87165	-1.49867
SPC24	0.134076	Liver	0.87165	1.49822
DYRK2	0.134097	Liver	0.87165	-1.49814
TMEM97	0.134174	Liver	0.87165	-1.49784
SHROOM1	0.134314	Liver	0.87165	-1.49731
RP11-290F24.6	0.134474	Liver	0.87165	1.49669
MRPL24	0.134562	Liver	0.87165	-1.49635
LAPTM4A	0.134562	Liver	0.87165	-1.49635
RP11-1007O24.3	0.134721	Liver	0.87165	1.49574
SLFN12	0.13477	Liver	0.87165	-1.49556
BIRC2	0.134816	Liver	0.87165	1.49538
GPR27	0.134914	Liver	0.87165	1.495
WDR88	0.135028	Liver	0.87165	1.49457
HOMER2	0.135138	Liver	0.87165	-1.49415
SLC31A2	0.135164	Liver	0.87165	-1.49405
CCDC107	0.1352	Liver	0.87165	-1.49391
CENPX	0.135236	Liver	0.87165	1.49377
ATF7IP2	0.110297	Colon_Transverse	0.871652	1.59686
RAVER2	0.1103	Colon_Transverse	0.871652	1.59685
EGOT	0.189458	Cells_EBV-transformed_lymphocytes	0.871657	-1.31218
LINC02082	0.189491	Cells_EBV-transformed_lymphocytes	0.871657	1.31209
PSMB4	0.18973	Cells_EBV-transformed_lymphocytes	0.871657	-1.31138
GNB3	0.189871	Cells_EBV-transformed_lymphocytes	0.871657	1.31096
RAB1A	0.189878	Cells_EBV-transformed_lymphocytes	0.871657	-1.31094
RPL13A	0.190023	Cells_EBV-transformed_lymphocytes	0.871657	1.31051
ZNF668	0.190073	Cells_EBV-transformed_lymphocytes	0.871657	1.31036
CHERP	0.190133	Cells_EBV-transformed_lymphocytes	0.871657	1.31019
CTD-3222D19.12	0.190133	Cells_EBV-transformed_lymphocytes	0.871657	1.31019
TNFRSF12A	0.190186	Cells_EBV-transformed_lymphocytes	0.871657	-1.31003
APOBEC3F	0.190243	Cells_EBV-transformed_lymphocytes	0.871657	-1.30986
KIAA2013	0.190256	Cells_EBV-transformed_lymphocytes	0.871657	-1.30982
UTP14C	0.112364	Skin_Sun_Exposed_Lower_leg	0.871698	-1.58766
ODC1	0.112399	Skin_Sun_Exposed_Lower_leg	0.871698	1.5875
LIAS	0.112447	Skin_Sun_Exposed_Lower_leg	0.871698	-1.58729
CTRB2	0.0941887	Minor_Salivary_Gland	0.871703	1.6737
C1orf146	0.137151	Brain_Caudate_basal_ganglia	0.871712	1.48649
SKA3	0.109037	Brain_Amygdala	0.871716	1.60254
HDGF	0.0942823	Minor_Salivary_Gland	0.87172	-1.67323
SELENOO	0.0945416	Minor_Salivary_Gland	0.87172	1.67191
RP11-1246C19.1	0.0946314	Minor_Salivary_Gland	0.87172	1.67146
BAZ1B	0.0949323	Minor_Salivary_Gland	0.87172	1.66993
FAM225A	0.0949738	Minor_Salivary_Gland	0.87172	1.66972
PTPN14	0.0950013	Minor_Salivary_Gland	0.87172	1.66959
LANCL1	0.0950941	Minor_Salivary_Gland	0.87172	1.66912
KRT83	0.0951334	Minor_Salivary_Gland	0.87172	-1.66892
PIGO	0.0951727	Minor_Salivary_Gland	0.87172	1.66872
ZNF501	0.0951745	Minor_Salivary_Gland	0.87172	-1.66871
HMGN4	0.0953024	Minor_Salivary_Gland	0.87172	-1.66807
OSBPL1A	0.0953335	Minor_Salivary_Gland	0.87172	-1.66791
STAB2	0.0955282	Minor_Salivary_Gland	0.87172	1.66693
WASHC4	0.0955673	Minor_Salivary_Gland	0.87172	1.66673
ALLC	0.0955807	Minor_Salivary_Gland	0.87172	-1.66667
RPS6KA1	0.0955807	Minor_Salivary_Gland	0.87172	-1.66667
ZNF253	0.0955817	Minor_Salivary_Gland	0.87172	-1.66666
C9orf84	0.0958874	Minor_Salivary_Gland	0.87172	-1.66513
RP11-307L14.1	0.0959647	Minor_Salivary_Gland	0.87172	1.66474
FKBP11	0.096009	Minor_Salivary_Gland	0.87172	-1.66452
TTBK2	0.0960266	Minor_Salivary_Gland	0.87172	1.66443
DMKN	0.0960658	Minor_Salivary_Gland	0.87172	1.66423
ZBTB11	0.0960828	Minor_Salivary_Gland	0.87172	-1.66415
WASHC3	0.096223	Minor_Salivary_Gland	0.87172	1.66345
LINC01597	0.0962429	Minor_Salivary_Gland	0.87172	-1.66335
CCL13	0.0962457	Minor_Salivary_Gland	0.87172	-1.66333
CPSF4	0.09628	Minor_Salivary_Gland	0.87172	-1.66316
TEX35	0.0963934	Minor_Salivary_Gland	0.87172	1.6626
RANBP3	0.0965291	Minor_Salivary_Gland	0.87172	1.66192
BOLA2	0.0965387	Minor_Salivary_Gland	0.87172	1.66187
ZNF443	0.0966136	Minor_Salivary_Gland	0.87172	1.6615
TIFA	0.0966819	Minor_Salivary_Gland	0.87172	-1.66116
PKM	0.0967053	Minor_Salivary_Gland	0.87172	-1.66104
POLD2	0.187786	Artery_Aorta	0.871736	1.31716
GPBP1L1	0.187795	Artery_Aorta	0.871736	1.31713
RP11-408A13.3	0.18799	Artery_Aorta	0.871736	1.31655
ZUFSP	0.188021	Artery_Aorta	0.871736	-1.31646
IFT140	0.188021	Artery_Aorta	0.871736	-1.31646
LATS1	0.188032	Artery_Aorta	0.871736	-1.31642
CRLF1	0.18808	Artery_Aorta	0.871736	-1.31628
FBXL18	0.188138	Artery_Aorta	0.871736	1.31611
UNC119B	0.188153	Artery_Aorta	0.871736	1.31606
C12orf10	0.0804383	Brain_Substantia_nigra	0.871739	1.74815
CD37	0.0925191	Breast_Mammary_Tissue	0.871758	1.68226
FAM209B	0.0820118	Vagina	0.87176	-1.73913
GNL3	0.0820858	Vagina	0.87176	-1.73871
TVP23A	0.082173	Vagina	0.87181	1.73821
RP13-516M14.1	0.139154	Brain_Hypothalamus	0.871813	-1.47895
PIGB	0.150807	Cells_Cultured_fibroblasts	0.871821	-1.43669
HNRNPUL1	0.188245	Artery_Aorta	0.871823	1.31579
RFX3-AS1	0.188315	Artery_Aorta	0.871823	1.31558
MED8	0.188474	Artery_Aorta	0.871823	-1.31511
RAPGEF6	0.188487	Artery_Aorta	0.871823	-1.31507
SEC31A	0.188525	Artery_Aorta	0.871823	1.31495
HIGD1A	0.0955807	Adrenal_Gland	0.871838	-1.66667
ALLC	0.0955807	Adrenal_Gland	0.871838	1.66667
BRIX1	0.110422	Colon_Transverse	0.871847	1.5963
MKRN1	0.110588	Colon_Transverse	0.871847	-1.59556
ISOC2	0.110626	Colon_Transverse	0.871847	-1.59539
SMIM20	0.110657	Colon_Transverse	0.871847	-1.59525
SWAP70	0.110821	Colon_Transverse	0.871847	-1.59451
C20orf197	0.110836	Colon_Transverse	0.871847	1.59445
GSTM4	0.110841	Colon_Transverse	0.871847	1.59442
SLC11A1	0.110901	Colon_Transverse	0.871847	1.59416
KCNK7	0.111006	Colon_Transverse	0.871847	1.59369
SCAP	0.111119	Colon_Transverse	0.871847	-1.59318
TAF7	0.111235	Colon_Transverse	0.871847	-1.59267
DZIP3	0.111425	Colon_Transverse	0.871847	1.59182
TRDN	0.111519	Colon_Transverse	0.871847	1.5914
SHH	0.111555	Colon_Transverse	0.871847	-1.59124
MEX3B	0.111577	Colon_Transverse	0.871847	-1.59115
ISM2	0.111664	Colon_Transverse	0.871847	1.59076
IGFL2	0.111683	Colon_Transverse	0.871847	-1.59067
RP11-415J8.7	0.111707	Colon_Transverse	0.871847	-1.59057
KDM1A	0.111708	Colon_Transverse	0.871847	1.59056
LRIT3	0.111739	Colon_Transverse	0.871847	-1.59043
SYT12	0.0597597	Pancreas	0.871849	1.88256
PRR4	0.0597602	Pancreas	0.871849	1.88256
METRNL	0.0800496	Nerve_Tibial	0.871855	1.7504
PRKCB	0.0800775	Nerve_Tibial	0.871855	1.75024
RPL17	0.0801183	Nerve_Tibial	0.871855	-1.75
IZUMO1R	0.0802683	Nerve_Tibial	0.871855	-1.74913
ZNF792	0.0803882	Nerve_Tibial	0.871855	-1.74844
KLK1	0.0804157	Nerve_Tibial	0.871855	1.74828
TLR4	0.0804291	Nerve_Tibial	0.871855	1.7482
SPRN	0.0805551	Nerve_Tibial	0.871855	-1.74747
PPTC7	0.080561	Nerve_Tibial	0.871855	1.74744
BLNK	0.0806659	Nerve_Tibial	0.871855	1.74684
MPPED2	0.0806952	Nerve_Tibial	0.871855	1.74667
ACPP	0.0807033	Nerve_Tibial	0.871855	1.74662
DNTTIP2	0.0807386	Nerve_Tibial	0.871855	-1.74642
SELENOI	0.0808054	Nerve_Tibial	0.871855	-1.74603
S100A9	0.0808649	Nerve_Tibial	0.871855	1.74569
ELOVL5	0.0809012	Nerve_Tibial	0.871855	-1.74548
CCDC96	0.150371	Stomach	0.871865	-1.43822
MLF2	0.150641	Stomach	0.871865	-1.43727
ANO9	0.150747	Stomach	0.871865	-1.4369
TMEM255B	0.150824	Stomach	0.871865	1.43663
RP5-965F6.2	0.150855	Stomach	0.871865	-1.43652
ZNF853	0.150898	Stomach	0.871865	1.43637
TNFRSF17	0.150941	Stomach	0.871865	-1.43621
IPO11	0.150954	Stomach	0.871865	-1.43617
TSC1	0.150954	Stomach	0.871865	1.43617
HIST1H2BJ	0.151072	Stomach	0.871865	-1.43575
RP11-222K16.1	0.151118	Stomach	0.871865	-1.43559
ZDHHC2	0.151156	Stomach	0.871865	1.43546
TIMM10B	0.151304	Stomach	0.871865	1.43494
SLC43A3	0.151349	Stomach	0.871865	1.43478
KIAA0355	0.151349	Stomach	0.871865	-1.43478
BEND3	0.151424	Stomach	0.871871	-1.43452
RGPD3	0.177802	smultixcan	0.871882	-0.463006
ADORA2B	0.088536	Prostate	0.871884	-1.70317
RP5-1116H23.5	0.135951	Testis	0.871892	1.49104
PCMTD1	0.136007	Testis	0.871892	1.49083
LINC01978	0.136139	Testis	0.871892	-1.49032
BAD	0.136224	Testis	0.871892	1.49
SHISA3	0.136278	Testis	0.871892	-1.4898
ZNF138	0.136432	Testis	0.871892	-1.48921
FYB	0.136432	Testis	0.871892	-1.48921
RGS18	0.136474	Testis	0.871892	1.48905
ESD	0.136562	Testis	0.871892	-1.48872
CCL14	0.136606	Testis	0.871892	-1.48855
ANKRD45	0.136625	Testis	0.871892	-1.48848
SPRR2E	0.136625	Testis	0.871892	-1.48848
INSL3	0.13667	Testis	0.871892	-1.48831
KIAA1551	0.136697	Testis	0.871892	-1.48821
MIMT1	0.136745	Testis	0.871892	1.48802
ASIC1	0.136751	Testis	0.871892	-1.488
TET3	0.136802	Testis	0.871892	-1.4878
TERT	0.177868	smultixcan	0.871896	0.345313
ANO2	0.177905	smultixcan	0.871896	1.30696
LINC02169	0.177926	smultixcan	0.871896	1.34717
TSPAN10	0.150923	Cells_Cultured_fibroblasts	0.871903	-1.43628
SLFN11	0.150964	Cells_Cultured_fibroblasts	0.871903	-1.43613
MLPH	0.147059	Small_Intestine_Terminal_Ileum	0.871908	1.45
PAN3	0.147141	Small_Intestine_Terminal_Ileum	0.871908	1.4497
UBXN11	0.147141	Small_Intestine_Terminal_Ileum	0.871908	1.4497
NR2C2	0.146876	Lung	0.87191	1.45065
CCDC192	0.146932	Lung	0.87191	-1.45045
JMJD4	0.146966	Lung	0.87191	-1.45033
EFHB	0.147074	Lung	0.87191	-1.44994
PAN3	0.147141	Lung	0.87191	1.4497
HGS	0.147154	Lung	0.87191	-1.44966
SRGAP3	0.151979	Esophagus_Gastroesophageal_Junction	0.871912	-1.43258
SRP19	0.1563	Brain_Frontal_Cortex_BA9	0.871926	-1.41763
PRR12	0.151648	Brain_Cortex	0.871939	1.43373
GRM4	0.177977	smultixcan	0.871948	1.22577
SLC25A39	0.136883	Testis	0.871952	1.4875
CLCA1	0.136927	Testis	0.871952	-1.48733
TMEM170B	0.0926603	Breast_Mammary_Tissue	0.871962	1.68153
KLHDC4	0.0927472	Breast_Mammary_Tissue	0.871962	1.68108
SLC4A9	0.0928266	Breast_Mammary_Tissue	0.871962	1.68067
ALOX15	0.0929208	Breast_Mammary_Tissue	0.871962	-1.68019
LYPLAL1	0.0930067	Breast_Mammary_Tissue	0.871962	-1.67975
NOB1	0.0930843	Breast_Mammary_Tissue	0.871962	1.67935
MRPL1	0.093126	Breast_Mammary_Tissue	0.871962	1.67913
RP11-429J17.7	0.0931397	Breast_Mammary_Tissue	0.871962	-1.67906
SPTBN5	0.0932356	Breast_Mammary_Tissue	0.871962	1.67857
RP5-1116H23.3	0.0934143	Breast_Mammary_Tissue	0.871962	1.67766
NOXRED1	0.0934497	Breast_Mammary_Tissue	0.871962	-1.67747
COQ8A	0.0934605	Breast_Mammary_Tissue	0.871962	1.67742
FAM57B	0.0936116	Breast_Mammary_Tissue	0.871962	1.67665
CYP2C8	0.0936875	Breast_Mammary_Tissue	0.871962	-1.67626
PDE7A	0.0937342	Breast_Mammary_Tissue	0.871962	1.67602
NAGLU	0.0938368	Breast_Mammary_Tissue	0.871962	1.6755
SENP3	0.0938417	Breast_Mammary_Tissue	0.871962	1.67547
UTP14C	0.0938923	Breast_Mammary_Tissue	0.871962	-1.67521
ZNF285	0.093903	Breast_Mammary_Tissue	0.871962	-1.67516
ZNF865	0.0941	Breast_Mammary_Tissue	0.871962	-1.67416
TRPC3	0.0942671	Breast_Mammary_Tissue	0.871962	-1.67331
TMEM186	0.0944231	Breast_Mammary_Tissue	0.871962	1.67251
PIK3CD	0.0944384	Breast_Mammary_Tissue	0.871962	1.67244
CCDC157	0.0944851	Breast_Mammary_Tissue	0.871962	1.6722
ADAT2	0.0944968	Breast_Mammary_Tissue	0.871962	-1.67214
SUSD1	0.094503	Breast_Mammary_Tissue	0.871962	-1.67211
ABCC2	0.0946103	Breast_Mammary_Tissue	0.871962	1.67156
FBXO31	0.0946165	Breast_Mammary_Tissue	0.871962	1.67153
BAZ1B	0.0949323	Breast_Mammary_Tissue	0.871962	1.66993
ANKRD33B	0.0949767	Breast_Mammary_Tissue	0.871962	1.66971
CEP85	0.0950774	Breast_Mammary_Tissue	0.871962	1.6692
DNAAF3	0.0951664	Breast_Mammary_Tissue	0.871962	-1.66875
ZNF501	0.0951745	Breast_Mammary_Tissue	0.871962	-1.66871
HMGN4	0.0953024	Breast_Mammary_Tissue	0.871962	-1.66807
TTYH2	0.0953395	Breast_Mammary_Tissue	0.871962	1.66788
NRL	0.0953538	Breast_Mammary_Tissue	0.871962	1.66781
CCL5	0.0954068	Breast_Mammary_Tissue	0.871962	1.66754
PPAN	0.0954365	Breast_Mammary_Tissue	0.871962	1.66739
RP11-390F4.3	0.0954471	Breast_Mammary_Tissue	0.871962	-1.66734
SLU7	0.0955315	Breast_Mammary_Tissue	0.871962	-1.66691
LAMC3	0.0955807	Breast_Mammary_Tissue	0.871962	1.66667
ALLC	0.0955807	Breast_Mammary_Tissue	0.871962	-1.66667
HIGD1A	0.0955807	Breast_Mammary_Tissue	0.871962	-1.66667
NPTX2	0.188693	Artery_Aorta	0.871971	-1.31446
EMC10	0.188699	Artery_Aorta	0.871971	-1.31444
TMEM63B	0.145331	Colon_Sigmoid	0.871975	1.45622
LGALS3BP	0.145354	Colon_Sigmoid	0.871975	-1.45614
LEF1	0.145425	Colon_Sigmoid	0.871975	-1.45588
TMEM242	0.145603	Colon_Sigmoid	0.871975	-1.45524
RP11-539G18.3	0.145634	Colon_Sigmoid	0.871975	1.45513
PWAR6	0.145795	Colon_Sigmoid	0.871975	-1.45455
LA16c-312E8.5	0.145835	Colon_Sigmoid	0.871975	1.4544
CCDC154	0.145835	Colon_Sigmoid	0.871975	-1.4544
CLIC4	0.145961	Colon_Sigmoid	0.871975	-1.45395
LDB2	0.146101	Colon_Sigmoid	0.871975	1.45344
FNIP2	0.146232	Colon_Sigmoid	0.871975	-1.45297
DKFZP434I0714	0.146232	Colon_Sigmoid	0.871975	-1.45297
SLC7A4	0.146306	Colon_Sigmoid	0.871975	-1.4527
CHD8	0.146314	Colon_Sigmoid	0.871975	-1.45267
ASCC1	0.146326	Colon_Sigmoid	0.871975	1.45263
WASHC3	0.146332	Colon_Sigmoid	0.871975	1.45261
TTC21A	0.135523	Liver	0.871977	1.49267
KCNMB1	0.135558	Liver	0.871977	-1.49254
RP11-384O8.1	0.135634	Liver	0.871977	-1.49225
LINC02139	0.135659	Liver	0.871977	1.49215
ZNF662	0.135702	Liver	0.871977	-1.49199
GOT1	0.142162	Brain_Spinal_cord_cervical_c-1	0.871981	-1.46779
RP11-185E12.2	0.178024	smultixcan	0.871985	-1.34686
AP000439.1	0.0823472	Brain_Cerebellar_Hemisphere	0.871988	1.73723
DNAAF3	0.117401	Kidney_Cortex	0.871995	-1.56578
HOMER2	0.117445	Kidney_Cortex	0.871995	-1.56559
CTDP1	0.117462	Kidney_Cortex	0.871995	1.56552
DEGS2	0.117505	Kidney_Cortex	0.871995	-1.56533
HP	0.117828	Kidney_Cortex	0.871995	-1.56395
PFN3	0.117846	Kidney_Cortex	0.871995	1.56388
LINC00240	0.117882	Kidney_Cortex	0.871995	-1.56373
PRKCA	0.117918	Kidney_Cortex	0.871995	-1.56357
STAC3	0.11817	Kidney_Cortex	0.871995	1.5625
PROM2	0.118186	Kidney_Cortex	0.871995	1.56244
STEAP1	0.11825	Kidney_Cortex	0.871995	-1.56216
VSIG10	0.118278	Kidney_Cortex	0.871995	1.56204
SLC16A1	0.118568	Kidney_Cortex	0.871995	1.56081
NARFL	0.118568	Kidney_Cortex	0.871995	1.56081
SRGAP1	0.118744	Kidney_Cortex	0.871995	-1.56007
C3orf52	0.11876	Kidney_Cortex	0.871995	-1.56
SNRNP70	0.118808	Kidney_Cortex	0.871995	1.5598
FAHD2B	0.118819	Kidney_Cortex	0.871995	1.55975
RP11-473M20.9	0.11895	Kidney_Cortex	0.871995	1.5592
SUMF1	0.118998	Kidney_Cortex	0.871995	1.559
C9orf69	0.119015	Kidney_Cortex	0.871995	-1.55892
NDUFV3	0.178119	smultixcan	0.872002	0.91673
C8orf58	0.178127	smultixcan	0.872002	0.385552
USP6NL	0.178148	smultixcan	0.872002	-1.39579
RP5-1116H23.5	0.146502	Colon_Sigmoid	0.872021	1.452
NUDT9	0.146555	Colon_Sigmoid	0.872021	-1.45181
PRR12	0.146555	Colon_Sigmoid	0.872021	1.45181
RP11-173M1.4	0.178252	smultixcan	0.872029	0.471819
ATL3	0.178272	smultixcan	0.872029	-1.34911
LLGL1	0.178309	smultixcan	0.872029	0.509079
DLG5	0.178357	smultixcan	0.872029	-0.112069
OR2T8	0.178398	smultixcan	0.872029	-0.566753
CTA-392C11.1	0.178429	smultixcan	0.872029	1.34561
RP11-384G23.1	0.178435	smultixcan	0.872029	-1.34559
SERTM1	0.144439	Brain_Hippocampus	0.872035	1.45946
PSD	0.144589	Brain_Hippocampus	0.872035	-1.45891
HACD2	0.144749	Brain_Hippocampus	0.872035	1.45833
BDH2	0.144845	Brain_Hippocampus	0.872035	1.45798
KIAA0907	0.144856	Brain_Hippocampus	0.872035	-1.45794
RTEL1	0.145037	Brain_Hippocampus	0.872035	1.45729
IQCE	0.145037	Brain_Hippocampus	0.872035	-1.45729
PACS2	0.14506	Brain_Hippocampus	0.872035	1.4572
ZNF577	0.14515	Brain_Hippocampus	0.872035	1.45688
SCRN2	0.145382	Brain_Hippocampus	0.872035	-1.45604
LEF1	0.145425	Brain_Hippocampus	0.872035	1.45588
STYXL1	0.14547	Brain_Hippocampus	0.872035	1.45572
THUMPD3	0.145559	Brain_Hippocampus	0.872035	1.4554
MAN2A1	0.145622	Brain_Hippocampus	0.872035	1.45517
IGFL2	0.145688	Brain_Hippocampus	0.872035	-1.45493
NFXL1	0.145795	Brain_Hippocampus	0.872035	-1.45455
PLA2G5	0.145795	Brain_Hippocampus	0.872035	1.45455
ZNF766	0.145886	Brain_Hippocampus	0.872035	-1.45422
FAM221B	0.145913	Brain_Hippocampus	0.872035	1.45412
LDB2	0.146101	Brain_Hippocampus	0.872035	1.45344
FBXW7	0.146232	Brain_Hippocampus	0.872035	1.45297
DKFZP434I0714	0.146232	Brain_Hippocampus	0.872035	1.45297
SLC37A3	0.146306	Brain_Hippocampus	0.872035	1.4527
CHD8	0.146314	Brain_Hippocampus	0.872035	-1.45267
SPINK8	0.146555	Brain_Hippocampus	0.872035	1.45181
NOSIP	0.146555	Brain_Hippocampus	0.872035	-1.45181
NMNAT2	0.146576	Brain_Hippocampus	0.872035	-1.45173
NDUFAF1	0.146672	Brain_Hippocampus	0.872035	1.45139
RARS2	0.146835	Brain_Hippocampus	0.872035	1.4508
TDRD5	0.146886	Brain_Hippocampus	0.872035	1.45062
GNA13	0.146933	Brain_Hippocampus	0.872035	1.45045
MYO5C	0.146997	Brain_Hippocampus	0.872035	1.45022
RP11-738E22.3	0.147003	Brain_Hippocampus	0.872035	-1.4502
CDC42BPB	0.14709	Brain_Hippocampus	0.872035	1.44989
NLGN1	0.147295	Brain_Hippocampus	0.872035	1.44915
CASP5	0.147309	Brain_Hippocampus	0.872035	-1.4491
RP5-1116H23.5	0.147356	Brain_Hippocampus	0.872035	1.44893
ZNF330	0.14753	Brain_Hippocampus	0.872035	1.44831
HERC4	0.147572	Brain_Hippocampus	0.872035	-1.44816
DCLRE1C	0.147672	Brain_Hippocampus	0.872035	-1.4478
ANKRD29	0.147771	Brain_Hippocampus	0.872035	-1.44745
NAALAD2	0.147891	Brain_Hippocampus	0.872035	1.44702
PPIL6	0.147914	Brain_Hippocampus	0.872035	1.44694
THAP11	0.148085	Brain_Hippocampus	0.872035	-1.44633
INTS4	0.148155	Brain_Hippocampus	0.872035	1.44608
AFP	0.148165	Brain_Hippocampus	0.872035	1.44604
MX2	0.148562	Brain_Hippocampus	0.872035	1.44463
ZNF813	0.148601	Brain_Hippocampus	0.872035	-1.44449
PCBD2	0.148662	Brain_Hippocampus	0.872035	1.44427
PDZD9	0.148735	Brain_Hippocampus	0.872035	1.44402
MARCO	0.14879	Brain_Hippocampus	0.872035	-1.44382
FBN3	0.148821	Brain_Hippocampus	0.872035	1.44371
SLC7A1	0.148908	Brain_Hippocampus	0.872035	1.4434
CNTNAP5	0.148909	Brain_Hippocampus	0.872035	1.4434
LEXM	0.149049	Brain_Hippocampus	0.872035	1.4429
NUDT2	0.149061	Brain_Hippocampus	0.872035	1.44286
MBIP	0.149146	Brain_Hippocampus	0.872035	-1.44255
NLRX1	0.149264	Brain_Hippocampus	0.872035	1.44214
DYRK2	0.149294	Brain_Hippocampus	0.872035	1.44203
IGSF8	0.149383	Brain_Hippocampus	0.872035	1.44171
MCMDC2	0.149571	Brain_Hippocampus	0.872035	1.44105
ENTPD6	0.149709	Brain_Hippocampus	0.872035	-1.44056
ADAM8	0.149782	Brain_Hippocampus	0.872035	-1.4403
RP11-378J18.9	0.149939	Brain_Hippocampus	0.872035	-1.43975
ATP1B2	0.150043	Brain_Hippocampus	0.872035	1.43938
AP4M1	0.150097	Brain_Hippocampus	0.872035	-1.43919
MCM7	0.150097	Brain_Hippocampus	0.872035	-1.43919
NSMCE3	0.150175	Brain_Hippocampus	0.872035	1.43891
BCL10	0.15018	Brain_Hippocampus	0.872035	1.4389
RNF34	0.150193	Brain_Hippocampus	0.872035	1.43885
MYH15	0.150333	Brain_Hippocampus	0.872035	-1.43836
FAM163A	0.150576	Brain_Hippocampus	0.872035	-1.4375
BTN3A1	0.150678	Brain_Hippocampus	0.872035	-1.43714
FRRS1	0.15069	Brain_Hippocampus	0.872035	-1.4371
LMO1	0.150729	Brain_Hippocampus	0.872035	-1.43696
ANO9	0.150747	Brain_Hippocampus	0.872035	-1.4369
NUP62	0.150798	Brain_Hippocampus	0.872035	-1.43672
IPO11	0.150954	Brain_Hippocampus	0.872035	-1.43617
TSC1	0.150954	Brain_Hippocampus	0.872035	1.43617
NIPSNAP3B	0.15096	Brain_Hippocampus	0.872035	-1.43615
HIST1H2AG	0.151072	Brain_Hippocampus	0.872035	-1.43575
TNFRSF11B	0.151087	Brain_Hippocampus	0.872035	-1.4357
RPS5	0.151098	Brain_Hippocampus	0.872035	-1.43566
PPP1R1A	0.151197	Brain_Hippocampus	0.872035	-1.43532
MON1B	0.151212	Brain_Hippocampus	0.872035	1.43526
SPIDR	0.151236	Brain_Hippocampus	0.872035	-1.43518
SLC43A3	0.151349	Brain_Hippocampus	0.872035	1.43478
BEST1	0.151349	Brain_Hippocampus	0.872035	-1.43478
RP11-102N12.3	0.151611	Brain_Hippocampus	0.872035	-1.43386
MTFMT	0.151696	Brain_Hippocampus	0.872035	-1.43357
RUVBL1	0.151763	Brain_Hippocampus	0.872035	1.43333
OVOL1	0.151763	Brain_Hippocampus	0.872035	-1.43333
CLCA4	0.151996	Brain_Hippocampus	0.872035	1.43252
PHYHIP	0.152058	Brain_Hippocampus	0.872035	1.4323
GTPBP1	0.152079	Brain_Hippocampus	0.872035	-1.43223
BASP1	0.152375	Brain_Hippocampus	0.872035	-1.43119
UVRAG	0.15242	Brain_Hippocampus	0.872035	1.43103
TMEM136	0.152529	Brain_Hippocampus	0.872035	1.43066
MTBP	0.152558	Brain_Hippocampus	0.872035	-1.43056
RPL34-AS1	0.152558	Brain_Hippocampus	0.872035	-1.43056
DBX2	0.152639	Brain_Hippocampus	0.872035	-1.43027
ZDHHC4	0.152882	Brain_Hippocampus	0.872035	-1.42943
YJEFN3	0.152943	Brain_Hippocampus	0.872035	-1.42921
SSC4D	0.152956	Brain_Hippocampus	0.872035	1.42917
KCNG2	0.153041	Brain_Hippocampus	0.872035	-1.42887
PKIG	0.153127	Brain_Hippocampus	0.872035	-1.42857
MAPK3	0.153127	Brain_Hippocampus	0.872035	1.42857
ADGB	0.153268	Brain_Hippocampus	0.872035	-1.42808
CTC-498M16.4	0.153335	Brain_Hippocampus	0.872035	-1.42785
RP11-388C12.1	0.153365	Brain_Hippocampus	0.872035	-1.42775
RP11-890B15.2	0.153425	Brain_Hippocampus	0.872035	-1.42754
SGCA	0.153469	Brain_Hippocampus	0.872035	-1.42739
PTDSS1	0.153536	Brain_Hippocampus	0.872035	1.42715
APOA1	0.153578	Brain_Hippocampus	0.872035	-1.42701
PDGFRB	0.153726	Brain_Hippocampus	0.872035	1.42649
SCML4	0.153741	Brain_Hippocampus	0.872035	1.42644
SETBP1	0.153777	Brain_Hippocampus	0.872035	1.42632
SNX18	0.153786	Brain_Hippocampus	0.872035	-1.42629
TSC2	0.15389	Brain_Hippocampus	0.872035	1.42593
KCNMB1	0.154004	Brain_Hippocampus	0.872035	-1.42553
GRHPR	0.154004	Brain_Hippocampus	0.872035	1.42553
SPTSSB	0.154052	Brain_Hippocampus	0.872035	-1.42536
CRKL	0.154145	Brain_Hippocampus	0.872035	1.42504
TSNAXIP1	0.154525	Brain_Hippocampus	0.872035	1.42373
RAD21	0.154533	Brain_Hippocampus	0.872035	1.4237
LINC01970	0.154538	Brain_Hippocampus	0.872035	-1.42368
ZNF691	0.154549	Brain_Hippocampus	0.872035	-1.42365
MPL	0.154559	Brain_Hippocampus	0.872035	1.42361
TRAPPC3	0.154559	Brain_Hippocampus	0.872035	-1.42361
MAP7D1	0.154559	Brain_Hippocampus	0.872035	-1.42361
CTNNAL1	0.154563	Brain_Hippocampus	0.872035	-1.4236
CNTRL	0.154633	Brain_Hippocampus	0.872035	1.42336
CTD-2017D11.1	0.154639	Brain_Hippocampus	0.872035	-1.42333
LINC00870	0.142334	Brain_Spinal_cord_cervical_c-1	0.872048	1.46715
LCN10	0.142381	Brain_Spinal_cord_cervical_c-1	0.872048	1.46698
NBEAL1	0.142417	Brain_Spinal_cord_cervical_c-1	0.872048	-1.46685
VSIG10	0.0868361	Artery_Coronary	0.872048	1.71233
SRGAP3	0.147251	Small_Intestine_Terminal_Ileum	0.872052	-1.44931
RIF1	0.147343	Small_Intestine_Terminal_Ileum	0.872052	-1.44898
LDLRAP1	0.147456	Small_Intestine_Terminal_Ileum	0.872052	1.44858
TNKS	0.14754	Small_Intestine_Terminal_Ileum	0.872052	1.44828
RASA4B	0.14754	Small_Intestine_Terminal_Ileum	0.872052	1.44828
CNKSR3	0.0959151	Adrenal_Gland	0.87206	1.66499
ZNF789	0.0960266	Adrenal_Gland	0.87206	1.66443
TTBK2	0.0960266	Adrenal_Gland	0.87206	1.66443
FGD4	0.096069	Adrenal_Gland	0.87206	1.66422
ARHGEF40	0.0960879	Adrenal_Gland	0.87206	1.66412
PLOD1	0.0961722	Adrenal_Gland	0.87206	1.6637
NSL1	0.0962083	Adrenal_Gland	0.87206	1.66352
CCL13	0.0962457	Adrenal_Gland	0.87206	-1.66333
HIVEP2	0.0964016	Adrenal_Gland	0.87206	1.66255
CCDC78	0.0964451	Adrenal_Gland	0.87206	1.66234
PRSS3	0.0964983	Adrenal_Gland	0.87206	-1.66207
RANBP3	0.0965291	Adrenal_Gland	0.87206	1.66192
RAB3GAP2	0.0966174	Adrenal_Gland	0.87206	1.66148
TIFA	0.0966819	Adrenal_Gland	0.87206	1.66116
MYOZ1	0.059851	Pancreas	0.872071	-1.88189
RP11-572O17.1	0.156401	Brain_Frontal_Cortex_BA9	0.872076	1.41728
C17orf47	0.0821569	Thyroid	0.872078	1.73831
CCDC154	0.0823089	Thyroid	0.872078	-1.73744
SFRP1	0.0823143	Thyroid	0.872078	-1.73741
MGAT4B	0.0823472	Thyroid	0.872078	-1.73723
NDUFAF1	0.146672	Colon_Sigmoid	0.872092	1.45139
GTF3C6	0.14672	Colon_Sigmoid	0.872092	1.45122
AMZ2	0.147074	Colon_Sigmoid	0.872092	1.44995
ACP2	0.147128	Colon_Sigmoid	0.872092	1.44975
PAN3	0.147141	Colon_Sigmoid	0.872092	1.4497
NUCKS1	0.147235	Colon_Sigmoid	0.872092	-1.44937
RP1-228P16.8	0.147461	Colon_Sigmoid	0.872092	-1.44856
TNKS	0.14754	Colon_Sigmoid	0.872092	1.44828
MAP3K5	0.147553	Colon_Sigmoid	0.872092	1.44823
HERC4	0.147572	Colon_Sigmoid	0.872092	-1.44816
HP	0.147658	Colon_Sigmoid	0.872092	1.44785
F2RL1	0.147739	Colon_Sigmoid	0.872092	-1.44756
NMU	0.147831	Colon_Sigmoid	0.872092	1.44724
RP11-855O10.2	0.148008	Colon_Sigmoid	0.872092	-1.4466
ERLIN1	0.148034	Colon_Sigmoid	0.872092	1.44651
KDM3B	0.148085	Colon_Sigmoid	0.872092	1.44633
FMC1	0.148118	Colon_Sigmoid	0.872092	1.44621
ZNF589	0.148238	Colon_Sigmoid	0.872092	-1.44578
PODXL	0.148238	Colon_Sigmoid	0.872092	-1.44578
BPGM	0.148416	Colon_Sigmoid	0.872092	-1.44515
CACNB3	0.148508	Colon_Sigmoid	0.872092	1.44482
MRPL35	0.148511	Colon_Sigmoid	0.872092	1.44481
HSPE1	0.148545	Colon_Sigmoid	0.872092	-1.44469
PDZD9	0.148735	Colon_Sigmoid	0.872092	1.44402
MARCO	0.14879	Colon_Sigmoid	0.872092	-1.44382
UBXN11	0.148799	Colon_Sigmoid	0.872092	1.44379
SLC25A24	0.148809	Colon_Sigmoid	0.872092	-1.44375
LINC01133	0.148856	Colon_Sigmoid	0.872092	1.44358
TMEM248	0.148864	Colon_Sigmoid	0.872092	1.44356
CNTNAP5	0.148909	Colon_Sigmoid	0.872092	-1.4434
KCNH1	0.148936	Colon_Sigmoid	0.872092	-1.4433
MSH3	0.148961	Colon_Sigmoid	0.872092	1.44321
GAREM2	0.148969	Colon_Sigmoid	0.872092	-1.44318
GRK2	0.149009	Colon_Sigmoid	0.872092	1.44304
PRSS42	0.149076	Colon_Sigmoid	0.872092	-1.4428
METTL15	0.117125	Whole_Blood	0.872093	-1.56696
C11orf49	0.117193	Whole_Blood	0.872093	1.56667
NNT	0.117304	Whole_Blood	0.872093	1.56619
GPR19	0.117397	Whole_Blood	0.872093	1.56579
RALGPS1	0.117425	Whole_Blood	0.872093	1.56567
HOMER2	0.117445	Whole_Blood	0.872093	-1.56559
NT5DC3	0.178639	Brain_Putamen_basal_ganglia	0.872102	1.34496
HIST1H2BJ	0.151072	Cells_Cultured_fibroblasts	0.872112	-1.43575
DYRK1A	0.13976	Uterus	0.872134	-1.47668
RP11-50D16.4	0.147029	Spleen	0.872135	-1.45011
CDC42BPB	0.14709	Spleen	0.872135	-1.44989
FCN1	0.147254	Spleen	0.872135	-1.4493
AVPI1	0.147388	Spleen	0.872135	-1.44882
NFE4	0.147436	Spleen	0.872135	1.44865
RP1-228P16.8	0.147461	Spleen	0.872135	-1.44856
SESTD1	0.147477	Spleen	0.872135	1.4485
ECM2	0.147482	Spleen	0.872135	1.44848
SOWAHC	0.147562	Spleen	0.872135	-1.4482
RP11-388C12.1	0.147573	Spleen	0.872135	-1.44816
FBXO25	0.137016	Testis	0.872148	1.487
FAM76B	0.149914	Brain_Nucleus_accumbens_basal_ganglia	0.872148	-1.43983
IGSF5	0.0825768	Thyroid	0.872153	-1.73593
DNAJC14	0.0825905	Thyroid	0.872153	1.73585
RP11-218F10.3	0.0826696	Thyroid	0.872153	-1.7354
UQCC3	0.0827308	Thyroid	0.872153	1.73506
ZNF687	0.0827408	Thyroid	0.872153	1.735
CLYBL	0.0828216	Thyroid	0.872153	-1.73454
SMARCD1	0.0831176	Thyroid	0.872153	1.73288
STIM2	0.0831421	Thyroid	0.872153	1.73274
C12orf65	0.083224	Thyroid	0.872153	1.73228
SNX13	0.0833347	Thyroid	0.872153	-1.73166
CRTC1	0.0833445	Thyroid	0.872153	1.7316
ARHGEF40	0.083382	Thyroid	0.872153	1.73139
DERL1	0.0834787	Thyroid	0.872153	1.73085
GPR161	0.0835922	Thyroid	0.872153	-1.73021
MURC	0.0836508	Thyroid	0.872153	-1.72989
CTC-448F2.4	0.0836548	Thyroid	0.872153	-1.72986
VEGFA	0.0836639	Thyroid	0.872153	1.72981
RP11-196G11.2	0.0837382	Thyroid	0.872153	-1.7294
ZWINT	0.0837451	Thyroid	0.872153	1.72936
ZNF763	0.0838318	Thyroid	0.872153	1.72887
ARHGDIB	0.0838858	Thyroid	0.872153	1.72857
RRP1	0.0838858	Thyroid	0.872153	1.72857
HTR1F	0.0838974	Thyroid	0.872153	-1.72851
RP11-377D9.3	0.083946	Thyroid	0.872153	1.72824
ABL2	0.0839988	Thyroid	0.872153	-1.72794
CYB5R3	0.0777279	Adipose_Subcutaneous	0.872155	1.76402
ALKBH5	0.0778063	Adipose_Subcutaneous	0.872155	-1.76356
COX14	0.0778139	Adipose_Subcutaneous	0.872155	1.76351
IRX5	0.0778813	Adipose_Subcutaneous	0.872155	-1.76311
S100A8	0.0779121	Adipose_Subcutaneous	0.872155	1.76293
PARP14	0.0779279	Adipose_Subcutaneous	0.872155	-1.76284
ANKRD29	0.0779622	Adipose_Subcutaneous	0.872155	-1.76263
TRA2B	0.178502	smultixcan	0.872158	1.34538
HSD17B1	0.178728	Brain_Putamen_basal_ganglia	0.872167	-1.34468
RP11-196G11.2	0.111851	Colon_Transverse	0.872169	-1.58993
RAPGEF1	0.190457	Cells_EBV-transformed_lymphocytes	0.872185	-1.30923
APOL3	0.151839	Brain_Cortex	0.872189	-1.43307
TRAPPC5	0.151893	Brain_Cortex	0.872189	1.43288
BIRC7	0.151993	Brain_Cortex	0.872189	-1.43253
PTPN7	0.152117	Brain_Cortex	0.872189	-1.43209
ZNF287	0.152251	Brain_Cortex	0.872189	-1.43162
FAM229B	0.1524	Brain_Cortex	0.872189	1.43111
RP11-118B22.4	0.152492	Brain_Cortex	0.872189	1.43078
RASIP1	0.152529	Brain_Cortex	0.872189	1.43066
SFRP1	0.152529	Brain_Cortex	0.872189	1.43066
MTBP	0.152558	Brain_Cortex	0.872189	-1.43056
LAG3	0.152558	Brain_Cortex	0.872189	-1.43056
FAXC	0.152562	Brain_Cortex	0.872189	1.43054
HAAO	0.178953	Brain_Putamen_basal_ganglia	0.872216	1.34399
EMX2	0.178968	Brain_Putamen_basal_ganglia	0.872216	-1.34394
C5orf51	0.179064	Brain_Putamen_basal_ganglia	0.872216	-1.34364
CBLN4	0.179113	Brain_Putamen_basal_ganglia	0.872216	-1.34349
LRRC1	0.1792	Brain_Putamen_basal_ganglia	0.872216	1.34322
VSIG10L	0.179255	Brain_Putamen_basal_ganglia	0.872216	-1.34305
ELMOD3	0.179344	Brain_Putamen_basal_ganglia	0.872216	-1.34278
ARPIN	0.179348	Brain_Putamen_basal_ganglia	0.872216	1.34277
LINC00950	0.0916675	Ovary	0.872222	-1.68667
KHDC1L	0.0917324	Ovary	0.872222	-1.68633
PCBD2	0.148662	Esophagus_Mucosa	0.872228	1.44427
SLU7	0.178581	smultixcan	0.872244	-1.58772
RP3-388N13.5	0.17861	smultixcan	0.872244	-1.34505
AKAIN1	0.178649	smultixcan	0.872244	-0.4926
LYSMD1	0.17868	smultixcan	0.872244	0.842721
PDZD9	0.148735	Esophagus_Mucosa	0.872246	1.44402
PCDHGA12	0.0805696	Brain_Substantia_nigra	0.872247	-1.74739
RNASET2	0.0810056	Nerve_Tibial	0.872277	1.74488
RP11-127L20.3	0.0811377	Nerve_Tibial	0.87228	-1.74412
HMGN1	0.0812198	Nerve_Tibial	0.87228	-1.74365
SERPINC1	0.0813473	Nerve_Tibial	0.87228	1.74292
ZNF668	0.0813586	Nerve_Tibial	0.87228	1.74286
RP11-517P14.2	0.0814242	Nerve_Tibial	0.87228	-1.74248
PDGFD	0.0815287	Nerve_Tibial	0.87228	-1.74188
THRB	0.0816029	Nerve_Tibial	0.87228	1.74146
TDRD5	0.0816888	Nerve_Tibial	0.87228	1.74097
ZNF740	0.0817381	Nerve_Tibial	0.87228	1.74069
RP1-122P22.2	0.0818793	Nerve_Tibial	0.87228	-1.73988
ZNF492	0.0818815	Nerve_Tibial	0.87228	1.73987
PLXNB2	0.0820454	Nerve_Tibial	0.87228	1.73894
MYL12A	0.082085	Nerve_Tibial	0.87228	1.73871
GNL3	0.0820858	Nerve_Tibial	0.87228	-1.73871
SCG5	0.0821913	Nerve_Tibial	0.87228	1.73811
AC006129.2	0.0822391	Nerve_Tibial	0.87228	-1.73784
PLPP7	0.0822662	Nerve_Tibial	0.87228	-1.73769
EIF4A2	0.0823896	Nerve_Tibial	0.87228	1.73699
NUP133	0.0827366	Nerve_Tibial	0.87228	1.73502
IL1R1	0.0828271	Nerve_Tibial	0.87228	-1.73451
C19orf33	0.0828467	Nerve_Tibial	0.87228	1.7344
BCKDK	0.082902	Nerve_Tibial	0.87228	1.73409
FAM69C	0.0830807	Nerve_Tibial	0.87228	1.73308
SMARCD1	0.0831176	Nerve_Tibial	0.87228	1.73288
CYB5RL	0.0831367	Nerve_Tibial	0.87228	-1.73277
TSPAN10	0.0831834	Nerve_Tibial	0.87228	-1.73251
ZIK1	0.0832034	Nerve_Tibial	0.87228	-1.73239
ENTPD5	0.0833278	Nerve_Tibial	0.87228	-1.7317
AC138647.1	0.0833574	Nerve_Tibial	0.87228	1.73153
CXCL6	0.0835695	Nerve_Tibial	0.87228	1.73034
MASP2	0.0837211	Nerve_Tibial	0.87228	-1.72949
ZWINT	0.0837451	Nerve_Tibial	0.87228	1.72936
TTC39C	0.0841187	Nerve_Tibial	0.87228	-1.72727
CALM3	0.0841745	Nerve_Tibial	0.87228	-1.72696
PTPA	0.0842201	Nerve_Tibial	0.87228	1.72671
CTC-338M12.9	0.0842661	Nerve_Tibial	0.87228	-1.72645
LDHAL6A	0.084322	Nerve_Tibial	0.87228	1.72614
SPTB	0.0844296	Nerve_Tibial	0.87228	1.72554
SPOCK3	0.0844363	Nerve_Tibial	0.87228	1.72551
RABEP2	0.0845486	Nerve_Tibial	0.87228	-1.72488
POC1B	0.0845599	Nerve_Tibial	0.87228	-1.72482
NME7	0.0845928	Nerve_Tibial	0.87228	-1.72464
TRPM6	0.0846309	Nerve_Tibial	0.87228	1.72443
MRPS27	0.0846518	Nerve_Tibial	0.87228	-1.72431
RP4-621B10.8	0.0847053	Nerve_Tibial	0.87228	-1.72401
CCDC154	0.0847156	Nerve_Tibial	0.87228	-1.72396
DCN	0.0847796	Nerve_Tibial	0.87228	-1.7236
PPP1R14B	0.0848621	Nerve_Tibial	0.87228	1.72315
ABRACL	0.0849148	Nerve_Tibial	0.87228	1.72285
PDK4	0.0849559	Nerve_Tibial	0.87228	1.72263
RFX3-AS1	0.0850636	Nerve_Tibial	0.87228	1.72203
CD248	0.0852123	Nerve_Tibial	0.87228	-1.72121
ZNF684	0.0852384	Nerve_Tibial	0.87228	-1.72107
RAMP3	0.0852849	Nerve_Tibial	0.87228	-1.72081
OSBPL5	0.0853777	Nerve_Tibial	0.87228	1.7203
MS4A2	0.0853816	Nerve_Tibial	0.87228	1.72028
FOXA1	0.0853971	Nerve_Tibial	0.87228	-1.72019
SLC41A1	0.0855341	Nerve_Tibial	0.87228	1.71944
TMEM251	0.0855637	Nerve_Tibial	0.87228	-1.71928
PPP1R32	0.0856599	Nerve_Tibial	0.87228	-1.71875
LAMTOR3	0.0856792	Nerve_Tibial	0.87228	1.71864
FANCA	0.0857296	Nerve_Tibial	0.87228	-1.71837
PCYT1A	0.085806	Nerve_Tibial	0.87228	-1.71795
ELOVL7	0.0858453	Nerve_Tibial	0.87228	-1.71773
GCSAML	0.0859693	Nerve_Tibial	0.87228	-1.71705
APOL4	0.0859865	Nerve_Tibial	0.87228	-1.71696
LINC01133	0.0862006	Nerve_Tibial	0.87228	1.71579
ACKR2	0.0862267	Nerve_Tibial	0.87228	1.71565
FBXO6	0.0863212	Nerve_Tibial	0.87228	1.71513
NTRK2	0.0863239	Nerve_Tibial	0.87228	1.71512
CASC4	0.0863792	Nerve_Tibial	0.87228	-1.71481
VPS37B	0.0863959	Nerve_Tibial	0.87228	-1.71472
TNNT3	0.0865839	Nerve_Tibial	0.87228	1.7137
KALRN	0.0866297	Nerve_Tibial	0.87228	1.71345
SNAP23	0.0867276	Nerve_Tibial	0.87228	1.71292
ACVR2B	0.0868384	Nerve_Tibial	0.87228	-1.71232
TRIM50	0.0868743	Nerve_Tibial	0.87228	-1.71212
FIGNL2	0.0869559	Nerve_Tibial	0.87228	-1.71168
RP1-150O5.3	0.0869662	Nerve_Tibial	0.87228	1.71162
ZFAND2A	0.0870317	Nerve_Tibial	0.87228	1.71127
STOX1	0.0870387	Nerve_Tibial	0.87228	1.71123
ATPIF1	0.0871046	Nerve_Tibial	0.87228	1.71087
LEMD2	0.0871194	Nerve_Tibial	0.87228	1.71079
ITPRIP	0.0871686	Nerve_Tibial	0.87228	1.71053
RP11-693J15.6	0.0872391	Nerve_Tibial	0.87228	1.71014
STRADA	0.0873136	Nerve_Tibial	0.87228	-1.70974
ANO9	0.0873178	Nerve_Tibial	0.87228	-1.70972
POFUT1	0.0874102	Nerve_Tibial	0.87228	1.70922
HOXA5	0.0874341	Nerve_Tibial	0.87228	-1.70909
SLC1A3	0.0874426	Nerve_Tibial	0.87228	-1.70904
RP5-933K21.3	0.0874578	Nerve_Tibial	0.87228	1.70896
SYDE2	0.0875137	Nerve_Tibial	0.87228	-1.70866
CLEC14A	0.0875234	Nerve_Tibial	0.87228	-1.70861
ZFP1	0.0875594	Nerve_Tibial	0.87228	1.70841
LBHD1	0.0876225	Nerve_Tibial	0.87228	-1.70807
RAB25	0.0876225	Nerve_Tibial	0.87228	1.70807
RP1-45N11.1	0.0876559	Nerve_Tibial	0.87228	-1.70789
IL17RC	0.087743	Nerve_Tibial	0.87228	-1.70743
RPS5	0.0877479	Nerve_Tibial	0.87228	-1.7074
RP11-121C2.2	0.0877573	Nerve_Tibial	0.87228	-1.70735
C3orf36	0.0877631	Nerve_Tibial	0.87228	-1.70732
RP11-10A14.5	0.0877955	Nerve_Tibial	0.87228	-1.70714
DEF6	0.0878089	Nerve_Tibial	0.87228	-1.70707
DNAJA2	0.0878099	Nerve_Tibial	0.87228	1.70707
RAPGEFL1	0.0878541	Nerve_Tibial	0.87228	-1.70683
ZNF197	0.117563	Whole_Blood	0.872286	-1.56509
CRAT	0.117632	Whole_Blood	0.872286	1.56479
RRM2B	0.179447	Brain_Putamen_basal_ganglia	0.872294	-1.34246
CAMK1G	0.179516	Brain_Putamen_basal_ganglia	0.872294	-1.34225
HIST1H2BK	0.156865	Brain_Frontal_Cortex_BA9	0.872301	-1.4157
PIGW	0.156868	Brain_Frontal_Cortex_BA9	0.872301	1.41569
EPB41	0.156882	Brain_Frontal_Cortex_BA9	0.872301	1.41564
WSCD2	0.157019	Brain_Frontal_Cortex_BA9	0.872301	-1.41517
RP11-285E23.2	0.157223	Brain_Frontal_Cortex_BA9	0.872301	1.41447
TPT1	0.157278	Brain_Frontal_Cortex_BA9	0.872301	-1.41429
SF3A3	0.157278	Brain_Frontal_Cortex_BA9	0.872301	-1.41429
SEPHS2	0.157302	Brain_Frontal_Cortex_BA9	0.872301	1.4142
THUMPD3	0.157521	Brain_Frontal_Cortex_BA9	0.872301	1.41346
SRGAP3	0.157581	Brain_Frontal_Cortex_BA9	0.872301	-1.41325
OIP5	0.157613	Brain_Frontal_Cortex_BA9	0.872301	-1.41315
PTPN6	0.157623	Brain_Frontal_Cortex_BA9	0.872301	1.41311
ATL3	0.157625	Brain_Frontal_Cortex_BA9	0.872301	-1.41311
PIGM	0.157687	Brain_Frontal_Cortex_BA9	0.872301	-1.41289
UBTD1	0.157717	Brain_Frontal_Cortex_BA9	0.872301	-1.41279
TFCP2L1	0.157744	Brain_Frontal_Cortex_BA9	0.872301	1.4127
RP11-458F8.4	0.157777	Brain_Frontal_Cortex_BA9	0.872301	-1.41259
MAN2B1	0.157777	Brain_Frontal_Cortex_BA9	0.872301	-1.41259
RP11-399K21.14	0.17967	Brain_Putamen_basal_ganglia	0.872301	-1.34177
RP11-399K21.13	0.17967	Brain_Putamen_basal_ganglia	0.872301	1.34177
WHRN	0.152236	Esophagus_Gastroesophageal_Junction	0.872326	1.43168
SCOC	0.152283	Esophagus_Gastroesophageal_Junction	0.872326	-1.43151
FAIM2	0.152317	Esophagus_Gastroesophageal_Junction	0.872326	-1.43139
FAM229B	0.1524	Esophagus_Gastroesophageal_Junction	0.872326	1.43111
PLCB2	0.152477	Esophagus_Gastroesophageal_Junction	0.872326	1.43084
RP5-1116H23.5	0.152495	Esophagus_Gastroesophageal_Junction	0.872326	1.43077
MTBP	0.152558	Esophagus_Gastroesophageal_Junction	0.872326	-1.43056
RPS5	0.139316	Brain_Hypothalamus	0.872341	-1.47834
RALY-AS1	0.160131	Artery_Tibial	0.872343	-1.40463
FBXL14	0.160209	Artery_Tibial	0.872343	-1.40437
MINDY4	0.160274	Artery_Tibial	0.872343	1.40415
ZNHIT1	0.160449	Artery_Tibial	0.872343	1.40356
TKT	0.160451	Artery_Tibial	0.872343	1.40356
NPEPPS	0.160535	Artery_Tibial	0.872343	1.40327
TXNRD2	0.160556	Artery_Tibial	0.872343	-1.4032
ALDH1A1	0.160683	Artery_Tibial	0.872343	-1.40278
JADE2	0.160695	Artery_Tibial	0.872343	1.40274
ARL8B	0.160711	Artery_Tibial	0.872343	1.40268
GNL2	0.160753	Artery_Tibial	0.872343	1.40254
CFAP54	0.160836	Artery_Tibial	0.872343	-1.40227
ITGA1	0.161018	Artery_Tibial	0.872343	1.40166
CTNND2	0.161077	Artery_Tibial	0.872343	1.40146
FANCI	0.161077	Artery_Tibial	0.872343	1.40146
APOBEC3D	0.16132	Artery_Tibial	0.872343	1.40065
MED15	0.161328	Artery_Tibial	0.872343	1.40062
ACOX2	0.161434	Artery_Tibial	0.872343	-1.40026
KBTBD3	0.161513	Artery_Tibial	0.872343	1.4
ATAT1	0.161628	Artery_Tibial	0.872343	1.39962
TMEM205	0.161678	Artery_Tibial	0.872343	1.39945
MARK4	0.161689	Artery_Tibial	0.872343	-1.39941
WDHD1	0.161934	Artery_Tibial	0.872343	1.3986
RP11-234K24.6	0.16195	Artery_Tibial	0.872343	1.39854
ARNT2	0.161988	Artery_Tibial	0.872343	1.39842
SELE	0.162009	Artery_Tibial	0.872343	1.39835
INF2	0.162022	Artery_Tibial	0.872343	1.3983
LINC01016	0.162025	Artery_Tibial	0.872343	1.39829
UGGT1	0.162057	Artery_Tibial	0.872343	1.39819
C4orf26	0.162065	Artery_Tibial	0.872343	1.39816
VWA3B	0.162105	Artery_Tibial	0.872343	1.39803
ITPKC	0.087989	Nerve_Tibial	0.872354	-1.7061
TTC5	0.0880192	Nerve_Tibial	0.872354	1.70594
TSPAN11	0.0881108	Nerve_Tibial	0.872354	-1.70545
IER3	0.0881567	Nerve_Tibial	0.872354	1.7052
STX1B	0.0881877	Nerve_Tibial	0.872354	-1.70504
RP11-480A16.1	0.118691	Heart_Left_Ventricle	0.872361	1.56029
CITF22-49E9.3	0.118746	Heart_Left_Ventricle	0.872361	1.56006
C3orf52	0.11876	Heart_Left_Ventricle	0.872361	1.56
PRX	0.118952	Heart_Left_Ventricle	0.872361	-1.55919
MGAT2	0.118975	Heart_Left_Ventricle	0.872361	1.55909
ZNF789	0.119015	Heart_Left_Ventricle	0.872361	-1.55892
FLCN	0.119021	Heart_Left_Ventricle	0.872361	1.55889
MBTD1	0.119038	Heart_Left_Ventricle	0.872361	1.55882
C1QTNF6	0.119038	Heart_Left_Ventricle	0.872361	-1.55882
BATF	0.119093	Heart_Left_Ventricle	0.872361	1.55859
SEL1L3	0.0869499	Artery_Coronary	0.872361	-1.71171
EXT1	0.0870317	Artery_Coronary	0.872361	1.71127
GALNT4	0.08711	Artery_Coronary	0.872361	-1.71084
ITPRIP	0.0871686	Artery_Coronary	0.872361	1.71053
RP11-234K24.6	0.0872437	Artery_Coronary	0.872361	1.71012
LA16c-380H5.5	0.148889	Esophagus_Mucosa	0.872364	-1.44347
KCNH1	0.148936	Esophagus_Mucosa	0.872364	-1.4433
C9orf43	0.148994	Esophagus_Mucosa	0.872364	1.44309
EHBP1	0.149034	Esophagus_Mucosa	0.872364	1.44295
ADCY4	0.142578	Brain_Spinal_cord_cervical_c-1	0.872376	-1.46626
CA5A	0.142889	Brain_Spinal_cord_cervical_c-1	0.872376	1.46512
RP5-1116H23.5	0.142898	Brain_Spinal_cord_cervical_c-1	0.872376	1.46508
NUSAP1	0.14293	Brain_Spinal_cord_cervical_c-1	0.872376	-1.46497
RBM19	0.142955	Brain_Spinal_cord_cervical_c-1	0.872376	1.46488
SNTG1	0.142958	Brain_Spinal_cord_cervical_c-1	0.872376	-1.46486
C19orf35	0.162181	Artery_Tibial	0.872376	1.39777
DOCK10	0.190628	Cells_EBV-transformed_lymphocytes	0.872439	-1.30872
MXRA7	0.190753	Cells_EBV-transformed_lymphocytes	0.872439	-1.30836
CCDC102B	0.190854	Cells_EBV-transformed_lymphocytes	0.872439	-1.30806
TMX3	0.190854	Cells_EBV-transformed_lymphocytes	0.872439	-1.30806
TFF2	0.151696	Stomach	0.872453	1.43357
ITGAD	0.151717	Stomach	0.872453	1.43349
FAM69A	0.151806	Stomach	0.872453	-1.43318
DIP2B	0.151928	Stomach	0.872453	1.43275
NTS	0.152008	Stomach	0.872453	-1.43248
LINGO1	0.152135	Stomach	0.872453	1.43203
RP1-136B1.1	0.152245	Stomach	0.872453	-1.43165
C1orf159	0.15226	Stomach	0.872453	1.43159
MED13L	0.152362	Stomach	0.872453	-1.43124
UVRAG	0.15242	Stomach	0.872453	1.43103
MACC1	0.152424	Stomach	0.872453	-1.43102
RPL34-AS1	0.152558	Stomach	0.872453	-1.43056
KCNK1	0.152665	Stomach	0.872453	1.43018
GPA33	0.152665	Stomach	0.872453	1.43018
EIF4G1	0.152702	Stomach	0.872453	1.43005
MRGBP	0.1529	Stomach	0.872453	1.42936
SSC4D	0.152956	Stomach	0.872453	1.42917
RWDD3	0.153111	Stomach	0.872453	1.42863
PKIG	0.153127	Stomach	0.872453	-1.42857
MAPK3	0.153127	Stomach	0.872453	1.42857
RASSF2	0.15333	Stomach	0.872453	1.42787
RP11-388C12.1	0.153365	Stomach	0.872453	-1.42775
TMEM249	0.153578	Stomach	0.872453	1.42701
RP11-63G10.4	0.153642	Stomach	0.872453	1.42678
AC090044.2	0.153703	Stomach	0.872453	-1.42657
DTD1	0.153733	Stomach	0.872453	1.42647
SPRR3	0.153733	Stomach	0.872453	1.42647
BRE	0.153842	Stomach	0.872453	1.42609
APOA1	0.15389	Stomach	0.872453	-1.42593
SAMD4B	0.153944	Stomach	0.872453	1.42574
RAPGEF5	0.154037	Stomach	0.872453	-1.42541
RPL3	0.154195	Stomach	0.872453	1.42487
SOGA1	0.154294	Stomach	0.872453	1.42453
CENPX	0.154362	Stomach	0.872453	1.42429
DNMBP	0.15444	Stomach	0.872453	1.42402
TSNAXIP1	0.154525	Stomach	0.872453	1.42373
LINC01970	0.154538	Stomach	0.872453	-1.42368
ZNF691	0.154549	Stomach	0.872453	-1.42365
MAP7D1	0.154559	Stomach	0.872453	1.42361
MPL	0.154559	Stomach	0.872453	1.42361
DIXDC1	0.15463	Stomach	0.872453	1.42337
CDC42	0.154633	Stomach	0.872453	-1.42336
CAPN2	0.137355	Brain_Caudate_basal_ganglia	0.872474	1.48571
SEMA3C	0.13742	Brain_Caudate_basal_ganglia	0.872474	1.48547
VWCE	0.137492	Brain_Caudate_basal_ganglia	0.872474	-1.4852
LINC01936	0.0968886	Minor_Salivary_Gland	0.872476	-1.66013
DPEP2	0.0969418	Minor_Salivary_Gland	0.872476	1.65986
MAB21L3	0.149127	Esophagus_Mucosa	0.8725	1.44262
AP4M1	0.150097	Brain_Nucleus_accumbens_basal_ganglia	0.87251	-1.43919
RP11-173M1.4	0.150125	Brain_Nucleus_accumbens_basal_ganglia	0.87251	1.43909
SARDH	0.0882867	Nerve_Tibial	0.872525	1.70451
ASIC1	0.0883388	Nerve_Tibial	0.872525	-1.70423
CSDC2	0.0884919	Nerve_Tibial	0.872525	-1.70341
IRF9	0.0885999	Nerve_Tibial	0.872525	1.70283
EPHX2	0.0886034	Nerve_Tibial	0.872525	-1.70281
MEFV	0.08866	Nerve_Tibial	0.872525	1.70251
IL11	0.0886617	Nerve_Tibial	0.872525	1.7025
CMTR1	0.0780645	Adipose_Subcutaneous	0.872526	1.76203
INMT	0.18889	Artery_Aorta	0.872531	-1.31387
NLRX1	0.149264	Colon_Sigmoid	0.872536	1.44214
SPATA18	0.149412	Colon_Sigmoid	0.872536	-1.44161
C12orf65	0.14943	Colon_Sigmoid	0.872536	1.44155
MYO7B	0.149438	Colon_Sigmoid	0.872536	1.44152
PITPNM2	0.112157	Colon_Transverse	0.87255	1.58857
DISP2	0.112185	Colon_Transverse	0.87255	-1.58845
IFI27	0.112276	Colon_Transverse	0.87255	1.58804
TXNRD1	0.112286	Colon_Transverse	0.87255	1.588
GPR27	0.112355	Colon_Transverse	0.87255	1.5877
TNNC1	0.112443	Colon_Transverse	0.87255	1.58731
F2R	0.112452	Colon_Transverse	0.87255	1.58727
VWA5B1	0.112605	Colon_Transverse	0.87255	1.58659
HSD17B12	0.112699	Colon_Transverse	0.87255	-1.58618
SLBP	0.112742	Colon_Transverse	0.87255	1.58599
NDUFA11	0.112743	Colon_Transverse	0.87255	1.58598
TGM1	0.112749	Colon_Transverse	0.87255	-1.58596
KB-1507C5.4	0.0889011	Nerve_Tibial	0.872569	1.70122
SLAIN1	0.0890304	Nerve_Tibial	0.872569	1.70053
RP11-196G11.6	0.0891309	Nerve_Tibial	0.872569	1.7
MOXD1	0.0893	Nerve_Tibial	0.872569	1.6991
ZGPAT	0.0893334	Nerve_Tibial	0.872569	1.69892
POLR3K	0.089462	Nerve_Tibial	0.872569	-1.69824
ADAMDEC1	0.0896534	Nerve_Tibial	0.872569	1.69723
CARD16	0.0897567	Nerve_Tibial	0.872569	1.69668
GPR83	0.0897764	Nerve_Tibial	0.872569	-1.69658
SIGLEC5	0.0897824	Nerve_Tibial	0.872569	-1.69655
CMYA5	0.0899344	Nerve_Tibial	0.872569	-1.69574
RASGRP1	0.0899518	Nerve_Tibial	0.872569	1.69565
NEIL1	0.0899538	Nerve_Tibial	0.872569	-1.69564
FRS2	0.0899863	Nerve_Tibial	0.872569	1.69547
MRPL12	0.0900458	Nerve_Tibial	0.872569	-1.69516
MGLL	0.0901506	Nerve_Tibial	0.872569	-1.6946
TM4SF4	0.0903511	Nerve_Tibial	0.872569	-1.69355
STAU2	0.0904017	Nerve_Tibial	0.872569	1.69328
RP11-1057B6.1	0.0906492	Nerve_Tibial	0.872569	-1.69198
GXYLT1	0.0908322	Nerve_Tibial	0.872569	1.69102
ZNF433	0.090877	Nerve_Tibial	0.872569	-1.69079
BACH1-AS1	0.0909042	Nerve_Tibial	0.872569	1.69065
MLYCD	0.0909169	Nerve_Tibial	0.872569	-1.69058
AIRE	0.0909848	Nerve_Tibial	0.872569	-1.69023
C22orf29	0.090993	Nerve_Tibial	0.872569	-1.69018
PDP1	0.0910531	Nerve_Tibial	0.872569	-1.68987
NAGA	0.0910611	Nerve_Tibial	0.872569	1.68983
LY96	0.0910939	Nerve_Tibial	0.872569	-1.68966
FXN	0.0911066	Nerve_Tibial	0.872569	-1.68959
PLCD1	0.0912625	Nerve_Tibial	0.872569	-1.68878
C16orf95	0.0912735	Nerve_Tibial	0.872569	1.68872
CDC73	0.0914153	Nerve_Tibial	0.872569	1.68798
PNMA1	0.0914716	Nerve_Tibial	0.872569	1.68769
FZD10	0.091589	Nerve_Tibial	0.872569	-1.68707
GSDMA	0.0915942	Nerve_Tibial	0.872569	-1.68705
TFAP2A	0.0916675	Nerve_Tibial	0.872569	1.68667
CTD-2538C1.2	0.0916675	Nerve_Tibial	0.872569	1.68667
DOT1L	0.0917705	Nerve_Tibial	0.872569	1.68613
RP11-138A9.2	0.0917977	Nerve_Tibial	0.872569	-1.68599
CRNDE	0.0918262	Nerve_Tibial	0.872569	-1.68584
C10orf71	0.0918371	Nerve_Tibial	0.872569	-1.68579
ARHGAP19	0.0918509	Nerve_Tibial	0.872569	1.68571
WASHC3	0.0918749	Nerve_Tibial	0.872569	1.68559
TRIM37	0.091945	Nerve_Tibial	0.872569	-1.68523
EPB42	0.091968	Nerve_Tibial	0.872569	1.68511
KCNN4	0.0921357	Nerve_Tibial	0.872569	-1.68424
F2R	0.0922377	Nerve_Tibial	0.872569	1.68371
RET	0.0922457	Nerve_Tibial	0.872569	-1.68367
CCDC14	0.0922602	Nerve_Tibial	0.872569	1.68359
HFE	0.092356	Nerve_Tibial	0.872569	1.6831
ABCG1	0.0924468	Nerve_Tibial	0.872569	-1.68263
TRIM38	0.0925457	Nerve_Tibial	0.872569	1.68212
RP11-121A8.1	0.0925984	Nerve_Tibial	0.872569	1.68185
CELF4	0.0926926	Nerve_Tibial	0.872569	1.68136
ST13	0.092732	Nerve_Tibial	0.872569	1.68116
DKKL1	0.0927847	Nerve_Tibial	0.872569	1.68089
ANKRD29	0.093035	Nerve_Tibial	0.872569	-1.6796
ATP10D	0.0931802	Nerve_Tibial	0.872569	1.67886
INTS7	0.0932289	Nerve_Tibial	0.872569	1.67861
RPAP1	0.0933359	Nerve_Tibial	0.872569	-1.67806
COQ8A	0.0934605	Nerve_Tibial	0.872569	1.67742
AKT1	0.0935744	Nerve_Tibial	0.872569	-1.67684
LGR5	0.0935978	Nerve_Tibial	0.872569	1.67672
FAM57B	0.0936116	Nerve_Tibial	0.872569	1.67665
CLEC1B	0.0936224	Nerve_Tibial	0.872569	1.67659
PHF2	0.0936231	Nerve_Tibial	0.872569	-1.67659
NOXRED1	0.0936583	Nerve_Tibial	0.872569	-1.67641
VCP	0.0936954	Nerve_Tibial	0.872569	1.67622
C9orf24	0.093794	Nerve_Tibial	0.872569	-1.67572
COL4A4	0.0938624	Nerve_Tibial	0.872569	1.67537
GABRP	0.0939342	Nerve_Tibial	0.872569	1.675
KCNC1	0.0939476	Nerve_Tibial	0.872569	-1.67493
RP11-738E22.3	0.0941579	Nerve_Tibial	0.872569	1.67386
TIAF1	0.0941977	Nerve_Tibial	0.872569	-1.67366
ETV2	0.0942349	Nerve_Tibial	0.872569	1.67347
CCDC181	0.0943285	Nerve_Tibial	0.872569	-1.67299
PTRF	0.0943435	Nerve_Tibial	0.872569	1.67292
NPHP4	0.0943595	Nerve_Tibial	0.872569	1.67284
RAB14	0.0944584	Nerve_Tibial	0.872569	1.67233
FAM162B	0.0944992	Nerve_Tibial	0.872569	-1.67213
PM20D1	0.0946165	Nerve_Tibial	0.872569	-1.67153
RAB7B	0.0946165	Nerve_Tibial	0.872569	1.67153
LINC02175	0.0946448	Nerve_Tibial	0.872569	1.67139
C8orf33	0.0946757	Nerve_Tibial	0.872569	-1.67123
MRPS24	0.0948379	Nerve_Tibial	0.872569	-1.67041
FLCN	0.0948939	Nerve_Tibial	0.872569	1.67013
FAM227B	0.094894	Nerve_Tibial	0.872569	1.67013
BAZ1B	0.0949323	Nerve_Tibial	0.872569	1.66993
RP11-212I21.2	0.0949597	Nerve_Tibial	0.872569	1.6698
FAM225A	0.0949738	Nerve_Tibial	0.872569	1.66972
LAYN	0.0950903	Nerve_Tibial	0.872569	1.66914
ASPDH	0.0951146	Nerve_Tibial	0.872569	1.66901
MAMDC2	0.0951242	Nerve_Tibial	0.872569	1.66897
ADGRB3	0.0951334	Nerve_Tibial	0.872569	1.66892
NRL	0.0953538	Nerve_Tibial	0.872569	1.66781
RP11-1055B8.3	0.0953574	Nerve_Tibial	0.872569	1.66779
RPN2	0.0955807	Nerve_Tibial	0.872569	-1.66667
C9orf85	0.0955807	Nerve_Tibial	0.872569	-1.66667
C9orf131	0.0955807	Nerve_Tibial	0.872569	-1.66667
RPS6KA1	0.0955807	Nerve_Tibial	0.872569	1.66667
HIGD1A	0.0955807	Nerve_Tibial	0.872569	-1.66667
RP11-442O1.3	0.0956392	Nerve_Tibial	0.872569	-1.66637
HMG20A	0.0956839	Nerve_Tibial	0.872569	1.66615
ATG4B	0.0956896	Nerve_Tibial	0.872569	1.66612
PSMB5	0.0957351	Nerve_Tibial	0.872569	1.66589
COG5	0.0959397	Nerve_Tibial	0.872569	1.66486
LSM12	0.0959647	Nerve_Tibial	0.872569	1.66474
GPR62	0.0959785	Nerve_Tibial	0.872569	-1.66467
TTBK2	0.0960266	Nerve_Tibial	0.872569	1.66443
POLDIP2	0.0960658	Nerve_Tibial	0.872569	1.66423
PPP3R1	0.0960725	Nerve_Tibial	0.872569	1.6642
VPS37C	0.0962261	Nerve_Tibial	0.872569	-1.66343
CRNKL1	0.0962405	Nerve_Tibial	0.872569	-1.66336
HSPB2	0.0963298	Nerve_Tibial	0.872569	-1.66291
HNRNPR	0.0963543	Nerve_Tibial	0.872569	1.66279
MGAM2	0.0964545	Nerve_Tibial	0.872569	-1.66229
MTG2	0.0964989	Nerve_Tibial	0.872569	-1.66207
ACSS2	0.0965387	Nerve_Tibial	0.872569	1.66187
GLDC	0.0965571	Nerve_Tibial	0.872569	-1.66178
ANAPC10	0.0966728	Nerve_Tibial	0.872569	1.6612
ZNF502	0.0967362	Nerve_Tibial	0.872569	-1.66089
PAQR4	0.0967846	Nerve_Tibial	0.872569	-1.66065
MYOC	0.0968176	Nerve_Tibial	0.872569	1.66048
TRPC4AP	0.0969591	Nerve_Tibial	0.872569	-1.65978
TMEM221	0.0970001	Nerve_Tibial	0.872569	-1.65957
RP11-1246C19.1	0.0970398	Nerve_Tibial	0.872569	1.65938
GLYAT	0.0970472	Nerve_Tibial	0.872569	-1.65934
MRPL50	0.0970758	Nerve_Tibial	0.872569	-1.6592
DNAAF3	0.0972964	Nerve_Tibial	0.872569	-1.6581
GTPBP10	0.0977601	Nerve_Tibial	0.872569	-1.65581
GPR161	0.0978548	Nerve_Tibial	0.872569	-1.65534
ZNF572	0.0979673	Nerve_Tibial	0.872569	1.65479
FEZ1	0.0980065	Nerve_Tibial	0.872569	-1.6546
LINC02080	0.0980317	Nerve_Tibial	0.872569	-1.65447
IVL	0.0980439	Nerve_Tibial	0.872569	1.65441
METTL13	0.0981094	Nerve_Tibial	0.872569	1.65409
DARS2	0.0981096	Nerve_Tibial	0.872569	-1.65409
KCNK10	0.0981928	Nerve_Tibial	0.872569	1.65368
ZNF253	0.0982182	Nerve_Tibial	0.872569	-1.65355
INPP4B	0.0982183	Nerve_Tibial	0.872569	-1.65355
RP5-902P8.12	0.098263	Nerve_Tibial	0.872569	-1.65333
AC083843.1	0.0982661	Nerve_Tibial	0.872569	1.65332
TMEM120B	0.0982746	Nerve_Tibial	0.872569	1.65328
NUSAP1	0.098354	Nerve_Tibial	0.872569	-1.65289
2024-09-03	0.0984991	Nerve_Tibial	0.872569	1.65217
AC012370.3	0.098531	Nerve_Tibial	0.872569	1.65202
FGF14-AS2	0.0986107	Nerve_Tibial	0.872569	-1.65163
TPPP3	0.0987224	Nerve_Tibial	0.872569	-1.65108
OXR1	0.0987615	Nerve_Tibial	0.872569	1.65089
GLTP	0.0987893	Nerve_Tibial	0.872569	-1.65075
AKNAD1	0.0988156	Nerve_Tibial	0.872569	1.65062
SERPINF2	0.0989307	Nerve_Tibial	0.872569	1.65006
C17orf53	0.0989678	Nerve_Tibial	0.872569	1.64988
SRD5A1	0.0990176	Nerve_Tibial	0.872569	1.64964
GTF3C4	0.0990777	Nerve_Tibial	0.872569	-1.64934
MSRB3	0.0992333	Nerve_Tibial	0.872569	1.64858
HHAT	0.0992491	Nerve_Tibial	0.872569	-1.6485
GLB1	0.0994483	Nerve_Tibial	0.872569	-1.64753
SESN2	0.0996935	Nerve_Tibial	0.872569	1.64634
FAM183A	0.0997579	Nerve_Tibial	0.872569	1.64603
CAPN8	0.0998956	Nerve_Tibial	0.872569	-1.64536
SCARF2	0.0999805	Nerve_Tibial	0.872569	-1.64495
CYP26A1	0.0999848	Nerve_Tibial	0.872569	1.64493
TRIM9	0.100339	Nerve_Tibial	0.872569	1.64321
TOGARAM1	0.100387	Nerve_Tibial	0.872569	1.64298
GZF1	0.100389	Nerve_Tibial	0.872569	1.64297
POU6F2	0.10039	Nerve_Tibial	0.872569	-1.64297
LYPLAL1	0.100428	Nerve_Tibial	0.872569	-1.64278
NDST3	0.10051	Nerve_Tibial	0.872569	1.64239
WASL	0.100521	Nerve_Tibial	0.872569	1.64233
SCGB3A1	0.10053	Nerve_Tibial	0.872569	-1.64229
TMEM120A	0.100619	Nerve_Tibial	0.872569	-1.64186
RP11-342K6.4	0.100687	Nerve_Tibial	0.872569	1.64153
DHDDS	0.100692	Nerve_Tibial	0.872569	1.64151
NMNAT2	0.100778	Nerve_Tibial	0.872569	-1.6411
PCDHGB1	0.100875	Nerve_Tibial	0.872569	-1.64062
CPEB2	0.100958	Nerve_Tibial	0.872569	-1.64023
RP11-509J21.4	0.101005	Nerve_Tibial	0.872569	1.64
NDUFAF2	0.101056	Nerve_Tibial	0.872569	-1.63975
RP11-138A9.1	0.101078	Nerve_Tibial	0.872569	1.63965
LRAT	0.101146	Nerve_Tibial	0.872569	-1.63932
TXNL4B	0.101193	Nerve_Tibial	0.872569	1.6391
LINC00900	0.101248	Nerve_Tibial	0.872569	-1.63883
LATS2	0.101274	Nerve_Tibial	0.872569	-1.63871
TMEM100	0.101414	Nerve_Tibial	0.872569	1.63804
STARD6	0.101628	Nerve_Tibial	0.872569	1.63701
JPH1	0.101657	Nerve_Tibial	0.872569	1.63687
DTD1	0.101671	Nerve_Tibial	0.872569	1.63681
IPO13	0.101677	Nerve_Tibial	0.872569	-1.63678
FBXL12	0.101826	Nerve_Tibial	0.872569	-1.63607
UBL5	0.101826	Nerve_Tibial	0.872569	-1.63607
LINC00844	0.101848	Nerve_Tibial	0.872569	-1.63596
A4GALT	0.101887	Nerve_Tibial	0.872569	-1.63577
DRC3	0.101899	Nerve_Tibial	0.872569	1.63571
RP3-473L9.4	0.101923	Nerve_Tibial	0.872569	-1.6356
RP11-108M9.4	0.102041	Nerve_Tibial	0.872569	-1.63504
PXDN	0.10207	Nerve_Tibial	0.872569	-1.6349
FASTKD5	0.102115	Nerve_Tibial	0.872569	1.63469
RP11-173M1.4	0.102216	Nerve_Tibial	0.872569	1.63421
CBARP	0.102251	Nerve_Tibial	0.872569	-1.63404
TMEM165	0.102364	Nerve_Tibial	0.872569	-1.6335
AOC2	0.102365	Nerve_Tibial	0.872569	-1.6335
C14orf166	0.10239	Nerve_Tibial	0.872569	-1.63338
UBE2I	0.102398	Nerve_Tibial	0.872569	1.63334
SSX2IP	0.102408	Nerve_Tibial	0.872569	-1.63329
CSNK1A1L	0.102449	Nerve_Tibial	0.872569	-1.63309
COL9A3	0.102503	Nerve_Tibial	0.872569	1.63284
RER1	0.102818	Nerve_Tibial	0.872569	1.63134
ATXN1L	0.102854	Nerve_Tibial	0.872569	1.63117
IFITM1	0.102938	Nerve_Tibial	0.872569	1.63077
IFITM3	0.102938	Nerve_Tibial	0.872569	1.63077
ACSL6	0.103013	Nerve_Tibial	0.872569	-1.63042
SMCHD1	0.103024	Nerve_Tibial	0.872569	1.63037
ZNF431	0.103131	Nerve_Tibial	0.872569	1.62986
CCDC47	0.103134	Nerve_Tibial	0.872569	-1.62985
PDE12	0.103313	Nerve_Tibial	0.872569	-1.629
TMEM132C	0.103333	Nerve_Tibial	0.872569	-1.62891
CCM2	0.103414	Nerve_Tibial	0.872569	1.62852
JMJD1C	0.103459	Nerve_Tibial	0.872569	-1.62831
RHBDF1	0.103468	Nerve_Tibial	0.872569	-1.62827
PUM2	0.103504	Nerve_Tibial	0.872569	1.6281
VIT	0.103504	Nerve_Tibial	0.872569	1.6281
BID	0.103517	Nerve_Tibial	0.872569	-1.62804
SGSH	0.103581	Nerve_Tibial	0.872569	1.62774
IPO9	0.103631	Nerve_Tibial	0.872569	1.6275
METTL12	0.103667	Nerve_Tibial	0.872569	-1.62733
LIMD2	0.103667	Nerve_Tibial	0.872569	-1.62733
RPS15A	0.1038	Nerve_Tibial	0.872569	1.6267
MFSD9	0.103801	Nerve_Tibial	0.872569	1.6267
PTPRG	0.103876	Nerve_Tibial	0.872569	-1.62635
RPL36AL	0.104044	Nerve_Tibial	0.872569	-1.62556
PLEKHF2	0.104061	Nerve_Tibial	0.872569	1.62548
CTD-3224K15.3	0.104076	Nerve_Tibial	0.872569	-1.62541
GABPA	0.104163	Nerve_Tibial	0.872569	-1.625
CFAP54	0.104184	Nerve_Tibial	0.872569	1.6249
ANKRD26	0.104188	Nerve_Tibial	0.872569	1.62488
NXNL1	0.104262	Nerve_Tibial	0.872569	-1.62453
GPR68	0.104312	Nerve_Tibial	0.872569	1.6243
RP11-307L14.1	0.104317	Nerve_Tibial	0.872569	1.62428
CASC18	0.104341	Nerve_Tibial	0.872569	1.62416
SCN2B	0.104411	Nerve_Tibial	0.872569	-1.62384
RP11-380B4.3	0.104455	Nerve_Tibial	0.872569	-1.62363
TIAM1	0.162346	Artery_Tibial	0.872571	1.39722
RP11-148L24.1	0.162357	Artery_Tibial	0.872571	1.39719
XAF1	0.137155	Testis	0.872584	-1.48647
SLC12A3	0.137199	Testis	0.872584	-1.4863
CDH5	0.154819	Brain_Hippocampus	0.872607	1.42272
RP11-354K4.2	0.0599646	Pancreas	0.872615	1.88105
CD163	0.0600395	Pancreas	0.872615	-1.8805
NEK5	0.15271	Brain_Cortex	0.872617	-1.43003
CAPN3	0.0957246	Breast_Mammary_Tissue	0.872629	-1.66594
EIF6	0.157937	Brain_Frontal_Cortex_BA9	0.872633	1.41204
WBSCR27	0.157986	Brain_Frontal_Cortex_BA9	0.872633	-1.41188
KCNMB4	0.149254	Esophagus_Mucosa	0.872639	-1.44217
SIRPG	0.149358	Esophagus_Mucosa	0.872639	1.4418
SMARCAL1	0.149369	Esophagus_Mucosa	0.872639	1.44177
HGS	0.149435	Esophagus_Mucosa	0.872639	-1.44153
MCMDC2	0.149571	Esophagus_Mucosa	0.872639	-1.44105
ADCY4	0.149646	Esophagus_Mucosa	0.872639	-1.44078
AK1	0.149674	Esophagus_Mucosa	0.872639	-1.44068
CRIPT	0.149709	Esophagus_Mucosa	0.872639	-1.44056
CYB5RL	0.149803	Esophagus_Mucosa	0.872639	-1.44023
RPL22L1	0.149867	Esophagus_Mucosa	0.872639	-1.44
C11orf49	0.149918	Esophagus_Mucosa	0.872639	-1.43982
DDX11	0.109277	Brain_Amygdala	0.87264	-1.60145
RGS2	0.109318	Brain_Amygdala	0.87264	1.60127
TMEM107	0.135895	Liver	0.872667	-1.49125
SLC44A2	0.135975	Liver	0.872667	-1.49095
LAPTM4B	0.0842655	Thyroid	0.872684	-1.72646
DENND5B	0.0843009	Thyroid	0.872684	-1.72626
CASP14	0.084359	Thyroid	0.872684	1.72594
MTMR9	0.0843666	Thyroid	0.872684	1.72589
LMO7	0.084379	Thyroid	0.872684	-1.72582
APOBEC3F	0.147742	Spleen	0.872702	-1.44755
ADORA2B	0.104592	Nerve_Tibial	0.872704	-1.62299
CDC42BPB	0.104602	Nerve_Tibial	0.872704	-1.62294
PIGK	0.0996223	Heart_Atrial_Appendage	0.872706	-1.64669
CNTF	0.0996796	Heart_Atrial_Appendage	0.872706	1.64641
KB-68A7.1	0.0997714	Heart_Atrial_Appendage	0.872706	1.64596
C14orf2	0.0998019	Heart_Atrial_Appendage	0.872706	1.64581
RFX3-AS1	0.0999713	Heart_Atrial_Appendage	0.872706	1.64499
ALLC	0.100196	Heart_Atrial_Appendage	0.872706	1.6439
TOGARAM1	0.100387	Heart_Atrial_Appendage	0.872706	1.64298
RP11-497H17.1	0.10051	Heart_Atrial_Appendage	0.872706	1.64238
GNRHR	0.10052	Heart_Atrial_Appendage	0.872706	1.64234
VSIG10	0.10052	Heart_Atrial_Appendage	0.872706	1.64234
SCGB3A1	0.10053	Heart_Atrial_Appendage	0.872706	-1.64229
GBX1	0.100602	Heart_Atrial_Appendage	0.872706	1.64194
ZNF180	0.100656	Heart_Atrial_Appendage	0.872706	-1.64168
WNT11	0.100719	Heart_Atrial_Appendage	0.872706	1.64138
MGME1	0.100917	Heart_Atrial_Appendage	0.872706	1.64043
PCP4	0.100945	Heart_Atrial_Appendage	0.872706	-1.64029
TLR1	0.101005	Heart_Atrial_Appendage	0.872706	-1.64
OLFM2	0.101141	Heart_Atrial_Appendage	0.872706	-1.63935
CAV2	0.101231	Heart_Atrial_Appendage	0.872706	1.63891
RP11-426C22.4	0.101258	Heart_Atrial_Appendage	0.872706	-1.63878
CERS4	0.101314	Heart_Atrial_Appendage	0.872706	-1.63852
SLC37A4	0.10139	Heart_Atrial_Appendage	0.872706	-1.63815
VWA5B2	0.101414	Heart_Atrial_Appendage	0.872706	-1.63804
TMEM200A	0.101428	Heart_Atrial_Appendage	0.872706	1.63797
CCDC124	0.101477	Heart_Atrial_Appendage	0.872706	1.63774
LINC00924	0.101488	Heart_Atrial_Appendage	0.872706	1.63768
CBR1	0.101523	Heart_Atrial_Appendage	0.872706	-1.63752
GYPC	0.101748	Heart_Atrial_Appendage	0.872706	-1.63644
PHLDB2	0.101761	Heart_Atrial_Appendage	0.872706	-1.63637
ZFR2	0.101764	Heart_Atrial_Appendage	0.872706	1.63636
UBL5	0.101826	Heart_Atrial_Appendage	0.872706	1.63607
RP11-19D2.1	0.101873	Heart_Atrial_Appendage	0.872706	-1.63584
RHPN2	0.101909	Heart_Atrial_Appendage	0.872706	-1.63567
BASP1	0.101996	Heart_Atrial_Appendage	0.872706	-1.63525
RP11-981G7.6	0.102054	Heart_Atrial_Appendage	0.872706	1.63498
LINC01814	0.17882	smultixcan	0.87272	-1.31969
SLC5A2	0.178881	smultixcan	0.87272	1.12888
PHF21B	0.179039	smultixcan	0.87272	0.488115
XXbac-BPG181B23.7	0.179162	smultixcan	0.87272	-0.218973
ATP11A	0.17925	smultixcan	0.87272	1.46667
CENPP	0.179288	smultixcan	0.87272	0.290778
SIGLEC10	0.179289	smultixcan	0.87272	1.15576
TMEM38A	0.179327	smultixcan	0.87272	-0.614839
TWF1	0.179336	smultixcan	0.87272	-0.430927
RP11-434P11.2	0.179383	smultixcan	0.87272	1.28493
VKORC1L1	0.179466	smultixcan	0.87272	-0.485092
RP11-815M8.1	0.179516	smultixcan	0.87272	0.737041
CDKN3	0.179567	smultixcan	0.87272	-0.651768
HRAT92	0.179582	smultixcan	0.87272	1.25675
CHMP4A	0.179613	smultixcan	0.87272	-0.896585
RFPL1	0.179615	smultixcan	0.87272	-1.37192
PSPN	0.179635	smultixcan	0.87272	-0.444672
LINC01671	0.179666	smultixcan	0.87272	-0.580956
RP11-399K21.13	0.17967	smultixcan	0.87272	1.34177
IPP	0.179689	smultixcan	0.87272	0.42683
CCDC90B	0.179753	smultixcan	0.87272	-0.492602
RP11-127B20.2	0.179807	smultixcan	0.87272	1.30147
DNM1	0.179844	smultixcan	0.87272	0.968839
GCKR	0.179888	smultixcan	0.87272	-0.0255586
RP11-135A1.3	0.179908	smultixcan	0.87272	-1.34104
DRC3	0.179908	smultixcan	0.87272	1.51643
LINC01792	0.179942	smultixcan	0.87272	0.0694947
WIPF1	0.179974	smultixcan	0.87272	0.22382
MYOM3	0.18001	smultixcan	0.87272	0.759432
CDCA5	0.18003	smultixcan	0.87272	1.45649
KCNG1	0.180066	smultixcan	0.87272	-0.173353
FOXD3	0.180142	smultixcan	0.87272	0.667836
PFKP	0.180198	smultixcan	0.87272	0.299165
ACSS2	0.180214	smultixcan	0.87272	1.11109
CC2D2A	0.180216	smultixcan	0.87272	-0.8201
BICD2	0.18025	smultixcan	0.87272	0.379407
ANO9	0.180267	smultixcan	0.87272	-1.1403
FAHD1	0.154922	Brain_Hippocampus	0.872752	1.42236
TBC1D7	0.147737	Small_Intestine_Terminal_Ileum	0.872775	-1.44757
TJP2	0.0823472	Vagina	0.872782	1.73723
NEK5	0.15271	Esophagus_Gastroesophageal_Junction	0.872782	-1.43003
ADO	0.153127	Brain_Cortex	0.872808	-1.42857
PKIG	0.153127	Brain_Cortex	0.872808	-1.42857
ADAM8	0.153184	Brain_Cortex	0.872808	-1.42838
SSC5D	0.153563	Brain_Cortex	0.872808	1.42706
ALG12	0.153712	Brain_Cortex	0.872808	1.42654
DISC1	0.153716	Brain_Cortex	0.872808	-1.42653
BPGM	0.153785	Brain_Cortex	0.872808	-1.42629
DCAF6	0.153858	Brain_Cortex	0.872808	1.42604
GRHPR	0.154004	Brain_Cortex	0.872808	1.42553
RALGDS	0.15401	Brain_Cortex	0.872808	1.42551
SPTSSB	0.154052	Brain_Cortex	0.872808	-1.42536
CTTNBP2NL	0.154158	Brain_Cortex	0.872808	1.425
RPL3	0.154195	Brain_Cortex	0.872808	1.42487
SOGA1	0.154294	Brain_Cortex	0.872808	1.42453
PLCH2	0.15441	Brain_Cortex	0.872808	1.42412
IP6K2	0.154423	Brain_Cortex	0.872808	1.42408
LINC02001	0.154465	Brain_Cortex	0.872808	-1.42394
2024-09-12	0.15451	Brain_Cortex	0.872808	-1.42378
TSNAXIP1	0.154525	Brain_Cortex	0.872808	1.42373
RAD21	0.154533	Brain_Cortex	0.872808	1.4237
LINC01970	0.154538	Brain_Cortex	0.872808	-1.42368
CHFR	0.154544	Brain_Cortex	0.872808	1.42366
ZNF691	0.154549	Brain_Cortex	0.872808	-1.42365
TRAPPC3	0.154559	Brain_Cortex	0.872808	-1.42361
MAP7D1	0.154559	Brain_Cortex	0.872808	-1.42361
SRSF5	0.162472	Artery_Tibial	0.872809	-1.39681
TRPA1	0.16262	Artery_Tibial	0.872809	1.39631
GPC6	0.162646	Artery_Tibial	0.872809	-1.39623
FAHD1	0.162723	Artery_Tibial	0.872809	1.39597
ALG8	0.16275	Artery_Tibial	0.872809	1.39588
ZC3H7B	0.0824325	Vagina	0.87281	-1.73674
TSPAN11	0.0911625	Esophagus_Muscularis	0.872819	-1.6893
PACRG	0.0912527	Esophagus_Muscularis	0.872819	-1.68883
PLCD1	0.0912625	Esophagus_Muscularis	0.872819	-1.68878
PHC2	0.0913962	Esophagus_Muscularis	0.872819	1.68808
FAM107B	0.0914368	Esophagus_Muscularis	0.872819	1.68787
MASP2	0.0915072	Esophagus_Muscularis	0.872819	-1.6875
ASIC1	0.091609	Esophagus_Muscularis	0.872819	-1.68697
VCP	0.0916675	Esophagus_Muscularis	0.872819	1.68667
TRIM37	0.0917152	Esophagus_Muscularis	0.872819	-1.68642
DOT1L	0.0917705	Esophagus_Muscularis	0.872819	1.68613
LINC01094	0.0917985	Esophagus_Muscularis	0.872819	-1.68599
ARL6IP1	0.118063	Whole_Blood	0.87284	-1.56296
FAM103A1	0.118077	Whole_Blood	0.87284	-1.56289
NACAD	0.11815	Whole_Blood	0.87284	-1.56259
STAC3	0.11817	Whole_Blood	0.87284	1.5625
TACR2	0.118278	Whole_Blood	0.87284	1.56204
FKBP11	0.118278	Whole_Blood	0.87284	-1.56204
ECHS1	0.118336	Whole_Blood	0.87284	-1.5618
FAM76B	0.118455	Whole_Blood	0.87284	1.56129
CEP57	0.118455	Whole_Blood	0.87284	-1.56129
SLC16A1	0.118568	Whole_Blood	0.87284	1.56081
ZNF20	0.118647	Whole_Blood	0.87284	1.56048
CDC34	0.118718	Whole_Blood	0.87284	1.56018
C3orf52	0.11876	Whole_Blood	0.87284	-1.56
ZFP69	0.119004	Whole_Blood	0.87284	-1.55897
C9orf69	0.119015	Whole_Blood	0.87284	-1.55892
P2RY1	0.119163	Whole_Blood	0.87284	-1.5583
UPK3B	0.119211	Whole_Blood	0.87284	-1.55809
CLEC10A	0.119215	Whole_Blood	0.87284	1.55808
ATL3	0.119455	Whole_Blood	0.87284	1.55706
ZKSCAN7	0.119694	Whole_Blood	0.87284	-1.55606
NCK1	0.119814	Whole_Blood	0.87284	-1.55556
RRM2B	0.119821	Whole_Blood	0.87284	-1.55552
ABCD3	0.120057	Whole_Blood	0.87284	1.55453
LINC00299	0.120451	Whole_Blood	0.87284	1.55288
IL2RA	0.120505	Whole_Blood	0.87284	1.55266
TNFRSF1B	0.120658	Whole_Blood	0.87284	1.55202
SGSM2	0.120703	Whole_Blood	0.87284	1.55183
FAM167A	0.120708	Whole_Blood	0.87284	1.55181
TESPA1	0.120775	Whole_Blood	0.87284	1.55153
POP5	0.120922	Whole_Blood	0.87284	-1.55092
NAT10	0.121031	Whole_Blood	0.87284	-1.55046
THADA	0.121061	Whole_Blood	0.87284	-1.55034
BOLA2	0.121142	Whole_Blood	0.87284	1.55
SUSD2	0.121173	Whole_Blood	0.87284	-1.54987
RPS5	0.12119	Whole_Blood	0.87284	-1.5498
QSOX2	0.121256	Whole_Blood	0.87284	-1.54953
SH2B3	0.12135	Whole_Blood	0.87284	1.54913
CFL2	0.121377	Whole_Blood	0.87284	1.54902
RP11-567M16.6	0.121398	Whole_Blood	0.87284	-1.54893
GRN	0.121473	Whole_Blood	0.87284	-1.54862
TGS1	0.121569	Whole_Blood	0.87284	-1.54822
AC005224.2	0.121594	Whole_Blood	0.87284	1.54812
SERPINE3	0.121599	Whole_Blood	0.87284	-1.5481
SARDH	0.121618	Whole_Blood	0.87284	1.54802
TRAPPC2L	0.12167	Whole_Blood	0.87284	1.5478
NUCKS1	0.121756	Whole_Blood	0.87284	-1.54745
TMEM44	0.121794	Whole_Blood	0.87284	1.54729
HBQ1	0.121935	Whole_Blood	0.87284	1.5467
ANKRD26	0.122236	Whole_Blood	0.87284	1.54545
ASCC1	0.122259	Whole_Blood	0.87284	1.54536
NAAA	0.122421	Whole_Blood	0.87284	-1.54469
KRT18	0.122439	Whole_Blood	0.87284	1.54462
DEAF1	0.12256	Whole_Blood	0.87284	-1.54412
ERV3-1	0.122563	Whole_Blood	0.87284	-1.5441
DLEU1	0.122578	Whole_Blood	0.87284	1.54404
SAA4	0.122645	Whole_Blood	0.87284	1.54376
GPA33	0.122663	Whole_Blood	0.87284	1.54369
COPG1	0.122693	Whole_Blood	0.87284	1.54357
MICU1	0.122696	Whole_Blood	0.87284	1.54356
SIGLEC1	0.122919	Whole_Blood	0.87284	1.54264
CHAF1B	0.122986	Whole_Blood	0.87284	1.54236
RP11-121C2.2	0.123009	Whole_Blood	0.87284	1.54226
SUSD1	0.12307	Whole_Blood	0.87284	-1.54202
VASN	0.123089	Whole_Blood	0.87284	-1.54194
TMPPE	0.123155	Whole_Blood	0.87284	1.54167
AP4E1	0.123161	Whole_Blood	0.87284	-1.54164
CFD	0.123179	Whole_Blood	0.87284	1.54157
PSTPIP1	0.123257	Whole_Blood	0.87284	1.54124
WASF3	0.123274	Whole_Blood	0.87284	1.54118
SPDYE3	0.162953	Artery_Tibial	0.872868	-1.39521
RP11-54G14.1	0.162953	Artery_Tibial	0.872868	1.39521
GTF2F1	0.16297	Artery_Tibial	0.872868	-1.39515
LINC01197	0.10943	Brain_Amygdala	0.872872	-1.60076
MCMDC2	0.149571	Colon_Sigmoid	0.872893	-1.44105
BTN3A1	0.0783204	Adipose_Subcutaneous	0.872894	-1.76052
ARPC1A	0.0783266	Adipose_Subcutaneous	0.872894	-1.76048
ARF3	0.0784888	Adipose_Subcutaneous	0.872894	1.75952
CRNN	0.0786125	Adipose_Subcutaneous	0.872894	-1.75879
GNL2	0.0786419	Adipose_Subcutaneous	0.872894	1.75862
DUSP3	0.078754	Adipose_Subcutaneous	0.872894	1.75796
CASP7	0.0787671	Adipose_Subcutaneous	0.872894	1.75789
COLCA2	0.0787773	Adipose_Subcutaneous	0.872894	1.75783
ZNF653	0.0787956	Adipose_Subcutaneous	0.872894	1.75772
ATP6V1C1	0.0788115	Adipose_Subcutaneous	0.872894	-1.75762
STAB2	0.0788577	Adipose_Subcutaneous	0.872894	1.75735
NDUFB4	0.0790071	Adipose_Subcutaneous	0.872894	-1.75648
FAM47E	0.0790149	Adipose_Subcutaneous	0.872894	-1.75643
SPAG16	0.0792056	Adipose_Subcutaneous	0.872894	1.75531
URI1	0.0793275	Adipose_Subcutaneous	0.872894	1.7546
F2R	0.0795126	Adipose_Subcutaneous	0.872894	1.75352
BCAS3	0.0795783	Adipose_Subcutaneous	0.872894	-1.75314
LTK	0.0796111	Adipose_Subcutaneous	0.872894	1.75295
RP3-340B19.3	0.0796802	Adipose_Subcutaneous	0.872894	-1.75254
WASHC3	0.0797266	Adipose_Subcutaneous	0.872894	1.75227
CCDC3	0.0797601	Adipose_Subcutaneous	0.872894	-1.75208
RP11-108M9.4	0.0798039	Adipose_Subcutaneous	0.872894	-1.75182
PTPN7	0.0798507	Adipose_Subcutaneous	0.872894	-1.75155
PGA3	0.0801317	Adipose_Subcutaneous	0.872894	-1.74992
RP11-532F6.3	0.0801403	Adipose_Subcutaneous	0.872894	1.74987
MORN1	0.0801873	Adipose_Subcutaneous	0.872894	-1.7496
MNDA	0.0802068	Adipose_Subcutaneous	0.872894	1.74949
RP5-933K21.3	0.0802249	Adipose_Subcutaneous	0.872894	1.74938
TEKT3	0.0803401	Adipose_Subcutaneous	0.872894	-1.74872
CENPM	0.0804373	Adipose_Subcutaneous	0.872894	-1.74815
PPTC7	0.080561	Adipose_Subcutaneous	0.872894	1.74744
TMEM38A	0.0806083	Adipose_Subcutaneous	0.872894	-1.74717
BLNK	0.0806659	Adipose_Subcutaneous	0.872894	1.74684
RGS2	0.0807455	Adipose_Subcutaneous	0.872894	-1.74638
RP5-894D12.5	0.0807605	Adipose_Subcutaneous	0.872894	-1.74629
SELENOI	0.0808054	Adipose_Subcutaneous	0.872894	-1.74603
RP11-196G11.2	0.080864	Adipose_Subcutaneous	0.872894	-1.7457
TAX1BP3	0.0809244	Adipose_Subcutaneous	0.872894	1.74535
FIP1L1	0.0809562	Adipose_Subcutaneous	0.872894	1.74516
KCTD4	0.0809921	Adipose_Subcutaneous	0.872894	-1.74496
RP11-433J8.1	0.0811337	Adipose_Subcutaneous	0.872894	-1.74415
MCM7	0.0812307	Adipose_Subcutaneous	0.872894	-1.74359
DBNDD1	0.0813061	Adipose_Subcutaneous	0.872894	-1.74316
DYNC1LI1	0.0813353	Adipose_Subcutaneous	0.872894	1.74299
ZNF668	0.0813586	Adipose_Subcutaneous	0.872894	1.74286
PCED1B	0.0813885	Adipose_Subcutaneous	0.872894	-1.74269
SEMA4A	0.0814512	Adipose_Subcutaneous	0.872894	-1.74233
PDGFD	0.0815287	Adipose_Subcutaneous	0.872894	-1.74188
ERAP1	0.0815552	Adipose_Subcutaneous	0.872894	1.74173
RP11-38H17.1	0.0816882	Adipose_Subcutaneous	0.872894	-1.74097
DNAJC6	0.0816884	Adipose_Subcutaneous	0.872894	-1.74097
TRMT10A	0.0816913	Adipose_Subcutaneous	0.872894	-1.74096
TGM1	0.0825442	Vagina	0.872899	-1.73611
NAT8	0.0826796	Vagina	0.872899	1.73535
POMGNT1	0.0826887	Vagina	0.872899	1.73529
PHLPP2	0.139978	Muscle_Skeletal	0.872938	-1.47587
KIAA0141	0.139981	Muscle_Skeletal	0.872938	1.47586
MRPS36	0.140076	Muscle_Skeletal	0.872938	-1.47551
CABLES2	0.140109	Muscle_Skeletal	0.872938	1.47538
CYP4B1	0.140143	Muscle_Skeletal	0.872938	1.47526
NPIPB2	0.14036	Muscle_Skeletal	0.872938	1.47445
MAP3K11	0.14036	Muscle_Skeletal	0.872938	1.47445
C9orf40	0.14036	Muscle_Skeletal	0.872938	-1.47445
GSTM1	0.140436	Muscle_Skeletal	0.872938	1.47417
ZNF778	0.140496	Muscle_Skeletal	0.872938	1.47395
AC007879.2	0.112703	Skin_Sun_Exposed_Lower_leg	0.872954	-1.58616
SLBP	0.112742	Skin_Sun_Exposed_Lower_leg	0.872954	1.58599
PLAGL2	0.0874102	Artery_Coronary	0.872958	-1.70922
SYDE2	0.0875137	Artery_Coronary	0.872958	-1.70866
LBHD1	0.0876225	Artery_Coronary	0.872958	-1.70807
RAB25	0.0876225	Artery_Coronary	0.872958	1.70807
ITFG1	0.0877503	Artery_Coronary	0.872958	1.70739
DNAJA2	0.0878099	Artery_Coronary	0.872958	1.70707
LINC00943	0.0878413	Artery_Coronary	0.872958	-1.7069
DKKL1	0.08803	Artery_Coronary	0.872958	1.70588
CPS1	0.08803	Artery_Coronary	0.872958	1.70588
STX1B	0.0881877	Artery_Coronary	0.872958	-1.70504
FAM32A	0.0884364	Artery_Coronary	0.872958	1.7037
KIF5B	0.0884767	Artery_Coronary	0.872958	1.70349
EPHX2	0.0886034	Artery_Coronary	0.872958	-1.70281
PIGO	0.0887314	Artery_Coronary	0.872958	1.70213
XAF1	0.0888893	Artery_Coronary	0.872958	-1.70129
STAB2	0.0889705	Artery_Coronary	0.872958	1.70085
STOX1	0.0890304	Artery_Coronary	0.872958	1.70053
MB21D1	0.089231	Artery_Coronary	0.872958	-1.69947
STAT4	0.0892626	Artery_Coronary	0.872958	-1.6993
ALDH7A1	0.0895626	Artery_Coronary	0.872958	1.69771
ZNF816	0.0895963	Artery_Coronary	0.872958	-1.69753
UBXN4	0.0897024	Artery_Coronary	0.872958	-1.69697
CLEC12B	0.0898475	Artery_Coronary	0.872958	1.6962
HMCN2	0.0899518	Artery_Coronary	0.872958	1.69565
RASGRP1	0.0899518	Artery_Coronary	0.872958	-1.69565
CCDC127	0.0900383	Artery_Coronary	0.872958	1.6952
SCAMP1	0.090267	Artery_Coronary	0.872958	-1.69399
PAGR1	0.0903503	Artery_Coronary	0.872958	1.69355
MED9	0.090392	Artery_Coronary	0.872958	-1.69333
AC109826.1	0.0904827	Artery_Coronary	0.872958	1.69286
SLC39A3	0.0905873	Artery_Coronary	0.872958	1.69231
MRPL10	0.0906269	Artery_Coronary	0.872958	1.6921
ALG10	0.0906839	Artery_Coronary	0.872958	-1.6918
SHTN1	0.090755	Artery_Coronary	0.872958	1.69143
MCOLN3	0.0907764	Artery_Coronary	0.872958	-1.69132
DDX6	0.0907922	Artery_Coronary	0.872958	-1.69123
PICALM	0.0908347	Artery_Coronary	0.872958	-1.69101
RSU1	0.0908488	Artery_Coronary	0.872958	1.69094
ZNF433	0.090877	Artery_Coronary	0.872958	1.69079
DNMT3B	0.0909042	Artery_Coronary	0.872958	1.69065
AIRE	0.0909848	Artery_Coronary	0.872958	-1.69023
GLP2R	0.0910279	Artery_Coronary	0.872958	-1.69
TRIM37	0.091172	Artery_Coronary	0.872958	-1.68925
STAT6	0.0912102	Artery_Coronary	0.872958	-1.68905
PLCD1	0.0912625	Artery_Coronary	0.872958	-1.68878
PHC2	0.0913962	Artery_Coronary	0.872958	1.68808
KIF21A	0.0915072	Artery_Coronary	0.872958	-1.6875
PTPN14	0.0916131	Artery_Coronary	0.872958	1.68695
RP11-452F19.3	0.0916675	Artery_Coronary	0.872958	1.68667
DOT1L	0.0917705	Artery_Coronary	0.872958	1.68613
BTN3A1	0.0919593	Artery_Coronary	0.872958	-1.68515
SKIDA1	0.0921331	Artery_Coronary	0.872958	1.68425
CLDN18	0.0921543	Artery_Coronary	0.872958	-1.68414
MMRN1	0.0923419	Artery_Coronary	0.872958	1.68317
HFE	0.092356	Artery_Coronary	0.872958	1.6831
RP11-121C2.2	0.0925711	Artery_Coronary	0.872958	-1.68199
CCDC82	0.0926906	Artery_Coronary	0.872958	-1.68137
GABARAPL1	0.0927758	Artery_Coronary	0.872958	1.68093
SFTPD	0.0927918	Artery_Coronary	0.872958	1.68085
SPTY2D1	0.0927918	Artery_Coronary	0.872958	1.68085
TMEM136	0.0928373	Artery_Coronary	0.872958	1.68062
NOB1	0.0930843	Artery_Coronary	0.872958	1.67935
ZIC1	0.0931122	Artery_Coronary	0.872958	1.6792
MRPL1	0.093126	Artery_Coronary	0.872958	1.67913
SPTBN5	0.0932356	Artery_Coronary	0.872958	1.67857
NEDD4L	0.0932629	Artery_Coronary	0.872958	1.67843
MLKL	0.0932843	Artery_Coronary	0.872958	1.67832
C6orf141	0.0932913	Artery_Coronary	0.872958	1.67829
BCL2L15	0.0933759	Artery_Coronary	0.872958	-1.67785
CTD-3116E22.7	0.0934338	Artery_Coronary	0.872958	-1.67756
SMAD2	0.093487	Artery_Coronary	0.872958	1.67728
LGR5	0.0935978	Artery_Coronary	0.872958	1.67672
NOXRED1	0.093646	Artery_Coronary	0.872958	-1.67647
CC2D1B	0.0937271	Artery_Coronary	0.872958	-1.67606
ATAD3B	0.0937869	Artery_Coronary	0.872958	-1.67575
GFER	0.0938437	Artery_Coronary	0.872958	1.67546
ADAMDEC1	0.0939114	Artery_Coronary	0.872958	1.67512
CTRB2	0.0941887	Artery_Coronary	0.872958	-1.6737
NME6	0.0942074	Artery_Coronary	0.872958	1.67361
SMG7	0.0942535	Artery_Coronary	0.872958	-1.67338
ANKK1	0.0943449	Artery_Coronary	0.872958	-1.67291
RP11-834C11.15	0.0944374	Artery_Coronary	0.872958	1.67244
C4BPA	0.0945822	Artery_Coronary	0.872958	-1.67171
PM20D1	0.0946199	Artery_Coronary	0.872958	-1.67152
RGR	0.0946371	Artery_Coronary	0.872958	-1.67143
TEX26	0.094803	Artery_Coronary	0.872958	1.67059
TMEM186	0.0948773	Artery_Coronary	0.872958	1.67021
BAZ1B	0.0949323	Artery_Coronary	0.872958	1.66993
FAM225A	0.0949738	Artery_Coronary	0.872958	1.66972
LANCL1	0.0950941	Artery_Coronary	0.872958	1.66912
ZNF501	0.0951745	Artery_Coronary	0.872958	-1.66871
ZNF502	0.0951745	Artery_Coronary	0.872958	-1.66871
CYP4B1	0.0952376	Artery_Coronary	0.872958	1.66839
DCAF11	0.0953538	Artery_Coronary	0.872958	-1.66781
NRL	0.0953538	Artery_Coronary	0.872958	1.66781
GSTM5	0.0953915	Artery_Coronary	0.872958	1.66762
VPS37C	0.095521	Artery_Coronary	0.872958	-1.66697
CDK2AP1	0.0955807	Artery_Coronary	0.872958	1.66667
LINC01366	0.0955807	Artery_Coronary	0.872958	-1.66667
CNKSR3	0.0959151	Artery_Coronary	0.872958	1.66499
SIGIRR	0.095923	Artery_Coronary	0.872958	-1.66495
ZFYVE27	0.0959738	Artery_Coronary	0.872958	-1.66469
TTBK2	0.0960266	Artery_Coronary	0.872958	1.66443
ARHGEF40	0.0960658	Artery_Coronary	0.872958	1.66423
TIAF1	0.0960927	Artery_Coronary	0.872958	-1.6641
TIMM13	0.0961792	Artery_Coronary	0.872958	1.66367
SLC35C1	0.0962538	Artery_Coronary	0.872958	1.66329
TIPRL	0.0962668	Artery_Coronary	0.872958	1.66323
LINC00924	0.0963555	Artery_Coronary	0.872958	1.66279
HAGHL	0.0964451	Artery_Coronary	0.872958	1.66234
YIF1B	0.0965002	Artery_Coronary	0.872958	1.66206
UTP11	0.0965387	Artery_Coronary	0.872958	-1.66187
DHX57	0.0965951	Artery_Coronary	0.872958	-1.66159
RAB3GAP2	0.0966174	Artery_Coronary	0.872958	1.66148
TIFA	0.0966819	Artery_Coronary	0.872958	1.66116
CSNK2A2	0.0967217	Artery_Coronary	0.872958	1.66096
CEP85	0.0967519	Artery_Coronary	0.872958	1.66081
LINC01176	0.0967747	Artery_Coronary	0.872958	-1.6607
NEUROG3	0.0968683	Artery_Coronary	0.872958	-1.66023
FAM173A	0.0968882	Artery_Coronary	0.872958	1.66013
TMEM132B	0.0969025	Artery_Coronary	0.872958	1.66006
TMEM156	0.0972825	Artery_Coronary	0.872958	-1.65817
PKM	0.0973132	Artery_Coronary	0.872958	-1.65802
H1FNT	0.0974049	Artery_Coronary	0.872958	1.65757
MNS1	0.0974404	Artery_Coronary	0.872958	1.65739
TSLP	0.0975328	Artery_Coronary	0.872958	1.65693
ADAMTS8	0.0976712	Artery_Coronary	0.872958	1.65625
MFSD2B	0.0976998	Artery_Coronary	0.872958	1.65611
HAAO	0.0977064	Artery_Coronary	0.872958	1.65608
CRABP2	0.0977163	Artery_Coronary	0.872958	-1.65603
TRIM66	0.0977636	Artery_Coronary	0.872958	-1.65579
VPS37B	0.0977749	Artery_Coronary	0.872958	1.65574
TSPAN8	0.0979364	Artery_Coronary	0.872958	1.65494
TRRAP	0.0979646	Artery_Coronary	0.872958	1.6548
CEP295NL	0.0979729	Artery_Coronary	0.872958	1.65476
SSTR1	0.0979993	Artery_Coronary	0.872958	1.65463
ALDH3A2	0.098095	Artery_Coronary	0.872958	-1.65416
DARS2	0.0981096	Artery_Coronary	0.872958	-1.65409
INPP4B	0.0982183	Artery_Coronary	0.872958	-1.65355
LRRC42	0.0982508	Artery_Coronary	0.872958	1.65339
CRACR2A	0.0984546	Artery_Coronary	0.872958	1.65239
PLXNB2	0.0984967	Artery_Coronary	0.872958	1.65219
ACPP	0.0985552	Artery_Coronary	0.872958	1.6519
RP11-428J1.5	0.0985894	Artery_Coronary	0.872958	-1.65173
LRP3	0.0986155	Artery_Coronary	0.872958	1.6516
TPPP3	0.0987224	Artery_Coronary	0.872958	-1.65108
XXbac-B135H6.18	0.0987301	Artery_Coronary	0.872958	1.65104
LRP5	0.0988542	Artery_Coronary	0.872958	-1.65043
VRK2	0.098862	Artery_Coronary	0.872958	-1.6504
SDHAF3	0.0988795	Artery_Coronary	0.872958	1.65031
LINGO1	0.0988802	Artery_Coronary	0.872958	-1.65031
GATA3	0.0989429	Artery_Coronary	0.872958	1.65
CPEB2	0.098985	Artery_Coronary	0.872958	-1.64979
EXTL3	0.0990484	Artery_Coronary	0.872958	1.64948
MSRB3	0.0992333	Artery_Coronary	0.872958	1.64858
SUPT16H	0.0992961	Artery_Coronary	0.872958	-1.64828
RP11-196G11.6	0.099459	Artery_Coronary	0.872958	1.64748
DHRS7	0.0994958	Artery_Coronary	0.872958	1.6473
PIGK	0.0996223	Artery_Coronary	0.872958	-1.64669
ZNHIT1	0.0996796	Artery_Coronary	0.872958	1.64641
ALOX5AP	0.0998752	Artery_Coronary	0.872958	-1.64546
CAMP	0.0998967	Artery_Coronary	0.872958	-1.64535
CTD-2336O2.3	0.0999256	Artery_Coronary	0.872958	-1.64521
SBK1	0.0999366	Artery_Coronary	0.872958	1.64516
CNGA1	0.0999678	Artery_Coronary	0.872958	-1.64501
ZNHIT3	0.100114	Artery_Coronary	0.872958	1.6443
IFT27	0.100213	Artery_Coronary	0.872958	-1.64382
TMEM200A	0.100214	Artery_Coronary	0.872958	1.64382
PIP5KL1	0.100382	Artery_Coronary	0.872958	1.64301
TOGARAM1	0.100387	Artery_Coronary	0.872958	1.64298
MIER2	0.100443	Artery_Coronary	0.872958	1.64271
CACNA1H	0.100517	Artery_Coronary	0.872958	1.64235
SCGB3A1	0.10053	Artery_Coronary	0.872958	-1.64229
TELO2	0.100696	Artery_Coronary	0.872958	-1.64149
KRT6C	0.100792	Artery_Coronary	0.872958	1.64103
SUSD1	0.100945	Artery_Coronary	0.872958	-1.64029
CNOT2	0.101174	Artery_Coronary	0.872958	1.63919
TPBG	0.101236	Artery_Coronary	0.872958	1.63889
RBM24	0.10131	Artery_Coronary	0.872958	-1.63854
APOBEC3B	0.101447	Artery_Coronary	0.872958	-1.63788
DCST1	0.101541	Artery_Coronary	0.872958	-1.63743
KRTAP5-8	0.101642	Artery_Coronary	0.872958	1.63694
IPO13	0.101677	Artery_Coronary	0.872958	1.63678
TRIM56	0.101708	Artery_Coronary	0.872958	-1.63663
NT5C2	0.101756	Artery_Coronary	0.872958	-1.6364
PHLDB2	0.101761	Artery_Coronary	0.872958	-1.63637
FAT1	0.101797	Artery_Coronary	0.872958	-1.6362
FBXL12	0.101826	Artery_Coronary	0.872958	-1.63607
RP11-54O7.1	0.102085	Artery_Coronary	0.872958	-1.63483
ACTA1	0.10213	Artery_Coronary	0.872958	1.63462
PARPBP	0.102139	Artery_Coronary	0.872958	-1.63457
CDC37L1-AS1	0.102246	Artery_Coronary	0.872958	-1.63406
MUCL1	0.102262	Artery_Coronary	0.872958	1.63399
LMF1	0.102274	Artery_Coronary	0.872958	1.63393
AOC2	0.102365	Artery_Coronary	0.872958	-1.6335
C16orf95	0.102552	Artery_Coronary	0.872958	1.63261
GPR146	0.1027	Artery_Coronary	0.872958	1.6319
LMBR1	0.102716	Artery_Coronary	0.872958	1.63183
C9orf85	0.102758	Artery_Coronary	0.872958	-1.63163
GRAMD1A	0.102847	Artery_Coronary	0.872958	-1.63121
ALDH4A1	0.102847	Artery_Coronary	0.872958	1.63121
ARHGEF17	0.102924	Artery_Coronary	0.872958	1.63084
AGRN	0.10301	Artery_Coronary	0.872958	-1.63043
GSTA4	0.103019	Artery_Coronary	0.872958	-1.63039
VEZT	0.103166	Artery_Coronary	0.872958	-1.62969
PDE12	0.103313	Artery_Coronary	0.872958	-1.629
C5orf58	0.103358	Artery_Coronary	0.872958	-1.62879
RPN1	0.103372	Artery_Coronary	0.872958	1.62872
SOX18	0.103408	Artery_Coronary	0.872958	-1.62855
OSBPL11	0.103462	Artery_Coronary	0.872958	-1.6283
SDR42E2	0.103531	Artery_Coronary	0.872958	1.62797
TMEM170B	0.103532	Artery_Coronary	0.872958	1.62797
PPP1R12A	0.103545	Artery_Coronary	0.872958	-1.62791
MESP1	0.103625	Artery_Coronary	0.872958	-1.62753
IPO9	0.103631	Artery_Coronary	0.872958	1.6275
METTL12	0.103667	Artery_Coronary	0.872958	-1.62733
GALNT16	0.103706	Artery_Coronary	0.872958	1.62715
FBXO38	0.103755	Artery_Coronary	0.872958	1.62692
RPS15A	0.1038	Artery_Coronary	0.872958	1.6267
C9orf69	0.0818392	Adipose_Subcutaneous	0.872963	-1.74011
SLC26A9	0.0818944	Adipose_Subcutaneous	0.872963	1.7398
URGCP	0.0819051	Adipose_Subcutaneous	0.872963	1.73974
RP1-60O19.1	0.0602802	Pancreas	0.872965	-1.87874
TNFSF13	0.0605018	Pancreas	0.872965	1.87712
CYBA	0.0605274	Pancreas	0.872965	1.87693
SH3BP2	0.0605879	Pancreas	0.872965	-1.87649
PRDX6	0.0607037	Pancreas	0.872965	-1.87565
ATF7IP2	0.060714	Pancreas	0.872965	1.87557
RP11-16D22.2	0.0607192	Pancreas	0.872965	-1.87553
WFDC3	0.0607363	Pancreas	0.872965	-1.87541
HDAC5	0.0607948	Pancreas	0.872965	1.87498
RP11-196G11.6	0.0608508	Pancreas	0.872965	1.87458
DYNC1I2	0.0608958	Pancreas	0.872965	-1.87425
OR5K2	0.1505	Brain_Nucleus_accumbens_basal_ganglia	0.872969	1.43777
EYA4	0.150536	Brain_Nucleus_accumbens_basal_ganglia	0.872969	-1.43764
DECR1	0.150566	Brain_Nucleus_accumbens_basal_ganglia	0.872969	-1.43753
ST6GAL1	0.150572	Brain_Nucleus_accumbens_basal_ganglia	0.872969	1.43751
CLK4	0.150576	Brain_Nucleus_accumbens_basal_ganglia	0.872969	1.4375
SNHG8	0.147862	Spleen	0.872972	1.44713
CTRB2	0.0941887	Pituitary	0.872995	-1.6737
ZNF296	0.094382	Pituitary	0.872995	-1.67272
FAM71F1	0.0946117	Pituitary	0.872995	1.67156
CTSS	0.0946363	Pituitary	0.872995	-1.67143
UNC79	0.0948318	Pituitary	0.872995	-1.67044
PRDM8	0.0948978	Pituitary	0.872995	1.67011
BAZ1B	0.0949323	Pituitary	0.872995	1.66993
RP11-122G18.12	0.0951045	Pituitary	0.872995	-1.66906
COL14A1	0.0952023	Pituitary	0.872995	-1.66857
TACC2	0.0952087	Pituitary	0.872995	-1.66854
RFX3-AS1	0.0952882	Pituitary	0.872995	1.66814
NRL	0.0953538	Pituitary	0.872995	1.66781
DNAAF3	0.0954854	Pituitary	0.872995	-1.66715
BBOX1	0.0955807	Pituitary	0.872995	1.66667
RP11-469N6.1	0.0955807	Pituitary	0.872995	-1.66667
LAMC3	0.0955807	Pituitary	0.872995	-1.66667
GUCA1C	0.0955808	Pituitary	0.872995	-1.66667
FAM173A	0.0956794	Pituitary	0.872995	1.66617
CNKSR3	0.0959151	Pituitary	0.872995	1.66499
LINC01615	0.0959751	Pituitary	0.872995	1.66469
RP5-1092A3.5	0.0960178	Pituitary	0.872995	1.66447
TTBK2	0.0960266	Pituitary	0.872995	1.66443
ZNF48	0.0960454	Pituitary	0.872995	1.66434
NAGA	0.096081	Pituitary	0.872995	1.66416
RP11-354A14.1	0.0962093	Pituitary	0.872995	1.66352
CCL13	0.0962457	Pituitary	0.872995	-1.66333
TET1	0.0963972	Pituitary	0.872995	-1.66258
HAGHL	0.0964451	Pituitary	0.872995	1.66234
YIF1B	0.0965002	Pituitary	0.872995	1.66206
RANBP3	0.0965291	Pituitary	0.872995	1.66192
BOLA2	0.0965387	Pituitary	0.872995	1.66187
ACSS2	0.0965387	Pituitary	0.872995	1.66187
TIFA	0.0966819	Pituitary	0.872995	1.66116
RPAP1	0.0967794	Pituitary	0.872995	-1.66067
SNX2	0.096806	Pituitary	0.872995	-1.66054
LINC00924	0.0968951	Pituitary	0.872995	1.6601
PEX5L	0.0970715	Pituitary	0.872995	1.65922
RTKN	0.0971102	Pituitary	0.872995	-1.65903
CD164	0.0971345	Pituitary	0.872995	-1.65891
TPRA1	0.0971526	Pituitary	0.872995	-1.65882
GPR52	0.0971702	Pituitary	0.872995	-1.65873
ACTA1	0.0971856	Pituitary	0.872995	1.65865
GUCA1B	0.0972207	Pituitary	0.872995	1.65848
RP11-121C2.2	0.097304	Pituitary	0.872995	-1.65807
MNS1	0.0974404	Pituitary	0.872995	-1.65739
MFSD2B	0.0976998	Pituitary	0.872995	1.65611
CRABP2	0.0977163	Pituitary	0.872995	-1.65603
VPS37B	0.0977749	Pituitary	0.872995	1.65574
ZNF451	0.0978102	Pituitary	0.872995	1.65556
CUL1	0.0978661	Pituitary	0.872995	1.65529
TSPAN8	0.0979364	Pituitary	0.872995	1.65494
EIF1B	0.0979902	Pituitary	0.872995	-1.65468
MCM6	0.0980536	Pituitary	0.872995	-1.65436
INPP4B	0.0982183	Pituitary	0.872995	-1.65355
RETSAT	0.0983103	Pituitary	0.872995	-1.6531
PKM	0.0983306	Pituitary	0.872995	-1.653
COL9A2	0.0983326	Pituitary	0.872995	-1.65299
COQ8B	0.0983368	Pituitary	0.872995	-1.65297
FAM153B	0.0984702	Pituitary	0.872995	1.65232
FAM206A	0.0986081	Pituitary	0.872995	1.65164
LEXM	0.0986103	Pituitary	0.872995	1.65163
XXbac-B135H6.18	0.0987301	Pituitary	0.872995	1.65104
AC084809.3	0.0990176	Pituitary	0.872995	1.64964
FGFR3	0.0991801	Pituitary	0.872995	1.64884
SDR42E2	0.0991807	Pituitary	0.872995	1.64884
MSRB3	0.0992333	Pituitary	0.872995	1.64858
OTUD1	0.0994685	Pituitary	0.872995	-1.64744
IGFL2	0.0995993	Pituitary	0.872995	-1.6468
KRTAP5-7	0.0996468	Pituitary	0.872995	-1.64657
FOCAD-AS1	0.0997575	Pituitary	0.872995	1.64603
APOD	0.0997739	Pituitary	0.872995	-1.64595
CLEC12A	0.0998524	Pituitary	0.872995	1.64557
RP11-130L8.2	0.10004	Pituitary	0.872995	1.64466
LINGO4	0.100046	Pituitary	0.872995	-1.64463
ZNF839	0.100084	Pituitary	0.872995	1.64444
PCSK2	0.100164	Pituitary	0.872995	1.64406
TNFRSF18	0.100268	Pituitary	0.872995	1.64356
TOGARAM1	0.100387	Pituitary	0.872995	1.64298
ERV3-1	0.100498	Pituitary	0.872995	-1.64245
TMED8	0.100542	Pituitary	0.872995	1.64223
CERS4	0.10068	Pituitary	0.872995	-1.64157
KRT6C	0.100792	Pituitary	0.872995	1.64103
TSG101	0.10097	Pituitary	0.872995	-1.64017
GLB1L2	0.101066	Pituitary	0.872995	-1.63971
NME8	0.10112	Pituitary	0.872995	1.63945
DHX38	0.101193	Pituitary	0.872995	-1.6391
FYTTD1	0.101382	Pituitary	0.872995	-1.63819
C4orf3	0.101389	Pituitary	0.872995	-1.63816
RAB3GAP2	0.101394	Pituitary	0.872995	1.63813
IPO13	0.101677	Pituitary	0.872995	1.63678
GRIA4	0.101697	Pituitary	0.872995	-1.63668
TRIM56	0.101708	Pituitary	0.872995	-1.63663
PHLDB2	0.101761	Pituitary	0.872995	1.63637
EPHX2	0.101764	Pituitary	0.872995	-1.63636
UBL5	0.101826	Pituitary	0.872995	-1.63607
DRC3	0.101899	Pituitary	0.872995	1.63571
TSLP	0.102041	Pituitary	0.872995	1.63504
SGCA	0.102145	Pituitary	0.872995	-1.63454
IFT57	0.102148	Pituitary	0.872995	1.63453
CDC37L1-AS1	0.102246	Pituitary	0.872995	-1.63406
MUCL1	0.102262	Pituitary	0.872995	-1.63399
ERCC8	0.102308	Pituitary	0.872995	-1.63377
NCLN	0.102318	Pituitary	0.872995	-1.63372
AOC2	0.102365	Pituitary	0.872995	-1.6335
ZIC4	0.102435	Pituitary	0.872995	-1.63316
FAM131C	0.10244	Pituitary	0.872995	1.63314
DUSP6	0.102475	Pituitary	0.872995	1.63297
TNNI3	0.102568	Pituitary	0.872995	1.63253
ARPC1B	0.102649	Pituitary	0.872995	1.63214
NDUFB3	0.102733	Pituitary	0.872995	-1.63175
RTEL1	0.102768	Pituitary	0.872995	-1.63158
SLC19A3	0.102847	Pituitary	0.872995	1.63121
ALG10	0.102987	Pituitary	0.872995	-1.63054
SMCHD1	0.103024	Pituitary	0.872995	1.63037
TMEM136	0.10306	Pituitary	0.872995	1.63019
HCAR3	0.103125	Pituitary	0.872995	1.62989
PDE12	0.103313	Pituitary	0.872995	-1.629
HS3ST3A1	0.103339	Pituitary	0.872995	-1.62888
ANKRD36	0.103368	Pituitary	0.872995	-1.62874
LINC00664	0.103442	Pituitary	0.872995	-1.62839
TCTEX1D2	0.103473	Pituitary	0.872995	1.62824
FAM168A	0.103597	Pituitary	0.872995	1.62766
METTL12	0.103667	Pituitary	0.872995	-1.62733
HES2	0.103706	Pituitary	0.872995	1.62715
UBE2I	0.10382	Pituitary	0.872995	1.62661
FAM13B	0.104024	Pituitary	0.872995	1.62565
ZNF575	0.104048	Pituitary	0.872995	1.62554
EHBP1L1	0.104074	Pituitary	0.872995	-1.62542
DNAH12	0.104124	Pituitary	0.872995	-1.62518
RBM23	0.104148	Pituitary	0.872995	-1.62507
RP11-618L22.1	0.104157	Pituitary	0.872995	1.62503
RP11-166P13.3	0.104163	Pituitary	0.872995	-1.625
WHAMM	0.104163	Pituitary	0.872995	1.625
RP11-77H9.1	0.104208	Pituitary	0.872995	-1.62479
IRAK2	0.104223	Pituitary	0.872995	1.62472
DBP	0.104253	Pituitary	0.872995	1.62457
OSBPL2	0.104359	Pituitary	0.872995	1.62408
PARPBP	0.104361	Pituitary	0.872995	-1.62407
P2RX4	0.104732	Pituitary	0.872995	-1.62233
MRPL52	0.104753	Pituitary	0.872995	1.62224
HAO2	0.104783	Pituitary	0.872995	-1.62209
TEDDM1	0.104814	Pituitary	0.872995	-1.62195
RP11-689P11.2	0.104926	Pituitary	0.872995	1.62143
PHLPP2	0.105052	Pituitary	0.872995	-1.62084
CEP295NL	0.105138	Pituitary	0.872995	1.62044
SNAP91	0.105169	Pituitary	0.872995	1.6203
TMA16	0.10519	Pituitary	0.872995	1.6202
FRS2	0.105238	Pituitary	0.872995	1.61997
LONRF2	0.10532	Pituitary	0.872995	1.61959
PROSER2	0.105456	Pituitary	0.872995	-1.61896
SDR39U1	0.105511	Pituitary	0.872995	-1.61871
AC005618.6	0.105648	Pituitary	0.872995	-1.61807
LINC01497	0.105652	Pituitary	0.872995	1.61805
SCMH1	0.105679	Pituitary	0.872995	-1.61792
B4GALT6	0.105907	Pituitary	0.872995	-1.61687
NUBP2	0.105938	Pituitary	0.872995	-1.61672
PPIL3	0.10603	Pituitary	0.872995	-1.6163
PDK4	0.106032	Pituitary	0.872995	1.61629
VSTM5	0.106062	Pituitary	0.872995	1.61615
MRPS36	0.106107	Pituitary	0.872995	-1.61594
LINC01930	0.106112	Pituitary	0.872995	1.61592
ZNF708	0.106126	Pituitary	0.872995	-1.61585
KRT40	0.106227	Pituitary	0.872995	-1.61538
CCNDBP1	0.106439	Pituitary	0.872995	1.61441
PM20D1	0.106454	Pituitary	0.872995	-1.61434
SUSD1	0.106473	Pituitary	0.872995	-1.61425
ALG11	0.10649	Pituitary	0.872995	-1.61417
CD200	0.106572	Pituitary	0.872995	-1.61379
NXNL1	0.10658	Pituitary	0.872995	-1.61376
TNFAIP6	0.106714	Pituitary	0.872995	-1.61314
RP11-74E22.6	0.106714	Pituitary	0.872995	1.61314
DR1	0.106726	Pituitary	0.872995	-1.61308
TEX40	0.106766	Pituitary	0.872995	-1.6129
FNDC7	0.106806	Pituitary	0.872995	-1.61272
RP11-446N19.1	0.106843	Pituitary	0.872995	1.61255
HIP1	0.106906	Pituitary	0.872995	-1.61225
RP11-572O17.1	0.106914	Pituitary	0.872995	1.61222
RP11-399E6.1	0.106945	Pituitary	0.872995	-1.61208
FLJ20021	0.107019	Pituitary	0.872995	-1.61174
ZSWIM7	0.107068	Pituitary	0.872995	1.61151
ZNF502	0.107136	Pituitary	0.872995	-1.6112
MAPK9	0.107296	Pituitary	0.872995	1.61047
CAMKK2	0.107451	Pituitary	0.872995	-1.60976
CDH20	0.107526	Pituitary	0.872995	-1.60941
HMGN2	0.107547	Pituitary	0.872995	1.60932
RPUSD4	0.107582	Pituitary	0.872995	-1.60915
PRRT2	0.107622	Pituitary	0.872995	1.60898
TMEM67	0.107683	Pituitary	0.872995	1.6087
DDX42	0.107683	Pituitary	0.872995	1.6087
AGRN	0.107683	Pituitary	0.872995	-1.6087
SLU7	0.107733	Pituitary	0.872995	-1.60847
SEMA7A	0.107738	Pituitary	0.872995	-1.60845
MESDC1	0.106499	Brain_Anterior_cingulate_cortex_BA24	0.873012	-1.61413
PCK2	0.119252	Kidney_Cortex	0.873021	1.55792
ARHGEF40	0.0828757	Vagina	0.873022	1.73424
VPS13A	0.0830716	Vagina	0.873022	-1.73314
CTD-2189E23.1	0.0831062	Vagina	0.873022	-1.73294
ZFP69	0.0831067	Vagina	0.873022	-1.73294
SMARCD1	0.0831176	Vagina	0.873022	1.73288
CARTPT	0.0833659	Vagina	0.873022	-1.73148
PIK3IP1	0.0835142	Vagina	0.873022	1.73065
ZWINT	0.0837451	Vagina	0.873022	1.72936
RBM26	0.0837587	Vagina	0.873022	1.72928
MPP2	0.0837823	Vagina	0.873022	-1.72915
DGCR9	0.0838858	Vagina	0.873022	1.72857
NAA50	0.0839058	Vagina	0.873022	1.72846
PIFO	0.084052	Vagina	0.873022	-1.72764
TTC39C	0.0841187	Vagina	0.873022	1.72727
PTPRJ	0.0843124	Vagina	0.873022	-1.72619
ZNF670	0.0844308	Vagina	0.873022	1.72554
ASIC1	0.0844487	Vagina	0.873022	-1.72544
MMP8	0.0845421	Vagina	0.873022	-1.72492
MRPS27	0.0846518	Vagina	0.873022	1.72431
STX2	0.084683	Vagina	0.873022	-1.72414
BMPR1A	0.0847422	Vagina	0.873022	-1.72381
RP11-442O1.3	0.0848582	Vagina	0.873022	-1.72317
SHTN1	0.0849711	Vagina	0.873022	-1.72254
SMIM22	0.0850683	Vagina	0.873022	-1.72201
CPSF1	0.0851731	Vagina	0.873022	-1.72143
KEAP1	0.0852229	Vagina	0.873022	1.72115
ZNF684	0.0852384	Vagina	0.873022	-1.72107
FST	0.0852875	Vagina	0.873022	1.7208
ZNF584	0.0853148	Vagina	0.873022	-1.72065
RALGPS2	0.0853708	Vagina	0.873022	1.72034
CERS2	0.0853816	Vagina	0.873022	-1.72028
FOXA1	0.0853971	Vagina	0.873022	-1.72019
LINC01886	0.0854749	Vagina	0.873022	-1.71977
LARP4	0.0855094	Vagina	0.873022	1.71958
RP11-129J12.1	0.180372	smultixcan	0.873031	-1.32453
DSC1	0.163111	Artery_Tibial	0.873054	1.39468
EMC4	0.163157	Artery_Tibial	0.873054	1.39453
OTUD7B	0.163237	Artery_Tibial	0.873054	-1.39427
PACS1	0.163336	Artery_Tibial	0.873054	-1.39394
SIRT4	0.163353	Artery_Tibial	0.873054	-1.39388
BMP2	0.115186	Skin_Not_Sun_Exposed_Suprapubic	0.873069	1.57531
DDX31	0.115257	Skin_Not_Sun_Exposed_Suprapubic	0.873069	-1.575
KIAA1024	0.115274	Skin_Not_Sun_Exposed_Suprapubic	0.873069	-1.57492
LINC00950	0.154678	Brain_Cortex	0.873072	-1.4232
GJA5	0.139511	Brain_Hypothalamus	0.873079	1.47762
TMEM51	0.137684	Brain_Caudate_basal_ganglia	0.873087	1.48447
PHOSPHO1	0.137736	Brain_Caudate_basal_ganglia	0.873087	-1.48428
PPP2CA	0.179924	Brain_Putamen_basal_ganglia	0.873098	1.34099
FRA10AC1	0.179986	Brain_Putamen_basal_ganglia	0.873098	1.3408
CTC-429P9.2	0.15294	Esophagus_Gastroesophageal_Junction	0.873098	1.42922
CLU	0.152962	Esophagus_Gastroesophageal_Junction	0.873098	-1.42915
SLC35G2	0.153127	Esophagus_Gastroesophageal_Junction	0.873098	-1.42857
RAPGEF6	0.153253	Esophagus_Gastroesophageal_Junction	0.873098	-1.42814
RP11-388C12.1	0.153365	Esophagus_Gastroesophageal_Junction	0.873098	-1.42775
CCND3	0.15347	Esophagus_Gastroesophageal_Junction	0.873098	1.42738
APRT	0.15359	Esophagus_Gastroesophageal_Junction	0.873098	-1.42696
NACA2	0.153684	Esophagus_Gastroesophageal_Junction	0.873098	-1.42664
LCP2	0.153938	Esophagus_Gastroesophageal_Junction	0.873098	-1.42576
GRHPR	0.154004	Esophagus_Gastroesophageal_Junction	0.873098	1.42553
RP11-367J11.3	0.154038	Esophagus_Gastroesophageal_Junction	0.873098	-1.42541
SPTSSB	0.154052	Esophagus_Gastroesophageal_Junction	0.873098	-1.42536
UACA	0.154059	Esophagus_Gastroesophageal_Junction	0.873098	-1.42534
SERPINB9	0.154108	Esophagus_Gastroesophageal_Junction	0.873098	-1.42517
IGSF8	0.154132	Esophagus_Gastroesophageal_Junction	0.873098	1.42509
SOGA1	0.154294	Esophagus_Gastroesophageal_Junction	0.873098	1.42453
HS1BP3	0.154294	Esophagus_Gastroesophageal_Junction	0.873098	-1.42453
LINC02001	0.154465	Esophagus_Gastroesophageal_Junction	0.873098	-1.42394
LINC01970	0.154538	Esophagus_Gastroesophageal_Junction	0.873098	-1.42368
ZNF691	0.154549	Esophagus_Gastroesophageal_Junction	0.873098	-1.42365
MAP7D1	0.154559	Esophagus_Gastroesophageal_Junction	0.873098	1.42361
PLD1	0.154595	Esophagus_Gastroesophageal_Junction	0.873098	-1.42349
DIXDC1	0.15463	Esophagus_Gastroesophageal_Junction	0.873098	1.42337
AHCTF1	0.154633	Esophagus_Gastroesophageal_Junction	0.873098	-1.42336
PAQR6	0.154668	Esophagus_Gastroesophageal_Junction	0.873098	-1.42324
ALLC	0.154674	Esophagus_Gastroesophageal_Junction	0.873098	-1.42321
CTD-2017D11.1	0.154778	Esophagus_Gastroesophageal_Junction	0.873098	-1.42286
ADCY4	0.154871	Esophagus_Gastroesophageal_Junction	0.873098	-1.42254
POLR2C	0.154925	Esophagus_Gastroesophageal_Junction	0.873098	1.42235
AATF	0.154936	Esophagus_Gastroesophageal_Junction	0.873098	1.42231
FARP2	0.0918982	Esophagus_Muscularis	0.873103	1.68547
NIT2	0.149747	Colon_Sigmoid	0.873107	1.44043
NIPSNAP1	0.149751	Colon_Sigmoid	0.873107	1.44041
C3	0.155036	Esophagus_Gastroesophageal_Junction	0.873119	-1.42197
DCTN4	0.15516	Esophagus_Gastroesophageal_Junction	0.873119	1.42154
2024-03-01	0.155192	Esophagus_Gastroesophageal_Junction	0.873119	-1.42143
NPNT	0.155272	Esophagus_Gastroesophageal_Junction	0.873119	-1.42115
GTF3A	0.155301	Esophagus_Gastroesophageal_Junction	0.873119	-1.42105
RP11-370I10.2	0.180431	smultixcan	0.873124	0.516154
LINC00663	0.18909	Artery_Aorta	0.873124	1.31328
ZNF415	0.119364	Kidney_Cortex	0.873126	1.55745
OSBPL10	0.150801	Brain_Nucleus_accumbens_basal_ganglia	0.873136	-1.43671
RELL1	0.150932	Brain_Nucleus_accumbens_basal_ganglia	0.873136	-1.43625
IPO11	0.150954	Brain_Nucleus_accumbens_basal_ganglia	0.873136	-1.43617
CHUK	0.150954	Brain_Nucleus_accumbens_basal_ganglia	0.873136	-1.43617
TEX12	0.150977	Brain_Nucleus_accumbens_basal_ganglia	0.873136	1.43609
C1S	0.180656	smultixcan	0.873142	-0.327321
AC007228.9	0.180656	smultixcan	0.873142	-1.09826
C19orf57	0.180657	smultixcan	0.873142	0.945609
CSNK2A2	0.180692	smultixcan	0.873142	0.702868
TMEM78	0.18082	smultixcan	0.873142	-1.33824
PSEN2	0.180821	smultixcan	0.873142	-0.774411
C1QTNF8	0.180892	smultixcan	0.873142	1.24868
RPS15A	0.180921	smultixcan	0.873142	0.57823
PRKCSH	0.180975	smultixcan	0.873142	-0.0112634
GABPA	0.181032	smultixcan	0.873142	-0.664523
PRSS42	0.181121	smultixcan	0.873142	-0.69172
MMP7	0.181134	smultixcan	0.873142	1.02056
RP11-211G23.2	0.181161	smultixcan	0.873142	-0.21778
TNFAIP8L3	0.181179	smultixcan	0.873142	-0.198272
ABI3BP	0.181187	smultixcan	0.873142	0.510436
FASTKD5	0.181193	smultixcan	0.873142	1.20444
RP11-259O2.3	0.181197	smultixcan	0.873142	-1.33708
RP11-278L15.2	0.181206	smultixcan	0.873142	0.795043
RP11-838N2.5	0.181237	smultixcan	0.873142	-1.33696
CYP2D6	0.181259	smultixcan	0.873142	-0.961871
FUK	0.18128	smultixcan	0.873142	-0.654488
TTBK2	0.0960266	Breast_Mammary_Tissue	0.873146	1.66443
HIST1H2BJ	0.0960356	Breast_Mammary_Tissue	0.873146	-1.66438
DARS2	0.0961306	Breast_Mammary_Tissue	0.873146	-1.66391
CCL13	0.0962457	Breast_Mammary_Tissue	0.873146	-1.66333
RCN2	0.0962549	Breast_Mammary_Tissue	0.873146	-1.66329
CADM1	0.0963097	Breast_Mammary_Tissue	0.873146	-1.66301
TBCD	0.0964878	Breast_Mammary_Tissue	0.873146	-1.66212
UTP11	0.0965387	Breast_Mammary_Tissue	0.873146	-1.66187
RP11-399E6.1	0.0965583	Breast_Mammary_Tissue	0.873146	1.66177
TBC1D7	0.096574	Breast_Mammary_Tissue	0.873146	-1.66169
TIFA	0.0966819	Breast_Mammary_Tissue	0.873146	1.66116
CNOT2	0.0967083	Breast_Mammary_Tissue	0.873146	1.66103
CD164	0.0971345	Breast_Mammary_Tissue	0.873146	-1.65891
NXPE3	0.0971985	Breast_Mammary_Tissue	0.873146	-1.65859
CENPJ	0.0972567	Breast_Mammary_Tissue	0.873146	-1.6583
ELAC2	0.0972681	Breast_Mammary_Tissue	0.873146	1.65824
TTC39C	0.0973671	Breast_Mammary_Tissue	0.873146	1.65775
MNS1	0.0974404	Breast_Mammary_Tissue	0.873146	1.65739
TSLP	0.0975328	Breast_Mammary_Tissue	0.873146	1.65693
MFF	0.0976388	Breast_Mammary_Tissue	0.873146	-1.65641
ADAMTS8	0.0976712	Breast_Mammary_Tissue	0.873146	1.65625
RP3-522J7.6	0.0978118	Breast_Mammary_Tissue	0.873146	-1.65556
MFAP5	0.0978256	Breast_Mammary_Tissue	0.873146	1.65549
CCDC155	0.097953	Breast_Mammary_Tissue	0.873146	1.65486
RP11-367J11.3	0.0979829	Breast_Mammary_Tissue	0.873146	-1.65471
FAM47E	0.0979875	Breast_Mammary_Tissue	0.873146	-1.65469
SSTR1	0.0979993	Breast_Mammary_Tissue	0.873146	1.65463
TSPOAP1	0.0980439	Breast_Mammary_Tissue	0.873146	-1.65441
ATPIF1	0.098131	Breast_Mammary_Tissue	0.873146	1.65398
RALGPS2	0.0981864	Breast_Mammary_Tissue	0.873146	1.65371
DCLK1	0.098215	Breast_Mammary_Tissue	0.873146	-1.65357
INPP4B	0.0982183	Breast_Mammary_Tissue	0.873146	-1.65355
SIGIRR	0.0984722	Breast_Mammary_Tissue	0.873146	-1.65231
ACTR1B	0.0984991	Breast_Mammary_Tissue	0.873146	-1.65217
VEPH1	0.0986823	Breast_Mammary_Tissue	0.873146	1.65128
RFX3-AS1	0.0986993	Breast_Mammary_Tissue	0.873146	1.65119
CYTH2	0.0988363	Breast_Mammary_Tissue	0.873146	1.65052
DKKL1	0.0988522	Breast_Mammary_Tissue	0.873146	1.65044
ZNF502	0.0992544	Breast_Mammary_Tissue	0.873146	-1.64848
VPS37C	0.0992961	Breast_Mammary_Tissue	0.873146	-1.64828
ADAM33	0.0993579	Breast_Mammary_Tissue	0.873146	-1.64797
BHLHE41	0.099394	Breast_Mammary_Tissue	0.873146	1.6478
DHDDS	0.0994569	Breast_Mammary_Tissue	0.873146	1.64749
DHRS7	0.0994958	Breast_Mammary_Tissue	0.873146	1.6473
EREG	0.0996383	Breast_Mammary_Tissue	0.873146	-1.64661
ZNHIT3	0.0996684	Breast_Mammary_Tissue	0.873146	1.64646
PLOD3	0.0996796	Breast_Mammary_Tissue	0.873146	1.64641
HOXA9	0.0999848	Breast_Mammary_Tissue	0.873146	-1.64493
CYP26A1	0.0999848	Breast_Mammary_Tissue	0.873146	1.64493
ITIH2	0.0999953	Breast_Mammary_Tissue	0.873146	-1.64488
GGT7	0.100022	Breast_Mammary_Tissue	0.873146	-1.64475
BLOC1S5	0.100241	Breast_Mammary_Tissue	0.873146	1.64369
ZNF773	0.100318	Breast_Mammary_Tissue	0.873146	-1.64331
TOGARAM1	0.100387	Breast_Mammary_Tissue	0.873146	1.64298
RSU1	0.100666	Breast_Mammary_Tissue	0.873146	1.64163
LINC01354	0.100693	Breast_Mammary_Tissue	0.873146	-1.6415
GDAP2	0.100723	Breast_Mammary_Tissue	0.873146	1.64136
GRAMD3	0.100814	Breast_Mammary_Tissue	0.873146	1.64092
CYP27C1	0.100825	Breast_Mammary_Tissue	0.873146	1.64087
HOXC5	0.100842	Breast_Mammary_Tissue	0.873146	-1.64079
RP11-1246C19.1	0.100859	Breast_Mammary_Tissue	0.873146	1.64071
PLCL2	0.101005	Breast_Mammary_Tissue	0.873146	1.64
RP11-509J21.4	0.101005	Breast_Mammary_Tissue	0.873146	1.64
LINC00992	0.101012	Breast_Mammary_Tissue	0.873146	1.63997
OAF	0.101014	Breast_Mammary_Tissue	0.873146	1.63996
GLB1L2	0.101066	Breast_Mammary_Tissue	0.873146	-1.63971
TMEM41B	0.101163	Breast_Mammary_Tissue	0.873146	-1.63924
TPBG	0.101236	Breast_Mammary_Tissue	0.873146	1.63889
COL28A1	0.101447	Breast_Mammary_Tissue	0.873146	1.63788
ZNF511	0.101488	Breast_Mammary_Tissue	0.873146	-1.63768
ZFR2	0.101764	Breast_Mammary_Tissue	0.873146	1.63636
FBXL12	0.101826	Breast_Mammary_Tissue	0.873146	-1.63607
UBL5	0.101826	Breast_Mammary_Tissue	0.873146	-1.63607
DRC3	0.101899	Breast_Mammary_Tissue	0.873146	1.63571
KB-1471A8.1	0.102041	Breast_Mammary_Tissue	0.873146	-1.63504
CERS4	0.102158	Breast_Mammary_Tissue	0.873146	-1.63448
MUCL1	0.102262	Breast_Mammary_Tissue	0.873146	1.63399
PKM	0.102264	Breast_Mammary_Tissue	0.873146	-1.63397
RNF150	0.1023	Breast_Mammary_Tissue	0.873146	1.6338
AOC2	0.102365	Breast_Mammary_Tissue	0.873146	-1.6335
PPME1	0.102387	Breast_Mammary_Tissue	0.873146	-1.63339
TNNI3	0.102568	Breast_Mammary_Tissue	0.873146	-1.63253
ROM1	0.102612	Breast_Mammary_Tissue	0.873146	1.63232
RHPN2	0.102626	Breast_Mammary_Tissue	0.873146	-1.63226
ADORA2B	0.102692	Breast_Mammary_Tissue	0.873146	-1.63194
C9orf85	0.102758	Breast_Mammary_Tissue	0.873146	-1.63163
SMCHD1	0.103024	Breast_Mammary_Tissue	0.873146	1.63037
PDE12	0.103313	Breast_Mammary_Tissue	0.873146	-1.629
ANKRD36B	0.103368	Breast_Mammary_Tissue	0.873146	1.62874
ZNF572	0.103393	Breast_Mammary_Tissue	0.873146	1.62862
S1PR4	0.103438	Breast_Mammary_Tissue	0.873146	-1.62841
SLC7A6	0.103481	Breast_Mammary_Tissue	0.873146	-1.62821
PUM2	0.103504	Breast_Mammary_Tissue	0.873146	1.6281
PPP1R12A	0.103545	Breast_Mammary_Tissue	0.873146	-1.62791
ECI1	0.103579	Breast_Mammary_Tissue	0.873146	1.62775
FAM168A	0.103597	Breast_Mammary_Tissue	0.873146	1.62766
YBX3	0.103609	Breast_Mammary_Tissue	0.873146	-1.6276
IPO9	0.103631	Breast_Mammary_Tissue	0.873146	-1.6275
BARX1	0.103636	Breast_Mammary_Tissue	0.873146	-1.62748
PRPF4	0.103641	Breast_Mammary_Tissue	0.873146	1.62745
C11orf98	0.103667	Breast_Mammary_Tissue	0.873146	1.62733
METTL12	0.103667	Breast_Mammary_Tissue	0.873146	-1.62733
CPEB2	0.103821	Breast_Mammary_Tissue	0.873146	-1.6266
PPP2R3A	0.103982	Breast_Mammary_Tissue	0.873146	-1.62585
FAM13B	0.103999	Breast_Mammary_Tissue	0.873146	1.62577
AIM2	0.104003	Breast_Mammary_Tissue	0.873146	-1.62575
SYDE1	0.104153	Breast_Mammary_Tissue	0.873146	1.62505
RP11-307L14.1	0.104317	Breast_Mammary_Tissue	0.873146	1.62428
TCP11L2	0.104341	Breast_Mammary_Tissue	0.873146	-1.62416
FMC1	0.104521	Breast_Mammary_Tissue	0.873146	1.62332
TEDDM1	0.104814	Breast_Mammary_Tissue	0.873146	-1.62195
CMTM6	0.104948	Breast_Mammary_Tissue	0.873146	-1.62132
GMCL1	0.105036	Breast_Mammary_Tissue	0.873146	-1.62092
AKAP10	0.105054	Breast_Mammary_Tissue	0.873146	1.62083
ZNF821	0.105063	Breast_Mammary_Tissue	0.873146	1.62079
PRSS55	0.105138	Breast_Mammary_Tissue	0.873146	-1.62044
MARVELD3	0.105151	Breast_Mammary_Tissue	0.873146	-1.62038
RP11-663N22.1	0.105163	Breast_Mammary_Tissue	0.873146	1.62032
TMA16	0.10519	Breast_Mammary_Tissue	0.873146	1.6202
C2CD4C	0.105196	Breast_Mammary_Tissue	0.873146	1.62017
FRS2	0.105238	Breast_Mammary_Tissue	0.873146	1.61997
ABL1	0.105293	Breast_Mammary_Tissue	0.873146	-1.61972
SAMD15	0.105358	Breast_Mammary_Tissue	0.873146	1.61942
NFXL1	0.105511	Breast_Mammary_Tissue	0.873146	1.61871
TAF8	0.105581	Breast_Mammary_Tissue	0.873146	1.61838
CCND3	0.105581	Breast_Mammary_Tissue	0.873146	1.61838
AC005618.6	0.105648	Breast_Mammary_Tissue	0.873146	-1.61807
RANBP9	0.105664	Breast_Mammary_Tissue	0.873146	1.61799
NME6	0.105838	Breast_Mammary_Tissue	0.873146	1.61719
KLRD1	0.105846	Breast_Mammary_Tissue	0.873146	1.61715
B4GALT6	0.105907	Breast_Mammary_Tissue	0.873146	-1.61687
CNEP1R1	0.106024	Breast_Mammary_Tissue	0.873146	1.61632
RPL36AL	0.106068	Breast_Mammary_Tissue	0.873146	-1.61612
CHMP7	0.106085	Breast_Mammary_Tissue	0.873146	1.61604
LRRC63	0.106094	Breast_Mammary_Tissue	0.873146	1.616
MRPS36	0.106107	Breast_Mammary_Tissue	0.873146	-1.61594
CSK	0.106107	Breast_Mammary_Tissue	0.873146	1.61594
SEC16B	0.106148	Breast_Mammary_Tissue	0.873146	1.61575
CCNDBP1	0.106439	Breast_Mammary_Tissue	0.873146	1.61441
LINC01484	0.10659	Breast_Mammary_Tissue	0.873146	1.61371
XAF1	0.106714	Breast_Mammary_Tissue	0.873146	-1.61314
POLDIP2	0.106714	Breast_Mammary_Tissue	0.873146	1.61314
RP11-74E22.6	0.106714	Breast_Mammary_Tissue	0.873146	1.61314
RP11-360I2.1	0.106766	Breast_Mammary_Tissue	0.873146	-1.6129
TEX40	0.106766	Breast_Mammary_Tissue	0.873146	-1.6129
BOD1L1	0.106882	Breast_Mammary_Tissue	0.873146	-1.61237
SRPK2	0.107007	Breast_Mammary_Tissue	0.873146	1.61179
CDK13	0.107019	Breast_Mammary_Tissue	0.873146	-1.61174
ASCC1	0.107091	Breast_Mammary_Tissue	0.873146	1.61141
NDUFAF6	0.107224	Breast_Mammary_Tissue	0.873146	1.6108
ZUFSP	0.107235	Breast_Mammary_Tissue	0.873146	1.61074
SLC6A12	0.107289	Breast_Mammary_Tissue	0.873146	-1.6105
ZNF347	0.107416	Breast_Mammary_Tissue	0.873146	1.60992
CDH20	0.107526	Breast_Mammary_Tissue	0.873146	-1.60941
ZRSR1	0.107683	Breast_Mammary_Tissue	0.873146	1.6087
MED17	0.107785	Breast_Mammary_Tissue	0.873146	-1.60823
RP11-557N21.1	0.107794	Breast_Mammary_Tissue	0.873146	1.60819
MYO16	0.107828	Breast_Mammary_Tissue	0.873146	1.60803
ENKUR	0.107845	Breast_Mammary_Tissue	0.873146	-1.60796
TUBB6	0.107888	Breast_Mammary_Tissue	0.873146	1.60776
LITAF	0.107922	Breast_Mammary_Tissue	0.873146	-1.6076
DYSF	0.108075	Breast_Mammary_Tissue	0.873146	1.6069
OSBPL10	0.108177	Breast_Mammary_Tissue	0.873146	1.60644
FYB	0.108238	Breast_Mammary_Tissue	0.873146	1.60616
SPTY2D1	0.108569	Breast_Mammary_Tissue	0.873146	1.60466
LUM	0.108582	Breast_Mammary_Tissue	0.873146	1.6046
WNT3A	0.108594	Breast_Mammary_Tissue	0.873146	1.60455
MAP3K3	0.108594	Breast_Mammary_Tissue	0.873146	-1.60454
ZNF646	0.108644	Breast_Mammary_Tissue	0.873146	-1.60432
FOXK2	0.108816	Breast_Mammary_Tissue	0.873146	-1.60354
WIPI2	0.109026	Breast_Mammary_Tissue	0.873146	1.60258
CCDC47	0.109049	Breast_Mammary_Tissue	0.873146	-1.60248
ZNF197	0.109078	Breast_Mammary_Tissue	0.873146	-1.60235
BRINP1	0.109136	Breast_Mammary_Tissue	0.873146	1.60209
PPP6R1	0.109139	Breast_Mammary_Tissue	0.873146	1.60208
FASLG	0.109141	Breast_Mammary_Tissue	0.873146	-1.60207
DHRS7B	0.109277	Breast_Mammary_Tissue	0.873146	1.60145
CYP1A1	0.109277	Breast_Mammary_Tissue	0.873146	1.60145
LRRC31	0.109299	Breast_Mammary_Tissue	0.873146	1.60135
RGS2	0.109318	Breast_Mammary_Tissue	0.873146	-1.60127
NAPEPLD	0.109599	Breast_Mammary_Tissue	0.873146	-1.6
CCDC181	0.109599	Breast_Mammary_Tissue	0.873146	-1.6
MAPKAPK5-AS1	0.109599	Breast_Mammary_Tissue	0.873146	-1.6
FBXW8	0.109632	Breast_Mammary_Tissue	0.873146	-1.59985
DPP8	0.109836	Breast_Mammary_Tissue	0.873146	-1.59893
CHCHD4	0.10986	Breast_Mammary_Tissue	0.873146	1.59882
DGCR9	0.109889	Breast_Mammary_Tissue	0.873146	1.59869
DRG2	0.109911	Breast_Mammary_Tissue	0.873146	-1.59859
DEFA4	0.110098	Breast_Mammary_Tissue	0.873146	1.59775
REEP1	0.110141	Breast_Mammary_Tissue	0.873146	-1.59756
2024-03-11	0.110153	Breast_Mammary_Tissue	0.873146	1.5975
CCL14	0.110306	Breast_Mammary_Tissue	0.873146	-1.59682
IFT27	0.110483	Breast_Mammary_Tissue	0.873146	-1.59603
PDIK1L	0.110582	Breast_Mammary_Tissue	0.873146	1.59558
RPUSD4	0.110696	Breast_Mammary_Tissue	0.873146	-1.59507
SWAP70	0.110821	Breast_Mammary_Tissue	0.873146	-1.59451
SLC11A1	0.110901	Breast_Mammary_Tissue	0.873146	1.59416
ATG4D	0.110956	Breast_Mammary_Tissue	0.873146	1.59391
CREB3L2	0.110965	Breast_Mammary_Tissue	0.873146	1.59387
MRPL52	0.110981	Breast_Mammary_Tissue	0.873146	1.5938
KCNK7	0.11104	Breast_Mammary_Tissue	0.873146	1.59353
IL18BP	0.111061	Breast_Mammary_Tissue	0.873146	1.59344
TMEM120A	0.111106	Breast_Mammary_Tissue	0.873146	-1.59324
TMEM232	0.111229	Breast_Mammary_Tissue	0.873146	-1.59269
TNKS1BP1	0.111231	Breast_Mammary_Tissue	0.873146	-1.59269
BICD2	0.111282	Breast_Mammary_Tissue	0.873146	1.59246
ZNF335	0.111435	Breast_Mammary_Tissue	0.873146	1.59177
SLC19A3	0.111716	Breast_Mammary_Tissue	0.873146	1.59053
SERPINA1	0.111772	Breast_Mammary_Tissue	0.873146	-1.59028
PPIL3	0.11179	Breast_Mammary_Tissue	0.873146	-1.5902
GLUL	0.111821	Breast_Mammary_Tissue	0.873146	-1.59006
CRAT	0.111821	Breast_Mammary_Tissue	0.873146	1.59006
STX4	0.111851	Breast_Mammary_Tissue	0.873146	-1.58993
SLC5A11	0.112053	Breast_Mammary_Tissue	0.873146	-1.58903
ASF1A	0.112179	Breast_Mammary_Tissue	0.873146	1.58848
SEC14L6	0.112347	Breast_Mammary_Tissue	0.873146	1.58773
HTRA1	0.11255	Breast_Mammary_Tissue	0.873146	-1.58683
WASL	0.112656	Breast_Mammary_Tissue	0.873146	1.58637
RP11-572O17.1	0.112742	Breast_Mammary_Tissue	0.873146	1.58599
HSD17B12	0.113027	Breast_Mammary_Tissue	0.873146	-1.58473
PNMAL1	0.113045	Breast_Mammary_Tissue	0.873146	-1.58465
CLN8	0.113071	Breast_Mammary_Tissue	0.873146	1.58454
CDC25A	0.113161	Breast_Mammary_Tissue	0.873146	-1.58414
SLC6A20	0.113218	Breast_Mammary_Tissue	0.873146	-1.5839
TMEM70	0.113218	Breast_Mammary_Tissue	0.873146	-1.58389
RPL34-AS1	0.113255	Breast_Mammary_Tissue	0.873146	-1.58373
NRGN	0.113346	Breast_Mammary_Tissue	0.873146	-1.58333
INCENP	0.113413	Breast_Mammary_Tissue	0.873146	1.58304
CD79B	0.113482	Breast_Mammary_Tissue	0.873146	-1.58273
RP13-516M14.1	0.113548	Breast_Mammary_Tissue	0.873146	-1.58245
CCL16	0.113883	Breast_Mammary_Tissue	0.873146	-1.58098
RBM5	0.113905	Breast_Mammary_Tissue	0.873146	-1.58088
PIP5K1A	0.113922	Breast_Mammary_Tissue	0.873146	1.58081
NTRK1	0.113954	Breast_Mammary_Tissue	0.873146	1.58067
HNRNPU	0.114025	Breast_Mammary_Tissue	0.873146	-1.58036
RP6-109B7.4	0.114075	Breast_Mammary_Tissue	0.873146	-1.58014
PIGG	0.114087	Breast_Mammary_Tissue	0.873146	-1.58009
TNNC1	0.114104	Breast_Mammary_Tissue	0.873146	1.58001
TBC1D1	0.114107	Breast_Mammary_Tissue	0.873146	-1.58
KISS1	0.114173	Breast_Mammary_Tissue	0.873146	-1.57971
VEZF1	0.114194	Breast_Mammary_Tissue	0.873146	1.57962
HFM1	0.114254	Breast_Mammary_Tissue	0.873146	1.57936
AP1M1	0.114265	Breast_Mammary_Tissue	0.873146	1.57931
GIMAP2	0.11433	Breast_Mammary_Tissue	0.873146	1.57903
CXCL9	0.114348	Breast_Mammary_Tissue	0.873146	-1.57895
CCDC8	0.114348	Breast_Mammary_Tissue	0.873146	1.57895
RP11-56F10.3	0.114348	Breast_Mammary_Tissue	0.873146	1.57895
VWA5B2	0.114452	Breast_Mammary_Tissue	0.873146	-1.57849
TPRA1	0.11452	Breast_Mammary_Tissue	0.873146	-1.5782
COL4A4	0.114627	Breast_Mammary_Tissue	0.873146	1.57773
P2RY1	0.114629	Breast_Mammary_Tissue	0.873146	-1.57772
ITGA4	0.114635	Breast_Mammary_Tissue	0.873146	1.5777
RP11-631N16.2	0.114794	Breast_Mammary_Tissue	0.873146	1.57701
EEF1G	0.114813	Breast_Mammary_Tissue	0.873146	1.57692
CTSF	0.114878	Breast_Mammary_Tissue	0.873146	-1.57664
LINC01127	0.114917	Breast_Mammary_Tissue	0.873146	1.57647
UBALD2	0.114936	Breast_Mammary_Tissue	0.873146	-1.57639
RP11-963H4.3	0.114978	Breast_Mammary_Tissue	0.873146	-1.57621
COL22A1	0.115143	Breast_Mammary_Tissue	0.873146	-1.57549
BMP2	0.115186	Breast_Mammary_Tissue	0.873146	1.57531
FSD2	0.115412	Breast_Mammary_Tissue	0.873146	-1.57432
COQ9	0.115418	Breast_Mammary_Tissue	0.873146	1.5743
SRA1	0.11543	Breast_Mammary_Tissue	0.873146	1.57425
HOXD8	0.11547	Breast_Mammary_Tissue	0.873146	1.57407
PON2	0.115558	Breast_Mammary_Tissue	0.873146	1.5737
SPINK2	0.115697	Breast_Mammary_Tissue	0.873146	1.57309
CLTB	0.115784	Breast_Mammary_Tissue	0.873146	-1.57272
SNX2	0.115813	Breast_Mammary_Tissue	0.873146	1.57259
EDEM2	0.115861	Breast_Mammary_Tissue	0.873146	-1.57239
URM1	0.115892	Breast_Mammary_Tissue	0.873146	1.57225
SPIN1	0.115943	Breast_Mammary_Tissue	0.873146	1.57203
FAM117B	0.116006	Breast_Mammary_Tissue	0.873146	-1.57176
PKIB	0.116221	Breast_Mammary_Tissue	0.873146	-1.57083
NR1I3	0.116254	Breast_Mammary_Tissue	0.873146	-1.57069
UTP6	0.116257	Breast_Mammary_Tissue	0.873146	1.57068
ERV3-1	0.116373	Breast_Mammary_Tissue	0.873146	-1.57018
SIPA1L1	0.116568	Breast_Mammary_Tissue	0.873146	-1.56934
WBP1L	0.116705	Breast_Mammary_Tissue	0.873146	1.56876
GGT1	0.11677	Breast_Mammary_Tissue	0.873146	1.56848
CITF22-49E9.3	0.116801	Breast_Mammary_Tissue	0.873146	1.56835
ATXN7L2	0.11685	Breast_Mammary_Tissue	0.873146	-1.56813
CEP57	0.116941	Breast_Mammary_Tissue	0.873146	-1.56774
RHOC	0.117009	Breast_Mammary_Tissue	0.873146	-1.56745
VCP	0.117027	Breast_Mammary_Tissue	0.873146	1.56738
AHCYL2	0.117039	Breast_Mammary_Tissue	0.873146	1.56732
RIMS3	0.117098	Breast_Mammary_Tissue	0.873146	-1.56707
RTKN	0.117279	Breast_Mammary_Tissue	0.873146	-1.5663
NADK2	0.117316	Breast_Mammary_Tissue	0.873146	-1.56614
DISP1	0.11741	Breast_Mammary_Tissue	0.873146	-1.56574
FAM103A1	0.117445	Breast_Mammary_Tissue	0.873146	-1.56559
RNF14	0.117527	Breast_Mammary_Tissue	0.873146	-1.56524
RNLS	0.117598	Breast_Mammary_Tissue	0.873146	-1.56494
ZNF669	0.11775	Breast_Mammary_Tissue	0.873146	1.56429
LINC00240	0.117882	Breast_Mammary_Tissue	0.873146	1.56373
UBAP2	0.117887	Breast_Mammary_Tissue	0.873146	-1.56371
SMCO3	0.118015	Breast_Mammary_Tissue	0.873146	1.56316
KRT23	0.118088	Breast_Mammary_Tissue	0.873146	1.56285
PDGFRL	0.118117	Breast_Mammary_Tissue	0.873146	-1.56273
ZDHHC17	0.118159	Breast_Mammary_Tissue	0.873146	-1.56255
STAC3	0.11817	Breast_Mammary_Tissue	0.873146	1.5625
PROM2	0.118186	Breast_Mammary_Tissue	0.873146	1.56244
BIRC2	0.118195	Breast_Mammary_Tissue	0.873146	1.56239
DSG1	0.118278	Breast_Mammary_Tissue	0.873146	1.56204
ECHS1	0.118336	Breast_Mammary_Tissue	0.873146	-1.5618
MRGBP	0.118489	Breast_Mammary_Tissue	0.873146	1.56115
ROPN1L	0.118498	Breast_Mammary_Tissue	0.873146	1.56111
DISP2	0.1185	Breast_Mammary_Tissue	0.873146	-1.5611
CTC-459F4.1	0.11862	Breast_Mammary_Tissue	0.873146	1.56059
MSH6	0.118672	Breast_Mammary_Tissue	0.873146	-1.56037
C3orf52	0.11876	Breast_Mammary_Tissue	0.873146	1.56
RBM28	0.118781	Breast_Mammary_Tissue	0.873146	1.55991
COMMD7	0.118787	Breast_Mammary_Tissue	0.873146	1.55988
FAHD2B	0.118819	Breast_Mammary_Tissue	0.873146	1.55975
LRRCC1	0.118901	Breast_Mammary_Tissue	0.873146	1.5594
ABHD17B	0.11892	Breast_Mammary_Tissue	0.873146	-1.55932
TMEM50B	0.119096	Breast_Mammary_Tissue	0.873146	-1.55858
RP11-831A10.1	0.119196	Breast_Mammary_Tissue	0.873146	-1.55816
PHF24	0.119213	Breast_Mammary_Tissue	0.873146	1.55809
FBP2	0.119307	Breast_Mammary_Tissue	0.873146	-1.55769
RAB6C	0.119356	Breast_Mammary_Tissue	0.873146	1.55748
FRS3	0.119515	Breast_Mammary_Tissue	0.873146	1.55681
DMXL1	0.11956	Breast_Mammary_Tissue	0.873146	-1.55662
KRT83	0.119639	Breast_Mammary_Tissue	0.873146	-1.55629
RRP9	0.119659	Breast_Mammary_Tissue	0.873146	1.55621
CCAR1	0.119672	Breast_Mammary_Tissue	0.873146	1.55615
OLFM2	0.119981	Breast_Mammary_Tissue	0.873146	-1.55485
CC2D1B	0.120007	Breast_Mammary_Tissue	0.873146	-1.55474
PCSK4	0.120017	Breast_Mammary_Tissue	0.873146	-1.5547
SELENOV	0.120172	Breast_Mammary_Tissue	0.873146	-1.55405
MEIOB	0.120197	Breast_Mammary_Tissue	0.873146	-1.55395
RHOQ	0.120309	Breast_Mammary_Tissue	0.873146	1.55348
PYCR1	0.120377	Breast_Mammary_Tissue	0.873146	1.55319
SLC25A33	0.120406	Breast_Mammary_Tissue	0.873146	-1.55307
EN1	0.120437	Breast_Mammary_Tissue	0.873146	-1.55294
LINC00299	0.120451	Breast_Mammary_Tissue	0.873146	1.55288
ZCCHC7	0.120518	Breast_Mammary_Tissue	0.873146	-1.5526
PRKRIP1	0.120555	Breast_Mammary_Tissue	0.873146	1.55245
LINC02062	0.120587	Breast_Mammary_Tissue	0.873146	1.55232
KRT77	0.120627	Breast_Mammary_Tissue	0.873146	-1.55215
TNFRSF1B	0.120658	Breast_Mammary_Tissue	0.873146	-1.55202
SFXN1	0.120677	Breast_Mammary_Tissue	0.873146	-1.55194
MRPL21	0.120685	Breast_Mammary_Tissue	0.873146	-1.5519
RP11-90C4.1	0.120728	Breast_Mammary_Tissue	0.873146	1.55172
GLRX2	0.120745	Breast_Mammary_Tissue	0.873146	1.55165
RP11-138A9.1	0.1208	Breast_Mammary_Tissue	0.873146	1.55143
GPR19	0.120826	Breast_Mammary_Tissue	0.873146	1.55131
CDC42BPA	0.120954	Breast_Mammary_Tissue	0.873146	1.55078
NDUFAF2	0.121013	Breast_Mammary_Tissue	0.873146	-1.55054
MYOM2	0.121137	Breast_Mammary_Tissue	0.873146	1.55002
BOLA2	0.121142	Breast_Mammary_Tissue	0.873146	1.55
SLC7A1	0.121146	Breast_Mammary_Tissue	0.873146	-1.54998
TMOD3	0.121183	Breast_Mammary_Tissue	0.873146	1.54983
QSOX2	0.121256	Breast_Mammary_Tissue	0.873146	-1.54953
SH2B3	0.12135	Breast_Mammary_Tissue	0.873146	1.54913
CFL2	0.121377	Breast_Mammary_Tissue	0.873146	1.54902
DCUN1D4	0.121518	Breast_Mammary_Tissue	0.873146	1.54843
CNPY4	0.121526	Breast_Mammary_Tissue	0.873146	-1.5484
DLEU1	0.12156	Breast_Mammary_Tissue	0.873146	1.54826
TMEM68	0.121569	Breast_Mammary_Tissue	0.873146	-1.54822
