## Supplementary material for "Genome-wide association studies of hospitalized influenza identify 4 risk loci and a relationship with COVID-19": Supp1_UKBB_GWAS.xlsx (part 6 of 164)

### Sheet: ST3 (continued)
hgnc_symbol	pvalue	tissue	FDR	zscore
TGS1	0.121569	Breast_Mammary_Tissue	0.873146	-1.54822
SERPINE3	0.121599	Breast_Mammary_Tissue	0.873146	-1.5481
KDM3B	0.121635	Breast_Mammary_Tissue	0.873146	-1.54795
BTN3A1	0.121653	Breast_Mammary_Tissue	0.873146	-1.54787
PLD6	0.121678	Breast_Mammary_Tissue	0.873146	-1.54777
MVP	0.121815	Breast_Mammary_Tissue	0.873146	-1.5472
OGDHL	0.121843	Breast_Mammary_Tissue	0.873146	1.54709
ATP6V0E2	0.121962	Breast_Mammary_Tissue	0.873146	-1.54659
CACNB2	0.121964	Breast_Mammary_Tissue	0.873146	1.54658
NAT10	0.122136	Breast_Mammary_Tissue	0.873146	-1.54587
VAX2	0.122223	Breast_Mammary_Tissue	0.873146	-1.54551
EFCC1	0.122388	Breast_Mammary_Tissue	0.873146	1.54483
SLC6A16	0.122473	Breast_Mammary_Tissue	0.873146	-1.54448
CCDC86	0.122567	Breast_Mammary_Tissue	0.873146	-1.54409
METTL21A	0.122578	Breast_Mammary_Tissue	0.873146	1.54404
MARCKS	0.122644	Breast_Mammary_Tissue	0.873146	1.54377
FAM92A	0.122679	Breast_Mammary_Tissue	0.873146	1.54362
COPG1	0.122693	Breast_Mammary_Tissue	0.873146	1.54357
TPM3	0.122715	Breast_Mammary_Tissue	0.873146	1.54348
RP11-847H18.3	0.122715	Breast_Mammary_Tissue	0.873146	1.54348
ATP2C2	0.122715	Breast_Mammary_Tissue	0.873146	-1.54348
RBM26	0.122795	Breast_Mammary_Tissue	0.873146	1.54315
MYL12A	0.122824	Breast_Mammary_Tissue	0.873146	1.54303
DARS2	0.0919061	Ovary	0.873147	-1.68543
XAF1	0.106714	Brain_Anterior_cingulate_cortex_BA24	0.87318	1.61314
HUNK	0.106744	Brain_Anterior_cingulate_cortex_BA24	0.87318	-1.613
TEX40	0.106766	Brain_Anterior_cingulate_cortex_BA24	0.87318	-1.6129
CIDEC	0.106853	Brain_Anterior_cingulate_cortex_BA24	0.87318	1.6125
PPIL3	0.106942	Brain_Anterior_cingulate_cortex_BA24	0.87318	-1.61209
POLR2E	0.10699	Brain_Anterior_cingulate_cortex_BA24	0.87318	-1.61187
CHMP2A	0.107067	Brain_Anterior_cingulate_cortex_BA24	0.87318	-1.61152
RP11-390F4.6	0.136139	Liver	0.873187	1.49032
BAD	0.136224	Liver	0.873198	1.49
LIPF	0.143211	Brain_Spinal_cord_cervical_c-1	0.873211	1.46394
TLR4	0.143257	Brain_Spinal_cord_cervical_c-1	0.873211	1.46377
GCFC2	0.1583	Brain_Frontal_Cortex_BA9	0.873215	1.41081
ERICH4	0.158304	Brain_Frontal_Cortex_BA9	0.873215	1.4108
MARS2	0.158329	Brain_Frontal_Cortex_BA9	0.873215	1.41071
ZNF16	0.158491	Brain_Frontal_Cortex_BA9	0.873215	-1.41016
VSIG2	0.158575	Brain_Frontal_Cortex_BA9	0.873215	-1.40988
LINC01119	0.158793	Brain_Frontal_Cortex_BA9	0.873215	-1.40914
MOCS2	0.158842	Brain_Frontal_Cortex_BA9	0.873215	-1.40898
NME5	0.158871	Brain_Frontal_Cortex_BA9	0.873215	-1.40888
LMOD2	0.158906	Brain_Frontal_Cortex_BA9	0.873215	-1.40876
GFOD2	0.159204	Brain_Frontal_Cortex_BA9	0.873215	-1.40775
NAAA	0.159281	Brain_Frontal_Cortex_BA9	0.873215	-1.40749
DDIT3	0.159354	Brain_Frontal_Cortex_BA9	0.873215	-1.40725
USP40	0.15941	Brain_Frontal_Cortex_BA9	0.873215	1.40706
PTPN22	0.159493	Brain_Frontal_Cortex_BA9	0.873215	1.40678
TTPAL	0.159526	Brain_Frontal_Cortex_BA9	0.873215	1.40667
TMEM140	0.159548	Brain_Frontal_Cortex_BA9	0.873215	-1.40659
SIX1	0.159617	Brain_Frontal_Cortex_BA9	0.873215	1.40636
LINGO4	0.159718	Brain_Frontal_Cortex_BA9	0.873215	-1.40602
DENND5A	0.159759	Brain_Frontal_Cortex_BA9	0.873215	-1.40588
KIF1C	0.159886	Brain_Frontal_Cortex_BA9	0.873215	1.40546
ALLC	0.160156	Brain_Frontal_Cortex_BA9	0.873215	-1.40455
FAM120A	0.160208	Brain_Frontal_Cortex_BA9	0.873215	1.40437
FBXL14	0.160209	Brain_Frontal_Cortex_BA9	0.873215	-1.40437
ZNF860	0.160252	Brain_Frontal_Cortex_BA9	0.873215	1.40423
PIK3CA	0.16028	Brain_Frontal_Cortex_BA9	0.873215	-1.40413
RAB27A	0.16053	Brain_Frontal_Cortex_BA9	0.873215	-1.40329
SDC3	0.160653	Brain_Frontal_Cortex_BA9	0.873215	1.40288
C2orf72	0.160659	Brain_Frontal_Cortex_BA9	0.873215	-1.40286
WDR64	0.160686	Brain_Frontal_Cortex_BA9	0.873215	1.40277
RP11-963H4.3	0.160722	Brain_Frontal_Cortex_BA9	0.873215	-1.40265
RP11-768F21.1	0.160806	Brain_Frontal_Cortex_BA9	0.873215	1.40237
B3GNT8	0.160817	Brain_Frontal_Cortex_BA9	0.873215	-1.40233
SRA1	0.161092	Brain_Frontal_Cortex_BA9	0.873215	1.40141
CDC42EP1	0.16112	Brain_Frontal_Cortex_BA9	0.873215	1.40132
ATAT1	0.161628	Brain_Frontal_Cortex_BA9	0.873215	1.39962
TMEM205	0.161678	Brain_Frontal_Cortex_BA9	0.873215	-1.39945
MARK4	0.161689	Brain_Frontal_Cortex_BA9	0.873215	-1.39941
SLC25A17	0.161881	Brain_Frontal_Cortex_BA9	0.873215	1.39877
SELE	0.162009	Brain_Frontal_Cortex_BA9	0.873215	1.39835
METTL5	0.162098	Brain_Frontal_Cortex_BA9	0.873215	-1.39805
ZBTB24	0.162232	Brain_Frontal_Cortex_BA9	0.873215	1.3976
SLC25A44	0.162308	Brain_Frontal_Cortex_BA9	0.873215	-1.39735
TMEM9	0.162328	Brain_Frontal_Cortex_BA9	0.873215	1.39728
KDM8	0.162335	Brain_Frontal_Cortex_BA9	0.873215	1.39726
MRPL52	0.162396	Brain_Frontal_Cortex_BA9	0.873215	1.39706
AP001258.4	0.162579	Brain_Frontal_Cortex_BA9	0.873215	1.39645
FAM111A	0.162579	Brain_Frontal_Cortex_BA9	0.873215	1.39645
EHD3	0.162606	Brain_Frontal_Cortex_BA9	0.873215	-1.39636
TRPA1	0.16262	Brain_Frontal_Cortex_BA9	0.873215	1.39631
RAG1	0.162733	Brain_Frontal_Cortex_BA9	0.873215	-1.39594
GBGT1	0.162748	Brain_Frontal_Cortex_BA9	0.873215	1.39589
FAHD1	0.162825	Brain_Frontal_Cortex_BA9	0.873215	1.39563
ZFP90	0.163139	Brain_Frontal_Cortex_BA9	0.873215	-1.39459
EMC4	0.163157	Brain_Frontal_Cortex_BA9	0.873215	1.39453
FAM78A	0.163269	Brain_Frontal_Cortex_BA9	0.873215	1.39416
PACS1	0.163336	Brain_Frontal_Cortex_BA9	0.873215	-1.39394
ELP5	0.163405	Brain_Frontal_Cortex_BA9	0.873215	1.39371
URB2	0.16344	Brain_Frontal_Cortex_BA9	0.873215	-1.3936
SLC25A16	0.163504	Brain_Frontal_Cortex_BA9	0.873215	1.39338
TNR	0.163621	Brain_Frontal_Cortex_BA9	0.873215	1.393
STAU2	0.163663	Brain_Frontal_Cortex_BA9	0.873215	1.39286
PQLC1	0.163794	Brain_Frontal_Cortex_BA9	0.873215	1.39242
MAPK9	0.163842	Brain_Frontal_Cortex_BA9	0.873215	1.39227
TCHP	0.163899	Brain_Frontal_Cortex_BA9	0.873215	-1.39208
CLNS1A	0.163909	Brain_Frontal_Cortex_BA9	0.873215	1.39205
RFXANK	0.163955	Brain_Frontal_Cortex_BA9	0.873215	1.39189
CDH23	0.164109	Brain_Frontal_Cortex_BA9	0.873215	1.39138
IGLON5	0.164115	Brain_Frontal_Cortex_BA9	0.873215	1.39136
WASHC3	0.164133	Brain_Frontal_Cortex_BA9	0.873215	1.3913
C17orf62	0.164133	Brain_Frontal_Cortex_BA9	0.873215	1.3913
FGFR1OP	0.164238	Brain_Frontal_Cortex_BA9	0.873215	1.39096
U91328.19	0.164372	Brain_Frontal_Cortex_BA9	0.873215	1.39052
RCSD1	0.164422	Brain_Frontal_Cortex_BA9	0.873215	1.39035
RHOA	0.164507	Brain_Frontal_Cortex_BA9	0.873215	1.39007
GATB	0.164618	Brain_Frontal_Cortex_BA9	0.873215	-1.38971
PPP1R16A	0.164618	Brain_Frontal_Cortex_BA9	0.873215	1.38971
PILRA	0.164765	Brain_Frontal_Cortex_BA9	0.873215	1.38922
LL22NC03-13G6.2	0.164867	Brain_Frontal_Cortex_BA9	0.873215	-1.38889
AC144835.1	0.164978	Brain_Frontal_Cortex_BA9	0.873215	1.38852
PEAK1	0.164988	Brain_Frontal_Cortex_BA9	0.873215	1.38849
RAB3GAP1	0.165041	Brain_Frontal_Cortex_BA9	0.873215	-1.38832
ATP5G1	0.165089	Brain_Frontal_Cortex_BA9	0.873215	1.38816
LAPTM4A	0.165089	Brain_Frontal_Cortex_BA9	0.873215	1.38816
RP11-173P15.10	0.165103	Brain_Frontal_Cortex_BA9	0.873215	-1.38811
CEP78	0.165179	Brain_Frontal_Cortex_BA9	0.873215	1.38786
NTM-AS1	0.165212	Brain_Frontal_Cortex_BA9	0.873215	1.38776
ZNF773	0.165242	Brain_Frontal_Cortex_BA9	0.873215	1.38765
PLAUR	0.165313	Brain_Frontal_Cortex_BA9	0.873215	1.38742
EIF4EBP3	0.165343	Brain_Frontal_Cortex_BA9	0.873215	-1.38732
NOD1	0.165412	Brain_Frontal_Cortex_BA9	0.873215	1.3871
RP11-131L12.4	0.165457	Brain_Frontal_Cortex_BA9	0.873215	1.38695
LAMC1	0.165484	Brain_Frontal_Cortex_BA9	0.873215	-1.38686
DNAAF1	0.165492	Brain_Frontal_Cortex_BA9	0.873215	-1.38684
ARHGAP1	0.165543	Brain_Frontal_Cortex_BA9	0.873215	-1.38667
MPDU1	0.165599	Brain_Frontal_Cortex_BA9	0.873215	1.38648
PIGF	0.165849	Brain_Frontal_Cortex_BA9	0.873215	-1.38567
EIF2S2	0.165863	Brain_Frontal_Cortex_BA9	0.873215	1.38562
ZNF564	0.16617	Brain_Frontal_Cortex_BA9	0.873215	1.38462
RTCA	0.166314	Brain_Frontal_Cortex_BA9	0.873215	-1.38415
CRAT	0.166466	Brain_Frontal_Cortex_BA9	0.873215	1.38365
C12orf76	0.166536	Brain_Frontal_Cortex_BA9	0.873215	-1.38342
ACTA2	0.166536	Brain_Frontal_Cortex_BA9	0.873215	1.38342
ZNF627	0.166552	Brain_Frontal_Cortex_BA9	0.873215	1.38337
C1orf56	0.166639	Brain_Frontal_Cortex_BA9	0.873215	1.38308
SOX17	0.166639	Brain_Frontal_Cortex_BA9	0.873215	-1.38308
TPH2	0.166686	Brain_Frontal_Cortex_BA9	0.873215	1.38293
TBX21	0.166687	Brain_Frontal_Cortex_BA9	0.873215	1.38293
E2F3	0.166911	Brain_Frontal_Cortex_BA9	0.873215	1.3822
TKT	0.166982	Brain_Frontal_Cortex_BA9	0.873215	1.38197
BRINP1	0.166999	Brain_Frontal_Cortex_BA9	0.873215	1.38191
PPP2R5A	0.167058	Brain_Frontal_Cortex_BA9	0.873215	-1.38172
PRKACB	0.167094	Brain_Frontal_Cortex_BA9	0.873215	1.3816
PRPF4	0.16722	Brain_Frontal_Cortex_BA9	0.873215	1.38119
UNC5C	0.167284	Brain_Frontal_Cortex_BA9	0.873215	-1.38098
EPS15	0.167329	Brain_Frontal_Cortex_BA9	0.873215	1.38084
F2RL2	0.167344	Brain_Frontal_Cortex_BA9	0.873215	-1.38079
MEST	0.167351	Brain_Frontal_Cortex_BA9	0.873215	1.38077
CLDN15	0.167473	Brain_Frontal_Cortex_BA9	0.873215	1.38037
XRCC5	0.167514	Brain_Frontal_Cortex_BA9	0.873215	1.38024
RP11-554D14.6	0.167621	Brain_Frontal_Cortex_BA9	0.873215	-1.37989
NOX5	0.167707	Brain_Frontal_Cortex_BA9	0.873215	1.37961
GCC1	0.167794	Brain_Frontal_Cortex_BA9	0.873215	1.37933
NKTR	0.167799	Brain_Frontal_Cortex_BA9	0.873215	-1.37931
ZHX3	0.167799	Brain_Frontal_Cortex_BA9	0.873215	1.37931
CDH12	0.167881	Brain_Frontal_Cortex_BA9	0.873215	1.37904
ACSS3	0.167933	Brain_Frontal_Cortex_BA9	0.873215	1.37888
SMIM3	0.168061	Brain_Frontal_Cortex_BA9	0.873215	1.37846
TAGAP	0.168086	Brain_Frontal_Cortex_BA9	0.873215	-1.37838
SLC41A3	0.16814	Brain_Frontal_Cortex_BA9	0.873215	-1.37821
LINC02128	0.168149	Brain_Frontal_Cortex_BA9	0.873215	-1.37818
LMAN2	0.168228	Brain_Frontal_Cortex_BA9	0.873215	1.37792
ZBTB42	0.168308	Brain_Frontal_Cortex_BA9	0.873215	1.37766
TSPAN14	0.168325	Brain_Frontal_Cortex_BA9	0.873215	-1.37761
LINC01771	0.168529	Brain_Frontal_Cortex_BA9	0.873215	-1.37695
LINC02123	0.16857	Brain_Frontal_Cortex_BA9	0.873215	-1.37681
PLEK	0.16857	Brain_Frontal_Cortex_BA9	0.873215	1.37681
WNT8B	0.168654	Brain_Frontal_Cortex_BA9	0.873215	1.37654
MYO1H	0.168663	Brain_Frontal_Cortex_BA9	0.873215	-1.37651
LAMA5	0.1688	Brain_Frontal_Cortex_BA9	0.873215	1.37607
UCK1	0.168848	Brain_Frontal_Cortex_BA9	0.873215	-1.37591
EXOC3	0.168861	Brain_Frontal_Cortex_BA9	0.873215	1.37587
ACBD5	0.168922	Brain_Frontal_Cortex_BA9	0.873215	-1.37568
CYP11A1	0.168959	Brain_Frontal_Cortex_BA9	0.873215	1.37556
BZW1	0.169131	Brain_Frontal_Cortex_BA9	0.873215	-1.375
NCSTN	0.169369	Brain_Frontal_Cortex_BA9	0.873215	1.37423
PPP2R2B	0.169417	Brain_Frontal_Cortex_BA9	0.873215	-1.37408
PPP1R32	0.169448	Brain_Frontal_Cortex_BA9	0.873215	1.37398
TACSTD2	0.169577	Brain_Frontal_Cortex_BA9	0.873215	-1.37356
TXNDC16	0.169599	Brain_Frontal_Cortex_BA9	0.873215	1.37349
DDX10	0.169643	Brain_Frontal_Cortex_BA9	0.873215	1.37335
RRAS2	0.169721	Brain_Frontal_Cortex_BA9	0.873215	-1.3731
NTN5	0.169794	Brain_Frontal_Cortex_BA9	0.873215	1.37287
ADCY10	0.16982	Brain_Frontal_Cortex_BA9	0.873215	-1.37278
CTB-88F18.5	0.169893	Brain_Frontal_Cortex_BA9	0.873215	-1.37255
ZNF253	0.169893	Brain_Frontal_Cortex_BA9	0.873215	-1.37255
IDH1	0.169972	Brain_Frontal_Cortex_BA9	0.873215	1.37229
RP11-6O2.2	0.169982	Brain_Frontal_Cortex_BA9	0.873215	-1.37226
SULT1B1	0.170003	Brain_Frontal_Cortex_BA9	0.873215	1.37219
ZNF563	0.170003	Brain_Frontal_Cortex_BA9	0.873215	1.37219
UBP1	0.170041	Brain_Frontal_Cortex_BA9	0.873215	-1.37207
CYP4A22-AS1	0.17029	Brain_Frontal_Cortex_BA9	0.873215	1.37127
CCT2	0.17082	Brain_Frontal_Cortex_BA9	0.873215	-1.36958
HOMER2	0.171103	Brain_Frontal_Cortex_BA9	0.873215	-1.36867
DPF2	0.17118	Brain_Frontal_Cortex_BA9	0.873215	1.36842
MRPS24	0.171336	Brain_Frontal_Cortex_BA9	0.873215	-1.36792
CCDC189	0.171389	Brain_Frontal_Cortex_BA9	0.873215	-1.36775
GPX2	0.171447	Brain_Frontal_Cortex_BA9	0.873215	-1.36757
PRR33	0.171483	Brain_Frontal_Cortex_BA9	0.873215	1.36745
CDKL3	0.171517	Brain_Frontal_Cortex_BA9	0.873215	1.36735
UBE2B	0.171517	Brain_Frontal_Cortex_BA9	0.873215	1.36735
ARL8B	0.171517	Brain_Frontal_Cortex_BA9	0.873215	1.36735
ABT1	0.171553	Brain_Frontal_Cortex_BA9	0.873215	1.36723
CYBA	0.171664	Brain_Frontal_Cortex_BA9	0.873215	1.36688
TMEM131	0.171712	Brain_Frontal_Cortex_BA9	0.873215	-1.36672
LIMD2	0.171795	Brain_Frontal_Cortex_BA9	0.873215	1.36646
VAX2	0.171877	Brain_Frontal_Cortex_BA9	0.873215	1.3662
CTD-2553L13.10	0.172003	Brain_Frontal_Cortex_BA9	0.873215	1.36579
HHAT	0.172133	Brain_Frontal_Cortex_BA9	0.873215	-1.36538
MRPS26	0.172244	Brain_Frontal_Cortex_BA9	0.873215	-1.36503
MX2	0.172279	Brain_Frontal_Cortex_BA9	0.873215	1.36492
GPIHBP1	0.172322	Brain_Frontal_Cortex_BA9	0.873215	1.36478
GPC6	0.172527	Brain_Frontal_Cortex_BA9	0.873215	-1.36413
PAMR1	0.172568	Brain_Frontal_Cortex_BA9	0.873215	-1.364
ORC2	0.172682	Brain_Frontal_Cortex_BA9	0.873215	-1.36364
RPS29	0.172842	Brain_Frontal_Cortex_BA9	0.873215	1.36313
KB-208E9.1	0.172878	Brain_Frontal_Cortex_BA9	0.873215	-1.36301
TRIM36	0.172913	Brain_Frontal_Cortex_BA9	0.873215	-1.3629
PCDHB16	0.172991	Brain_Frontal_Cortex_BA9	0.873215	1.36266
CCDC84	0.173067	Brain_Frontal_Cortex_BA9	0.873215	-1.36241
HRAT92	0.173131	Brain_Frontal_Cortex_BA9	0.873215	1.36221
MAN2A2	0.173192	Brain_Frontal_Cortex_BA9	0.873215	-1.36202
IFNAR2	0.173279	Brain_Frontal_Cortex_BA9	0.873215	1.36174
PDCL3	0.173331	Brain_Frontal_Cortex_BA9	0.873215	1.36158
KLHL36	0.173422	Brain_Frontal_Cortex_BA9	0.873215	-1.36129
CAPN14	0.17343	Brain_Frontal_Cortex_BA9	0.873215	1.36127
OSMR	0.173635	Brain_Frontal_Cortex_BA9	0.873215	1.36062
PIK3C2B	0.173646	Brain_Frontal_Cortex_BA9	0.873215	1.36058
ACSM5	0.173693	Brain_Frontal_Cortex_BA9	0.873215	-1.36043
DCUN1D5	0.173734	Brain_Frontal_Cortex_BA9	0.873215	-1.3603
SLC4A1	0.173742	Brain_Frontal_Cortex_BA9	0.873215	-1.36028
LRP4	0.17383	Brain_Frontal_Cortex_BA9	0.873215	1.36
GPX1	0.173852	Brain_Frontal_Cortex_BA9	0.873215	1.35993
USP4	0.173863	Brain_Frontal_Cortex_BA9	0.873215	-1.3599
IFT80	0.173921	Brain_Frontal_Cortex_BA9	0.873215	-1.35971
HES6	0.173941	Brain_Frontal_Cortex_BA9	0.873215	1.35965
GEN1	0.17396	Brain_Frontal_Cortex_BA9	0.873215	1.35959
GDA	0.173987	Brain_Frontal_Cortex_BA9	0.873215	1.3595
RP11-429B14.4	0.174097	Brain_Frontal_Cortex_BA9	0.873215	1.35915
SNX22	0.17433	Brain_Frontal_Cortex_BA9	0.873215	1.35842
TRPC4	0.174363	Brain_Frontal_Cortex_BA9	0.873215	1.35832
SCRN1	0.174372	Brain_Frontal_Cortex_BA9	0.873215	1.35829
LPCAT3	0.174374	Brain_Frontal_Cortex_BA9	0.873215	-1.35828
GPN1	0.174407	Brain_Frontal_Cortex_BA9	0.873215	-1.35818
LINC00460	0.174439	Brain_Frontal_Cortex_BA9	0.873215	-1.35808
EN2	0.174456	Brain_Frontal_Cortex_BA9	0.873215	-1.35802
MYCBPAP	0.174477	Brain_Frontal_Cortex_BA9	0.873215	-1.35796
POP5	0.174505	Brain_Frontal_Cortex_BA9	0.873215	-1.35787
EIF2AK4	0.174543	Brain_Frontal_Cortex_BA9	0.873215	1.35775
PRDM6	0.174544	Brain_Frontal_Cortex_BA9	0.873215	1.35775
RP11-406H21.2	0.17457	Brain_Frontal_Cortex_BA9	0.873215	1.35766
PLA2G5	0.17457	Brain_Frontal_Cortex_BA9	0.873215	1.35766
C14orf166	0.174633	Brain_Frontal_Cortex_BA9	0.873215	-1.35747
BSDC1	0.174658	Brain_Frontal_Cortex_BA9	0.873215	-1.35739
DYRK1A	0.13976	Brain_Hypothalamus	0.873216	-1.47668
FANCI	0.139914	Brain_Hypothalamus	0.873216	1.47611
GPX4	0.140116	Brain_Hypothalamus	0.873216	1.47536
SDHC	0.140171	Brain_Hypothalamus	0.873216	1.47516
NPR2	0.140175	Brain_Hypothalamus	0.873216	1.47514
SLAMF8	0.14019	Brain_Hypothalamus	0.873216	-1.47508
KHDRBS3	0.140195	Brain_Hypothalamus	0.873216	-1.47507
SNX29	0.14036	Brain_Hypothalamus	0.873216	-1.47445
MAP3K11	0.14036	Brain_Hypothalamus	0.873216	1.47445
NPIPB2	0.14036	Brain_Hypothalamus	0.873216	1.47445
CCKAR	0.140485	Brain_Hypothalamus	0.873216	-1.47399
GRK2	0.140511	Brain_Hypothalamus	0.873216	1.47389
RP11-554E23.2	0.140559	Brain_Hypothalamus	0.873216	1.47371
CLK3	0.140705	Brain_Hypothalamus	0.873216	-1.47317
PPARD	0.140713	Brain_Hypothalamus	0.873216	-1.47314
KNDC1	0.140767	Brain_Hypothalamus	0.873216	1.47294
SPEF2	0.107155	Brain_Anterior_cingulate_cortex_BA24	0.873221	-1.61111
IQCG	0.107228	Brain_Anterior_cingulate_cortex_BA24	0.873221	-1.61078
RP11-278A23.1	0.155467	Esophagus_Gastroesophageal_Junction	0.873226	-1.42048
NDUFAF8	0.155628	Esophagus_Gastroesophageal_Junction	0.873226	-1.41993
SYDE1	0.155724	Esophagus_Gastroesophageal_Junction	0.873226	1.4196
EEA1	0.15573	Esophagus_Gastroesophageal_Junction	0.873226	1.41958
CBR4	0.155761	Esophagus_Gastroesophageal_Junction	0.873226	-1.41947
ERAP1	0.15587	Esophagus_Gastroesophageal_Junction	0.873226	1.4191
LIPA	0.155909	Esophagus_Gastroesophageal_Junction	0.873226	1.41897
DNAJB7	0.155923	Esophagus_Gastroesophageal_Junction	0.873226	-1.41892
ZNF346	0.155972	Esophagus_Gastroesophageal_Junction	0.873226	1.41875
CAMKK2	0.107451	Brain_Anterior_cingulate_cortex_BA24	0.87323	-1.60976
CDH20	0.107526	Brain_Anterior_cingulate_cortex_BA24	0.87323	-1.60941
TRMT12	0.10753	Brain_Anterior_cingulate_cortex_BA24	0.87323	-1.60939
STARD6	0.107542	Brain_Anterior_cingulate_cortex_BA24	0.87323	1.60934
C17orf75	0.147469	Lung	0.87325	-1.44853
TNKS	0.14754	Lung	0.87325	1.44828
RNF14	0.147708	Lung	0.87325	-1.44767
ZNF48	0.147742	Lung	0.87325	1.44755
SPTBN5	0.147947	Lung	0.87325	1.44682
NKIRAS2	0.147978	Lung	0.87325	1.44671
THUMPD3	0.14799	Lung	0.87325	1.44667
RP11-855O10.2	0.148008	Lung	0.87325	-1.4466
ERLIN1	0.148034	Lung	0.87325	1.44651
FAM32A	0.148062	Lung	0.87325	1.44641
ASAH2B	0.155174	Brain_Hippocampus	0.873257	-1.42149
RPP14	0.155177	Brain_Hippocampus	0.873257	1.42148
PVRIG	0.155246	Brain_Hippocampus	0.873257	-1.42124
HIST1H2BJ	0.151072	Brain_Nucleus_accumbens_basal_ganglia	0.873259	-1.43575
P2RX4	0.0845803	Thyroid	0.873285	-1.72471
C1GALT1C1L	0.0846258	Thyroid	0.873285	-1.72445
SCCPDH	0.0847567	Thyroid	0.873285	-1.72373
ABCD3	0.0847886	Thyroid	0.873285	1.72355
RP11-770G2.2	0.0848541	Thyroid	0.873285	1.72319
PPP1R14B	0.0848621	Thyroid	0.873285	1.72315
GRIN3B	0.0848981	Thyroid	0.873285	-1.72295
APP	0.151349	Cells_Cultured_fibroblasts	0.873295	1.43478
LRRC28	0.1374	Testis	0.873298	-1.48554
VWCE	0.137492	Testis	0.873298	1.4852
PTPRB	0.137502	Testis	0.873298	1.48516
ZCWPW1	0.137633	Testis	0.873298	-1.48466
RP11-930O11.1	0.137753	Testis	0.873298	1.48421
PARL	0.137775	Testis	0.873298	-1.48413
RNF26	0.137843	Testis	0.873298	-1.48387
EPS8	0.13789	Testis	0.873298	1.4837
FAM222A	0.138042	Testis	0.873298	1.48312
TIE1	0.138088	Testis	0.873298	1.48295
STX16	0.138172	Testis	0.873298	-1.48263
SLC31A2	0.138175	Testis	0.873298	-1.48262
AC011196.3	0.138216	Testis	0.873298	1.48247
RP11-74E22.6	0.13828	Testis	0.873298	1.48223
GGH	0.138329	Testis	0.873298	-1.48204
EFCAB5	0.138406	Testis	0.873298	-1.48175
CYMP-AS1	0.138406	Testis	0.873298	1.48175
ENDOG	0.138477	Testis	0.873298	-1.48149
NDUFB8	0.138478	Testis	0.873298	-1.48148
CDK7	0.138483	Testis	0.873298	-1.48146
PEX26	0.138524	Testis	0.873298	-1.48131
SPAG1	0.112919	Colon_Transverse	0.873315	-1.58521
SIGLEC1	0.122919	Breast_Mammary_Tissue	0.873321	1.54264
RP11-855O10.2	0.148008	Small_Intestine_Terminal_Ileum	0.87333	-1.4466
ERLIN1	0.148034	Small_Intestine_Terminal_Ileum	0.87333	1.44651
LOX	0.148085	Small_Intestine_Terminal_Ileum	0.87333	-1.44633
WDFY3	0.148216	Small_Intestine_Terminal_Ileum	0.87333	-1.44586
PODXL	0.148238	Small_Intestine_Terminal_Ileum	0.87333	-1.44578
MXRA7	0.148282	Small_Intestine_Terminal_Ileum	0.87333	-1.44563
VAX2	0.148192	Lung	0.873331	-1.44595
RP11-557N21.1	0.148646	Lung	0.873331	1.44433
FZD10	0.148669	Lung	0.873331	1.44425
ZNF76	0.148869	Lung	0.873331	-1.44354
TACR3	0.148952	Lung	0.873331	1.44324
PRSS42	0.149076	Lung	0.873331	-1.4428
MVD	0.149168	Lung	0.873331	-1.44248
C8G	0.149173	Lung	0.873331	1.44246
FXYD3	0.149224	Lung	0.873331	1.44228
NLRX1	0.149264	Lung	0.873331	-1.44214
CBR1	0.149296	Lung	0.873331	-1.44202
CD70	0.149373	Lung	0.873331	-1.44175
CLDN12	0.149382	Lung	0.873331	1.44172
MRGPRX2	0.14946	Lung	0.873331	-1.44144
MCMDC2	0.149571	Lung	0.873331	-1.44105
MPPE1	0.149678	Lung	0.873331	-1.44067
C1orf162	0.149733	Lung	0.873331	1.44048
UBXN11	0.149762	Lung	0.873331	1.44037
RP5-999L4.2	0.149815	Lung	0.873331	-1.44019
GAS6	0.149896	Lung	0.873331	-1.4399
WASHC3	0.149926	Lung	0.873331	1.43979
PAK5	0.149948	Lung	0.873331	-1.43972
SKIL	0.150075	Lung	0.873331	-1.43927
AP4M1	0.150097	Lung	0.873331	1.43919
SERPINB9	0.150122	Lung	0.873331	-1.4391
TLE6	0.150195	Lung	0.873331	-1.43884
IP6K2	0.150256	Lung	0.873331	1.43863
SLC25A44	0.150275	Lung	0.873331	1.43856
MAPKAPK5-AS1	0.150371	Lung	0.873331	-1.43822
DPEP2	0.15041	Lung	0.873331	1.43809
PRMT3	0.150436	Lung	0.873331	1.43799
PPP3CA	0.150537	Lung	0.873331	-1.43764
FRRS1	0.15069	Lung	0.873331	1.4371
HTR3C	0.150716	Lung	0.873331	-1.43701
TRMT10A	0.150768	Lung	0.873331	-1.43682
METTL4	0.150801	Lung	0.873331	1.43671
C4orf3	0.150867	Lung	0.873331	-1.43648
TSC1	0.150954	Lung	0.873331	1.43617
GFI1B	0.150954	Lung	0.873331	1.43617
CHUK	0.150954	Lung	0.873331	-1.43617
CRACR2A	0.151042	Lung	0.873331	1.43586
TMEM68	0.151064	Lung	0.873331	-1.43578
U91328.22	0.151067	Lung	0.873331	1.43577
HIST1H2BJ	0.151072	Lung	0.873331	-1.43575
MEGF10	0.181369	smultixcan	0.873335	-0.106878
TMEM269	0.181557	smultixcan	0.873335	-0.861004
CHODL	0.181567	smultixcan	0.873335	0.172725
PDAP1	0.181577	smultixcan	0.873335	-0.0124445
RAVER1	0.181607	smultixcan	0.873335	-0.0555459
SCRIB	0.181613	smultixcan	0.873335	1.5286
OTOG	0.181643	smultixcan	0.873335	1.33571
PDX1	0.181643	smultixcan	0.873335	0.445238
PAFAH1B2	0.137931	Brain_Caudate_basal_ganglia	0.873385	1.48354
RP11-127L20.3	0.138041	Brain_Caudate_basal_ganglia	0.873385	-1.48312
MS4A14	0.138076	Brain_Caudate_basal_ganglia	0.873385	-1.48299
MTTP	0.138078	Brain_Caudate_basal_ganglia	0.873385	1.48299
NOS1	0.0807596	Brain_Substantia_nigra	0.873388	1.7463
CTC-505O3.2	0.136432	Liver	0.873395	-1.48921
RGS18	0.136474	Liver	0.873395	1.48905
POLR2M	0.136592	Liver	0.873395	1.4886
PNOC	0.136734	Liver	0.873395	1.48806
MAP2K5	0.137022	Liver	0.873395	1.48697
ZCCHC3	0.137175	Liver	0.873395	-1.48639
NUP54	0.137263	Liver	0.873395	1.48606
PDCD1LG2	0.137275	Liver	0.873395	-1.48601
BEAN1	0.137284	Liver	0.873395	-1.48598
TIE1	0.137344	Liver	0.873395	1.48576
CAPN2	0.137355	Liver	0.873395	-1.48571
MEPCE	0.137633	Liver	0.873395	-1.48466
METTL21A	0.137709	Liver	0.873395	1.48438
ZNF512B	0.137798	Liver	0.873395	1.48404
SMIM3	0.138082	Liver	0.873395	1.48297
ICAM1	0.138107	Liver	0.873395	-1.48288
BCL2L11	0.138199	Liver	0.873395	1.48253
CSF3	0.138336	Liver	0.873395	1.48201
NDUFB8	0.138478	Liver	0.873395	-1.48148
SEC31B	0.138478	Liver	0.873395	-1.48148
TFCP2	0.138609	Liver	0.873395	-1.48099
RBM28	0.138629	Liver	0.873395	1.48092
FUT2	0.138729	Liver	0.873395	-1.48054
KTN1	0.13882	Liver	0.873395	-1.4802
SVEP1	0.138895	Liver	0.873395	-1.47992
ARHGAP5	0.138909	Liver	0.873395	1.47987
RBX1	0.138931	Liver	0.873395	1.47978
IRF2	0.13896	Liver	0.873395	-1.47967
F12	0.13897	Liver	0.873395	1.47964
PABPN1L	0.139067	Liver	0.873395	-1.47927
RP13-516M14.1	0.139154	Liver	0.873395	-1.47895
KIAA0753	0.139255	Liver	0.873395	-1.47857
FMO4	0.139282	Liver	0.873395	1.47847
LZTR1	0.139335	Liver	0.873395	1.47827
UBL7	0.139362	Liver	0.873395	-1.47817
DTX4	0.139449	Liver	0.873395	1.47785
ZFAT	0.139614	Liver	0.873395	-1.47723
DYRK1A	0.13976	Liver	0.873395	-1.47668
KIAA0141	0.139981	Liver	0.873395	1.47586
IZUMO1	0.140132	Liver	0.873395	1.4753
SLAMF8	0.14019	Liver	0.873395	-1.47508
KHDRBS3	0.140195	Liver	0.873395	1.47507
TRAPPC9	0.140261	Liver	0.873395	-1.47482
UBE2K	0.140261	Liver	0.873395	1.47482
PTPN1	0.140336	Liver	0.873395	1.47454
KB-68A7.2	0.14036	Liver	0.873395	1.47445
NPIPB2	0.14036	Liver	0.873395	1.47445
ZNF506	0.140734	Liver	0.873395	1.47306
SUMF1	0.140798	Liver	0.873395	1.47283
SLC22A9	0.141067	Liver	0.873395	-1.47183
SKP2	0.141125	Liver	0.873395	-1.47162
VSIG10	0.141155	Liver	0.873395	1.4715
LINC00987	0.141175	Liver	0.873395	-1.47143
ZNF644	0.141181	Liver	0.873395	-1.47141
ST13	0.141287	Liver	0.873395	1.47101
MYO1A	0.141344	Liver	0.873395	1.4708
PTPN13	0.141518	Liver	0.873395	-1.47016
RP1-206D15.6	0.141598	Liver	0.873395	-1.46987
TTC9	0.141882	Liver	0.873395	-1.46882
GOT1	0.142162	Liver	0.873395	-1.46779
RP11-441O15.3	0.142162	Liver	0.873395	1.46779
TGFB1I1	0.142206	Liver	0.873395	-1.46763
WDR12	0.142417	Liver	0.873395	-1.46685
SLC5A11	0.142462	Liver	0.873395	-1.46669
RP11-365H22.2	0.142467	Liver	0.873395	1.46667
PARK2	0.142483	Liver	0.873395	1.46661
THBS2	0.14276	Liver	0.873395	-1.46559
RBM26	0.142824	Liver	0.873395	1.46535
EPN3	0.142845	Liver	0.873395	1.46528
RPL13A	0.142934	Liver	0.873395	1.46495
RBM19	0.142955	Liver	0.873395	-1.46488
NUDT12	0.143024	Liver	0.873395	-1.46462
FAM162B	0.143157	Liver	0.873395	-1.46414
GRK2	0.143166	Liver	0.873395	1.4641
LIPF	0.143211	Liver	0.873395	1.46394
THUMPD3	0.143236	Liver	0.873395	1.46385
GCNT1	0.143478	Liver	0.873395	1.46296
APOL1	0.143495	Liver	0.873395	-1.4629
DHRS7B	0.143506	Liver	0.873395	1.46286
WDR60	0.14395	Liver	0.873395	-1.46124
SAA4	0.144033	Liver	0.873395	1.46094
TRNP1	0.144034	Liver	0.873395	-1.46093
RP1-122P22.4	0.144045	Liver	0.873395	1.46089
CCDC30	0.144269	Liver	0.873395	-1.46008
COL5A2	0.144424	Liver	0.873395	1.45951
RABGGTB	0.144439	Liver	0.873395	-1.45946
IGFBP7	0.144577	Liver	0.873395	-1.45896
CHFR	0.144676	Liver	0.873395	1.4586
PRCC	0.144749	Liver	0.873395	-1.45833
LACTB	0.144823	Liver	0.873395	1.45806
ADAMTSL3	0.14491	Liver	0.873395	-1.45775
SLC1A7	0.14492	Liver	0.873395	-1.45771
PGM3	0.144996	Liver	0.873395	1.45743
KAT2B	0.145022	Liver	0.873395	1.45734
DDX20	0.145025	Liver	0.873395	-1.45733
C1orf174	0.145089	Liver	0.873395	-1.4571
TERB2	0.1451	Liver	0.873395	1.45706
CASP10	0.145225	Liver	0.873395	1.45661
ST3GAL3	0.145249	Liver	0.873395	-1.45652
TMEM63B	0.145331	Liver	0.873395	1.45622
ARNT2	0.145362	Liver	0.873395	1.45611
PICALM	0.145399	Liver	0.873395	-1.45598
LEF1	0.145425	Liver	0.873395	-1.45588
PAF1	0.145497	Liver	0.873395	1.45562
CTC-332L22.1	0.145622	Liver	0.873395	-1.45517
ITGA7	0.145795	Liver	0.873395	-1.45455
ZNF518B	0.145795	Liver	0.873395	1.45455
PWAR6	0.145795	Liver	0.873395	-1.45455
SLC38A4	0.145795	Liver	0.873395	1.45455
BLOC1S1	0.145795	Liver	0.873395	-1.45455
LEPROT	0.145869	Liver	0.873395	1.45428
RP11-380B4.3	0.145917	Liver	0.873395	-1.45411
MARK3	0.145939	Liver	0.873395	-1.45403
ASPA	0.146031	Liver	0.873395	1.4537
LDB2	0.146101	Liver	0.873395	1.45344
KCNAB1	0.146168	Liver	0.873395	1.4532
ZNF844	0.146173	Liver	0.873395	-1.45318
TSNAXIP1	0.146218	Liver	0.873395	1.45302
DKFZP434I0714	0.146232	Liver	0.873395	-1.45297
FBXW7	0.146232	Liver	0.873395	1.45297
CHD8	0.146314	Liver	0.873395	-1.45267
THUMPD3	0.140721	Muscle_Skeletal	0.873395	1.47311
STRADA	0.14092	Muscle_Skeletal	0.873395	-1.47238
PLOD1	0.140985	Muscle_Skeletal	0.873395	1.47213
RELN	0.141196	Muscle_Skeletal	0.873395	1.47135
VHL	0.141211	Muscle_Skeletal	0.873395	-1.4713
ANKRD26	0.141212	Muscle_Skeletal	0.873395	1.47129
SPC24	0.141241	Muscle_Skeletal	0.873395	1.47119
PITPNA	0.141376	Muscle_Skeletal	0.873395	-1.47069
XBP1	0.141381	Muscle_Skeletal	0.873395	1.47067
CACNG4	0.141388	Muscle_Skeletal	0.873395	1.47064
FAM50B	0.141403	Muscle_Skeletal	0.873395	-1.47059
ANXA5	0.107642	Brain_Anterior_cingulate_cortex_BA24	0.873406	-1.60888
RP11-644K8.1	0.174796	Brain_Frontal_Cortex_BA9	0.873438	-1.35695
HOOK1	0.174912	Brain_Frontal_Cortex_BA9	0.873438	-1.35659
DAPP1	0.174983	Brain_Frontal_Cortex_BA9	0.873438	-1.35636
THYN1	0.175096	Brain_Frontal_Cortex_BA9	0.873438	1.35601
RP11-370I10.10	0.175193	Brain_Frontal_Cortex_BA9	0.873438	1.3557
ELMO2	0.175219	Brain_Frontal_Cortex_BA9	0.873438	1.35562
ELMOD3	0.175262	Brain_Frontal_Cortex_BA9	0.873438	-1.35549
TDP1	0.175297	Brain_Frontal_Cortex_BA9	0.873438	-1.35538
ATP5C1	0.123012	Breast_Mammary_Tissue	0.87344	-1.54225
STYXL1	0.123116	Breast_Mammary_Tissue	0.87344	1.54183
MTG1	0.123204	Breast_Mammary_Tissue	0.87344	-1.54146
ARMC5	0.123219	Breast_Mammary_Tissue	0.87344	1.5414
CASP14	0.0857635	Vagina	0.873441	1.71818
LIMA1	0.0858556	Vagina	0.873441	-1.71768
VPS8	0.0858825	Vagina	0.873441	1.71753
ZC3HC1	0.0859285	Vagina	0.873441	1.71728
RP11-307L14.2	0.0860225	Vagina	0.873441	1.71676
DLX5	0.086153	Vagina	0.873441	-1.71605
RP1-150O5.3	0.086285	Vagina	0.873441	1.71533
SLC35C1	0.0862943	Vagina	0.873441	1.71528
PFKL	0.0862943	Vagina	0.873441	1.71528
BLK	0.148413	Small_Intestine_Terminal_Ileum	0.873442	-1.44516
IL22RA1	0.148451	Small_Intestine_Terminal_Ileum	0.873442	1.44503
DRD4	0.103937	Artery_Coronary	0.873456	1.62606
CTD-3224K15.3	0.104076	Artery_Coronary	0.873456	-1.62541
BTN3A2	0.104126	Artery_Coronary	0.873456	-1.62517
ADORA2B	0.104273	Artery_Coronary	0.873456	-1.62448
TCP11L2	0.104341	Artery_Coronary	0.873456	-1.62416
SCN2B	0.104429	Artery_Coronary	0.873456	-1.62375
RPL36AL	0.104567	Artery_Coronary	0.873456	-1.62311
RP11-130L8.2	0.104723	Artery_Coronary	0.873456	1.62238
LAMC2	0.104751	Artery_Coronary	0.873456	-1.62225
CCDC110	0.104814	Artery_Coronary	0.873456	1.62195
TEDDM1	0.104814	Artery_Coronary	0.873456	-1.62195
GMCL1	0.105036	Artery_Coronary	0.873456	-1.62092
ZNF821	0.105063	Artery_Coronary	0.873456	1.62079
RP11-8L8.2	0.105084	Artery_Coronary	0.873456	1.62069
POLDIP2	0.105138	Artery_Coronary	0.873456	1.62044
TMA16	0.10519	Artery_Coronary	0.873456	1.6202
ABL1	0.105293	Artery_Coronary	0.873456	-1.61972
RHPN2	0.105369	Artery_Coronary	0.873456	-1.61937
NBPF3	0.105501	Artery_Coronary	0.873456	-1.61875
NFXL1	0.105511	Artery_Coronary	0.873456	1.61871
LUC7L	0.105599	Artery_Coronary	0.873456	-1.6183
TTC7A	0.10566	Artery_Coronary	0.873456	1.61801
SCMH1	0.105679	Artery_Coronary	0.873456	-1.61792
LRRC63	0.106094	Artery_Coronary	0.873456	1.616
MRPS36	0.106107	Artery_Coronary	0.873456	-1.61594
NAT14	0.106117	Artery_Coronary	0.873456	1.61589
SSC5D	0.106117	Artery_Coronary	0.873456	1.61589
ACSM5	0.106199	Artery_Coronary	0.873456	-1.61552
PFKL	0.106227	Artery_Coronary	0.873456	1.61538
FMNL3	0.106233	Artery_Coronary	0.873456	1.61536
RP11-394I13.3	0.10634	Artery_Coronary	0.873456	1.61486
HSD17B12	0.106395	Artery_Coronary	0.873456	-1.61461
CCNDBP1	0.106439	Artery_Coronary	0.873456	1.61441
AQP10	0.10652	Artery_Coronary	0.873456	-1.61404
FEZ2	0.106535	Artery_Coronary	0.873456	-1.61397
RP11-58A18.1	0.106572	Artery_Coronary	0.873456	1.61379
AFAP1	0.181708	smultixcan	0.873456	-0.152637
NDUFAF8	0.155628	Brain_Hippocampus	0.873458	-1.41993
ARL14EP	0.155721	Brain_Hippocampus	0.873458	-1.41961
RP1-142L7.9	0.155806	Brain_Hippocampus	0.873458	-1.41932
PILRB	0.155852	Brain_Hippocampus	0.873458	1.41916
DNAJB7	0.155923	Brain_Hippocampus	0.873458	-1.41892
ZNF346	0.155972	Brain_Hippocampus	0.873458	-1.41875
KYAT3	0.156067	Brain_Hippocampus	0.873458	-1.41842
C4orf45	0.156103	Brain_Hippocampus	0.873458	1.4183
C1orf174	0.156199	Brain_Hippocampus	0.873458	-1.41797
PLA2G2C	0.156209	Brain_Hippocampus	0.873458	-1.41794
RMI2	0.156216	Brain_Hippocampus	0.873458	1.41791
KLHL18	0.156217	Brain_Hippocampus	0.873458	-1.41791
LINC00603	0.163517	Artery_Tibial	0.873459	-1.39334
SH3TC1	0.163569	Artery_Tibial	0.873459	1.39317
IRF6	0.16364	Artery_Tibial	0.873465	-1.39293
DDX58	0.0866302	Vagina	0.873467	-1.71345
RP11-557N21.1	0.0866693	Vagina	0.873467	1.71324
WDR3	0.0867575	Vagina	0.873467	-1.71276
POMZP3	0.0868046	Vagina	0.873467	1.7125
CDK18	0.0868852	Vagina	0.873467	-1.71206
TAGLN2	0.0869356	Vagina	0.873467	-1.71179
EXT1	0.0870317	Vagina	0.873467	1.71127
GALNT4	0.08711	Vagina	0.873467	-1.71084
ITPRIP	0.0871686	Vagina	0.873467	1.71053
ADORA2B	0.0872185	Vagina	0.873467	-1.71026
LIME1	0.0873255	Vagina	0.873467	1.70968
PLAGL2	0.0874102	Vagina	0.873467	-1.70922
SYDE2	0.0875137	Vagina	0.873467	-1.70866
RAB25	0.0876225	Vagina	0.873467	-1.70807
DGCR6L	0.0876309	Vagina	0.873467	-1.70803
ITFG1	0.0877503	Vagina	0.873467	1.70739
DNAJA2	0.0878099	Vagina	0.873467	1.70707
RP11-121C2.2	0.087906	Vagina	0.873467	-1.70655
RNPEP	0.0880107	Vagina	0.873467	1.70599
CPS1	0.08803	Vagina	0.873467	1.70588
VPS54	0.0880328	Vagina	0.873467	1.70587
FIP1L1	0.0809562	Brain_Substantia_nigra	0.873474	1.74516
KCTD4	0.0809921	Brain_Substantia_nigra	0.873474	-1.74496
RP11-575F12.2	0.0810675	Brain_Substantia_nigra	0.873474	-1.74453
REEP2	0.0812422	Brain_Substantia_nigra	0.873474	-1.74352
ZNF668	0.0813586	Brain_Substantia_nigra	0.873474	1.74286
ZNF646	0.0813586	Brain_Substantia_nigra	0.873474	-1.74286
PRKCA	0.081367	Brain_Substantia_nigra	0.873474	-1.74281
SPTLC3	0.081511	Brain_Substantia_nigra	0.873474	-1.74199
PDGFD	0.0815287	Brain_Substantia_nigra	0.873474	-1.74188
ZNF280D	0.0921646	Esophagus_Muscularis	0.873481	-1.68409
RP11-80H5.7	0.0922158	Esophagus_Muscularis	0.873481	1.68382
NOXRED1	0.0923251	Esophagus_Muscularis	0.873481	-1.68326
TEAD2	0.0923484	Esophagus_Muscularis	0.873481	1.68314
CARD14	0.0923632	Esophagus_Muscularis	0.873481	1.68306
DNAH14	0.0926506	Esophagus_Muscularis	0.873481	1.68158
CCDC82	0.0926906	Esophagus_Muscularis	0.873481	-1.68137
DBI	0.092743	Esophagus_Muscularis	0.873481	1.6811
C1orf220	0.0927665	Esophagus_Muscularis	0.873481	-1.68098
DHRS7B	0.0928691	Esophagus_Muscularis	0.873481	1.68045
PPCS	0.0929573	Esophagus_Muscularis	0.873481	1.68
INCENP	0.0929775	Esophagus_Muscularis	0.873481	1.6799
SENP3	0.0930329	Esophagus_Muscularis	0.873481	1.67961
MRPL1	0.093126	Esophagus_Muscularis	0.873481	1.67913
CHST3	0.0931848	Esophagus_Muscularis	0.873481	-1.67883
RP5-1116H23.3	0.0934143	Esophagus_Muscularis	0.873481	1.67766
CCDC78	0.0934605	Esophagus_Muscularis	0.873481	1.67742
RPS7	0.0935037	Esophagus_Muscularis	0.873481	-1.6772
LGR5	0.0935978	Esophagus_Muscularis	0.873481	1.67672
RTN1	0.0937975	Esophagus_Muscularis	0.873481	1.6757
FAM227B	0.0938354	Esophagus_Muscularis	0.873481	1.6755
SYCP3	0.0939535	Esophagus_Muscularis	0.873481	1.6749
MRPL35	0.0940599	Esophagus_Muscularis	0.873481	1.67436
BCAT1	0.0941477	Esophagus_Muscularis	0.873481	1.67391
PRRG4	0.0945214	Esophagus_Muscularis	0.873481	-1.67201
RP11-377D9.3	0.0945258	Esophagus_Muscularis	0.873481	1.67199
PM20D1	0.0946156	Esophagus_Muscularis	0.873481	-1.67154
NDUFAF6	0.0946165	Esophagus_Muscularis	0.873481	1.67153
FADS1	0.0946371	Esophagus_Muscularis	0.873481	-1.67143
RP11-672A2.4	0.0946666	Esophagus_Muscularis	0.873481	-1.67128
BAZ1B	0.0949323	Esophagus_Muscularis	0.873481	1.66993
LRRK1	0.0949594	Esophagus_Muscularis	0.873481	1.6698
ANKRD33B	0.0949767	Esophagus_Muscularis	0.873481	-1.66971
LINCR-0001	0.0949822	Esophagus_Muscularis	0.873481	1.66968
PNMAL2	0.0950523	Esophagus_Muscularis	0.873481	-1.66933
ZNF33B	0.0950759	Esophagus_Muscularis	0.873481	1.66921
ZNF502	0.0951745	Esophagus_Muscularis	0.873481	-1.66871
MSANTD3	0.0952539	Esophagus_Muscularis	0.873481	1.66831
STYXL1	0.0952746	Esophagus_Muscularis	0.873481	1.66821
GRHL1	0.0953296	Esophagus_Muscularis	0.873481	1.66793
OSBPL1A	0.0953335	Esophagus_Muscularis	0.873481	1.66791
DCAF11	0.0953538	Esophagus_Muscularis	0.873481	-1.66781
NRL	0.0953538	Esophagus_Muscularis	0.873481	1.66781
ITGAD	0.0953785	Esophagus_Muscularis	0.873481	1.66768
SCARB2	0.0953953	Esophagus_Muscularis	0.873481	-1.6676
CCDC106	0.0955807	Esophagus_Muscularis	0.873481	1.66667
MAPKBP1	0.0955807	Esophagus_Muscularis	0.873481	-1.66667
HIGD1A	0.0955807	Esophagus_Muscularis	0.873481	-1.66667
RPN2	0.0955807	Esophagus_Muscularis	0.873481	-1.66667
ZNF285	0.0957508	Esophagus_Muscularis	0.873481	-1.66581
THUMPD1	0.0958063	Esophagus_Muscularis	0.873481	1.66553
TRPV3	0.0958064	Esophagus_Muscularis	0.873481	1.66553
LINC00924	0.0959616	Esophagus_Muscularis	0.873481	1.66476
SSC5D	0.0959703	Esophagus_Muscularis	0.873481	1.66471
TTBK2	0.0960266	Esophagus_Muscularis	0.873481	1.66443
PAQR4	0.0960554	Esophagus_Muscularis	0.873481	1.66429
JDP2	0.0960658	Esophagus_Muscularis	0.873481	-1.66423
ZDHHC3	0.0960658	Esophagus_Muscularis	0.873481	1.66423
NME6	0.0960662	Esophagus_Muscularis	0.873481	1.66423
COQ10A	0.148533	Small_Intestine_Terminal_Ileum	0.873484	1.44473
GDF9	0.175384	Brain_Frontal_Cortex_BA9	0.8735	1.35511
RP11-307L14.1	0.0881567	Vagina	0.873523	1.7052
CUL3	0.0882097	Vagina	0.873523	-1.70492
ZNF641	0.0883266	Vagina	0.873523	1.70429
CNOT10	0.0884144	Vagina	0.873523	-1.70382
KIF5B	0.0884767	Vagina	0.873523	1.70349
ITIH5	0.0887314	Vagina	0.873523	1.70213
MOXD1	0.0888066	Vagina	0.873523	1.70173
PM20D1	0.0889156	Vagina	0.873523	-1.70115
LINC00672	0.0889459	Vagina	0.873523	1.70098
CLIC6	0.0890247	Vagina	0.873523	1.70056
STOX1	0.0890304	Vagina	0.873523	1.70053
RP11-554A11.8	0.0890304	Vagina	0.873523	1.70053
NOXRED1	0.115417	Skin_Not_Sun_Exposed_Suprapubic	0.873529	-1.5743
HOXD8	0.11547	Skin_Not_Sun_Exposed_Suprapubic	0.873529	1.57407
ADCY4	0.154871	Brain_Cortex	0.873532	-1.42254
FAM109B	0.154905	Brain_Cortex	0.873532	1.42242
NRBF2	0.123303	Breast_Mammary_Tissue	0.873532	1.54106
TSPAN18	0.146449	Liver	0.873544	-1.45219
RIPK2	0.146511	Liver	0.873544	-1.45197
CSNK2A2	0.146608	Liver	0.873544	1.45162
NDUFAF1	0.146672	Liver	0.873544	1.45139
TSEN2	0.180275	Brain_Putamen_basal_ganglia	0.87355	-1.33991
SLC14A1	0.180306	Brain_Putamen_basal_ganglia	0.87355	-1.33981
WFDC2	0.180308	Brain_Putamen_basal_ganglia	0.87355	1.33981
ERLIN1	0.148034	Spleen	0.873554	1.44651
FOXL1	0.156313	Brain_Hippocampus	0.873558	-1.41758
MDFIC	0.138668	Testis	0.873561	1.48077
CHST8	0.138726	Testis	0.873561	-1.48055
ADO	0.138797	Testis	0.873561	-1.48029
KLK1	0.138873	Testis	0.873561	1.48
SLC43A3	0.1389	Testis	0.873561	-1.4799
RBX1	0.138931	Testis	0.873561	1.47978
F12	0.13897	Testis	0.873561	1.47964
TUBB6	0.107888	Pituitary	0.873578	1.60776
TSPAN17	0.107993	Pituitary	0.873578	1.60728
AKAP3	0.108023	Pituitary	0.873578	1.60714
TPRA1	0.123491	Whole_Blood	0.873584	-1.54028
AC004540.5	0.123689	Whole_Blood	0.873584	1.53947
UBAP2	0.123803	Whole_Blood	0.873584	1.53901
ANXA2R	0.12385	Whole_Blood	0.873584	-1.53881
C19orf35	0.123958	Whole_Blood	0.873584	1.53837
TTC22	0.12403	Whole_Blood	0.873584	-1.53808
LRRC8C	0.124055	Whole_Blood	0.873584	-1.53797
MMADHC	0.124329	Whole_Blood	0.873584	1.53685
ZNF836	0.124343	Whole_Blood	0.873584	1.5368
TMED8	0.124351	Whole_Blood	0.873584	1.53676
C10orf11	0.124361	Whole_Blood	0.873584	1.53673
MOG	0.12438	Whole_Blood	0.873584	-1.53665
PHTF1	0.124482	Whole_Blood	0.873584	1.53623
ZNF599	0.12454	Whole_Blood	0.873584	1.53599
FLVCR1	0.12459	Whole_Blood	0.873584	1.53579
STXBP1	0.154988	Brain_Cortex	0.873584	-1.42213
DCTN4	0.15516	Brain_Cortex	0.873584	1.42154
PTPRN	0.155175	Brain_Cortex	0.873584	-1.42149
STOX1	0.155205	Brain_Cortex	0.873584	1.42138
NME5	0.148135	Spleen	0.873591	-1.44615
CENPH	0.148299	Spleen	0.873591	-1.44557
BLK	0.148413	Spleen	0.873591	-1.44516
FXYD5	0.148424	Spleen	0.873591	-1.44512
AC104024.1	0.14844	Spleen	0.873591	1.44506
MED8	0.148528	Spleen	0.873591	-1.44475
EIF3B	0.148555	Spleen	0.873591	-1.44465
MAN2A1	0.151349	Lung	0.873598	-1.43478
SHC2	0.151369	Lung	0.873598	1.43471
TUBE1	0.151394	Lung	0.873598	-1.43462
FUT2	0.151416	Lung	0.873598	-1.43455
PSAP	0.151459	Lung	0.873598	-1.4344
MRO	0.138414	Brain_Caudate_basal_ganglia	0.873637	1.48172
NDUFB8	0.138478	Brain_Caudate_basal_ganglia	0.873637	1.48148
LAPTM4A	0.138685	Brain_Caudate_basal_ganglia	0.873637	1.48071
RP11-707A18.1	0.138708	Brain_Caudate_basal_ganglia	0.873637	1.48062
LRCH3	0.138769	Brain_Caudate_basal_ganglia	0.873637	-1.48039
C1QTNF9	0.138813	Brain_Caudate_basal_ganglia	0.873637	-1.48022
ERAP1	0.13887	Brain_Caudate_basal_ganglia	0.873637	1.48001
KRT6B	0.138908	Brain_Caudate_basal_ganglia	0.873637	-1.47987
ARHGAP5	0.138909	Brain_Caudate_basal_ganglia	0.873637	1.47987
PTPN4	0.138945	Brain_Caudate_basal_ganglia	0.873637	1.47973
F12	0.13897	Brain_Caudate_basal_ganglia	0.873637	1.47964
HACE1	0.139092	Brain_Caudate_basal_ganglia	0.873637	1.47918
RTF1	0.139096	Brain_Caudate_basal_ganglia	0.873637	-1.47917
MED24	0.139188	Brain_Caudate_basal_ganglia	0.873637	1.47882
MASTL	0.13935	Brain_Caudate_basal_ganglia	0.873637	-1.47821
GTF2F1	0.13952	Brain_Caudate_basal_ganglia	0.873637	-1.47758
SELL	0.139724	Brain_Caudate_basal_ganglia	0.873637	-1.47682
DYRK1A	0.13976	Brain_Caudate_basal_ganglia	0.873637	-1.47668
OSGIN2	0.139826	Brain_Caudate_basal_ganglia	0.873637	-1.47644
OIP5	0.139879	Brain_Caudate_basal_ganglia	0.873637	-1.47624
GLB1L3	0.140102	Brain_Caudate_basal_ganglia	0.873637	1.47541
SLC18A2	0.14016	Brain_Caudate_basal_ganglia	0.873637	1.4752
NPR2	0.140175	Brain_Caudate_basal_ganglia	0.873637	1.47514
KHDRBS3	0.140195	Brain_Caudate_basal_ganglia	0.873637	-1.47507
RPP14	0.140233	Brain_Caudate_basal_ganglia	0.873637	1.47493
HIP1R	0.140291	Brain_Caudate_basal_ganglia	0.873637	-1.47471
C1orf174	0.140308	Brain_Caudate_basal_ganglia	0.873637	-1.47464
STAP2	0.14036	Brain_Caudate_basal_ganglia	0.873637	-1.47445
MAP3K11	0.14036	Brain_Caudate_basal_ganglia	0.873637	1.47445
NPIPB2	0.14036	Brain_Caudate_basal_ganglia	0.873637	1.47445
CTD-2325M2.1	0.140405	Brain_Caudate_basal_ganglia	0.873637	-1.47429
UGGT1	0.156407	Brain_Hippocampus	0.873649	1.41726
TMEM68	0.135622	Brain_Cerebellum	0.87366	-1.49229
RP11-384O8.1	0.135634	Brain_Cerebellum	0.87366	-1.49225
NRAP	0.135705	Brain_Cerebellum	0.87366	1.49198
TMEM130	0.189295	Artery_Aorta	0.87366	-1.31267
TFEB	0.189347	Artery_Aorta	0.87366	1.31251
GJA5	0.154922	Stomach	0.873666	1.42236
GCNT1	0.143478	Brain_Spinal_cord_cervical_c-1	0.87367	1.46296
APOL1	0.143495	Brain_Spinal_cord_cervical_c-1	0.87367	-1.4629
DNAJC6	0.0816884	Brain_Substantia_nigra	0.873678	-1.74097
RP11-327J17.9	0.0818134	Brain_Substantia_nigra	0.873678	1.74026
COX8C	0.0819807	Brain_Substantia_nigra	0.873678	-1.73931
FAM209B	0.0820118	Brain_Substantia_nigra	0.873678	-1.73913
GNL3	0.0820858	Brain_Substantia_nigra	0.873678	-1.73871
RAN	0.082176	Brain_Substantia_nigra	0.873678	1.7382
DUSP6	0.0822067	Brain_Substantia_nigra	0.873678	1.73802
RP11-10L7.1	0.0823367	Brain_Substantia_nigra	0.873678	-1.73729
TTC19	0.0823472	Brain_Substantia_nigra	0.873678	1.73723
PPA2	0.0823984	Brain_Substantia_nigra	0.873678	-1.73694
TGM1	0.0825442	Brain_Substantia_nigra	0.873678	-1.73611
IL1R1	0.0828271	Brain_Substantia_nigra	0.873678	-1.73451
RP1-153P14.8	0.0828523	Brain_Substantia_nigra	0.873678	-1.73437
MOXD1	0.0828619	Brain_Substantia_nigra	0.873678	1.73432
ACER3	0.0829983	Brain_Substantia_nigra	0.873678	1.73355
CTD-2189E23.1	0.0831062	Brain_Substantia_nigra	0.873678	-1.73294
SMARCD1	0.0831176	Brain_Substantia_nigra	0.873678	1.73288
ZIK1	0.0832034	Brain_Substantia_nigra	0.873678	-1.73239
PHF21B	0.0834726	Brain_Substantia_nigra	0.873678	1.73088
LAMA2	0.0835132	Brain_Substantia_nigra	0.873678	-1.73066
PIK3IP1	0.0835142	Brain_Substantia_nigra	0.873678	1.73065
RP3-522J7.6	0.0835238	Brain_Substantia_nigra	0.873678	-1.7306
SYNE4	0.0835609	Brain_Substantia_nigra	0.873678	-1.73039
LIMA1	0.0835833	Brain_Substantia_nigra	0.873678	-1.73026
ZWINT	0.0837451	Brain_Substantia_nigra	0.873678	1.72936
DHX57	0.0837849	Brain_Substantia_nigra	0.873678	1.72914
ZNF763	0.0838318	Brain_Substantia_nigra	0.873678	1.72887
LUC7L2	0.0920392	Ovary	0.873683	1.68474
RP11-554E23.2	0.140559	Brain_Caudate_basal_ganglia	0.873683	1.47371
DSTN	0.14056	Brain_Caudate_basal_ganglia	0.873683	1.47371
KTI12	0.0891974	Vagina	0.873696	1.69965
DNAH14	0.0893074	Vagina	0.873696	-1.69906
FUS	0.0893211	Vagina	0.873696	-1.69899
SEC11C	0.0894105	Vagina	0.873696	1.69852
ZNF816	0.0895963	Vagina	0.873696	-1.69753
ADAMDEC1	0.0897021	Vagina	0.873696	1.69697
MARVELD3	0.0899058	Vagina	0.873696	-1.6959
PCYOX1L	0.0899518	Vagina	0.873696	-1.69565
HIST1H1C	0.090333	Vagina	0.873696	1.69364
SSBP1	0.0904827	Vagina	0.873696	-1.69286
RP4-601P9.2	0.0905873	Vagina	0.873696	-1.69231
RP11-1057B6.1	0.0906492	Vagina	0.873696	-1.69198
ZNF487	0.0907902	Vagina	0.873696	-1.69124
PICALM	0.0908347	Vagina	0.873696	-1.69101
ZNF433	0.090877	Vagina	0.873696	1.69079
CLOCK	0.0909042	Vagina	0.873696	1.69065
AIRE	0.0909848	Vagina	0.873696	1.69023
LBHD1	0.0910358	Vagina	0.873696	-1.68996
CCL5	0.0912407	Vagina	0.873696	1.68889
PLCD1	0.0912625	Vagina	0.873696	-1.68878
ZNF606	0.0913106	Vagina	0.873696	-1.68852
TRIM37	0.0913165	Vagina	0.873696	-1.68849
RP11-834C11.15	0.0913574	Vagina	0.873696	1.68828
MASP2	0.0915072	Vagina	0.873696	-1.6875
KIF21A	0.0915072	Vagina	0.873696	-1.6875
STAB2	0.0915733	Vagina	0.873696	1.68716
PSMB5	0.0917018	Vagina	0.873696	1.68649
KHDC1L	0.0917324	Vagina	0.873696	-1.68633
DOT1L	0.0917705	Vagina	0.873696	1.68613
PAFAH1B2	0.0917722	Vagina	0.873696	1.68612
SYT7	0.0918054	Vagina	0.873696	1.68595
KRT71	0.0918509	Vagina	0.873696	-1.68571
CEP85	0.0918509	Vagina	0.873696	1.68571
ZNF700	0.0918897	Vagina	0.873696	-1.68551
GOLGA8B	0.0919418	Vagina	0.873696	-1.68524
IL1R1	0.0828271	Brain_Cerebellar_Hemisphere	0.873713	-1.73451
ZFP69	0.0831067	Brain_Cerebellar_Hemisphere	0.873713	-1.73294
SMARCD1	0.0831176	Brain_Cerebellar_Hemisphere	0.873713	1.73288
INPP5K	0.0831386	Brain_Cerebellar_Hemisphere	0.873713	1.73276
SCEL	0.0831456	Brain_Cerebellar_Hemisphere	0.873713	1.73272
RP11-693J15.6	0.0831735	Brain_Cerebellar_Hemisphere	0.873713	1.73256
ZIK1	0.0832034	Brain_Cerebellar_Hemisphere	0.873713	-1.73239
NEUROD6	0.0833166	Brain_Cerebellar_Hemisphere	0.873713	1.73176
DPP6	0.0833548	Brain_Cerebellar_Hemisphere	0.873713	-1.73154
ERAP1	0.0833753	Brain_Cerebellar_Hemisphere	0.873713	1.73143
PIK3IP1	0.0835142	Brain_Cerebellar_Hemisphere	0.873713	1.73065
VWA3B	0.0836433	Brain_Cerebellar_Hemisphere	0.873713	-1.72993
LINC00950	0.0838035	Brain_Cerebellar_Hemisphere	0.873713	-1.72903
GOLGA8B	0.0838166	Brain_Cerebellar_Hemisphere	0.873713	-1.72896
CSTB	0.0838858	Brain_Cerebellar_Hemisphere	0.873713	1.72857
ZNF417	0.0839791	Brain_Cerebellar_Hemisphere	0.873713	1.72805
PTPN6	0.0842079	Brain_Cerebellar_Hemisphere	0.873713	1.72678
RP11-214K3.24	0.0842362	Brain_Cerebellar_Hemisphere	0.873713	1.72662
FOXE3	0.0842362	Brain_Cerebellar_Hemisphere	0.873713	1.72662
SYBU	0.084322	Brain_Cerebellar_Hemisphere	0.873713	-1.72614
ADAM17	0.0843892	Brain_Cerebellar_Hemisphere	0.873713	1.72577
SLC36A4	0.0844941	Brain_Cerebellar_Hemisphere	0.873713	-1.72519
TRRAP	0.084634	Brain_Cerebellar_Hemisphere	0.873713	1.72441
RP4-621B10.8	0.0847053	Brain_Cerebellar_Hemisphere	0.873713	-1.72401
GLOD4	0.0847562	Brain_Cerebellar_Hemisphere	0.873713	1.72373
MRM3	0.0848201	Brain_Cerebellar_Hemisphere	0.873713	-1.72338
PPP1R14B	0.0848621	Brain_Cerebellar_Hemisphere	0.873713	1.72315
POLR2C	0.0848934	Brain_Cerebellar_Hemisphere	0.873713	1.72297
TARDBP	0.0849597	Brain_Cerebellar_Hemisphere	0.873713	1.72261
ADCK5	0.0851731	Brain_Cerebellar_Hemisphere	0.873713	-1.72143
COL14A1	0.0852045	Brain_Cerebellar_Hemisphere	0.873713	-1.72126
ZNF684	0.0852384	Brain_Cerebellar_Hemisphere	0.873713	-1.72107
CERS2	0.0853816	Brain_Cerebellar_Hemisphere	0.873713	-1.72028
PSPC1	0.0854676	Brain_Cerebellar_Hemisphere	0.873713	1.71981
ACSS2	0.0855371	Brain_Cerebellar_Hemisphere	0.873713	1.71942
LSP1	0.0856123	Brain_Cerebellar_Hemisphere	0.873713	1.71901
ACP2	0.0857935	Brain_Cerebellar_Hemisphere	0.873713	1.71802
DNAJC8	0.0859599	Brain_Cerebellar_Hemisphere	0.873713	1.71711
STN1	0.0859826	Brain_Cerebellar_Hemisphere	0.873713	-1.71698
URGCP	0.0860987	Brain_Cerebellar_Hemisphere	0.873713	1.71635
GPD1	0.0861225	Brain_Cerebellar_Hemisphere	0.873713	-1.71622
DLX5	0.086153	Brain_Cerebellar_Hemisphere	0.873713	-1.71605
CACNA2D1	0.086241	Brain_Cerebellar_Hemisphere	0.873713	-1.71557
ZNHIT3	0.0862562	Brain_Cerebellar_Hemisphere	0.873713	-1.71549
GPR146	0.086285	Brain_Cerebellar_Hemisphere	0.873713	1.71533
SLC35C1	0.0862943	Brain_Cerebellar_Hemisphere	0.873713	1.71528
NDUFA10	0.0863454	Brain_Cerebellar_Hemisphere	0.873713	1.715
FAM129B	0.0864838	Brain_Cerebellar_Hemisphere	0.873713	-1.71424
CST7	0.0865167	Brain_Cerebellar_Hemisphere	0.873713	1.71407
RP11-723O4.9	0.0865183	Brain_Cerebellar_Hemisphere	0.873713	-1.71406
ZNF682	0.0865773	Brain_Cerebellar_Hemisphere	0.873713	1.71374
MCRIP2	0.0865938	Brain_Cerebellar_Hemisphere	0.873713	-1.71365
LEMD2	0.086628	Brain_Cerebellar_Hemisphere	0.873713	1.71346
RP11-557N21.1	0.0866693	Brain_Cerebellar_Hemisphere	0.873713	1.71324
RP11-676J12.4	0.0866812	Brain_Cerebellar_Hemisphere	0.873713	-1.71317
KCTD15	0.148648	Small_Intestine_Terminal_Ileum	0.873721	-1.44432
RAB6C	0.119356	Heart_Left_Ventricle	0.873724	1.55748
NSMCE3	0.150175	Esophagus_Mucosa	0.873726	1.43891
MAN2A1	0.151349	Brain_Nucleus_accumbens_basal_ganglia	0.873736	1.43478
LYRM2	0.151403	Brain_Nucleus_accumbens_basal_ganglia	0.873736	1.43459
BEND3	0.151424	Brain_Nucleus_accumbens_basal_ganglia	0.873736	-1.43452
KPNB1	0.151512	Brain_Nucleus_accumbens_basal_ganglia	0.873736	1.43421
EPS8L2	0.151527	Brain_Nucleus_accumbens_basal_ganglia	0.873736	-1.43416
NDUFAF8	0.155628	Brain_Cortex	0.87378	-1.41993
FARS2	0.155636	Brain_Cortex	0.87378	1.4199
SLC25A24	0.155661	Brain_Cortex	0.87378	-1.41982
SYDE1	0.155724	Brain_Cortex	0.87378	1.4196
CARD11	0.155865	Brain_Cortex	0.87378	1.41912
DNAJB7	0.155923	Brain_Cortex	0.87378	-1.41892
THUMPD3	0.155932	Brain_Cortex	0.87378	1.41889
ZNF346	0.155972	Brain_Cortex	0.87378	-1.41875
IMPG2	0.156168	Brain_Cortex	0.87378	1.41808
MYO7B	0.15631	Brain_Cortex	0.87378	1.41759
FGFR1	0.156405	Brain_Cortex	0.87378	1.41727
C1orf146	0.156405	Brain_Cortex	0.87378	1.41727
DNAJC5G	0.156431	Brain_Cortex	0.87378	1.41718
TSC22D4	0.156431	Brain_Cortex	0.87378	1.41718
CCL21	0.156475	Brain_Cortex	0.87378	-1.41703
GUCD1	0.156837	Brain_Cortex	0.87378	1.41579
EPB41	0.156882	Brain_Cortex	0.87378	1.41564
NDUFB2	0.156934	Brain_Cortex	0.87378	1.41546
RP11-615I2.6	0.15699	Brain_Cortex	0.87378	1.41527
TOMM7	0.157092	Brain_Cortex	0.87378	1.41492
ATG16L2	0.157101	Brain_Cortex	0.87378	-1.41489
TMEM170B	0.157199	Brain_Cortex	0.87378	-1.41456
CCND2	0.15727	Brain_Cortex	0.87378	-1.41431
SF3A3	0.157278	Brain_Cortex	0.87378	-1.41429
SEPHS2	0.157302	Brain_Cortex	0.87378	1.4142
C2orf71	0.157537	Brain_Cortex	0.87378	-1.4134
ACR	0.157558	Brain_Cortex	0.87378	-1.41333
CCNB1	0.157643	Brain_Cortex	0.87378	-1.41304
CCNL1	0.157678	Brain_Cortex	0.87378	1.41293
MMS19	0.157717	Brain_Cortex	0.87378	1.41279
TFCP2L1	0.157744	Brain_Cortex	0.87378	1.4127
RP11-458F8.4	0.157777	Brain_Cortex	0.87378	-1.41259
MTMR4	0.157777	Brain_Cortex	0.87378	1.41259
MOV10	0.157803	Brain_Cortex	0.87378	-1.4125
DHX36	0.157854	Brain_Cortex	0.87378	-1.41233
DGCR2	0.158006	Brain_Cortex	0.87378	-1.41181
SPRR2D	0.158019	Brain_Cortex	0.87378	-1.41176
SLC12A5	0.158155	Brain_Cortex	0.87378	-1.41131
NACA2	0.158344	Brain_Cortex	0.87378	-1.41066
PCDHGB1	0.158371	Brain_Cortex	0.87378	-1.41057
MRPS23	0.158464	Brain_Cortex	0.87378	1.41026
DCUN1D4	0.158464	Brain_Cortex	0.87378	1.41026
PEX5	0.158548	Brain_Cortex	0.87378	1.40997
TIE1	0.158622	Brain_Cortex	0.87378	1.40972
2024-03-10	0.158622	Brain_Cortex	0.87378	-1.40972
GFOD2	0.158698	Brain_Cortex	0.87378	-1.40946
NMT2	0.158786	Brain_Cortex	0.87378	-1.40917
NME5	0.158871	Brain_Cortex	0.87378	-1.40888
C10orf35	0.15898	Brain_Cortex	0.87378	1.40851
MAN2B1	0.158998	Brain_Cortex	0.87378	-1.40845
LINC02102	0.159082	Brain_Cortex	0.87378	-1.40817
RP11-78O7.2	0.159094	Brain_Cortex	0.87378	-1.40813
GEMIN5	0.159255	Brain_Cortex	0.87378	1.40758
WNT8B	0.159307	Brain_Cortex	0.87378	1.40741
RP5-1007H16.1	0.159434	Brain_Cortex	0.87378	-1.40698
TMEM179	0.159447	Brain_Cortex	0.87378	-1.40693
MXI1	0.159484	Brain_Cortex	0.87378	-1.40681
POU2AF1	0.159493	Brain_Cortex	0.87378	1.40678
CRCP	0.15953	Brain_Cortex	0.87378	1.40665
LRRC28	0.092151	Vagina	0.873782	1.68416
SNW1	0.0921689	Vagina	0.873782	-1.68407
COQ8A	0.0922066	Vagina	0.873782	1.68387
PAGR1	0.0923682	Vagina	0.873782	1.68304
KCNJ12	0.0924335	Vagina	0.873782	-1.6827
DBI	0.092743	Vagina	0.873782	1.6811
SPTY2D1	0.0927918	Vagina	0.873782	1.68085
DNM3	0.0927918	Vagina	0.873782	1.68085
ZNF502	0.0928753	Vagina	0.873782	-1.68042
RP11-615I2.6	0.0929573	Vagina	0.873782	1.68
CD83	0.0931412	Vagina	0.873782	-1.67906
UPF2	0.0931848	Vagina	0.873782	-1.67883
ZNF774	0.0932843	Vagina	0.873782	1.67832
RP5-1116H23.3	0.0934143	Vagina	0.873782	1.67766
CDC26	0.093492	Vagina	0.873782	-1.67726
HAPLN3	0.0935765	Vagina	0.873782	-1.67683
LGR5	0.0935978	Vagina	0.873782	1.67672
FAM57B	0.0936116	Vagina	0.873782	1.67665
NOXRED1	0.093646	Vagina	0.873782	-1.67647
ZNF215	0.0936703	Vagina	0.873782	1.67635
GATSL3	0.0936875	Vagina	0.873782	-1.67626
MFHAS1	0.175599	Brain_Frontal_Cortex_BA9	0.873788	1.35443
ZNF778	0.17565	Brain_Frontal_Cortex_BA9	0.873788	1.35427
TSNAX	0.175683	Brain_Frontal_Cortex_BA9	0.873788	1.35417
CPSF4	0.175875	Brain_Frontal_Cortex_BA9	0.873788	1.35356
MCM8	0.175942	Brain_Frontal_Cortex_BA9	0.873788	-1.35335
TMEM218	0.175949	Brain_Frontal_Cortex_BA9	0.873788	1.35333
AF064860.7	0.175962	Brain_Frontal_Cortex_BA9	0.873788	1.35329
CDK8	0.092141	Ovary	0.873794	-1.68421
FAM104A	0.0922158	Ovary	0.873794	-1.68382
HFE	0.092356	Ovary	0.873794	1.6831
CERS5	0.0923572	Ovary	0.873794	-1.68309
CALML6	0.15619	Esophagus_Gastroesophageal_Junction	0.873797	1.418
EIF4ENIF1	0.156244	Esophagus_Gastroesophageal_Junction	0.873797	-1.41782
RTN4RL1	0.156334	Esophagus_Gastroesophageal_Junction	0.873797	1.41751
PELI1	0.156364	Esophagus_Gastroesophageal_Junction	0.873797	-1.41741
MOXD1	0.0888066	Prostate	0.873834	1.70173
FBN1	0.115693	Skin_Not_Sun_Exposed_Suprapubic	0.873841	1.57311
NSUN6	0.115732	Skin_Not_Sun_Exposed_Suprapubic	0.873841	-1.57294
TBC1D8	0.115855	Skin_Not_Sun_Exposed_Suprapubic	0.873841	-1.57241
URM1	0.115892	Skin_Not_Sun_Exposed_Suprapubic	0.873841	1.57225
PDCD5	0.115922	Skin_Not_Sun_Exposed_Suprapubic	0.873841	-1.57212
SPIN1	0.115943	Skin_Not_Sun_Exposed_Suprapubic	0.873841	-1.57203
UTP6	0.116257	Skin_Not_Sun_Exposed_Suprapubic	0.873841	1.57068
RP11-147L13.8	0.11631	Skin_Not_Sun_Exposed_Suprapubic	0.873841	1.57045
LRCOL1	0.11655	Skin_Not_Sun_Exposed_Suprapubic	0.873841	1.56942
AC005618.6	0.116553	Skin_Not_Sun_Exposed_Suprapubic	0.873841	-1.56941
TRAFD1	0.116573	Skin_Not_Sun_Exposed_Suprapubic	0.873841	1.56932
ISM2	0.116634	Skin_Not_Sun_Exposed_Suprapubic	0.873841	-1.56906
TMEM92	0.116706	Skin_Not_Sun_Exposed_Suprapubic	0.873841	1.56875
MAN2A2	0.116735	Skin_Not_Sun_Exposed_Suprapubic	0.873841	1.56863
DENND2D	0.116896	Skin_Not_Sun_Exposed_Suprapubic	0.873841	-1.56793
MAP3K11	0.116903	Skin_Not_Sun_Exposed_Suprapubic	0.873841	1.56791
SDR42E2	0.116929	Skin_Not_Sun_Exposed_Suprapubic	0.873841	1.5678
RARS2	0.117021	Skin_Not_Sun_Exposed_Suprapubic	0.873841	1.5674
AC002064.5	0.117087	Skin_Not_Sun_Exposed_Suprapubic	0.873841	-1.56712
GLIS2	0.117193	Skin_Not_Sun_Exposed_Suprapubic	0.873841	-1.56667
2024-03-10	0.117232	Skin_Not_Sun_Exposed_Suprapubic	0.873841	-1.5665
TCIRG1	0.11733	Skin_Not_Sun_Exposed_Suprapubic	0.873841	1.56608
POP5	0.117373	Skin_Not_Sun_Exposed_Suprapubic	0.873841	-1.5659
DISP1	0.11741	Skin_Not_Sun_Exposed_Suprapubic	0.873841	1.56574
ABCD2	0.117619	Skin_Not_Sun_Exposed_Suprapubic	0.873841	-1.56484
LINC00240	0.117882	Skin_Not_Sun_Exposed_Suprapubic	0.873841	1.56373
CHMP1A	0.117962	Skin_Not_Sun_Exposed_Suprapubic	0.873841	1.56338
MKNK2	0.117974	Skin_Not_Sun_Exposed_Suprapubic	0.873841	-1.56333
BRIP1	0.117999	Skin_Not_Sun_Exposed_Suprapubic	0.873841	-1.56323
PCDHB10	0.11817	Skin_Not_Sun_Exposed_Suprapubic	0.873841	1.5625
PROM2	0.118186	Skin_Not_Sun_Exposed_Suprapubic	0.873841	-1.56244
TACR2	0.118278	Skin_Not_Sun_Exposed_Suprapubic	0.873841	1.56204
FAM76B	0.118455	Skin_Not_Sun_Exposed_Suprapubic	0.873841	-1.56129
TMEM56	0.118576	Skin_Not_Sun_Exposed_Suprapubic	0.873841	1.56078
KIF11	0.118796	Skin_Not_Sun_Exposed_Suprapubic	0.873841	1.55985
RALA	0.118892	Skin_Not_Sun_Exposed_Suprapubic	0.873841	-1.55944
C9orf69	0.119015	Skin_Not_Sun_Exposed_Suprapubic	0.873841	1.55892
IGLON5	0.11924	Skin_Not_Sun_Exposed_Suprapubic	0.873841	1.55797
MICU3	0.119354	Skin_Not_Sun_Exposed_Suprapubic	0.873841	1.55749
CDC42EP4	0.119381	Skin_Not_Sun_Exposed_Suprapubic	0.873841	-1.55738
MFSD14B	0.119437	Skin_Not_Sun_Exposed_Suprapubic	0.873841	-1.55714
IGFALS	0.119473	Skin_Not_Sun_Exposed_Suprapubic	0.873841	1.55699
FAM71E1	0.119628	Skin_Not_Sun_Exposed_Suprapubic	0.873841	-1.55634
PEMT	0.119628	Skin_Not_Sun_Exposed_Suprapubic	0.873841	1.55634
MIEF1	0.119637	Skin_Not_Sun_Exposed_Suprapubic	0.873841	-1.5563
SSRP1	0.119664	Skin_Not_Sun_Exposed_Suprapubic	0.873841	-1.55618
CCAR1	0.119672	Skin_Not_Sun_Exposed_Suprapubic	0.873841	1.55615
KRT33B	0.119704	Skin_Not_Sun_Exposed_Suprapubic	0.873841	1.55602
PRR5L	0.119706	Skin_Not_Sun_Exposed_Suprapubic	0.873841	-1.55601
UBE2M	0.119892	Skin_Not_Sun_Exposed_Suprapubic	0.873841	-1.55523
TRIM34	0.119984	Skin_Not_Sun_Exposed_Suprapubic	0.873841	-1.55484
CNBP	0.120007	Skin_Not_Sun_Exposed_Suprapubic	0.873841	1.55474
CC2D1B	0.120007	Skin_Not_Sun_Exposed_Suprapubic	0.873841	-1.55474
EPHX4	0.120007	Skin_Not_Sun_Exposed_Suprapubic	0.873841	-1.55474
EGFR	0.120007	Skin_Not_Sun_Exposed_Suprapubic	0.873841	1.55474
HHATL	0.12019	Skin_Not_Sun_Exposed_Suprapubic	0.873841	1.55398
MAP4K3	0.120287	Skin_Not_Sun_Exposed_Suprapubic	0.873841	1.55357
MRPL36	0.120324	Skin_Not_Sun_Exposed_Suprapubic	0.873841	1.55341
TGS1	0.120352	Skin_Not_Sun_Exposed_Suprapubic	0.873841	-1.5533
GNLY	0.120445	Skin_Not_Sun_Exposed_Suprapubic	0.873841	1.55291
IL2RA	0.120505	Skin_Not_Sun_Exposed_Suprapubic	0.873841	1.55266
TNFRSF1B	0.120658	Skin_Not_Sun_Exposed_Suprapubic	0.873841	-1.55202
EIF4EBP2	0.120722	Skin_Not_Sun_Exposed_Suprapubic	0.873841	1.55175
ZFP1	0.120735	Skin_Not_Sun_Exposed_Suprapubic	0.873841	1.5517
MYO18A	0.120831	Skin_Not_Sun_Exposed_Suprapubic	0.873841	-1.5513
BOD1L1	0.12095	Skin_Not_Sun_Exposed_Suprapubic	0.873841	-1.5508
CITF22-1A6.3	0.120968	Skin_Not_Sun_Exposed_Suprapubic	0.873841	1.55072
NAT10	0.121031	Skin_Not_Sun_Exposed_Suprapubic	0.873841	-1.55046
CORO1A	0.121142	Skin_Not_Sun_Exposed_Suprapubic	0.873841	1.55
SH2B3	0.12135	Skin_Not_Sun_Exposed_Suprapubic	0.873841	1.54913
DNM3	0.121355	Skin_Not_Sun_Exposed_Suprapubic	0.873841	1.54911
CFL2	0.121377	Skin_Not_Sun_Exposed_Suprapubic	0.873841	1.54902
MUC4	0.121513	Skin_Not_Sun_Exposed_Suprapubic	0.873841	-1.54845
C21orf33	0.121548	Skin_Not_Sun_Exposed_Suprapubic	0.873841	1.54831
NME6	0.121576	Skin_Not_Sun_Exposed_Suprapubic	0.873841	1.54819
SERPINE3	0.121599	Skin_Not_Sun_Exposed_Suprapubic	0.873841	-1.5481
ZNF778	0.121633	Skin_Not_Sun_Exposed_Suprapubic	0.873841	1.54796
ALG10B	0.121756	Skin_Not_Sun_Exposed_Suprapubic	0.873841	1.54745
ACTN3	0.121756	Skin_Not_Sun_Exposed_Suprapubic	0.873841	-1.54745
FCN2	0.121772	Skin_Not_Sun_Exposed_Suprapubic	0.873841	1.54738
CBLN4	0.121775	Skin_Not_Sun_Exposed_Suprapubic	0.873841	-1.54737
PRG2	0.121818	Skin_Not_Sun_Exposed_Suprapubic	0.873841	1.54719
OGDHL	0.121843	Skin_Not_Sun_Exposed_Suprapubic	0.873841	1.54709
NTS	0.121878	Skin_Not_Sun_Exposed_Suprapubic	0.873841	1.54694
KB-1460A1.5	0.12192	Skin_Not_Sun_Exposed_Suprapubic	0.873841	1.54677
TNFRSF13C	0.121931	Skin_Not_Sun_Exposed_Suprapubic	0.873841	-1.54672
HBQ1	0.121935	Skin_Not_Sun_Exposed_Suprapubic	0.873841	1.5467
SLC16A13	0.121944	Skin_Not_Sun_Exposed_Suprapubic	0.873841	1.54667
GOLGA2	0.121985	Skin_Not_Sun_Exposed_Suprapubic	0.873841	1.54649
PGLYRP3	0.122034	Skin_Not_Sun_Exposed_Suprapubic	0.873841	1.54629
TMEM126B	0.122038	Skin_Not_Sun_Exposed_Suprapubic	0.873841	1.54628
SLC39A4	0.122122	Skin_Not_Sun_Exposed_Suprapubic	0.873841	-1.54593
LCN10	0.122341	Skin_Not_Sun_Exposed_Suprapubic	0.873841	1.54502
PITPNA	0.122443	Skin_Not_Sun_Exposed_Suprapubic	0.873841	-1.5446
SEMA4G	0.122565	Skin_Not_Sun_Exposed_Suprapubic	0.873841	1.54409
DLEU1	0.122578	Skin_Not_Sun_Exposed_Suprapubic	0.873841	1.54404
RP11-54O7.1	0.122689	Skin_Not_Sun_Exposed_Suprapubic	0.873841	-1.54359
ZNF107	0.122768	Skin_Not_Sun_Exposed_Suprapubic	0.873841	1.54326
ZC3H15	0.122834	Skin_Not_Sun_Exposed_Suprapubic	0.873841	1.54299
C12orf65	0.122835	Skin_Not_Sun_Exposed_Suprapubic	0.873841	1.54298
ESPNL	0.122839	Skin_Not_Sun_Exposed_Suprapubic	0.873841	1.54296
PIGQ	0.122865	Skin_Not_Sun_Exposed_Suprapubic	0.873841	-1.54286
SORCS1	0.122865	Skin_Not_Sun_Exposed_Suprapubic	0.873841	1.54286
TMEM106A	0.122865	Skin_Not_Sun_Exposed_Suprapubic	0.873841	-1.54286
RP5-1116H23.4	0.122879	Skin_Not_Sun_Exposed_Suprapubic	0.873841	1.5428
RANBP9	0.122913	Skin_Not_Sun_Exposed_Suprapubic	0.873841	1.54266
VASN	0.123089	Skin_Not_Sun_Exposed_Suprapubic	0.873841	1.54194
CCT7	0.123105	Skin_Not_Sun_Exposed_Suprapubic	0.873841	1.54187
FGD5	0.12311	Skin_Not_Sun_Exposed_Suprapubic	0.873841	-1.54185
CFD	0.123179	Skin_Not_Sun_Exposed_Suprapubic	0.873841	1.54157
ARMC5	0.123219	Skin_Not_Sun_Exposed_Suprapubic	0.873841	1.5414
ZDHHC18	0.123372	Skin_Not_Sun_Exposed_Suprapubic	0.873841	1.54077
DOLPP1	0.12347	Skin_Not_Sun_Exposed_Suprapubic	0.873841	1.54037
ITIH3	0.123475	Skin_Not_Sun_Exposed_Suprapubic	0.873841	1.54035
TPRA1	0.123491	Skin_Not_Sun_Exposed_Suprapubic	0.873841	-1.54028
RPS3	0.123491	Skin_Not_Sun_Exposed_Suprapubic	0.873841	-1.54028
RP11-153F10.2	0.123491	Skin_Not_Sun_Exposed_Suprapubic	0.873841	1.54028
ST7L	0.123525	Skin_Not_Sun_Exposed_Suprapubic	0.873841	1.54015
OPN4	0.180446	Brain_Putamen_basal_ganglia	0.873845	-1.33938
SIX1	0.159617	Brain_Cortex	0.873858	1.40636
U91328.22	0.159707	Brain_Cortex	0.873866	1.40606
ZNF853	0.16004	Brain_Cortex	0.873866	1.40494
KEAP1	0.160043	Brain_Cortex	0.873866	1.40493
PDCD10	0.160125	Brain_Cortex	0.873866	1.40465
FAM120A	0.160208	Brain_Cortex	0.873866	1.40437
FBXL14	0.160209	Brain_Cortex	0.873866	-1.40437
CD52	0.160268	Brain_Cortex	0.873866	-1.40417
TCN1	0.160327	Brain_Cortex	0.873866	1.40397
SLC25A44	0.160403	Brain_Cortex	0.873866	-1.40372
SCOC	0.16041	Brain_Cortex	0.873866	1.40369
LINC00683	0.160561	Brain_Cortex	0.873866	-1.40319
CNGA4	0.160626	Brain_Cortex	0.873866	1.40297
STX2	0.160658	Brain_Cortex	0.873866	-1.40286
AP000704.5	0.16068	Brain_Cortex	0.873866	1.40279
RP11-768F21.1	0.160806	Brain_Cortex	0.873866	1.40237
B3GNT8	0.160817	Brain_Cortex	0.873866	-1.40233
TMEM186	0.160855	Brain_Cortex	0.873866	1.4022
ADORA2B	0.0868086	Brain_Cerebellar_Hemisphere	0.873868	-1.71248
DUSP23	0.0868483	Brain_Cerebellar_Hemisphere	0.873868	-1.71226
F7	0.17621	Brain_Frontal_Cortex_BA9	0.87387	-1.35252
PHLPP2	0.176269	Brain_Frontal_Cortex_BA9	0.87387	-1.35233
DGKE	0.176288	Brain_Frontal_Cortex_BA9	0.87387	-1.35227
MRO	0.176306	Brain_Frontal_Cortex_BA9	0.87387	-1.35222
ANXA6	0.176373	Brain_Frontal_Cortex_BA9	0.87387	1.35201
CENPH	0.176477	Brain_Frontal_Cortex_BA9	0.87387	-1.35168
AC004471.10	0.176583	Brain_Frontal_Cortex_BA9	0.87387	1.35135
FIG4	0.176656	Brain_Frontal_Cortex_BA9	0.87387	1.35112
PFKP	0.176688	Brain_Frontal_Cortex_BA9	0.87387	1.35102
GPER1	0.176722	Brain_Frontal_Cortex_BA9	0.87387	-1.35092
THUMPD3	0.151627	Brain_Nucleus_accumbens_basal_ganglia	0.873883	1.43381
ZNF354C	0.180563	Brain_Putamen_basal_ganglia	0.873885	-1.33902
LMO1	0.180808	Brain_Putamen_basal_ganglia	0.873885	-1.33827
TXK	0.180854	Brain_Putamen_basal_ganglia	0.873885	1.33813
NRROS	0.180854	Brain_Putamen_basal_ganglia	0.873885	-1.33813
ZNF707	0.180873	Brain_Putamen_basal_ganglia	0.873885	-1.33807
RP11-434P11.2	0.180949	Brain_Putamen_basal_ganglia	0.873885	1.33784
CCDC148	0.181042	Brain_Putamen_basal_ganglia	0.873885	1.33755
DTL	0.181109	Brain_Putamen_basal_ganglia	0.873885	-1.33735
RPS7	0.181265	Brain_Putamen_basal_ganglia	0.873885	-1.33687
CTSK	0.181494	Brain_Putamen_basal_ganglia	0.873885	1.33617
THYN1	0.181528	Brain_Putamen_basal_ganglia	0.873885	-1.33607
EFCAB13	0.181532	Brain_Putamen_basal_ganglia	0.873885	-1.33605
ERCC1	0.181626	Brain_Putamen_basal_ganglia	0.873885	1.33577
RP11-757G1.6	0.181643	Brain_Putamen_basal_ganglia	0.873885	-1.33571
LNP1	0.181659	Brain_Putamen_basal_ganglia	0.873885	1.33566
CCNJ	0.181675	Brain_Putamen_basal_ganglia	0.873885	1.33562
C3	0.155036	Stomach	0.873895	-1.42197
GON7	0.0821453	Adipose_Subcutaneous	0.873901	1.73837
LINC01048	0.08225	Adipose_Subcutaneous	0.873901	1.73778
YBX3	0.0824741	Adipose_Subcutaneous	0.873901	-1.73651
COQ9	0.0824779	Adipose_Subcutaneous	0.873901	1.73649
ZFR	0.0825304	Adipose_Subcutaneous	0.873901	-1.73619
DDX31	0.0825401	Adipose_Subcutaneous	0.873901	-1.73613
SUSD1	0.0827214	Adipose_Subcutaneous	0.873901	-1.73511
CALM3	0.0828174	Adipose_Subcutaneous	0.873901	-1.73457
C18orf25	0.0828188	Adipose_Subcutaneous	0.873901	-1.73456
OR52N4	0.0829169	Adipose_Subcutaneous	0.873901	-1.73401
CCDC125	0.0829821	Adipose_Subcutaneous	0.873901	1.73364
ACTR1B	0.0829964	Adipose_Subcutaneous	0.873901	-1.73356
FNDC11	0.0830029	Adipose_Subcutaneous	0.873901	1.73352
SMARCD1	0.0831176	Adipose_Subcutaneous	0.873901	1.73288
PM20D1	0.0832037	Adipose_Subcutaneous	0.873901	-1.73239
RPL17	0.0832821	Adipose_Subcutaneous	0.873901	-1.73195
MKNK1	0.0834676	Adipose_Subcutaneous	0.873901	1.73091
TLDC2	0.083534	Adipose_Subcutaneous	0.873901	1.73054
FAM200B	0.0835933	Adipose_Subcutaneous	0.873901	-1.73021
GPC6	0.0836437	Adipose_Subcutaneous	0.873901	-1.72992
SMIM4	0.083722	Adipose_Subcutaneous	0.873901	1.72949
DGCR9	0.0838858	Adipose_Subcutaneous	0.873901	1.72857
STK38L	0.0840609	Adipose_Subcutaneous	0.873901	-1.72759
LINC00910	0.0841187	Adipose_Subcutaneous	0.873901	-1.72727
GGNBP2	0.0841251	Adipose_Subcutaneous	0.873901	-1.72724
PTPRJ	0.0843124	Adipose_Subcutaneous	0.873901	-1.72619
FGF14-AS2	0.084397	Adipose_Subcutaneous	0.873901	-1.72572
MMP8	0.0845421	Adipose_Subcutaneous	0.873901	-1.72492
TOMM20	0.0845461	Adipose_Subcutaneous	0.873901	1.7249
COL14A1	0.0845671	Adipose_Subcutaneous	0.873901	-1.72478
MRPS27	0.0846518	Adipose_Subcutaneous	0.873901	1.72431
SRPK2	0.0847779	Adipose_Subcutaneous	0.873901	1.72361
DCN	0.0847796	Adipose_Subcutaneous	0.873901	-1.7236
MPDU1	0.0848009	Adipose_Subcutaneous	0.873901	1.72348
CARNMT1	0.0848154	Adipose_Subcutaneous	0.873901	-1.7234
PPP1R14B	0.0848621	Adipose_Subcutaneous	0.873901	1.72315
POLR2C	0.0848934	Adipose_Subcutaneous	0.873901	1.72297
PCDHGA2	0.0849081	Adipose_Subcutaneous	0.873901	-1.72289
GTF3C3	0.0850567	Adipose_Subcutaneous	0.873901	1.72207
CD248	0.0852123	Adipose_Subcutaneous	0.873901	-1.72121
ZNF684	0.0852384	Adipose_Subcutaneous	0.873901	-1.72107
STAT1	0.0852909	Adipose_Subcutaneous	0.873901	-1.72078
SEC16B	0.0853256	Adipose_Subcutaneous	0.873901	1.72059
FOXA1	0.0853971	Adipose_Subcutaneous	0.873901	-1.72019
PSPC1	0.0854676	Adipose_Subcutaneous	0.873901	-1.71981
FSD1	0.0855371	Adipose_Subcutaneous	0.873901	-1.71942
CYB5RL	0.0855395	Adipose_Subcutaneous	0.873901	-1.71941
MCOLN3	0.0855574	Adipose_Subcutaneous	0.873901	-1.71931
LSP1	0.0856123	Adipose_Subcutaneous	0.873901	1.71901
EFL1	0.0856686	Adipose_Subcutaneous	0.873901	-1.7187
BACH1-AS1	0.0857099	Adipose_Subcutaneous	0.873901	1.71848
POC1B	0.0860034	Adipose_Subcutaneous	0.873901	-1.71687
TTC39C	0.0860564	Adipose_Subcutaneous	0.873901	-1.71658
KCTD14	0.0861086	Adipose_Subcutaneous	0.873901	1.71629
LA16c-352F7.1	0.0861998	Adipose_Subcutaneous	0.873901	1.71579
LINC01133	0.0862006	Adipose_Subcutaneous	0.873901	1.71579
PPHLN1	0.0864206	Adipose_Subcutaneous	0.873901	1.71459
MSANTD1	0.0864873	Adipose_Subcutaneous	0.873901	1.71423
ZNF740	0.0864887	Adipose_Subcutaneous	0.873901	1.71422
MSC	0.0866693	Adipose_Subcutaneous	0.873901	1.71324
AC011286.1	0.0866693	Adipose_Subcutaneous	0.873901	1.71324
POMZP3	0.0868046	Adipose_Subcutaneous	0.873901	1.7125
CDK18	0.0868852	Adipose_Subcutaneous	0.873901	-1.71206
LRRC28	0.0868959	Adipose_Subcutaneous	0.873901	1.712
CEP170B	0.0869551	Adipose_Subcutaneous	0.873901	1.71168
LINGO1	0.08696	Adipose_Subcutaneous	0.873901	-1.71166
EXT1	0.0870317	Adipose_Subcutaneous	0.873901	-1.71127
ZFAND2A	0.0870317	Adipose_Subcutaneous	0.873901	1.71127
LINC00603	0.0871161	Adipose_Subcutaneous	0.873901	-1.71081
ZNF253	0.0871309	Adipose_Subcutaneous	0.873901	-1.71073
LIME1	0.0873255	Adipose_Subcutaneous	0.873901	1.70968
PLAGL2	0.0874102	Adipose_Subcutaneous	0.873901	-1.70922
POFUT1	0.0874102	Adipose_Subcutaneous	0.873901	1.70922
LAMC1	0.0876173	Adipose_Subcutaneous	0.873901	1.7081
LBHD1	0.0876225	Adipose_Subcutaneous	0.873901	-1.70807
LINC01704	0.0876256	Adipose_Subcutaneous	0.873901	1.70806
RASA2	0.0876614	Adipose_Subcutaneous	0.873901	-1.70787
ITFG1	0.0877503	Adipose_Subcutaneous	0.873901	-1.70739
DNAJA2	0.0878099	Adipose_Subcutaneous	0.873901	1.70707
SLC15A4	0.0878989	Adipose_Subcutaneous	0.873901	-1.70659
PRR14L	0.087911	Adipose_Subcutaneous	0.873901	-1.70652
KCND3	0.0879918	Adipose_Subcutaneous	0.873901	1.70609
PCYT1A	0.0880577	Adipose_Subcutaneous	0.873901	-1.70573
GNA15	0.0881359	Adipose_Subcutaneous	0.873901	-1.70531
KLHL8	0.0881815	Adipose_Subcutaneous	0.873901	-1.70507
PANK1	0.0881877	Adipose_Subcutaneous	0.873901	-1.70504
EPHA7	0.0883345	Adipose_Subcutaneous	0.873901	1.70425
CNOT10	0.0884144	Adipose_Subcutaneous	0.873901	-1.70382
RP11-738E22.3	0.0884783	Adipose_Subcutaneous	0.873901	1.70348
FBXW8	0.0885891	Adipose_Subcutaneous	0.873901	-1.70289
IRF9	0.0885999	Adipose_Subcutaneous	0.873901	1.70283
HIGD1A	0.0886957	Adipose_Subcutaneous	0.873901	-1.70232
RP11-407N8.6	0.088709	Adipose_Subcutaneous	0.873901	1.70225
VCP	0.0887267	Adipose_Subcutaneous	0.873901	1.70215
SLC22A18	0.0888111	Adipose_Subcutaneous	0.873901	1.7017
RP11-441O15.3	0.0889142	Adipose_Subcutaneous	0.873901	1.70115
EP300	0.089003	Adipose_Subcutaneous	0.873901	1.70068
RP11-440I14.2	0.0890619	Adipose_Subcutaneous	0.873901	-1.70037
NUP62	0.0891296	Adipose_Subcutaneous	0.873901	-1.70001
MED24	0.0891309	Adipose_Subcutaneous	0.873901	-1.7
TRPC4	0.0891309	Adipose_Subcutaneous	0.873901	-1.7
TDG	0.089183	Adipose_Subcutaneous	0.873901	1.69972
GPD1	0.0893889	Adipose_Subcutaneous	0.873901	1.69863
NEIL1	0.0894831	Adipose_Subcutaneous	0.873901	-1.69813
CCDC102B	0.0895376	Adipose_Subcutaneous	0.873901	1.69784
CLEC12A	0.0896095	Adipose_Subcutaneous	0.873901	1.69746
RACK1	0.0896113	Adipose_Subcutaneous	0.873901	1.69745
JKAMP	0.0896178	Adipose_Subcutaneous	0.873901	-1.69742
FAM171A2	0.0896328	Adipose_Subcutaneous	0.873901	-1.69734
PRKCA	0.0896655	Adipose_Subcutaneous	0.873901	1.69717
RP11-554D14.6	0.0896804	Adipose_Subcutaneous	0.873901	-1.69709
GSTM5	0.0898959	Adipose_Subcutaneous	0.873901	1.69595
GCM1	0.0899305	Adipose_Subcutaneous	0.873901	1.69576
SP110	0.0899936	Adipose_Subcutaneous	0.873901	-1.69543
UBXN2B	0.0900612	Adipose_Subcutaneous	0.873901	1.69507
CNOT2	0.0900651	Adipose_Subcutaneous	0.873901	1.69505
AGTPBP1	0.0901165	Adipose_Subcutaneous	0.873901	1.69478
PRSS3	0.0901716	Adipose_Subcutaneous	0.873901	-1.69449
LHX4	0.0902853	Adipose_Subcutaneous	0.873901	-1.69389
CEACAM21	0.0903454	Adipose_Subcutaneous	0.873901	1.69358
ZFP69	0.0903654	Adipose_Subcutaneous	0.873901	-1.69347
RP11-153F10.2	0.151583	Lung	0.87392	1.43396
CALM1	0.141694	Muscle_Skeletal	0.873924	1.46951
UTP14C	0.141699	Muscle_Skeletal	0.873924	-1.46949
ODC1	0.141726	Muscle_Skeletal	0.873924	1.46939
SLCO4A1	0.141791	Muscle_Skeletal	0.873924	-1.46915
TEDDM1	0.104814	Nerve_Tibial	0.873927	-1.62195
STK39	0.181881	smultixcan	0.873928	-0.213834
DEUP1	0.181969	smultixcan	0.873928	1.11037
PPP1R1B	0.182007	smultixcan	0.873928	-0.102238
ZMYND8	0.182045	smultixcan	0.873928	-0.0956553
RP11-354I10.1	0.182048	smultixcan	0.873928	1.33447
SYT12	0.182078	smultixcan	0.873928	0.843923
RP1-249F5.3	0.182126	smultixcan	0.873928	-0.667119
UQCRC2	0.182129	smultixcan	0.873928	0.84997
ERV3-1	0.163891	Artery_Tibial	0.873938	-1.3921
CLNS1A	0.163909	Artery_Tibial	0.873938	1.39205
DHX36	0.163953	Artery_Tibial	0.873938	-1.3919
RORC	0.164007	Artery_Tibial	0.873938	1.39172
MNS1	0.0974404	Minor_Salivary_Gland	0.873946	1.65739
TSLP	0.0975328	Minor_Salivary_Gland	0.873946	1.65693
TNFAIP1	0.0975328	Minor_Salivary_Gland	0.873946	1.65693
GUCA1B	0.0976651	Minor_Salivary_Gland	0.873946	1.65628
ADAMTS8	0.0976712	Minor_Salivary_Gland	0.873946	1.65625
MFSD2B	0.0976998	Minor_Salivary_Gland	0.873946	1.65611
PRSS3	0.0977015	Minor_Salivary_Gland	0.873946	-1.6561
CRABP2	0.0977163	Minor_Salivary_Gland	0.873946	-1.65603
KLB	0.0850293	Thyroid	0.873956	1.72222
KLF15	0.151602	Cells_Cultured_fibroblasts	0.873956	-1.43389
CENPX	0.151644	Cells_Cultured_fibroblasts	0.873956	1.43375
NEIL1	0.151738	Cells_Cultured_fibroblasts	0.873956	-1.43342
SFRP1	0.151861	Cells_Cultured_fibroblasts	0.873956	1.43299
MGP	0.152013	Cells_Cultured_fibroblasts	0.873956	-1.43246
LINC00910	0.152157	Cells_Cultured_fibroblasts	0.873956	-1.43195
CCDC78	0.152231	Cells_Cultured_fibroblasts	0.873956	1.43169
ZNF682	0.152372	Cells_Cultured_fibroblasts	0.873956	1.4312
UVRAG	0.15242	Cells_Cultured_fibroblasts	0.873956	1.43103
RP1-197B17.4	0.152448	Cells_Cultured_fibroblasts	0.873956	-1.43094
MTBP	0.152558	Cells_Cultured_fibroblasts	0.873956	-1.43056
TMEM231	0.152752	Cells_Cultured_fibroblasts	0.873956	1.42988
WHRN	0.152753	Cells_Cultured_fibroblasts	0.873956	1.42987
CARF	0.152812	Cells_Cultured_fibroblasts	0.873956	-1.42967
FAM161A	0.152981	Cells_Cultured_fibroblasts	0.873956	-1.42908
CCDC121	0.153077	Cells_Cultured_fibroblasts	0.873956	-1.42875
ERCC1	0.153239	Cells_Cultured_fibroblasts	0.873956	1.42819
PGLS	0.153326	Cells_Cultured_fibroblasts	0.873956	-1.42788
RP11-388C12.1	0.153365	Cells_Cultured_fibroblasts	0.873956	-1.42775
PTDSS1	0.153536	Cells_Cultured_fibroblasts	0.873956	1.42715
TMEM120A	0.153586	Cells_Cultured_fibroblasts	0.873956	-1.42698
ZNF778	0.153605	Cells_Cultured_fibroblasts	0.873956	1.42691
DSG3	0.153652	Cells_Cultured_fibroblasts	0.873956	-1.42675
TMEM26	0.153722	Cells_Cultured_fibroblasts	0.873956	-1.42651
ARSB	0.153792	Cells_Cultured_fibroblasts	0.873956	1.42626
NF2	0.153827	Cells_Cultured_fibroblasts	0.873956	-1.42614
APOA1	0.15389	Cells_Cultured_fibroblasts	0.873956	-1.42593
TSC2	0.15389	Cells_Cultured_fibroblasts	0.873956	1.42593
UPK1B	0.153901	Cells_Cultured_fibroblasts	0.873956	1.42589
AC108463.1	0.154204	Cells_Cultured_fibroblasts	0.873956	-1.42484
HOPX	0.154233	Cells_Cultured_fibroblasts	0.873956	1.42474
SOGA1	0.154294	Cells_Cultured_fibroblasts	0.873956	1.42453
ROBO3	0.154342	Cells_Cultured_fibroblasts	0.873956	-1.42436
ALDH7A1	0.15436	Cells_Cultured_fibroblasts	0.873956	1.4243
FCHO1	0.154401	Cells_Cultured_fibroblasts	0.873956	1.42416
TSNAXIP1	0.154525	Cells_Cultured_fibroblasts	0.873956	1.42373
RAD21	0.154533	Cells_Cultured_fibroblasts	0.873956	1.4237
LINC01970	0.154538	Cells_Cultured_fibroblasts	0.873956	-1.42368
ODF2L	0.154545	Cells_Cultured_fibroblasts	0.873956	-1.42366
ZNF691	0.154549	Cells_Cultured_fibroblasts	0.873956	-1.42365
MAP7D1	0.154559	Cells_Cultured_fibroblasts	0.873956	1.42361
TRAPPC3	0.154559	Cells_Cultured_fibroblasts	0.873956	1.42361
NFKBIB	0.154583	Cells_Cultured_fibroblasts	0.873956	-1.42353
DIXDC1	0.15463	Cells_Cultured_fibroblasts	0.873956	1.42337
LRIT3	0.141901	Muscle_Skeletal	0.873988	-1.46875
LRRC10	0.14196	Muscle_Skeletal	0.873988	1.46853
RP11-399E6.1	0.142029	Muscle_Skeletal	0.873988	1.46828
SLC26A4	0.104917	Nerve_Tibial	0.874001	1.62147
BCAP29	0.104953	Nerve_Tibial	0.874001	-1.6213
GOT1	0.142162	Muscle_Skeletal	0.874004	-1.46779
EPB41L4B	0.142206	Muscle_Skeletal	0.874004	-1.46763
C2orf71	0.142282	Muscle_Skeletal	0.874004	1.46735
MAD2L2	0.142334	Muscle_Skeletal	0.874004	-1.46715
GABARAPL2	0.0938317	Vagina	0.874007	1.67552
ZDHHC11	0.0940408	Vagina	0.874007	-1.67446
CLDN18	0.0940757	Vagina	0.874007	1.67428
ZNF865	0.0941	Vagina	0.874007	-1.67416
NCOA6	0.0941477	Vagina	0.874007	1.67391
C4BPA	0.0945822	Vagina	0.874007	1.67171
TMEM136	0.0947854	Vagina	0.874007	1.67068
GHRL	0.0948595	Vagina	0.874007	1.6703
BAZ1B	0.0949323	Vagina	0.874007	1.66993
FAM225A	0.0949738	Vagina	0.874007	1.66972
ANKRD33B	0.0949767	Vagina	0.874007	-1.66971
TMEM200C	0.0950217	Vagina	0.874007	-1.66948
LANCL1	0.0950941	Vagina	0.874007	1.66912
ZNF501	0.0951745	Vagina	0.874007	-1.66871
ATP6V1F	0.0951808	Vagina	0.874007	1.66868
COL14A1	0.0952023	Vagina	0.874007	-1.66857
RP1-170O19.17	0.0952023	Vagina	0.874007	-1.66857
OSBPL1A	0.0953335	Vagina	0.874007	-1.66791
NRL	0.0953538	Vagina	0.874007	1.66781
FCN2	0.0955807	Vagina	0.874007	1.66667
FAM57A	0.0955807	Vagina	0.874007	1.66667
ALLC	0.0955807	Vagina	0.874007	-1.66667
PGS1	0.0956139	Vagina	0.874007	-1.6665
AARS2	0.0851004	Thyroid	0.874009	1.72183
NDUFA10	0.0840379	Brain_Substantia_nigra	0.874022	1.72772
SLC2A4RG	0.0840602	Brain_Substantia_nigra	0.874022	1.7276
TTC39C	0.0841187	Brain_Substantia_nigra	0.874022	-1.72727
RP11-403A21.1	0.140975	Brain_Hypothalamus	0.874031	1.47217
TMEM106A	0.189501	Artery_Aorta	0.874042	-1.31206
MASTL	0.1517	Lung	0.874043	-1.43355
CLIC6	0.151741	Lung	0.874043	1.43341
CTD-3088G3.8	0.176832	Brain_Frontal_Cortex_BA9	0.874045	-1.35057
RP11-783K16.13	0.0979902	Minor_Salivary_Gland	0.874052	1.65468
ALDH3A2	0.098095	Minor_Salivary_Gland	0.874052	-1.65416
DARS2	0.0981096	Minor_Salivary_Gland	0.874052	-1.65409
RP11-517P14.2	0.0981501	Minor_Salivary_Gland	0.874052	-1.65389
INPP4B	0.0982183	Minor_Salivary_Gland	0.874052	-1.65355
VHL	0.0982552	Minor_Salivary_Gland	0.874052	-1.65337
RPN2	0.098263	Minor_Salivary_Gland	0.874052	-1.65333
NUP50-AS1	0.113086	Colon_Transverse	0.874059	-1.58447
NOSTRIN	0.090474	Adipose_Subcutaneous	0.874059	1.6929
PHF23	0.0905201	Adipose_Subcutaneous	0.874059	1.69266
DYNC1LI1	0.0813353	Adipose_Visceral_Omentum	0.87406	1.74299
ZNF668	0.0813586	Adipose_Visceral_Omentum	0.87406	1.74286
CTD-2532D12.5	0.139116	Testis	0.874077	1.47909
FAXC	0.139168	Testis	0.874077	-1.4789
CENPX	0.14999	Colon_Sigmoid	0.874082	1.43957
TEX40	0.106766	Artery_Coronary	0.874085	-1.6129
SPC25	0.1068	Artery_Coronary	0.874085	-1.61275
ATPIF1	0.0958646	Vagina	0.874106	1.66524
CNKSR3	0.0959151	Vagina	0.874106	1.66499
COG5	0.0959397	Vagina	0.874106	1.66486
ZDHHC3	0.0960658	Vagina	0.874106	1.66423
FAM171A2	0.0961538	Vagina	0.874106	-1.66379
NAAA	0.0962224	Vagina	0.874106	-1.66345
CCL13	0.0962457	Vagina	0.874106	-1.66333
HAGHL	0.0964451	Vagina	0.874106	1.66234
CCDC78	0.0964451	Vagina	0.874106	1.66234
RANBP3	0.0965291	Vagina	0.874106	1.66192
CDH8	0.0965725	Vagina	0.874106	1.6617
RAB3GAP2	0.0966174	Vagina	0.874106	1.66148
SLC18A2	0.14016	Uterus	0.874123	1.4752
CXCL3	0.146888	Liver	0.874139	-1.45061
CDC42BPB	0.14709	Liver	0.874139	1.44989
PPARD	0.147122	Liver	0.874139	1.44977
CCDC121	0.147124	Liver	0.874139	-1.44976
RIF1	0.147343	Liver	0.874139	-1.44898
AVPI1	0.147388	Liver	0.874139	1.44882
AP001065.15	0.147469	Liver	0.874139	1.44853
CYP2U1	0.147488	Liver	0.874139	1.44846
ZNF330	0.14753	Liver	0.874139	1.44831
FAM131A	0.147604	Liver	0.874139	-1.44805
GMCL1	0.105036	Nerve_Tibial	0.874144	-1.62092
TBC1D8-AS1	0.182228	smultixcan	0.874156	0.665776
FAM83H-AS1	0.182289	smultixcan	0.874156	1.10753
BFSP2	0.182297	smultixcan	0.874156	0.19629
MLLT3	0.14071	Brain_Caudate_basal_ganglia	0.874157	1.47315
YJEFN3	0.092474	Ovary	0.874174	1.68249
RBM19	0.176933	Brain_Frontal_Cortex_BA9	0.874181	-1.35026
SMC4	0.119935	Kidney_Cortex	0.874183	-1.55505
CC2D1B	0.120007	Kidney_Cortex	0.874183	-1.55474
REEP6	0.120017	Kidney_Cortex	0.874183	-1.5547
RP11-441O15.3	0.120025	Kidney_Cortex	0.874183	1.55467
TGS1	0.120352	Kidney_Cortex	0.874183	-1.5533
MTRNR2L6	0.120406	Kidney_Cortex	0.874183	1.55307
SLC25A33	0.120406	Kidney_Cortex	0.874183	-1.55307
IL2RA	0.120505	Kidney_Cortex	0.874183	1.55266
MSL2	0.120653	Kidney_Cortex	0.874183	-1.55204
TNFRSF1B	0.120658	Kidney_Cortex	0.874183	-1.55202
SFXN1	0.120677	Kidney_Cortex	0.874183	-1.55194
CCDC47	0.120681	Kidney_Cortex	0.874183	-1.55192
RP11-370I10.11	0.177095	Brain_Frontal_Cortex_BA9	0.87425	-1.34975
KIAA2013	0.177154	Brain_Frontal_Cortex_BA9	0.87425	1.34957
NOCT	0.177257	Brain_Frontal_Cortex_BA9	0.87425	-1.34925
MYO1G	0.177271	Brain_Frontal_Cortex_BA9	0.87425	1.34921
BLOC1S2	0.177389	Brain_Frontal_Cortex_BA9	0.87425	1.34884
STMN4	0.177451	Brain_Frontal_Cortex_BA9	0.87425	1.34864
GUK1	0.177468	Brain_Frontal_Cortex_BA9	0.87425	1.34859
CDC42EP1	0.16112	Brain_Cortex	0.874252	1.40132
TDRD5	0.161144	Brain_Cortex	0.874252	1.40123
IBTK	0.161227	Brain_Cortex	0.874252	1.40096
PPP2CA	0.161229	Brain_Cortex	0.874252	1.40095
RP11-981G7.6	0.161313	Brain_Cortex	0.874252	1.40067
PRC1	0.161386	Brain_Cortex	0.874252	1.40042
TMEM140	0.161435	Brain_Cortex	0.874252	-1.40026
CERS5	0.123651	Skin_Not_Sun_Exposed_Suprapubic	0.874252	-1.53963
C5orf58	0.113243	Skin_Sun_Exposed_Lower_leg	0.874265	-1.58378
CNKSR1	0.113315	Skin_Sun_Exposed_Lower_leg	0.874265	1.58347
UBP1	0.113346	Skin_Sun_Exposed_Lower_leg	0.874265	-1.58333
NRGN	0.113346	Skin_Sun_Exposed_Lower_leg	0.874265	-1.58333
SMIM14	0.113482	Skin_Sun_Exposed_Lower_leg	0.874265	-1.58273
FAM120A	0.113526	Skin_Sun_Exposed_Lower_leg	0.874265	-1.58254
CALML3	0.113611	Skin_Sun_Exposed_Lower_leg	0.874265	1.58217
MYO1B	0.113619	Skin_Sun_Exposed_Lower_leg	0.874265	1.58213
LMF1	0.1137	Skin_Sun_Exposed_Lower_leg	0.874265	1.58178
VEPH1	0.11376	Skin_Sun_Exposed_Lower_leg	0.874265	1.58152
ZNF768	0.113847	Skin_Sun_Exposed_Lower_leg	0.874265	-1.58114
PIP5K1A	0.113922	Skin_Sun_Exposed_Lower_leg	0.874265	1.58081
DCUN1D5	0.114067	Skin_Sun_Exposed_Lower_leg	0.874265	1.58017
ARID3B	0.114116	Skin_Sun_Exposed_Lower_leg	0.874265	1.57996
RP11-326C3.12	0.114128	Skin_Sun_Exposed_Lower_leg	0.874265	1.57991
CDADC1	0.114135	Skin_Sun_Exposed_Lower_leg	0.874265	-1.57988
MICA	0.114195	Skin_Sun_Exposed_Lower_leg	0.874265	-1.57961
ZNF385A	0.114224	Skin_Sun_Exposed_Lower_leg	0.874265	1.57949
RP11-153K11.3	0.114294	Skin_Sun_Exposed_Lower_leg	0.874265	-1.57919
CCL21	0.114348	Skin_Sun_Exposed_Lower_leg	0.874265	-1.57895
GRID2IP	0.114355	Skin_Sun_Exposed_Lower_leg	0.874265	-1.57892
TMCC3	0.114434	Skin_Sun_Exposed_Lower_leg	0.874265	-1.57857
RMDN2	0.114456	Skin_Sun_Exposed_Lower_leg	0.874265	-1.57848
SPINT3	0.114878	Skin_Sun_Exposed_Lower_leg	0.874265	-1.57664
YKT6	0.114908	Skin_Sun_Exposed_Lower_leg	0.874265	-1.57651
CFAP74	0.115038	Skin_Sun_Exposed_Lower_leg	0.874265	-1.57595
LINC01224	0.115132	Skin_Sun_Exposed_Lower_leg	0.874265	-1.57554
APOL4	0.11516	Skin_Sun_Exposed_Lower_leg	0.874265	-1.57542
CCDC60	0.115176	Skin_Sun_Exposed_Lower_leg	0.874265	1.57535
BMP2	0.115186	Skin_Sun_Exposed_Lower_leg	0.874265	1.57531
CCDC61	0.115221	Skin_Sun_Exposed_Lower_leg	0.874265	-1.57516
CCER2	0.115256	Skin_Sun_Exposed_Lower_leg	0.874265	-1.575
DCN	0.115354	Skin_Sun_Exposed_Lower_leg	0.874265	-1.57458
IL18BP	0.115384	Skin_Sun_Exposed_Lower_leg	0.874265	1.57445
PLSCR1	0.115386	Skin_Sun_Exposed_Lower_leg	0.874265	-1.57444
FSD2	0.115412	Skin_Sun_Exposed_Lower_leg	0.874265	-1.57432
CDC37L1	0.115589	Skin_Sun_Exposed_Lower_leg	0.874265	1.57356
FBN1	0.115693	Skin_Sun_Exposed_Lower_leg	0.874265	1.57311
CTD-2325M2.1	0.115775	Skin_Sun_Exposed_Lower_leg	0.874265	-1.57276
BTN3A3	0.115825	Skin_Sun_Exposed_Lower_leg	0.874265	1.57254
PDCD5	0.115922	Skin_Sun_Exposed_Lower_leg	0.874265	-1.57212
LA16c-380A1.1	0.116078	Skin_Sun_Exposed_Lower_leg	0.874265	1.57145
DOLPP1	0.116083	Skin_Sun_Exposed_Lower_leg	0.874265	1.57143
CLEC7A	0.11609	Skin_Sun_Exposed_Lower_leg	0.874265	-1.5714
NR1I3	0.116254	Skin_Sun_Exposed_Lower_leg	0.874265	-1.57069
UTP6	0.116257	Skin_Sun_Exposed_Lower_leg	0.874265	1.57068
DR1	0.116263	Skin_Sun_Exposed_Lower_leg	0.874265	1.57065
SCN1B	0.116286	Skin_Sun_Exposed_Lower_leg	0.874265	1.57055
FOXN4	0.116317	Skin_Sun_Exposed_Lower_leg	0.874265	-1.57042
CCT7	0.116355	Skin_Sun_Exposed_Lower_leg	0.874265	1.57026
LINC01354	0.116386	Skin_Sun_Exposed_Lower_leg	0.874265	-1.57013
NHLRC2	0.116467	Skin_Sun_Exposed_Lower_leg	0.874265	1.56978
BCAT1	0.116568	Skin_Sun_Exposed_Lower_leg	0.874265	1.56934
CBX8	0.116568	Skin_Sun_Exposed_Lower_leg	0.874265	-1.56934
NAA25	0.116573	Skin_Sun_Exposed_Lower_leg	0.874265	-1.56932
SIRT1	0.150094	Colon_Sigmoid	0.874266	1.4392
HK1	0.139338	Testis	0.874294	-1.47826
C4orf32	0.139529	Testis	0.874294	1.47755
SEMA4A	0.139876	Testis	0.874294	-1.47625
SH2D7	0.139884	Testis	0.874294	-1.47622
EXOSC10	0.13993	Testis	0.874294	-1.47605
LRRFIP2	0.139953	Testis	0.874294	1.47597
RP11-738B7.1	0.139965	Testis	0.874294	1.47592
HAPLN3	0.14009	Testis	0.874294	1.47545
ERVV-1	0.140122	Testis	0.874294	-1.47534
RHOQ	0.14013	Testis	0.874294	1.47531
DOCK9	0.140149	Testis	0.874294	-1.47524
SLAMF8	0.14019	Testis	0.874294	-1.47508
S100A16	0.14022	Testis	0.874294	-1.47497
RP11-307O10.1	0.14027	Testis	0.874294	-1.47479
NSUN6	0.140313	Testis	0.874294	-1.47463
MAGI1	0.140325	Testis	0.874294	-1.47458
KCNJ13	0.14035	Testis	0.874294	1.47449
MAP3K11	0.14036	Testis	0.874294	1.47445
SPATA22	0.14036	Testis	0.874294	-1.47445
NPIPB2	0.14036	Testis	0.874294	1.47445
CCKAR	0.140485	Testis	0.874294	1.47399
SCAMP1	0.140506	Testis	0.874294	-1.47391
LINC00545	0.140652	Testis	0.874294	-1.47337
LINC01729	0.140701	Testis	0.874294	-1.47319
SLC17A3	0.140926	Testis	0.874294	-1.47235
AC007948.1	0.140961	Testis	0.874294	1.47222
BCAR1	0.141175	Testis	0.874294	1.47143
LINC02118	0.141261	Testis	0.874294	-1.47111
RP11-313F23.4	0.141287	Testis	0.874294	-1.47101
ST13	0.141287	Testis	0.874294	1.47101
FAM50B	0.141403	Testis	0.874294	-1.47059
SYNM	0.141403	Testis	0.874294	-1.47059
AMHR2	0.141417	Testis	0.874294	-1.47053
KLHL10	0.141461	Testis	0.874294	-1.47037
RP11-255P5.3	0.141571	Testis	0.874294	-1.46997
KIAA0391	0.141588	Testis	0.874294	-1.4699
RP1-206D15.6	0.141598	Testis	0.874294	-1.46987
CSRP2	0.141715	Testis	0.874294	-1.46943
SMC2-AS1	0.141842	Testis	0.874294	-1.46897
OGFRP1	0.141852	Testis	0.874294	1.46893
ELAVL1	0.141949	Testis	0.874294	1.46857
PIGBOS1	0.14216	Testis	0.874294	1.4678
TGFB1I1	0.142206	Testis	0.874294	-1.46763
UQCC1	0.142334	Testis	0.874294	-1.46715
LINC01947	0.142358	Testis	0.874294	1.46707
NBEAL1	0.142417	Testis	0.874294	-1.46685
AC005224.2	0.142465	Testis	0.874294	1.46667
SVEP1	0.142467	Testis	0.874294	-1.46667
NUSAP1	0.14293	Testis	0.874294	-1.46497
EIF1B	0.142979	Testis	0.874294	1.46479
FAIM2	0.143046	Testis	0.874294	1.46454
RP4-704D23.1	0.14307	Testis	0.874294	-1.46446
C19orf48	0.143142	Testis	0.874294	1.46419
PYGL	0.143204	Testis	0.874294	-1.46396
LIPF	0.143211	Testis	0.874294	-1.46394
NT5C3B	0.143231	Testis	0.874294	1.46386
SLC25A17	0.143435	Testis	0.874294	1.46312
VASN	0.143478	Testis	0.874294	1.46296
RAP1GDS1	0.143576	Testis	0.874294	1.4626
NFKB1	0.143658	Testis	0.874294	-1.4623
GPRC5D	0.143674	Testis	0.874294	1.46225
DDX20	0.143729	Testis	0.874294	-1.46204
SPC25	0.143773	Testis	0.874294	-1.46188
TFPI	0.143782	Testis	0.874294	-1.46185
SLBP	0.143868	Testis	0.874294	1.46154
RP11-572O17.1	0.143868	Testis	0.874294	1.46154
WDR35	0.1439	Testis	0.874294	-1.46142
METTL21A	0.143977	Testis	0.874294	-1.46114
CASP1	0.143994	Testis	0.874294	1.46108
ATP6V0D2	0.143998	Testis	0.874294	-1.46107
C9orf78	0.144033	Testis	0.874294	-1.46094
PHF1	0.144048	Testis	0.874294	-1.46088
RP11-259O2.2	0.144078	Testis	0.874294	-1.46077
RP3-500L14.2	0.144152	Testis	0.874294	-1.4605
GSDMA	0.144171	Testis	0.874294	-1.46043
ARF3	0.144241	Testis	0.874294	1.46018
EAF2	0.14429	Testis	0.874294	-1.46
NIPSNAP1	0.144434	Testis	0.874294	1.45948
THOC5	0.144614	Testis	0.874294	-1.45882
ERCC8	0.144678	Testis	0.874294	-1.45859
C1orf127	0.144722	Testis	0.874294	-1.45843
LACTB	0.144823	Testis	0.874294	1.45806
MYL5	0.144842	Testis	0.874294	1.45799
TMCO5A	0.144902	Testis	0.874294	-1.45778
MPP2	0.14491	Testis	0.874294	1.45775
PACS2	0.14506	Testis	0.874294	1.4572
PRSS46	0.145077	Testis	0.874294	1.45714
OGFOD3	0.145354	Testis	0.874294	1.45614
TRPV3	0.145354	Testis	0.874294	1.45614
RP11-380B4.3	0.145382	Testis	0.874294	-1.45604
KIF12	0.145395	Testis	0.874294	1.45599
SRP14	0.145426	Testis	0.874294	-1.45588
TAMM41	0.145441	Testis	0.874294	-1.45583
OLFML1	0.145504	Testis	0.874294	1.4556
ZNF564	0.145634	Testis	0.874294	1.45513
FPR1	0.145729	Testis	0.874294	-1.45478
RP11-720L8.1	0.145795	Testis	0.874294	1.45455
HDC	0.145795	Testis	0.874294	-1.45455
ZIC1	0.145795	Testis	0.874294	-1.45455
PITPNM3	0.145795	Testis	0.874294	1.45455
SOX5	0.145823	Testis	0.874294	1.45445
LA16c-312E8.5	0.145835	Testis	0.874294	1.4544
ZNF724	0.145851	Testis	0.874294	1.45434
WISP1	0.145909	Testis	0.874294	-1.45413
FABP2	0.145958	Testis	0.874294	1.45396
RP11-282I1.1	0.145961	Testis	0.874294	1.45395
CIAPIN1	0.145971	Testis	0.874294	-1.45391
CRYBB3	0.145984	Testis	0.874294	-1.45387
KCTD20	0.145989	Testis	0.874294	-1.45385
RP11-1007O24.3	0.146028	Testis	0.874294	1.4537
CATSPERG	0.146039	Testis	0.874294	1.45367
PRKCI	0.146077	Testis	0.874294	1.45353
ANO10	0.146084	Testis	0.874294	1.4535
PSMA7	0.146088	Testis	0.874294	1.45349
RP11-24M17.6	0.146131	Testis	0.874294	1.45333
KCNAB1	0.146168	Testis	0.874294	-1.4532
TUBG2	0.146186	Testis	0.874294	1.45314
SLC7A5	0.146193	Testis	0.874294	-1.45311
FBXW7	0.146232	Testis	0.874294	1.45297
DKFZP434I0714	0.146232	Testis	0.874294	-1.45297
CHD8	0.146314	Testis	0.874294	-1.45267
KYAT3	0.146347	Testis	0.874294	-1.45255
FUT2	0.146366	Testis	0.874294	1.45249
OR8G5	0.146374	Testis	0.874294	1.45246
MYH9	0.146453	Testis	0.874294	-1.45218
CHADL	0.146486	Testis	0.874294	1.45205
APCDD1	0.151852	Lung	0.874294	-1.43302
ZNF418	0.120802	Kidney_Cortex	0.874349	-1.55142
CYP17A1	0.155192	Stomach	0.874356	1.42143
DCP1A	0.123803	Skin_Not_Sun_Exposed_Suprapubic	0.87436	1.53901
SH3TC1	0.123814	Skin_Not_Sun_Exposed_Suprapubic	0.87436	1.53896
TP73	0.123936	Skin_Not_Sun_Exposed_Suprapubic	0.87436	-1.53846
RP4-758J18.13	0.124048	Skin_Not_Sun_Exposed_Suprapubic	0.87436	1.538
KLHDC8A	0.124153	Skin_Not_Sun_Exposed_Suprapubic	0.87436	-1.53757
TRIM13	0.124153	Skin_Not_Sun_Exposed_Suprapubic	0.87436	-1.53757
AC006116.20	0.1242	Skin_Not_Sun_Exposed_Suprapubic	0.87436	-1.53738
SAMD15	0.124351	Skin_Not_Sun_Exposed_Suprapubic	0.87436	1.53676
CYP4F12	0.124395	Skin_Not_Sun_Exposed_Suprapubic	0.87436	-1.53659
PNMA1	0.124416	Skin_Not_Sun_Exposed_Suprapubic	0.87436	1.5365
COQ8A	0.124482	Skin_Not_Sun_Exposed_Suprapubic	0.87436	1.53623
RP11-12G12.7	0.124482	Skin_Not_Sun_Exposed_Suprapubic	0.87436	1.53623
RP11-153F10.2	0.123491	Breast_Mammary_Tissue	0.874362	1.54028
ATP2A3	0.148825	Spleen	0.874363	-1.4437
SGCA	0.148834	Spleen	0.874363	-1.44366
MPO	0.18239	smultixcan	0.87437	-0.935181
RP11-322N21.2	0.182422	smultixcan	0.87437	-1.33333
SGCA	0.148834	Small_Intestine_Terminal_Ileum	0.874372	-1.44366
VWF	0.164164	Artery_Tibial	0.874398	1.3912
CD244	0.113281	Colon_Transverse	0.87442	-1.58362
SEMA3C	0.113288	Colon_Transverse	0.87442	1.58359
NRGN	0.113346	Colon_Transverse	0.87442	-1.58333
PHF20L1	0.156751	Esophagus_Gastroesophageal_Junction	0.874425	1.41608
ELMOD3	0.156832	Esophagus_Gastroesophageal_Junction	0.874425	-1.41581
RP11-210M15.2	0.156852	Esophagus_Gastroesophageal_Junction	0.874425	-1.41574
ADRB1	0.156854	Esophagus_Gastroesophageal_Junction	0.874425	1.41573
PEX19	0.156937	Esophagus_Gastroesophageal_Junction	0.874425	-1.41545
NFATC2IP	0.157078	Esophagus_Gastroesophageal_Junction	0.874425	1.41497
SLC45A3	0.157117	Esophagus_Gastroesophageal_Junction	0.874425	-1.41484
TPT1	0.157278	Esophagus_Gastroesophageal_Junction	0.874425	-1.41429
2024-03-03	0.157278	Esophagus_Gastroesophageal_Junction	0.874425	-1.41429
SF3A3	0.157278	Esophagus_Gastroesophageal_Junction	0.874425	-1.41429
MCUB	0.157325	Esophagus_Gastroesophageal_Junction	0.874425	1.41413
C8orf33	0.157475	Esophagus_Gastroesophageal_Junction	0.874425	-1.41362
LRP2BP	0.157579	Esophagus_Gastroesophageal_Junction	0.874425	1.41326
PIGM	0.157687	Esophagus_Gastroesophageal_Junction	0.874425	-1.41289
RPL3	0.157765	Esophagus_Gastroesophageal_Junction	0.874425	1.41263
SYDE2	0.157808	Esophagus_Gastroesophageal_Junction	0.874425	-1.41248
SPCS3	0.158055	Esophagus_Gastroesophageal_Junction	0.874425	1.41164
KLRG1	0.15809	Esophagus_Gastroesophageal_Junction	0.874425	1.41153
RWDD1	0.158096	Esophagus_Gastroesophageal_Junction	0.874425	-1.41151
BTNL9	0.158196	Esophagus_Gastroesophageal_Junction	0.874425	-1.41117
NAGLU	0.158196	Esophagus_Gastroesophageal_Junction	0.874425	1.41116
NARFL	0.158336	Esophagus_Gastroesophageal_Junction	0.874425	1.41069
MRPS23	0.158464	Esophagus_Gastroesophageal_Junction	0.874425	1.41026
PTPA	0.15848	Esophagus_Gastroesophageal_Junction	0.874425	1.4102
ZNF16	0.158491	Esophagus_Gastroesophageal_Junction	0.874425	-1.41016
CENPF	0.158548	Esophagus_Gastroesophageal_Junction	0.874425	-1.40997
TIE1	0.158622	Esophagus_Gastroesophageal_Junction	0.874425	1.40972
RP11-127B20.2	0.158646	Esophagus_Gastroesophageal_Junction	0.874425	1.40964
CCZ1	0.158691	Esophagus_Gastroesophageal_Junction	0.874425	1.40949
NME5	0.158871	Esophagus_Gastroesophageal_Junction	0.874425	-1.40888
LMOD2	0.158906	Esophagus_Gastroesophageal_Junction	0.874425	-1.40876
RBM45	0.158906	Esophagus_Gastroesophageal_Junction	0.874425	1.40876
AQR	0.159153	Esophagus_Gastroesophageal_Junction	0.874425	1.40793
KLRG2	0.159237	Esophagus_Gastroesophageal_Junction	0.874425	-1.40764
BPGM	0.159246	Esophagus_Gastroesophageal_Junction	0.874425	-1.40761
PTPN22	0.159493	Esophagus_Gastroesophageal_Junction	0.874425	1.40678
RP11-474O21.5	0.159538	Esophagus_Gastroesophageal_Junction	0.874425	1.40663
SIX1	0.159617	Esophagus_Gastroesophageal_Junction	0.874425	1.40636
ACBD6	0.160019	Esophagus_Gastroesophageal_Junction	0.874425	1.40501
RP11-325L12.7	0.160172	Esophagus_Gastroesophageal_Junction	0.874425	-1.40449
FBXL14	0.160209	Esophagus_Gastroesophageal_Junction	0.874425	-1.40437
YIPF4	0.160262	Esophagus_Gastroesophageal_Junction	0.874425	-1.40419
PGS1	0.160307	Esophagus_Gastroesophageal_Junction	0.874425	-1.40404
BHMT2	0.160375	Esophagus_Gastroesophageal_Junction	0.874425	-1.40381
TRAPPC4	0.1604	Esophagus_Gastroesophageal_Junction	0.874425	-1.40373
CYP2C9	0.16048	Esophagus_Gastroesophageal_Junction	0.874425	1.40346
SIN3B	0.160571	Esophagus_Gastroesophageal_Junction	0.874425	1.40316
MRPL22	0.160663	Esophagus_Gastroesophageal_Junction	0.874425	-1.40284
ALDH1A1	0.160683	Esophagus_Gastroesophageal_Junction	0.874425	-1.40278
FPR1	0.160737	Esophagus_Gastroesophageal_Junction	0.874425	-1.4026
MAGOHB	0.16078	Esophagus_Gastroesophageal_Junction	0.874425	-1.40245
SGTB	0.160786	Esophagus_Gastroesophageal_Junction	0.874425	1.40243
EXOSC10	0.161211	Esophagus_Gastroesophageal_Junction	0.874425	-1.40101
TMEM86A	0.161347	Esophagus_Gastroesophageal_Junction	0.874425	-1.40055
C19orf33	0.161386	Esophagus_Gastroesophageal_Junction	0.874425	1.40043
TOMM22	0.1615	Esophagus_Gastroesophageal_Junction	0.874425	1.40004
KBTBD3	0.161513	Esophagus_Gastroesophageal_Junction	0.874425	1.4
PHYHIPL	0.161617	Esophagus_Gastroesophageal_Junction	0.874425	-1.39965
ATAT1	0.161628	Esophagus_Gastroesophageal_Junction	0.874425	1.39962
TMEM205	0.161678	Esophagus_Gastroesophageal_Junction	0.874425	1.39945
ZNF417	0.161681	Esophagus_Gastroesophageal_Junction	0.874425	1.39944
MARK4	0.161689	Esophagus_Gastroesophageal_Junction	0.874425	-1.39941
SYT13	0.161785	Esophagus_Gastroesophageal_Junction	0.874425	-1.39909
RP11-539L10.3	0.161844	Esophagus_Gastroesophageal_Junction	0.874425	-1.3989
MRPL38	0.161871	Esophagus_Gastroesophageal_Junction	0.874425	1.39881
CLEC3B	0.161948	Esophagus_Gastroesophageal_Junction	0.874425	1.39855
SELE	0.162009	Esophagus_Gastroesophageal_Junction	0.874425	1.39835
NRDC	0.162014	Esophagus_Gastroesophageal_Junction	0.874425	1.39833
SKA2	0.162168	Esophagus_Gastroesophageal_Junction	0.874425	1.39782
ZBTB24	0.162232	Esophagus_Gastroesophageal_Junction	0.874425	1.3976
ARHGEF16	0.16224	Esophagus_Gastroesophageal_Junction	0.874425	-1.39758
LINC02175	0.162288	Esophagus_Gastroesophageal_Junction	0.874425	1.39742
RP1-193H18.2	0.162353	Esophagus_Gastroesophageal_Junction	0.874425	1.3972
TMEM140	0.162432	Esophagus_Gastroesophageal_Junction	0.874425	-1.39694
GINM1	0.162475	Esophagus_Gastroesophageal_Junction	0.874425	1.39679
TRPA1	0.16262	Esophagus_Gastroesophageal_Junction	0.874425	1.39631
GPC6	0.162646	Esophagus_Gastroesophageal_Junction	0.874425	-1.39623
ACSF3	0.162648	Esophagus_Gastroesophageal_Junction	0.874425	-1.39622
PIGL	0.162676	Esophagus_Gastroesophageal_Junction	0.874425	-1.39613
LINC01018	0.162688	Esophagus_Gastroesophageal_Junction	0.874425	-1.39609
RAG1	0.162733	Esophagus_Gastroesophageal_Junction	0.874425	-1.39594
CDH22	0.16274	Esophagus_Gastroesophageal_Junction	0.874425	1.39591
SPDYE3	0.162953	Esophagus_Gastroesophageal_Junction	0.874425	1.39521
FAM86C1	0.163063	Esophagus_Gastroesophageal_Junction	0.874425	1.39484
DSC1	0.163111	Esophagus_Gastroesophageal_Junction	0.874425	1.39468
MYOZ2	0.163132	Esophagus_Gastroesophageal_Junction	0.874425	-1.39462
CCDC8	0.163163	Esophagus_Gastroesophageal_Junction	0.874425	1.39451
STAB2	0.163227	Esophagus_Gastroesophageal_Junction	0.874425	1.3943
FAM78A	0.163269	Esophagus_Gastroesophageal_Junction	0.874425	-1.39416
CDK14	0.163269	Esophagus_Gastroesophageal_Junction	0.874425	1.39416
PTH1R	0.163361	Esophagus_Gastroesophageal_Junction	0.874425	-1.39386
SLC25A16	0.163504	Esophagus_Gastroesophageal_Junction	0.874425	1.39338
NEGR1	0.163594	Esophagus_Gastroesophageal_Junction	0.874425	1.39309
NAAA	0.163812	Esophagus_Gastroesophageal_Junction	0.874425	-1.39237
CLNS1A	0.163909	Esophagus_Gastroesophageal_Junction	0.874425	1.39205
TSNAXIP1	0.163919	Esophagus_Gastroesophageal_Junction	0.874425	1.39201
AFG3L2	0.163997	Esophagus_Gastroesophageal_Junction	0.874425	1.39175
RORC	0.164007	Esophagus_Gastroesophageal_Junction	0.874425	-1.39172
SEH1L	0.164133	Esophagus_Gastroesophageal_Junction	0.874425	1.3913
SERTAD3	0.164133	Esophagus_Gastroesophageal_Junction	0.874425	-1.3913
TMEM132A	0.164133	Esophagus_Gastroesophageal_Junction	0.874425	1.3913
VWF	0.164164	Esophagus_Gastroesophageal_Junction	0.874425	1.3912
WHAMM	0.164204	Esophagus_Gastroesophageal_Junction	0.874425	1.39107
MYO7B	0.164287	Esophagus_Gastroesophageal_Junction	0.874425	1.3908
VAPB	0.16438	Esophagus_Gastroesophageal_Junction	0.874425	1.39049
SPG21	0.164522	Esophagus_Gastroesophageal_Junction	0.874425	-1.39002
RP11-1072A3.4	0.164527	Esophagus_Gastroesophageal_Junction	0.874425	1.39001
SPRR3	0.164618	Esophagus_Gastroesophageal_Junction	0.874425	1.38971
FBXO39	0.164659	Esophagus_Gastroesophageal_Junction	0.874425	1.38957
RP11-7K24.3	0.164689	Esophagus_Gastroesophageal_Junction	0.874425	1.38947
PILRA	0.164765	Esophagus_Gastroesophageal_Junction	0.874425	1.38922
CTD-3116E22.8	0.164867	Esophagus_Gastroesophageal_Junction	0.874425	-1.38889
HIST1H1C	0.16489	Esophagus_Gastroesophageal_Junction	0.874425	-1.38881
HMCES	0.164965	Esophagus_Gastroesophageal_Junction	0.874425	1.38856
RAB3GAP1	0.165041	Esophagus_Gastroesophageal_Junction	0.874425	-1.38832
ATP5G1	0.165089	Esophagus_Gastroesophageal_Junction	0.874425	1.38816
LAPTM4A	0.165089	Esophagus_Gastroesophageal_Junction	0.874425	1.38816
ZKSCAN7	0.165106	Esophagus_Gastroesophageal_Junction	0.874425	-1.3881
KB-1471A8.1	0.165174	Esophagus_Gastroesophageal_Junction	0.874425	1.38788
AP000345.4	0.165213	Esophagus_Gastroesophageal_Junction	0.874425	1.38775
EIF4EBP3	0.165343	Esophagus_Gastroesophageal_Junction	0.874425	-1.38732
ANK2	0.165387	Esophagus_Gastroesophageal_Junction	0.874425	1.38718
DNAJC6	0.165391	Esophagus_Gastroesophageal_Junction	0.874425	1.38717
EFNA1	0.0890093	Prostate	0.874439	1.70065
TPCN2	0.0890304	Prostate	0.874439	1.70053
NTN5	0.0890861	Prostate	0.874439	1.70024
RP11-105N14.1	0.135943	Brain_Cerebellum	0.874439	-1.49107
GZF1	0.136105	Brain_Cerebellum	0.874439	1.49045
BAD	0.136224	Brain_Cerebellum	0.874439	1.49
NT5C3A	0.136437	Brain_Cerebellum	0.874439	1.48919
RGS18	0.136474	Brain_Cerebellum	0.874439	1.48905
SPRR2E	0.136625	Brain_Cerebellum	0.874439	1.48848
PNOC	0.136734	Brain_Cerebellum	0.874439	1.48806
MIMT1	0.136745	Brain_Cerebellum	0.874439	1.48802
PRKD1	0.136802	Brain_Cerebellum	0.874439	1.4878
LRP1	0.137057	Brain_Cerebellum	0.874439	-1.48684
C1orf146	0.137151	Brain_Cerebellum	0.874439	1.48649
ADCY4	0.137209	Brain_Cerebellum	0.874439	-1.48626
THUMPD3	0.137227	Brain_Cerebellum	0.874439	1.4862
NUP107	0.137355	Brain_Cerebellum	0.874439	1.48571
EPB41L5	0.137371	Brain_Cerebellum	0.874439	1.48565
GOLGA8B	0.13748	Brain_Cerebellum	0.874439	-1.48524
PTPRB	0.137502	Brain_Cerebellum	0.874439	-1.48516
SMG7	0.137547	Brain_Cerebellum	0.874439	-1.48499
HS3ST3B1	0.13764	Brain_Cerebellum	0.874439	-1.48464
IMPDH1	0.137647	Brain_Cerebellum	0.874439	-1.48461
C9orf72	0.137746	Brain_Cerebellum	0.874439	-1.48424
FAM222A	0.137792	Brain_Cerebellum	0.874439	1.48407
SUPT3H	0.137801	Brain_Cerebellum	0.874439	1.48403
CDRT1	0.137843	Brain_Cerebellum	0.874439	1.48387
ATAD3B	0.138002	Brain_Cerebellum	0.874439	-1.48327
ABL2	0.138026	Brain_Cerebellum	0.874439	-1.48318
TLL1	0.138139	Brain_Cerebellum	0.874439	1.48276
KCTD18	0.138171	Brain_Cerebellum	0.874439	1.48263
CSF3	0.138336	Brain_Cerebellum	0.874439	1.48201
CA8	0.138391	Brain_Cerebellum	0.874439	-1.48181
METTL17	0.138418	Brain_Cerebellum	0.874439	-1.48171
SEC31B	0.138478	Brain_Cerebellum	0.874439	-1.48148
HS1BP3	0.138803	Brain_Cerebellum	0.874439	-1.48026
C11orf84	0.138831	Brain_Cerebellum	0.874439	-1.48016
DOK4	0.138862	Brain_Cerebellum	0.874439	-1.48004
ARHGAP5	0.138909	Brain_Cerebellum	0.874439	1.47987
RBX1	0.138931	Brain_Cerebellum	0.874439	1.47978
F12	0.13897	Brain_Cerebellum	0.874439	-1.47964
WDR35	0.139025	Brain_Cerebellum	0.874439	1.47943
RTF1	0.139096	Brain_Cerebellum	0.874439	-1.47917
LINC00858	0.139096	Brain_Cerebellum	0.874439	1.47917
MED24	0.139188	Brain_Cerebellum	0.874439	1.47882
HPCAL1	0.139255	Brain_Cerebellum	0.874439	1.47857
SCAMP1	0.139287	Brain_Cerebellum	0.874439	-1.47845
COBLL1	0.139338	Brain_Cerebellum	0.874439	-1.47826
TRAPPC12	0.139421	Brain_Cerebellum	0.874439	-1.47795
FGFR4	0.139494	Brain_Cerebellum	0.874439	1.47768
EIF3B	0.13957	Brain_Cerebellum	0.874439	-1.47739
GJA5	0.139598	Brain_Cerebellum	0.874439	1.47729
GNAL	0.139649	Brain_Cerebellum	0.874439	1.4771
KCNK1	0.139916	Brain_Cerebellum	0.874439	1.4761
CACNB3	0.139961	Brain_Cerebellum	0.874439	-1.47594
ZNF577	0.140146	Brain_Cerebellum	0.874439	1.47525
KHDRBS3	0.140195	Brain_Cerebellum	0.874439	-1.47507
SCHIP1	0.140202	Brain_Cerebellum	0.874439	1.47504
SLC25A24	0.140252	Brain_Cerebellum	0.874439	-1.47485
PTPN1	0.140336	Brain_Cerebellum	0.874439	1.47454
SUGP2	0.140344	Brain_Cerebellum	0.874439	1.47451
TSHZ3	0.14036	Brain_Cerebellum	0.874439	-1.47445
NPIPB2	0.14036	Brain_Cerebellum	0.874439	1.47445
C19orf57	0.140485	Brain_Cerebellum	0.874439	1.47399
SEPT7-AS1	0.140522	Brain_Cerebellum	0.874439	1.47385
BFSP1	0.14056	Brain_Cerebellum	0.874439	-1.47371
GPIHBP1	0.140579	Brain_Cerebellum	0.874439	1.47364
BAIAP3	0.147942	Liver	0.874446	1.44684
AMPH	0.147951	Liver	0.874446	-1.44681
ERLIN1	0.148034	Liver	0.874446	1.44651
PODXL	0.148238	Liver	0.874446	-1.44578
COLEC11	0.148248	Liver	0.874446	-1.44575
CCDC69	0.148328	Liver	0.874446	1.44546
FAM110D	0.148386	Liver	0.874446	-1.44526
RP11-426C22.7	0.148386	Liver	0.874446	-1.44526
ZDHHC24	0.148404	Liver	0.874446	-1.44519
FAM161A	0.151988	Brain_Nucleus_accumbens_basal_ganglia	0.874447	-1.43254
ANG	0.151993	Brain_Nucleus_accumbens_basal_ganglia	0.874447	-1.43253
CNPY4	0.15202	Brain_Nucleus_accumbens_basal_ganglia	0.874447	-1.43243
PKIG	0.152036	Brain_Nucleus_accumbens_basal_ganglia	0.874447	-1.43238
PHF11	0.152353	Brain_Nucleus_accumbens_basal_ganglia	0.874447	-1.43127
PLEKHG2	0.152459	Brain_Nucleus_accumbens_basal_ganglia	0.874447	-1.4309
NAPEPLD	0.152468	Brain_Nucleus_accumbens_basal_ganglia	0.874447	-1.43087
RASIP1	0.152529	Brain_Nucleus_accumbens_basal_ganglia	0.874447	1.43066
UCK1	0.152535	Brain_Nucleus_accumbens_basal_ganglia	0.874447	-1.43064
MTBP	0.152558	Brain_Nucleus_accumbens_basal_ganglia	0.874447	-1.43056
RPL34-AS1	0.152558	Brain_Nucleus_accumbens_basal_ganglia	0.874447	-1.43056
ZBED5	0.152665	Brain_Nucleus_accumbens_basal_ganglia	0.874447	-1.43018
LEPROT	0.152717	Brain_Nucleus_accumbens_basal_ganglia	0.874447	-1.43
DUSP19	0.152914	Brain_Nucleus_accumbens_basal_ganglia	0.874447	1.42931
RP11-10C24.1	0.152946	Brain_Nucleus_accumbens_basal_ganglia	0.874447	1.4292
MAPK3	0.153127	Brain_Nucleus_accumbens_basal_ganglia	0.874447	1.42857
FAM229B	0.153162	Brain_Nucleus_accumbens_basal_ganglia	0.874447	1.42845
CACNB3	0.153347	Brain_Nucleus_accumbens_basal_ganglia	0.874447	-1.42781
RP11-388C12.1	0.153365	Brain_Nucleus_accumbens_basal_ganglia	0.874447	-1.42775
FFAR3	0.153398	Brain_Nucleus_accumbens_basal_ganglia	0.874447	-1.42763
APOA1	0.153468	Brain_Nucleus_accumbens_basal_ganglia	0.874447	-1.42739
SNRPD2	0.153512	Brain_Nucleus_accumbens_basal_ganglia	0.874447	-1.42724
AC090044.2	0.153703	Brain_Nucleus_accumbens_basal_ganglia	0.874447	-1.42657
PDGFRB	0.153726	Brain_Nucleus_accumbens_basal_ganglia	0.874447	1.42649
DNAH14	0.153762	Brain_Nucleus_accumbens_basal_ganglia	0.874447	-1.42637
CCKBR	0.153877	Brain_Nucleus_accumbens_basal_ganglia	0.874447	-1.42597
GRHPR	0.154004	Brain_Nucleus_accumbens_basal_ganglia	0.874447	1.42553
UNC13C	0.154014	Brain_Nucleus_accumbens_basal_ganglia	0.874447	1.4255
RPL3	0.154195	Brain_Nucleus_accumbens_basal_ganglia	0.874447	1.42487
SOGA1	0.154294	Brain_Nucleus_accumbens_basal_ganglia	0.874447	1.42453
CDH4	0.154316	Brain_Nucleus_accumbens_basal_ganglia	0.874447	-1.42445
LINC02001	0.154465	Brain_Nucleus_accumbens_basal_ganglia	0.874447	-1.42394
TSNAXIP1	0.154525	Brain_Nucleus_accumbens_basal_ganglia	0.874447	1.42373
LINC01970	0.154538	Brain_Nucleus_accumbens_basal_ganglia	0.874447	1.42368
ZNF691	0.154549	Brain_Nucleus_accumbens_basal_ganglia	0.874447	-1.42365
MPL	0.154559	Brain_Nucleus_accumbens_basal_ganglia	0.874447	1.42361
MAP7D1	0.154559	Brain_Nucleus_accumbens_basal_ganglia	0.874447	-1.42361
CCND3	0.154572	Brain_Nucleus_accumbens_basal_ganglia	0.874447	1.42357
DIXDC1	0.15463	Brain_Nucleus_accumbens_basal_ganglia	0.874447	1.42337
SARM1	0.105138	Nerve_Tibial	0.874452	1.62044
JAGN1	0.154799	Cells_Cultured_fibroblasts	0.874467	1.42278
GLDN	0.1549	Cells_Cultured_fibroblasts	0.874467	-1.42243
AATF	0.154936	Cells_Cultured_fibroblasts	0.874467	1.42231
RAB3C	0.150502	Esophagus_Mucosa	0.874468	-1.43776
PLPPR2	0.150673	Esophagus_Mucosa	0.874468	1.43716
H6PD	0.150829	Esophagus_Mucosa	0.874468	-1.43661
RP5-965F6.2	0.150855	Esophagus_Mucosa	0.874468	-1.43652
NIPSNAP3B	0.15096	Esophagus_Mucosa	0.874468	-1.43615
HIST1H2BJ	0.151072	Esophagus_Mucosa	0.874468	-1.43575
RAB14	0.151382	Esophagus_Mucosa	0.874468	1.43467
GRK2	0.151407	Esophagus_Mucosa	0.874468	-1.43458
RAB40C	0.151517	Esophagus_Mucosa	0.874468	-1.43419
BHMT2	0.151588	Esophagus_Mucosa	0.874468	-1.43394
SLC16A14	0.151782	Esophagus_Mucosa	0.874468	1.43326
C16orf95	0.151805	Esophagus_Mucosa	0.874468	-1.43318
EVC	0.152049	Esophagus_Mucosa	0.874468	-1.43233
MAP3K14	0.15207	Esophagus_Mucosa	0.874468	-1.43226
SIGLEC5	0.152139	Esophagus_Mucosa	0.874468	-1.43202
CCDC87	0.152181	Esophagus_Mucosa	0.874468	-1.43187
BMPR1B	0.152285	Esophagus_Mucosa	0.874468	1.43151
UVRAG	0.15242	Esophagus_Mucosa	0.874468	1.43103
POLN	0.15242	Esophagus_Mucosa	0.874468	-1.43103
MACC1	0.152424	Esophagus_Mucosa	0.874468	-1.43102
FGFR1	0.152425	Esophagus_Mucosa	0.874468	1.43102
CREG2	0.152498	Esophagus_Mucosa	0.874468	1.43076
WDR83OS	0.152525	Esophagus_Mucosa	0.874468	-1.43067
RPL34	0.152558	Esophagus_Mucosa	0.874468	-1.43056
MRPL13	0.152558	Esophagus_Mucosa	0.874468	-1.43056
GYG1	0.152572	Esophagus_Mucosa	0.874468	-1.43051
TAMM41	0.152611	Esophagus_Mucosa	0.874468	-1.43037
FRS2	0.152641	Esophagus_Mucosa	0.874468	1.43027
DNAL4	0.152663	Esophagus_Mucosa	0.874468	-1.43019
C20orf197	0.152764	Esophagus_Mucosa	0.874468	1.42984
RNASEH1	0.152789	Esophagus_Mucosa	0.874468	1.42975
TRMT10A	0.152831	Esophagus_Mucosa	0.874468	-1.4296
PKIG	0.153127	Esophagus_Mucosa	0.874468	-1.42857
PDE1B	0.153127	Esophagus_Mucosa	0.874468	-1.42857
SS18L1	0.153127	Esophagus_Mucosa	0.874468	-1.42857
PUS3	0.15326	Esophagus_Mucosa	0.874468	-1.42811
RP1-136B1.1	0.153314	Esophagus_Mucosa	0.874468	-1.42792
KCTD20	0.153548	Esophagus_Mucosa	0.874468	-1.42711
C4orf33	0.153556	Esophagus_Mucosa	0.874468	-1.42708
RAB38	0.153651	Esophagus_Mucosa	0.874468	-1.42675
DSG3	0.153652	Esophagus_Mucosa	0.874468	-1.42675
DNAH14	0.153762	Esophagus_Mucosa	0.874468	-1.42637
APOA1	0.15389	Esophagus_Mucosa	0.874468	-1.42593
UACA	0.154059	Esophagus_Mucosa	0.874468	-1.42534
WBSCR22	0.154064	Esophagus_Mucosa	0.874468	1.42532
LDLRAP1	0.154175	Esophagus_Mucosa	0.874468	1.42494
PAOX	0.154186	Esophagus_Mucosa	0.874468	1.4249
PSMB5	0.154194	Esophagus_Mucosa	0.874468	1.42487
VPS8	0.154275	Esophagus_Mucosa	0.874468	1.42459
ANXA6	0.154346	Esophagus_Mucosa	0.874468	1.42435
TSNAXIP1	0.154525	Esophagus_Mucosa	0.874468	1.42373
RAD21	0.154533	Esophagus_Mucosa	0.874468	1.4237
LINC01970	0.154538	Esophagus_Mucosa	0.874468	-1.42368
ZNF691	0.154549	Esophagus_Mucosa	0.874468	-1.42365
CCND3	0.154572	Esophagus_Mucosa	0.874468	1.42357
DIXDC1	0.15463	Esophagus_Mucosa	0.874468	1.42337
CNTRL	0.154633	Esophagus_Mucosa	0.874468	1.42336
MVD	0.154633	Esophagus_Mucosa	0.874468	-1.42335
PILRB	0.154724	Esophagus_Mucosa	0.874468	1.42304
CTD-2017D11.1	0.154778	Esophagus_Mucosa	0.874468	-1.42286
AATF	0.154936	Esophagus_Mucosa	0.874468	1.42231
GPX7	0.154998	Esophagus_Mucosa	0.874468	1.4221
MAPK8IP1	0.155004	Esophagus_Mucosa	0.874468	1.42208
TMEM130	0.155024	Esophagus_Mucosa	0.874468	1.42201
DCAF15	0.155036	Esophagus_Mucosa	0.874468	1.42197
TXK	0.15517	Esophagus_Mucosa	0.874468	1.42151
RFX3-AS1	0.155175	Esophagus_Mucosa	0.874468	1.42149
ZNF816	0.155351	Esophagus_Mucosa	0.874468	-1.42088
ZNF665	0.155488	Esophagus_Mucosa	0.874468	-1.42041
H2AFY2	0.155667	Esophagus_Mucosa	0.874468	-1.4198
FUOM	0.155727	Esophagus_Mucosa	0.874468	1.41959
AC012531.25	0.155765	Esophagus_Mucosa	0.874468	1.41946
SLC7A6OS	0.155786	Esophagus_Mucosa	0.874468	-1.41939
DNAJB7	0.155923	Esophagus_Mucosa	0.874468	-1.41892
IFIT2	0.156014	Esophagus_Mucosa	0.874468	1.4186
CDK7	0.156134	Esophagus_Mucosa	0.874468	-1.4182
TPCN2	0.156138	Esophagus_Mucosa	0.874468	1.41818
DYRK4	0.156169	Esophagus_Mucosa	0.874468	-1.41807
ZBTB18	0.156405	Esophagus_Mucosa	0.874468	-1.41727
TFG	0.156418	Esophagus_Mucosa	0.874468	1.41722
CASP7	0.15661	Esophagus_Mucosa	0.874468	1.41657
HAGHL	0.156646	Esophagus_Mucosa	0.874468	1.41644
UBAC2-AS1	0.156758	Esophagus_Mucosa	0.874468	-1.41606
NDUFB2	0.156934	Esophagus_Mucosa	0.874468	1.41546
DCTN4	0.156956	Esophagus_Mucosa	0.874468	1.41538
CENPX	0.157164	Esophagus_Mucosa	0.874468	1.41467
SUOX	0.157278	Esophagus_Mucosa	0.874468	-1.41429
SEPHS2	0.157302	Esophagus_Mucosa	0.874468	1.4142
MAP3K10	0.157339	Esophagus_Mucosa	0.874468	1.41408
PTH1R	0.157347	Esophagus_Mucosa	0.874468	-1.41405
RP11-333I13.1	0.157386	Esophagus_Mucosa	0.874468	-1.41392
PAPSS1	0.157441	Esophagus_Mucosa	0.874468	-1.41373
FAHD1	0.157486	Esophagus_Mucosa	0.874468	1.41358
MLKL	0.157599	Esophagus_Mucosa	0.874468	-1.41319
PILRA	0.157605	Esophagus_Mucosa	0.874468	1.41317
CCNB1	0.157643	Esophagus_Mucosa	0.874468	-1.41304
ZBTB26	0.157693	Esophagus_Mucosa	0.874468	1.41287
CHRNG	0.157709	Esophagus_Mucosa	0.874468	1.41282
MTMR4	0.157777	Esophagus_Mucosa	0.874468	1.41259
POLR2C	0.157785	Esophagus_Mucosa	0.874468	1.41256
MOV10	0.157803	Esophagus_Mucosa	0.874468	-1.4125
LINC00330	0.157928	Esophagus_Mucosa	0.874468	-1.41207
KIF1BP	0.158058	Esophagus_Mucosa	0.874468	-1.41163
TNFAIP2	0.158142	Esophagus_Mucosa	0.874468	1.41135
ZNF382	0.158151	Esophagus_Mucosa	0.874468	-1.41132
LINC02044	0.158231	Esophagus_Mucosa	0.874468	-1.41105
ERICH4	0.158304	Esophagus_Mucosa	0.874468	1.4108
LINC02175	0.15862	Esophagus_Mucosa	0.874468	1.40973
TIE1	0.158622	Esophagus_Mucosa	0.874468	1.40972
GPR160	0.158622	Esophagus_Mucosa	0.874468	-1.40972
NME5	0.158871	Esophagus_Mucosa	0.874468	-1.40888
PTPRB	0.158906	Esophagus_Mucosa	0.874468	-1.40876
SCARA3	0.158948	Esophagus_Mucosa	0.874468	1.40862
SLC35G2	0.159083	Esophagus_Mucosa	0.874468	1.40816
KB-1732A1.1	0.159087	Esophagus_Mucosa	0.874468	1.40815
MRPL52	0.159298	Esophagus_Mucosa	0.874468	-1.40744
DCLRE1B	0.159493	Esophagus_Mucosa	0.874468	1.40678
PTPN22	0.159493	Esophagus_Mucosa	0.874468	1.40678
RECQL5	0.159587	Esophagus_Mucosa	0.874468	-1.40646
PLLP	0.159599	Esophagus_Mucosa	0.874468	1.40642
SIX1	0.159617	Esophagus_Mucosa	0.874468	1.40636
ELOVL5	0.159669	Esophagus_Mucosa	0.874468	1.40619
ADRM1	0.15972	Esophagus_Mucosa	0.874468	1.40602
DDIAS	0.159761	Esophagus_Mucosa	0.874468	1.40588
DHTKD1	0.159769	Esophagus_Mucosa	0.874468	-1.40585
RALY-AS1	0.159811	Esophagus_Mucosa	0.874468	-1.40571
C9orf40	0.159968	Esophagus_Mucosa	0.874468	-1.40518
ATP5G3	0.160085	Esophagus_Mucosa	0.874468	-1.40478
FBXL14	0.160209	Esophagus_Mucosa	0.874468	-1.40437
PTPN13	0.160227	Esophagus_Mucosa	0.874468	-1.40431
PACS1	0.160381	Esophagus_Mucosa	0.874468	-1.40379
TRAPPC4	0.1604	Esophagus_Mucosa	0.874468	-1.40373
SMARCA5	0.160653	Esophagus_Mucosa	0.874468	-1.40288
ALDH1A1	0.160683	Esophagus_Mucosa	0.874468	-1.40278
MTBP	0.160683	Esophagus_Mucosa	0.874468	-1.40278
MAPK9	0.16073	Esophagus_Mucosa	0.874468	1.40262
CYB5R3	0.160845	Esophagus_Mucosa	0.874468	1.40223
MIATNB	0.16087	Esophagus_Mucosa	0.874468	-1.40215
ATL3	0.160956	Esophagus_Mucosa	0.874468	-1.40186
TDRD5	0.161144	Esophagus_Mucosa	0.874468	1.40123
MR1	0.161361	Esophagus_Mucosa	0.874468	1.40051
PRC1	0.161386	Esophagus_Mucosa	0.874468	1.40042
CFAP36	0.161513	Esophagus_Mucosa	0.874468	1.4
TMEM205	0.161678	Esophagus_Mucosa	0.874468	1.39945
PGM1	0.161719	Esophagus_Mucosa	0.874468	-1.39931
RP11-131L12.4	0.161815	Esophagus_Mucosa	0.874468	1.39899
UGT1A7	0.16187	Esophagus_Mucosa	0.874468	1.39881
RALY	0.161905	Esophagus_Mucosa	0.874468	-1.39869
FAM89A	0.161933	Esophagus_Mucosa	0.874468	1.3986
CLEC3B	0.161948	Esophagus_Mucosa	0.874468	1.39855
GS1-24F4.2	0.162029	Esophagus_Mucosa	0.874468	1.39828
CECR6	0.162122	Esophagus_Mucosa	0.874468	-1.39797
PDZRN3	0.1622	Esophagus_Mucosa	0.874468	1.39771
APCDD1	0.162358	Esophagus_Mucosa	0.874468	-1.39718
GINM1	0.162475	Esophagus_Mucosa	0.874468	1.39679
MFN1	0.162549	Esophagus_Mucosa	0.874468	1.39655
AP001258.4	0.162579	Esophagus_Mucosa	0.874468	-1.39645
GPC6	0.162646	Esophagus_Mucosa	0.874468	-1.39623
SDR39U1	0.162718	Esophagus_Mucosa	0.874468	-1.39599
MRPS24	0.162744	Esophagus_Mucosa	0.874468	1.3959
PMM1	0.162852	Esophagus_Mucosa	0.874468	1.39554
SPDYE3	0.162953	Esophagus_Mucosa	0.874468	1.39521
CHODL	0.162975	Esophagus_Mucosa	0.874468	-1.39514
FAM86C1	0.163063	Esophagus_Mucosa	0.874468	1.39484
LIMCH1	0.163213	Esophagus_Mucosa	0.874468	-1.39435
FAM78A	0.163269	Esophagus_Mucosa	0.874468	1.39416
AAK1	0.163336	Esophagus_Mucosa	0.874468	-1.39394
SSC4D	0.163376	Esophagus_Mucosa	0.874468	1.39381
TMEM141	0.163446	Esophagus_Mucosa	0.874468	-1.39357
SLC25A16	0.163504	Esophagus_Mucosa	0.874468	1.39338
FOCAD	0.163538	Esophagus_Mucosa	0.874468	-1.39327
IGFBP2	0.163548	Esophagus_Mucosa	0.874468	-1.39324
TMPRSS6	0.163583	Esophagus_Mucosa	0.874468	-1.39312
CCDC40	0.163727	Esophagus_Mucosa	0.874468	1.39264
LEXM	0.163799	Esophagus_Mucosa	0.874468	-1.39241
NUDT22	0.163849	Esophagus_Mucosa	0.874468	1.39224
L3HYPDH	0.163977	Esophagus_Mucosa	0.874468	1.39182
B3GNT7	0.164007	Esophagus_Mucosa	0.874468	-1.39172
MAU2	0.164028	Esophagus_Mucosa	0.874468	-1.39165
LINC00959	0.164133	Esophagus_Mucosa	0.874468	-1.3913
VWF	0.164164	Esophagus_Mucosa	0.874468	1.3912
REEP2	0.164255	Esophagus_Mucosa	0.874468	1.3909
CTNNAL1	0.164414	Esophagus_Mucosa	0.874468	-1.39038
ITGB4	0.164423	Esophagus_Mucosa	0.874468	1.39035
RHOA	0.164507	Esophagus_Mucosa	0.874468	-1.39007
LRRC8E	0.164548	Esophagus_Mucosa	0.874468	-1.38994
ADH6	0.164601	Esophagus_Mucosa	0.874468	-1.38976
SPRR3	0.164618	Esophagus_Mucosa	0.874468	1.38971
RP4-758J18.13	0.164644	Esophagus_Mucosa	0.874468	1.38962
IQSEC1	0.164812	Esophagus_Mucosa	0.874468	1.38907
RP11-116D17.3	0.164843	Esophagus_Mucosa	0.874468	1.38897
TMEM117	0.165046	Esophagus_Mucosa	0.874468	1.3883
NOS1AP	0.165198	Esophagus_Mucosa	0.874468	-1.3878
COL28A1	0.165212	Esophagus_Mucosa	0.874468	1.38776
LRRFIP2	0.165266	Esophagus_Mucosa	0.874468	-1.38758
HAPLN4	0.165324	Esophagus_Mucosa	0.874468	-1.38739
EIF4EBP3	0.165343	Esophagus_Mucosa	0.874468	-1.38732
UGT1A6	0.165471	Esophagus_Mucosa	0.874468	1.3869
COQ10A	0.165521	Esophagus_Mucosa	0.874468	1.38674
MEIG1	0.165541	Esophagus_Mucosa	0.874468	1.38667
INSL3	0.165636	Esophagus_Mucosa	0.874468	1.38636
ZNHIT6	0.165659	Esophagus_Mucosa	0.874468	1.38629
ELF1	0.165677	Esophagus_Mucosa	0.874468	1.38623
PCNX4	0.165692	Esophagus_Mucosa	0.874468	1.38618
ZNF302	0.165705	Esophagus_Mucosa	0.874468	-1.38614
C17orf62	0.165787	Esophagus_Mucosa	0.874468	1.38587
LINC01678	0.165956	Esophagus_Mucosa	0.874468	1.38532
MAP3K5	0.16597	Esophagus_Mucosa	0.874468	-1.38527
CCL14	0.165991	Esophagus_Mucosa	0.874468	-1.3852
DNAJC22	0.16626	Esophagus_Mucosa	0.874468	1.38432
CLEC2D	0.166287	Esophagus_Mucosa	0.874468	-1.38423
ERMP1	0.166395	Esophagus_Mucosa	0.874468	-1.38388
SNF8	0.166466	Esophagus_Mucosa	0.874468	1.38365
KCNT2	0.166806	Esophagus_Mucosa	0.874468	-1.38254
ZNF135	0.166832	Esophagus_Mucosa	0.874468	-1.38245
RP11-9M16.2	0.166863	Esophagus_Mucosa	0.874468	1.38235
KMT5A	0.166883	Esophagus_Mucosa	0.874468	-1.38229
TAF5L	0.166895	Esophagus_Mucosa	0.874468	-1.38225
E2F3	0.166911	Esophagus_Mucosa	0.874468	-1.3822
AC007879.2	0.166968	Esophagus_Mucosa	0.874468	-1.38201
TLR1	0.166989	Esophagus_Mucosa	0.874468	-1.38194
LCE3E	0.166989	Esophagus_Mucosa	0.874468	1.38194
POLR2G	0.167079	Esophagus_Mucosa	0.874468	-1.38165
SKI	0.167208	Esophagus_Mucosa	0.874468	-1.38123
ZC3H6	0.167213	Esophagus_Mucosa	0.874468	-1.38122
C11orf58	0.167294	Esophagus_Mucosa	0.874468	-1.38095
PLA2G2C	0.167309	Esophagus_Mucosa	0.874468	-1.3809
C10orf105	0.1674	Esophagus_Mucosa	0.874468	-1.38061
EML1	0.1675	Esophagus_Mucosa	0.874468	-1.38028
MMP3	0.16751	Esophagus_Mucosa	0.874468	1.38025
RP11-247A12.7	0.167515	Esophagus_Mucosa	0.874468	-1.38023
INSR	0.167544	Esophagus_Mucosa	0.874468	1.38014
SPINK7	0.167587	Esophagus_Mucosa	0.874468	-1.38
AP000439.3	0.167665	Esophagus_Mucosa	0.874468	-1.37975
NOX5	0.167707	Esophagus_Mucosa	0.874468	1.37961
RP11-496D24.2	0.167722	Esophagus_Mucosa	0.874468	1.37956
ZHX3	0.167799	Esophagus_Mucosa	0.874468	1.37931
NKTR	0.167799	Esophagus_Mucosa	0.874468	-1.37931
NBR1	0.167836	Esophagus_Mucosa	0.874468	-1.37919
SLC28A3	0.16786	Esophagus_Mucosa	0.874468	1.37911
NSD2	0.167872	Esophagus_Mucosa	0.874468	-1.37907
POLR2K	0.167931	Esophagus_Mucosa	0.874468	1.37888
SMPD1	0.167968	Esophagus_Mucosa	0.874468	-1.37876
EMC3	0.168006	Esophagus_Mucosa	0.874468	-1.37864
POU4F1	0.168018	Esophagus_Mucosa	0.874468	-1.3786
NMT2	0.168049	Esophagus_Mucosa	0.874468	1.3785
CTD-2287O16.4	0.168053	Esophagus_Mucosa	0.874468	1.37849
SMIM3	0.168061	Esophagus_Mucosa	0.874468	1.37846
IGSF11	0.168189	Esophagus_Mucosa	0.874468	1.37805
PCDHB16	0.168303	Esophagus_Mucosa	0.874468	1.37768
ZBTB42	0.168308	Esophagus_Mucosa	0.874468	-1.37766
NT5DC2	0.168591	Esophagus_Mucosa	0.874468	-1.37675
WNT8B	0.168654	Esophagus_Mucosa	0.874468	-1.37654
DFNA5	0.168665	Esophagus_Mucosa	0.874468	1.37651
TLDC1	0.168688	Esophagus_Mucosa	0.874468	1.37643
CCDC191	0.168706	Esophagus_Mucosa	0.874468	1.37637
U91328.22	0.168713	Esophagus_Mucosa	0.874468	1.37635
CABLES1	0.168715	Esophagus_Mucosa	0.874468	-1.37634
RHOG	0.168719	Esophagus_Mucosa	0.874468	-1.37633
DCBLD1	0.16872	Esophagus_Mucosa	0.874468	-1.37633
KLRD1	0.168811	Esophagus_Mucosa	0.874468	-1.37603
STPG1	0.16883	Esophagus_Mucosa	0.874468	1.37597
PIGF	0.169265	Esophagus_Mucosa	0.874468	-1.37457
GNL2	0.169322	Esophagus_Mucosa	0.874468	1.37438
COPA	0.169369	Esophagus_Mucosa	0.874468	1.37423
ZNF532	0.169516	Esophagus_Mucosa	0.874468	1.37376
SH3BP5	0.169603	Esophagus_Mucosa	0.874468	-1.37348
CRISP3	0.169639	Esophagus_Mucosa	0.874468	-1.37336
WDFY3	0.169649	Esophagus_Mucosa	0.874468	-1.37333
ARHGEF18	0.169649	Esophagus_Mucosa	0.874468	1.37333
RANBP17	0.169909	Esophagus_Mucosa	0.874468	1.3725
TCF7L2	0.169935	Esophagus_Mucosa	0.874468	1.37241
PACRG	0.169948	Esophagus_Mucosa	0.874468	-1.37237
IDH1	0.169972	Esophagus_Mucosa	0.874468	1.37229
PPA2	0.169975	Esophagus_Mucosa	0.874468	1.37228
CSF1	0.169982	Esophagus_Mucosa	0.874468	-1.37226
ZNF563	0.170003	Esophagus_Mucosa	0.874468	1.37219
DNAJB6	0.170022	Esophagus_Mucosa	0.874468	-1.37213
TCIRG1	0.170056	Esophagus_Mucosa	0.874468	1.37202
UCN2	0.170223	Esophagus_Mucosa	0.874468	1.37149
NAGA	0.17025	Esophagus_Mucosa	0.874468	1.3714
CYP4A22-AS1	0.17029	Esophagus_Mucosa	0.874468	1.37127
C12orf65	0.170295	Esophagus_Mucosa	0.874468	1.37126
DSCR3	0.170823	Esophagus_Mucosa	0.874468	-1.36957
USP49	0.170866	Esophagus_Mucosa	0.874468	-1.36943
CD1B	0.17118	Esophagus_Mucosa	0.874468	-1.36842
CEBPG	0.171295	Esophagus_Mucosa	0.874468	-1.36806
LGALS7B	0.171423	Esophagus_Mucosa	0.874468	-1.36765
PRR33	0.171483	Esophagus_Mucosa	0.874468	1.36745
ABT1	0.171553	Esophagus_Mucosa	0.874468	1.36723
TBC1D16	0.171777	Esophagus_Mucosa	0.874468	-1.36652
LIMD2	0.171795	Esophagus_Mucosa	0.874468	-1.36646
TMEM120B	0.171995	Esophagus_Mucosa	0.874468	1.36582
SIN3B	0.172001	Esophagus_Mucosa	0.874468	1.3658
MRPS26	0.172244	Esophagus_Mucosa	0.874468	-1.36503
CCDC24	0.1723	Esophagus_Mucosa	0.874468	-1.36485
TMEM232	0.172308	Esophagus_Mucosa	0.874468	-1.36483
PIGB	0.172356	Esophagus_Mucosa	0.874468	-1.36467
ZNF71	0.172394	Esophagus_Mucosa	0.874468	-1.36455
OGFOD2	0.172517	Esophagus_Mucosa	0.874468	-1.36416
APOBEC3D	0.172649	Esophagus_Mucosa	0.874468	1.36374
ORC2	0.172682	Esophagus_Mucosa	0.874468	1.36364
SPRY1	0.172682	Esophagus_Mucosa	0.874468	1.36364
AP1M1	0.172789	Esophagus_Mucosa	0.874468	1.3633
RPS29	0.172842	Esophagus_Mucosa	0.874468	1.36313
TSEN2	0.173101	Esophagus_Mucosa	0.874468	-1.36231
UBE2B	0.173121	Esophagus_Mucosa	0.874468	1.36224
CDKL3	0.173121	Esophagus_Mucosa	0.874468	1.36224
NAA30	0.173147	Esophagus_Mucosa	0.874468	-1.36216
Z83851.4	0.173264	Esophagus_Mucosa	0.874468	1.36179
PRKCB	0.173355	Esophagus_Mucosa	0.874468	1.3615
KLHL36	0.173422	Esophagus_Mucosa	0.874468	-1.36129
LCE3D	0.173479	Esophagus_Mucosa	0.874468	1.36111
TVP23C	0.173521	Esophagus_Mucosa	0.874468	1.36098
CHERP	0.173599	Esophagus_Mucosa	0.874468	1.36073
MTRNR2L8	0.17361	Esophagus_Mucosa	0.874468	1.3607
LETMD1	0.173639	Esophagus_Mucosa	0.874468	1.3606
FCRL5	0.173683	Esophagus_Mucosa	0.874468	1.36047
PARP12	0.173826	Esophagus_Mucosa	0.874468	-1.36001
AGA	0.173935	Esophagus_Mucosa	0.874468	1.35967
SLC35A4	0.173972	Esophagus_Mucosa	0.874468	-1.35955
GDA	0.173987	Esophagus_Mucosa	0.874468	1.3595
RP11-445N18.5	0.173995	Esophagus_Mucosa	0.874468	-1.35948
DLK1	0.174155	Esophagus_Mucosa	0.874468	-1.35897
CDCA7	0.174243	Esophagus_Mucosa	0.874468	-1.3587
KLHL26	0.174267	Esophagus_Mucosa	0.874468	1.35862
TRPC4	0.174363	Esophagus_Mucosa	0.874468	1.35832
LPCAT3	0.174374	Esophagus_Mucosa	0.874468	1.35828
CNN1	0.174409	Esophagus_Mucosa	0.874468	1.35817
CRCT1	0.174586	Esophagus_Mucosa	0.874468	-1.35762
SLC25A24	0.174735	Esophagus_Mucosa	0.874468	1.35715
C11orf57	0.174736	Esophagus_Mucosa	0.874468	1.35714
AC004947.2	0.174736	Esophagus_Mucosa	0.874468	1.35714
VIPAS39	0.174823	Esophagus_Mucosa	0.874468	1.35687
ECT2	0.174836	Esophagus_Mucosa	0.874468	-1.35683
MTRF1L	0.175051	Esophagus_Mucosa	0.874468	-1.35615
GTPBP10	0.175122	Esophagus_Mucosa	0.874468	-1.35593
DKFZp779M0652	0.175145	Esophagus_Mucosa	0.874468	-1.35586
RASSF7	0.175172	Esophagus_Mucosa	0.874468	1.35577
ZNF853	0.17521	Esophagus_Mucosa	0.874468	1.35565
CCDC154	0.175226	Esophagus_Mucosa	0.874468	-1.3556
RPP14	0.175248	Esophagus_Mucosa	0.874468	1.35553
MCPH1	0.175273	Esophagus_Mucosa	0.874468	1.35545
EMG1	0.175313	Esophagus_Mucosa	0.874468	1.35533
GPA33	0.175394	Esophagus_Mucosa	0.874468	-1.35507
APRT	0.175529	Esophagus_Mucosa	0.874468	-1.35465
TMEM140	0.175539	Esophagus_Mucosa	0.874468	-1.35462
PARVB	0.175542	Esophagus_Mucosa	0.874468	1.35461
ZNF551	0.175542	Esophagus_Mucosa	0.874468	-1.35461
TSNAX	0.175683	Esophagus_Mucosa	0.874468	1.35417
MAP7D1	0.175683	Esophagus_Mucosa	0.874468	1.35417
PRKG1	0.175735	Esophagus_Mucosa	0.874468	-1.35401
SEMA3C	0.175785	Esophagus_Mucosa	0.874468	-1.35385
ERCC3	0.17579	Esophagus_Mucosa	0.874468	1.35383
CENPU	0.175851	Esophagus_Mucosa	0.874468	1.35364
GNB1L	0.175856	Esophagus_Mucosa	0.874468	1.35362
MROH2A	0.175988	Esophagus_Mucosa	0.874468	1.35321
TACR1	0.176017	Esophagus_Mucosa	0.874468	-1.35312
TRAF7	0.176074	Esophagus_Mucosa	0.874468	1.35294
PDCD2	0.176234	Esophagus_Mucosa	0.874468	-1.35244
DGKE	0.176288	Esophagus_Mucosa	0.874468	-1.35227
RP13-735L24.1	0.176391	Esophagus_Mucosa	0.874468	1.35195
DNAJC25	0.176708	Esophagus_Mucosa	0.874468	1.35096
HRAT92	0.176833	Esophagus_Mucosa	0.874468	1.35057
SLK	0.176899	Esophagus_Mucosa	0.874468	-1.35036
SLC37A4	0.176899	Esophagus_Mucosa	0.874468	1.35036
C1orf174	0.176904	Esophagus_Mucosa	0.874468	-1.35035
C11orf98	0.177006	Esophagus_Mucosa	0.874468	1.35003
AGO2	0.177223	Esophagus_Mucosa	0.874468	1.34935
SLU7	0.177225	Esophagus_Mucosa	0.874468	-1.34935
CDC42SE2	0.177236	Esophagus_Mucosa	0.874468	1.34932
LSM6	0.177271	Esophagus_Mucosa	0.874468	-1.34921
ZBTB8OS	0.177296	Esophagus_Mucosa	0.874468	-1.34913
CC2D1A	0.177389	Esophagus_Mucosa	0.874468	1.34884
C19orf57	0.177389	Esophagus_Mucosa	0.874468	1.34884
RP1L1	0.177399	Esophagus_Mucosa	0.874468	1.34881
GUK1	0.177468	Esophagus_Mucosa	0.874468	1.34859
HRH2	0.177493	Esophagus_Mucosa	0.874468	1.34851
ANKRD24	0.177527	Esophagus_Mucosa	0.874468	1.34841
HEG1	0.177649	Esophagus_Mucosa	0.874468	1.34803
USP34	0.177714	Esophagus_Mucosa	0.874468	-1.34783
STXBP4	0.177737	Esophagus_Mucosa	0.874468	1.34776
DAG1	0.177814	Esophagus_Mucosa	0.874468	-1.34752
SLBP	0.177898	Esophagus_Mucosa	0.874468	1.34725
ZNF296	0.177946	Esophagus_Mucosa	0.874468	-1.34711
LGALS8	0.177988	Esophagus_Mucosa	0.874468	1.34698
PSENEN	0.178	Esophagus_Mucosa	0.874468	1.34694
GPR150	0.17808	Esophagus_Mucosa	0.874468	1.34669
AQP11	0.178112	Esophagus_Mucosa	0.874468	-1.34659
ARFRP1	0.178172	Esophagus_Mucosa	0.874468	1.34641
RIC3	0.178315	Esophagus_Mucosa	0.874468	1.34596
RP11-127B20.2	0.178443	Esophagus_Mucosa	0.874468	1.34557
DGCR9	0.178501	Esophagus_Mucosa	0.874468	1.34538
UBE2F	0.178521	Esophagus_Mucosa	0.874468	-1.34532
PKDCC	0.178548	Esophagus_Mucosa	0.874468	1.34524
CD52	0.178672	Esophagus_Mucosa	0.874468	-1.34486
CSRNP3	0.178828	Esophagus_Mucosa	0.874468	1.34437
PLEK	0.178828	Esophagus_Mucosa	0.874468	-1.34437
RP11-63G10.4	0.178901	Esophagus_Mucosa	0.874468	1.34415
LATS1	0.178926	Esophagus_Mucosa	0.874468	-1.34407
ERC2	0.179038	Esophagus_Mucosa	0.874468	-1.34372
2024-03-01	0.179052	Esophagus_Mucosa	0.874468	1.34368
C5orf51	0.179064	Esophagus_Mucosa	0.874468	-1.34364
FBXO4	0.179064	Esophagus_Mucosa	0.874468	-1.34364
LVRN	0.179072	Esophagus_Mucosa	0.874468	-1.34362
TLR6	0.179189	Esophagus_Mucosa	0.874468	-1.34326
AC005013.5	0.179251	Esophagus_Mucosa	0.874468	-1.34307
ARHGEF12	0.179251	Esophagus_Mucosa	0.874468	1.34307
NBN	0.17929	Esophagus_Mucosa	0.874468	1.34294
RAB21	0.17945	Esophagus_Mucosa	0.874468	-1.34245
ARL1	0.179513	Esophagus_Mucosa	0.874468	1.34226
TCF21	0.179584	Esophagus_Mucosa	0.874468	1.34204
SLC34A1	0.179592	Esophagus_Mucosa	0.874468	1.34201
LINC01814	0.179598	Esophagus_Mucosa	0.874468	-1.342
LINC00663	0.179648	Esophagus_Mucosa	0.874468	1.34184
RP11-399K21.13	0.17967	Esophagus_Mucosa	0.874468	1.34177
RP11-399K21.14	0.17967	Esophagus_Mucosa	0.874468	-1.34177
KCNQ5	0.17969	Esophagus_Mucosa	0.874468	1.34171
PAM16	0.179714	Esophagus_Mucosa	0.874468	1.34164
ASNS	0.179737	Esophagus_Mucosa	0.874468	-1.34156
TUBA1C	0.179876	Esophagus_Mucosa	0.874468	1.34114
TRMT44	0.179876	Esophagus_Mucosa	0.874468	1.34114
NOCT	0.179887	Esophagus_Mucosa	0.874468	-1.3411
ELOVL1	0.164247	Artery_Tibial	0.874471	1.39093
LAMC1	0.165484	Esophagus_Gastroesophageal_Junction	0.874479	1.38686
HLF	0.165773	Esophagus_Gastroesophageal_Junction	0.874479	1.38592
C17orf62	0.165787	Esophagus_Gastroesophageal_Junction	0.874479	1.38587
RP11-370I10.11	0.165851	Esophagus_Gastroesophageal_Junction	0.874479	-1.38566
EIF2S2	0.165863	Esophagus_Gastroesophageal_Junction	0.874479	1.38562
AATK	0.165936	Esophagus_Gastroesophageal_Junction	0.874479	1.38538
MAP3K5	0.16597	Esophagus_Gastroesophageal_Junction	0.874479	1.38527
CCDC84	0.166024	Esophagus_Gastroesophageal_Junction	0.874479	-1.38509
TNNI1	0.16617	Esophagus_Gastroesophageal_Junction	0.874479	-1.38462
FANCI	0.166179	Esophagus_Gastroesophageal_Junction	0.874479	1.38459
TMEM130	0.166387	Esophagus_Gastroesophageal_Junction	0.874479	-1.38391
COX20	0.166393	Esophagus_Gastroesophageal_Junction	0.874479	1.38389
COL28A1	0.166408	Esophagus_Gastroesophageal_Junction	0.874479	1.38384
IFFO1	0.166416	Esophagus_Gastroesophageal_Junction	0.874479	-1.38381
CD248	0.0852123	Thyroid	0.874482	-1.72121
ZMYND12	0.105208	Nerve_Tibial	0.874491	1.62011
GUCA1B	0.164444	Artery_Tibial	0.874496	1.39028
SLC24A4	0.164507	Artery_Tibial	0.874496	-1.39007
SNRNP27	0.16461	Artery_Tibial	0.874496	-1.38973
CEACAM4	0.164619	Artery_Tibial	0.874496	1.3897
RERG	0.16467	Artery_Tibial	0.874496	-1.38953
ZNF736	0.16473	Artery_Tibial	0.874496	-1.38934
KIF21A	0.164744	Artery_Tibial	0.874496	-1.38929
ATP13A1	0.164811	Artery_Tibial	0.874496	1.38907
CUL3	0.182492	smultixcan	0.87451	-1.1001
TUBB2B	0.189707	Artery_Aorta	0.87452	-1.31145
RAB1A	0.189878	Artery_Aorta	0.87452	1.31094
KATNAL2	0.189905	Artery_Aorta	0.87452	1.31086
F2RL1	0.189968	Artery_Aorta	0.87452	-1.31067
RASA4	0.189984	Artery_Aorta	0.87452	-1.31063
KIAA0753	0.19003	Artery_Aorta	0.87452	-1.31049
TBX21	0.166687	Esophagus_Gastroesophageal_Junction	0.874521	-1.38293
RAB26	0.166701	Esophagus_Gastroesophageal_Junction	0.874521	-1.38288
PCDHGC5	0.166752	Esophagus_Gastroesophageal_Junction	0.874521	-1.38272
MRPS21	0.166849	Esophagus_Gastroesophageal_Junction	0.874521	1.3824
E2F3	0.166911	Esophagus_Gastroesophageal_Junction	0.874521	-1.3822
TXN	0.166921	Esophagus_Gastroesophageal_Junction	0.874521	-1.38217
LINC00426	0.167202	Esophagus_Gastroesophageal_Junction	0.874521	1.38125
SKI	0.167208	Esophagus_Gastroesophageal_Junction	0.874521	1.38123
CLIC5	0.167242	Esophagus_Gastroesophageal_Junction	0.874521	-1.38112
C10orf105	0.1674	Esophagus_Gastroesophageal_Junction	0.874521	1.38061
F7	0.167445	Esophagus_Gastroesophageal_Junction	0.874521	1.38046
ANGPT4	0.167477	Esophagus_Gastroesophageal_Junction	0.874521	1.38036
INSR	0.167544	Esophagus_Gastroesophageal_Junction	0.874521	1.38014
PTBP2	0.167661	Esophagus_Gastroesophageal_Junction	0.874521	-1.37976
LINC01314	0.167799	Esophagus_Gastroesophageal_Junction	0.874521	1.37931
ZHX3	0.167799	Esophagus_Gastroesophageal_Junction	0.874521	1.37931
DIP2B	0.167934	Esophagus_Gastroesophageal_Junction	0.874521	1.37887
FAM114A1	0.167988	Esophagus_Gastroesophageal_Junction	0.874521	-1.3787
ADH5	0.168006	Esophagus_Gastroesophageal_Junction	0.874521	-1.37864
RTFDC1	0.168027	Esophagus_Gastroesophageal_Junction	0.874521	1.37857
SMIM3	0.168061	Esophagus_Gastroesophageal_Junction	0.874521	1.37846
TECPR2	0.168086	Esophagus_Gastroesophageal_Junction	0.874521	-1.37838
TMEM50B	0.16822	Esophagus_Gastroesophageal_Junction	0.874521	-1.37795
ZNF623	0.168244	Esophagus_Gastroesophageal_Junction	0.874521	1.37787
NHLRC1	0.168414	Esophagus_Gastroesophageal_Junction	0.874521	1.37732
MSANTD3	0.168432	Esophagus_Gastroesophageal_Junction	0.874521	1.37726
COL20A1	0.168533	Esophagus_Gastroesophageal_Junction	0.874521	-1.37693
WNT8B	0.168654	Esophagus_Gastroesophageal_Junction	0.874521	1.37654
CABLES1	0.168715	Esophagus_Gastroesophageal_Junction	0.874521	-1.37634
STRN	0.168736	Esophagus_Gastroesophageal_Junction	0.874521	1.37628
CCL14	0.168866	Esophagus_Gastroesophageal_Junction	0.874521	-1.37586
AC008992.1	0.168889	Esophagus_Gastroesophageal_Junction	0.874521	-1.37578
AMZ2	0.169084	Esophagus_Gastroesophageal_Junction	0.874521	1.37515
RP11-121C2.2	0.169089	Esophagus_Gastroesophageal_Junction	0.874521	-1.37514
FSTL4	0.169131	Esophagus_Gastroesophageal_Junction	0.874521	1.375
ALDOB	0.169191	Esophagus_Gastroesophageal_Junction	0.874521	-1.37481
PSMC5	0.16941	Esophagus_Gastroesophageal_Junction	0.874521	1.3741
TACSTD2	0.169577	Esophagus_Gastroesophageal_Junction	0.874521	1.37356
PPP1R1C	0.169624	Esophagus_Gastroesophageal_Junction	0.874521	1.37341
SERPINE3	0.169684	Esophagus_Gastroesophageal_Junction	0.874521	-1.37322
MINOS1	0.169808	Esophagus_Gastroesophageal_Junction	0.874521	1.37282
ADCY10	0.16982	Esophagus_Gastroesophageal_Junction	0.874521	-1.37278
PPIB	0.169827	Esophagus_Gastroesophageal_Junction	0.874521	1.37276
CTB-88F18.5	0.169893	Esophagus_Gastroesophageal_Junction	0.874521	-1.37255
PARK2	0.169948	Esophagus_Gastroesophageal_Junction	0.874521	-1.37237
IDH1	0.169972	Esophagus_Gastroesophageal_Junction	0.874521	1.37229
HHIP	0.169982	Esophagus_Gastroesophageal_Junction	0.874521	-1.37226
ZNF563	0.170003	Esophagus_Gastroesophageal_Junction	0.874521	1.37219
KB-1460A1.5	0.170029	Esophagus_Gastroesophageal_Junction	0.874521	1.37211
LSR	0.170336	Esophagus_Gastroesophageal_Junction	0.874521	-1.37112
AC005224.2	0.170433	Esophagus_Gastroesophageal_Junction	0.874521	1.37081
TMEM71	0.170823	Esophagus_Gastroesophageal_Junction	0.874521	-1.36957
MIER2	0.170823	Esophagus_Gastroesophageal_Junction	0.874521	1.36957
RBM26	0.17092	Esophagus_Gastroesophageal_Junction	0.874521	1.36925
WDR66	0.171021	Esophagus_Gastroesophageal_Junction	0.874521	-1.36893
DPF2	0.17118	Esophagus_Gastroesophageal_Junction	0.874521	1.36842
ERVFRD-1	0.171252	Esophagus_Gastroesophageal_Junction	0.874521	1.36819
EML6	0.171304	Esophagus_Gastroesophageal_Junction	0.874521	-1.36802
MRPS24	0.171336	Esophagus_Gastroesophageal_Junction	0.874521	-1.36792
SLC27A1	0.171423	Esophagus_Gastroesophageal_Junction	0.874521	1.36765
IMMP2L	0.171423	Esophagus_Gastroesophageal_Junction	0.874521	-1.36765
GPX2	0.171447	Esophagus_Gastroesophageal_Junction	0.874521	-1.36757
ZNF37A	0.171462	Esophagus_Gastroesophageal_Junction	0.874521	1.36752
IP6K1	0.171487	Esophagus_Gastroesophageal_Junction	0.874521	1.36744
CDKL3	0.171517	Esophagus_Gastroesophageal_Junction	0.874521	1.36735
UBE2B	0.171517	Esophagus_Gastroesophageal_Junction	0.874521	1.36735
ZNF728	0.171536	Esophagus_Gastroesophageal_Junction	0.874521	1.36728
SNX33	0.171553	Esophagus_Gastroesophageal_Junction	0.874521	1.36723
FLVCR1	0.171619	Esophagus_Gastroesophageal_Junction	0.874521	1.36702
TBC1D16	0.171777	Esophagus_Gastroesophageal_Junction	0.874521	-1.36652
IFI27	0.171933	Esophagus_Gastroesophageal_Junction	0.874521	-1.36602
SLC16A13	0.172001	Esophagus_Gastroesophageal_Junction	0.874521	-1.3658
DCAF5	0.172091	Esophagus_Gastroesophageal_Junction	0.874521	-1.36552
PIGB	0.172101	Esophagus_Gastroesophageal_Junction	0.874521	-1.36548
ELOA	0.172265	Esophagus_Gastroesophageal_Junction	0.874521	-1.36496
SBSPON	0.172265	Esophagus_Gastroesophageal_Junction	0.874521	1.36496
RP11-890B15.2	0.172265	Esophagus_Gastroesophageal_Junction	0.874521	1.36496
GPIHBP1	0.172322	Esophagus_Gastroesophageal_Junction	0.874521	1.36478
TADA2B	0.172461	Esophagus_Gastroesophageal_Junction	0.874521	-1.36434
MALAT1	0.172517	Esophagus_Gastroesophageal_Junction	0.874521	1.36416
SPRY1	0.172682	Esophagus_Gastroesophageal_Junction	0.874521	1.36364
ORC2	0.172682	Esophagus_Gastroesophageal_Junction	0.874521	1.36364
MED18	0.172749	Esophagus_Gastroesophageal_Junction	0.874521	1.36342
ARID5B	0.17304	Esophagus_Gastroesophageal_Junction	0.874521	1.3625
C14orf2	0.173143	Esophagus_Gastroesophageal_Junction	0.874521	1.36217
GGACT	0.173176	Esophagus_Gastroesophageal_Junction	0.874521	-1.36207
PRDM6	0.173189	Esophagus_Gastroesophageal_Junction	0.874521	1.36203
GPR156	0.173389	Esophagus_Gastroesophageal_Junction	0.874521	1.36139
SLC4A1	0.173742	Esophagus_Gastroesophageal_Junction	0.874521	-1.36028
CRISP2	0.173766	Esophagus_Gastroesophageal_Junction	0.874521	1.3602
CD79B	0.173846	Esophagus_Gastroesophageal_Junction	0.874521	-1.35995
LIG1	0.174038	Esophagus_Gastroesophageal_Junction	0.874521	-1.35934
HMGXB4	0.174097	Esophagus_Gastroesophageal_Junction	0.874521	-1.35915
RP5-933K21.3	0.174155	Esophagus_Gastroesophageal_Junction	0.874521	1.35897
NLRC5	0.174303	Esophagus_Gastroesophageal_Junction	0.874521	1.35851
GNMT	0.174324	Esophagus_Gastroesophageal_Junction	0.874521	-1.35844
LPCAT3	0.174374	Esophagus_Gastroesophageal_Junction	0.874521	1.35828
EN2	0.174456	Esophagus_Gastroesophageal_Junction	0.874521	-1.35802
NAT8	0.174478	Esophagus_Gastroesophageal_Junction	0.874521	1.35795
NAA25	0.174482	Esophagus_Gastroesophageal_Junction	0.874521	-1.35794
CTC-523E23.5	0.174497	Esophagus_Gastroesophageal_Junction	0.874521	1.35789
TMEM159	0.174503	Esophagus_Gastroesophageal_Junction	0.874521	-1.35787
ARPP21	0.174561	Esophagus_Gastroesophageal_Junction	0.874521	1.35769
DPP10	0.17457	Esophagus_Gastroesophageal_Junction	0.874521	1.35766
RP11-406H21.2	0.17457	Esophagus_Gastroesophageal_Junction	0.874521	1.35766
MALRD1	0.17461	Esophagus_Gastroesophageal_Junction	0.874521	1.35754
C14orf166	0.174633	Esophagus_Gastroesophageal_Junction	0.874521	1.35747
C11orf57	0.174736	Esophagus_Gastroesophageal_Junction	0.874521	-1.35714
UBE2E2	0.174736	Esophagus_Gastroesophageal_Junction	0.874521	-1.35714
PIH1D2	0.174736	Esophagus_Gastroesophageal_Junction	0.874521	1.35714
HOOK1	0.174912	Esophagus_Gastroesophageal_Junction	0.874521	-1.35659
TBC1D23	0.174945	Esophagus_Gastroesophageal_Junction	0.874521	-1.35649
RP11-377D9.3	0.174984	Esophagus_Gastroesophageal_Junction	0.874521	1.35636
FAM53C	0.175121	Esophagus_Gastroesophageal_Junction	0.874521	1.35593
CSDC2	0.175123	Esophagus_Gastroesophageal_Junction	0.874521	-1.35593
ELMO2	0.175219	Esophagus_Gastroesophageal_Junction	0.874521	1.35562
PLEK	0.175252	Esophagus_Gastroesophageal_Junction	0.874521	-1.35552
MLYCD	0.175394	Esophagus_Gastroesophageal_Junction	0.874521	-1.35507
ROGDI	0.175458	Esophagus_Gastroesophageal_Junction	0.874521	1.35487
ENTPD3	0.175542	Esophagus_Gastroesophageal_Junction	0.874521	1.35461
CCDC40	0.175571	Esophagus_Gastroesophageal_Junction	0.874521	1.35452
TSNAX	0.175683	Esophagus_Gastroesophageal_Junction	0.874521	1.35417
MKKS	0.175744	Esophagus_Gastroesophageal_Junction	0.874521	-1.35398
CDHR4	0.1759	Esophagus_Gastroesophageal_Junction	0.874521	1.35349
CSTF2T	0.175925	Esophagus_Gastroesophageal_Junction	0.874521	1.35341
TMEM218	0.175949	Esophagus_Gastroesophageal_Junction	0.874521	1.35333
RHOG	0.176005	Esophagus_Gastroesophageal_Junction	0.874521	-1.35316
SHMT1	0.176271	Esophagus_Gastroesophageal_Junction	0.874521	-1.35233
LLGL1	0.176282	Esophagus_Gastroesophageal_Junction	0.874521	1.35229
DGKE	0.176288	Esophagus_Gastroesophageal_Junction	0.874521	-1.35227
SH3BP2	0.17629	Esophagus_Gastroesophageal_Junction	0.874521	-1.35227
C1orf56	0.176306	Esophagus_Gastroesophageal_Junction	0.874521	1.35222
COPG2	0.176332	Esophagus_Gastroesophageal_Junction	0.874521	1.35214
SIDT1	0.176387	Esophagus_Gastroesophageal_Junction	0.874521	-1.35196
ZNF765	0.176483	Esophagus_Gastroesophageal_Junction	0.874521	-1.35166
GPER1	0.176722	Esophagus_Gastroesophageal_Junction	0.874521	-1.35092
NOD1	0.176832	Esophagus_Gastroesophageal_Junction	0.874521	1.35057
CD163L1	0.176874	Esophagus_Gastroesophageal_Junction	0.874521	1.35044
LINC00959	0.176877	Esophagus_Gastroesophageal_Junction	0.874521	-1.35043
TSHB	0.176899	Esophagus_Gastroesophageal_Junction	0.874521	-1.35036
ARHGAP1	0.176922	Esophagus_Gastroesophageal_Junction	0.874521	-1.35029
CRLS1	0.176992	Esophagus_Gastroesophageal_Junction	0.874521	1.35008
GC	0.177017	Esophagus_Gastroesophageal_Junction	0.874521	1.35
GSTM1	0.17717	Esophagus_Gastroesophageal_Junction	0.874521	1.34952
ELP5	0.177197	Esophagus_Gastroesophageal_Junction	0.874521	1.34944
IFT140	0.177222	Esophagus_Gastroesophageal_Junction	0.874521	1.34936
RP4-758J18.13	0.177237	Esophagus_Gastroesophageal_Junction	0.874521	1.34931
RAB8A	0.17724	Esophagus_Gastroesophageal_Junction	0.874521	1.3493
MYO1G	0.177271	Esophagus_Gastroesophageal_Junction	0.874521	1.34921
ZBTB8OS	0.177296	Esophagus_Gastroesophageal_Junction	0.874521	-1.34913
NPIPB2	0.14036	Uterus	0.87455	1.47445
ZFP28	0.140537	Uterus	0.87455	1.47379
CALY	0.140581	Uterus	0.87455	1.47363
KRT6B	0.140699	Uterus	0.87455	-1.47319
SMC4	0.140762	Uterus	0.87455	1.47296
HAP1	0.140915	Uterus	0.87455	-1.47239
NTN5	0.140938	Uterus	0.87455	1.47231
SCRIB	0.140961	Uterus	0.87455	1.47222
MFSD11	0.141111	Uterus	0.87455	1.47167
LINC00619	0.141287	Uterus	0.87455	-1.47101
PLCXD2	0.141287	Uterus	0.87455	1.47101
THUMPD3	0.141411	Uterus	0.87455	1.47056
HOXD13	0.141412	Uterus	0.87455	-1.47055
C12orf65	0.141474	Uterus	0.87455	1.47032
ANKRD53	0.141489	Uterus	0.87455	-1.47027
PNMA1	0.14152	Uterus	0.87455	1.47015
ZNF763	0.151967	Lung	0.874563	1.43262
SPATA45	0.182544	smultixcan	0.874567	-1.51011
LRP1	0.146689	Testis	0.874589	1.45133
LINC02001	0.146835	Testis	0.874589	-1.4508
PLCH2	0.146921	Testis	0.874589	1.4505
CCDC96	0.146974	Testis	0.874589	-1.4503
NKAIN4	0.146982	Testis	0.874589	-1.45028
RP11-734K21.3	0.146997	Testis	0.874589	1.45022
REL	0.147017	Testis	0.874589	1.45015
CAPZA1	0.147059	Testis	0.874589	1.45
CDC42BPB	0.14709	Testis	0.874589	1.44989
SLC38A8	0.147157	Testis	0.874589	-1.44965
ATP1B2	0.147172	Testis	0.874589	1.44959
LRRC55	0.181907	Brain_Putamen_basal_ganglia	0.874636	-1.33491
CLIC4	0.17743	Esophagus_Gastroesophageal_Junction	0.874654	-1.34871
GUK1	0.177468	Esophagus_Gastroesophageal_Junction	0.874654	1.34859
CTD-3222D19.12	0.190133	Artery_Aorta	0.874669	1.31019
ATAT1	0.161628	Brain_Cortex	0.874696	1.39962
MARK4	0.161689	Brain_Cortex	0.874696	-1.39941
UXS1	0.161774	Brain_Cortex	0.874696	1.39913
GBGT1	0.161808	Brain_Cortex	0.874696	1.39902
FCGRT	0.124599	Skin_Not_Sun_Exposed_Suprapubic	0.874706	-1.53575
SIRT1	0.147388	Testis	0.874713	1.44882
NFE4	0.147436	Testis	0.874713	-1.44865
UBL7	0.147441	Testis	0.874713	-1.44863
RP1-228P16.8	0.147461	Testis	0.874713	-1.44856
TPM4	0.147517	Testis	0.874713	1.44836
TNKS	0.14754	Testis	0.874713	-1.44828
GDPGP1	0.0815536	Adipose_Visceral_Omentum	0.874716	-1.74174
SMIM4	0.0816013	Adipose_Visceral_Omentum	0.874716	1.74147
HADHB	0.0817904	Adipose_Visceral_Omentum	0.874716	-1.74039
GSTM5	0.081845	Adipose_Visceral_Omentum	0.874716	1.74008
ANGPTL2	0.0819017	Adipose_Visceral_Omentum	0.874716	-1.73976
FUOM	0.0819572	Adipose_Visceral_Omentum	0.874716	1.73944
NEK5	0.0820862	Adipose_Visceral_Omentum	0.874716	-1.73871
FLCN	0.0821556	Adipose_Visceral_Omentum	0.874716	1.73831
MRGBP	0.0822332	Adipose_Visceral_Omentum	0.874716	1.73787
OR52N1	0.0823212	Adipose_Visceral_Omentum	0.874716	-1.73737
RP5-999L4.2	0.082362	Adipose_Visceral_Omentum	0.874716	-1.73714
BHLHE22	0.0823849	Adipose_Visceral_Omentum	0.874716	-1.73701
FFAR3	0.0824414	Adipose_Visceral_Omentum	0.874716	1.73669
TGM1	0.0825442	Adipose_Visceral_Omentum	0.874716	-1.73611
DNAJC14	0.0825905	Adipose_Visceral_Omentum	0.874716	1.73585
ARHGEF40	0.0826398	Adipose_Visceral_Omentum	0.874716	1.73557
CAPN3	0.0827793	Adipose_Visceral_Omentum	0.874716	-1.73478
STRADA	0.082791	Adipose_Visceral_Omentum	0.874716	-1.73472
SPTBN5	0.0828166	Adipose_Visceral_Omentum	0.874716	1.73457
IL1R1	0.0828271	Adipose_Visceral_Omentum	0.874716	-1.73451
SIRPG	0.148614	Liver	0.874721	1.44444
PCBD2	0.148662	Liver	0.874721	1.44427
MARCO	0.14879	Liver	0.874721	-1.44382
MBIP	0.149146	Liver	0.874721	-1.44255
REXO4	0.149223	Liver	0.874721	-1.44228
RUFY1	0.149242	Liver	0.874721	-1.44221
NLRX1	0.149264	Liver	0.874721	1.44214
KCNK1	0.149427	Liver	0.874721	1.44156
LYRM2	0.149547	Liver	0.874721	1.44113
MCMDC2	0.149571	Liver	0.874721	-1.44105
TOM1L1	0.149574	Liver	0.874721	1.44104
CRIPT	0.149709	Liver	0.874721	-1.44056
CTNNAL1	0.149901	Liver	0.874721	-1.43988
SNRNP70	0.14996	Liver	0.874721	1.43967
FAM120AOS	0.150079	Liver	0.874721	1.43925
CBLN3	0.150081	Liver	0.874721	1.43925
MCM7	0.150097	Liver	0.874721	-1.43919
PDE12	0.150101	Liver	0.874721	-1.43918
BCL10	0.15018	Liver	0.874721	1.4389
EEFSEC	0.150182	Liver	0.874721	1.43889
SELENBP1	0.1502	Liver	0.874721	-1.43883
AOC2	0.102365	Heart_Atrial_Appendage	0.874735	-1.6335
TMEM97	0.156758	Brain_Hippocampus	0.87474	-1.41606
RP11-74E22.6	0.156758	Brain_Hippocampus	0.87474	1.41606
CENPQ	0.154758	Brain_Nucleus_accumbens_basal_ganglia	0.87475	-1.42293
RP11-862G15.2	0.141728	Uterus	0.874758	-1.46939
KB-208E9.1	0.141728	Uterus	0.874758	-1.46939
CLGN	0.141796	Uterus	0.874758	-1.46914
TMEM92	0.116706	Skin_Sun_Exposed_Lower_leg	0.874764	1.56875
CLIC6	0.148977	Spleen	0.874771	-1.44315
CAPN3	0.096365	Esophagus_Muscularis	0.874786	-1.66274
YIF1B	0.0965002	Esophagus_Muscularis	0.874786	1.66206
MARVELD3	0.0965071	Esophagus_Muscularis	0.874786	-1.66203
RANBP3	0.0965291	Esophagus_Muscularis	0.874786	1.66192
TP53INP1	0.09656	Esophagus_Muscularis	0.874786	-1.66176
FMC1	0.109818	Brain_Amygdala	0.874786	1.59901
DPP8	0.109836	Brain_Amygdala	0.874786	-1.59893
NBR1	0.177569	Esophagus_Gastroesophageal_Junction	0.874794	-1.34828
BLOC1S5	0.152216	Lung	0.874799	-1.43175
RP1-136B1.1	0.152245	Lung	0.874799	-1.43165
PILRB	0.152391	Lung	0.874799	1.43114
CHST1	0.152529	Lung	0.874799	1.43066
RASIP1	0.152529	Lung	0.874799	1.43066
CRTAC1	0.15253	Lung	0.874799	-1.43065
MTBP	0.152558	Lung	0.874799	-1.43056
ZBED5	0.152665	Lung	0.874799	-1.43018
BEST1	0.152689	Lung	0.874799	1.4301
LITAF	0.152691	Lung	0.874799	1.43009
DOCK3	0.0853672	Thyroid	0.874811	1.72036
MS4A2	0.0853816	Thyroid	0.874811	1.72028
MLF2	0.0854423	Thyroid	0.874811	-1.71995
PPP1R7	0.109923	Brain_Amygdala	0.874816	1.59854
ELOC	0.123752	Breast_Mammary_Tissue	0.874826	-1.53921
ZNF853	0.123814	Breast_Mammary_Tissue	0.874826	1.53896
GPR63	0.123881	Breast_Mammary_Tissue	0.874826	1.53869
CLEC12B	0.123901	Breast_Mammary_Tissue	0.874826	1.5386
LRRC3B	0.124	Breast_Mammary_Tissue	0.874826	-1.5382
ALDH2	0.124038	Breast_Mammary_Tissue	0.874826	1.53804
MMADHC	0.124329	Breast_Mammary_Tissue	0.874826	1.53685
FAM120A	0.12443	Breast_Mammary_Tissue	0.874826	-1.53644
EIF2B5	0.124686	Breast_Mammary_Tissue	0.874826	1.5354
SCNN1B	0.124757	Breast_Mammary_Tissue	0.874826	1.53511
NPNT	0.124776	Breast_Mammary_Tissue	0.874826	1.53503
P2RX4	0.124853	Breast_Mammary_Tissue	0.874826	-1.53472
PAOX	0.124921	Breast_Mammary_Tissue	0.874826	1.53444
TLE4	0.124969	Breast_Mammary_Tissue	0.874826	1.53425
LINC01028	0.124969	Breast_Mammary_Tissue	0.874826	1.53425
C1orf27	0.12512	Breast_Mammary_Tissue	0.874826	-1.53363
ZNF354C	0.125165	Breast_Mammary_Tissue	0.874826	-1.53345
VDAC1	0.125186	Breast_Mammary_Tissue	0.874826	1.53336
SLC24A3	0.125194	Breast_Mammary_Tissue	0.874826	1.53333
AAMDC	0.12526	Breast_Mammary_Tissue	0.874826	-1.53306
C1orf198	0.12533	Breast_Mammary_Tissue	0.874826	1.53278
ZMAT3	0.125365	Breast_Mammary_Tissue	0.874826	-1.53264
IVL	0.125405	Breast_Mammary_Tissue	0.874826	1.53248
MCC	0.125413	Breast_Mammary_Tissue	0.874826	1.53244
CWF19L1	0.125451	Breast_Mammary_Tissue	0.874826	1.53229
VIP	0.12567	Breast_Mammary_Tissue	0.874826	1.5314
ABCG1	0.125765	Breast_Mammary_Tissue	0.874826	-1.53102
PRR34	0.125767	Breast_Mammary_Tissue	0.874826	-1.53101
GTPBP8	0.125789	Breast_Mammary_Tissue	0.874826	1.53092
MAPK10	0.125839	Breast_Mammary_Tissue	0.874826	-1.53072
ICA1	0.125842	Breast_Mammary_Tissue	0.874826	-1.5307
NFYC	0.125896	Breast_Mammary_Tissue	0.874826	1.53049
CTNNAL1	0.125897	Breast_Mammary_Tissue	0.874826	-1.53048
CYP2U1	0.149061	Spleen	0.874829	1.44286
ZNF419	0.182651	smultixcan	0.874839	1.00851
PART1	0.182715	smultixcan	0.874839	-0.434202
MOB3B	0.182764	smultixcan	0.874839	0.0531771
RP11-759A24.3	0.18278	smultixcan	0.874839	0.950183
TSPAN18	0.182803	smultixcan	0.874839	0.0704125
TBC1D29	0.108362	Pituitary	0.87485	-1.6056
RPL27A	0.1085	Pituitary	0.87485	1.60497
EMP3	0.108626	Pituitary	0.87485	-1.6044
SLC9C1	0.108627	Pituitary	0.87485	1.60439
PAGR1	0.108683	Pituitary	0.87485	1.60414
SETD4	0.108732	Pituitary	0.87485	-1.60392
FAM104A	0.108762	Pituitary	0.87485	-1.60378
UBL4B	0.108797	Pituitary	0.87485	1.60362
PDE9A	0.108885	Pituitary	0.87485	-1.60323
C14orf119	0.108959	Pituitary	0.87485	1.60289
AIDA	0.109182	Pituitary	0.87485	1.60188
ATG12	0.109204	Pituitary	0.87485	-1.60178
PHC2	0.109247	Pituitary	0.87485	1.60159
DDX11	0.109277	Pituitary	0.87485	-1.60145
INPP5K	0.109404	Pituitary	0.87485	1.60088
KRT23	0.109487	Pituitary	0.87485	-1.6005
PRRG2	0.109599	Pituitary	0.87485	1.6
PROSER1	0.109614	Pituitary	0.87485	1.59993
PRKAR2B	0.109911	Pituitary	0.87485	1.59859
RP11-441O15.3	0.109911	Pituitary	0.87485	1.59859
SH2D5	0.110158	Pituitary	0.87485	1.59748
ADGRE2	0.110158	Pituitary	0.87485	1.59748
PLSCR5	0.110238	Pituitary	0.87485	-1.59713
RAD51AP1	0.11027	Pituitary	0.87485	1.59698
NMD3	0.110475	Pituitary	0.87485	1.59606
MYOM2	0.110515	Pituitary	0.87485	1.59588
GPT2	0.110552	Pituitary	0.87485	1.59572
RNF215	0.110803	Pituitary	0.87485	1.59459
SWAP70	0.110821	Pituitary	0.87485	-1.59451
MFSD3	0.110868	Pituitary	0.87485	1.59431
SLC11A1	0.110901	Pituitary	0.87485	1.59416
SLC1A3	0.110915	Pituitary	0.87485	-1.59409
KCNK7	0.111006	Pituitary	0.87485	1.59369
CLMN	0.111454	Pituitary	0.87485	-1.59169
ARHGEF3	0.111509	Pituitary	0.87485	-1.59144
MORN4	0.111654	Pituitary	0.87485	1.5908
ISM2	0.111664	Pituitary	0.87485	1.59076
UTP14C	0.111711	Pituitary	0.87485	-1.59055
PITPNM2	0.112157	Pituitary	0.87485	1.58857
C1GALT1C1L	0.112167	Pituitary	0.87485	-1.58853
ASF1A	0.112179	Pituitary	0.87485	1.58848
NAPEPLD	0.112182	Pituitary	0.87485	-1.58846
BTNL8	0.112366	Pituitary	0.87485	1.58765
LINC02080	0.112388	Pituitary	0.87485	-1.58755
BAALC	0.112399	Pituitary	0.87485	-1.5875
C22orf29	0.112409	Pituitary	0.87485	-1.58746
ZKSCAN8	0.112452	Pituitary	0.87485	-1.58727
REG1B	0.112522	Pituitary	0.87485	-1.58696
UBE2E3	0.112593	Pituitary	0.87485	-1.58665
VWA5B1	0.112605	Pituitary	0.87485	1.58659
WDR63	0.112641	Pituitary	0.87485	-1.58644
CWF19L1	0.112656	Pituitary	0.87485	1.58637
TULP4	0.112741	Pituitary	0.87485	-1.58599
PCDHB12	0.112788	Pituitary	0.87485	-1.58578
PRRT4	0.112819	Pituitary	0.87485	1.58565
LINC00265	0.113078	Pituitary	0.87485	-1.58451
CDC25A	0.113117	Pituitary	0.87485	-1.58434
CMTM6	0.113207	Pituitary	0.87485	-1.58394
POLDIP2	0.113207	Pituitary	0.87485	1.58394
EFHD2	0.113207	Pituitary	0.87485	1.58394
C5orf58	0.113243	Pituitary	0.87485	1.58378
LAMC2	0.113278	Pituitary	0.87485	-1.58363
IL18BP	0.113307	Pituitary	0.87485	1.5835
HIGD1A	0.113308	Pituitary	0.87485	-1.5835
NRGN	0.113346	Pituitary	0.87485	-1.58333
RP11-166O4.6	0.113424	Pituitary	0.87485	1.58299
ADORA2B	0.113482	Pituitary	0.87485	-1.58273
ATP1B1	0.11352	Pituitary	0.87485	1.58257
TMEM120A	0.11354	Pituitary	0.87485	1.58248
RP13-516M14.1	0.113548	Pituitary	0.87485	-1.58245
TRAPPC9	0.113806	Pituitary	0.87485	1.58131
BRI3BP	0.113817	Pituitary	0.87485	-1.58127
PIP5K1A	0.113922	Pituitary	0.87485	1.58081
DCUN1D5	0.114067	Pituitary	0.87485	-1.58017
MBTPS1	0.114173	Pituitary	0.87485	-1.57971
ZNHIT3	0.114178	Pituitary	0.87485	1.57969
PRPH2	0.114194	Pituitary	0.87485	-1.57962
PCDHB9	0.114198	Pituitary	0.87485	1.5796
NDFIP1	0.114223	Pituitary	0.87485	-1.57949
RP11-138A9.1	0.114243	Pituitary	0.87485	-1.57941
AP1M1	0.114279	Pituitary	0.87485	1.57925
DTX3	0.114294	Pituitary	0.87485	-1.57919
CPEB2-AS1	0.114302	Pituitary	0.87485	-1.57915
CCL21	0.114348	Pituitary	0.87485	-1.57895
CXCL9	0.114348	Pituitary	0.87485	-1.57895
CCDC8	0.114348	Pituitary	0.87485	1.57895
U91328.19	0.11438	Pituitary	0.87485	1.57881
C9orf153	0.182934	smultixcan	0.874852	0.221097
MED15	0.183099	smultixcan	0.874852	1.12195
MKKS	0.183108	smultixcan	0.874852	-0.0397071
ASIP	0.183151	smultixcan	0.874852	-1.293
RNF148	0.183166	smultixcan	0.874852	-0.562865
RP11-126K15.1	0.183178	smultixcan	0.874852	1.33103
PASK	0.183203	smultixcan	0.874852	-0.145123
RP11-274B18.4	0.183271	smultixcan	0.874852	-1.33075
RP11-710E1.2	0.183339	smultixcan	0.874852	0.948241
CSNK1D	0.183392	smultixcan	0.874852	-0.303984
CRYBB1	0.183452	smultixcan	0.874852	-0.226689
RP11-377D9.3	0.183465	smultixcan	0.874852	1.44016
KCNK4	0.183556	smultixcan	0.874852	0.976582
LINC01603	0.183567	smultixcan	0.874852	-1.24594
SAMD10	0.183617	smultixcan	0.874852	0.503153
PLA2G5	0.183618	smultixcan	0.874852	0.438569
RP11-359J14.2	0.183652	smultixcan	0.874852	1.95945
DIMT1	0.183678	smultixcan	0.874852	-0.293052
LAMC2	0.183679	smultixcan	0.874852	-0.856652
AC073133.2	0.183687	smultixcan	0.874852	-0.398916
CNOT3	0.183762	smultixcan	0.874852	0.970588
AC002383.2	0.183769	smultixcan	0.874852	-0.354924
CBX2	0.183802	smultixcan	0.874852	0.149482
CDH23	0.183828	smultixcan	0.874852	1.09222
TPCN2	0.183862	smultixcan	0.874852	0.332201
ATP5J	0.183932	smultixcan	0.874852	0.182364
LINC01507	0.183938	smultixcan	0.874852	-0.292752
VCP	0.183982	smultixcan	0.874852	1.34273
RP11-2A4.4	0.183989	smultixcan	0.874852	1.32857
TUBB6	0.184229	smultixcan	0.874852	0.391216
LINC01889	0.184355	smultixcan	0.874852	1.32746
SDR39U1	0.184444	smultixcan	0.874852	-0.961194
CTD-3224K15.3	0.184562	smultixcan	0.874852	-1.5507
CD33	0.18461	smultixcan	0.874852	-0.594139
RP11-789F5.1	0.184619	smultixcan	0.874852	-1.32667
FAM163A	0.184623	smultixcan	0.874852	-0.491802
MGA	0.18464	smultixcan	0.874852	-0.824309
CLEC2A	0.184689	smultixcan	0.874852	-0.924519
CCT7	0.184718	smultixcan	0.874852	1.732
NOB1	0.184734	smultixcan	0.874852	0.42994
FLG	0.184741	smultixcan	0.874852	-0.517818
TNFRSF19	0.184869	smultixcan	0.874852	-0.883984
IRF9	0.184869	smultixcan	0.874852	1.77413
M6PR	0.18501	smultixcan	0.874852	0.606933
RP11-108M9.4	0.185016	smultixcan	0.874852	-0.785263
RASSF6	0.185056	smultixcan	0.874852	-0.156639
GART	0.185066	smultixcan	0.874852	1.33165
MAP3K19	0.185091	smultixcan	0.874852	1.32524
RP11-244G12.1	0.185198	smultixcan	0.874852	1.32492
CASD1	0.185225	smultixcan	0.874852	0.356812
CALR3	0.185232	smultixcan	0.874852	1.32482
DGCR9	0.185242	smultixcan	0.874852	0.813247
PRRG2	0.185355	smultixcan	0.874852	1.03703
IARS	0.185386	smultixcan	0.874852	0.374998
KRT3	0.18541	smultixcan	0.874852	0.623757
ZNF330	0.185411	smultixcan	0.874852	1.41202
TNFRSF13C	0.185425	smultixcan	0.874852	-0.811893
SUSD1	0.185433	smultixcan	0.874852	-1.58708
GHRL	0.185451	smultixcan	0.874852	1.27765
ALAD	0.185484	smultixcan	0.874852	-0.613469
ETFB	0.185507	smultixcan	0.874852	0.632855
TMEM131	0.185519	smultixcan	0.874852	-1.00646
ERAP2	0.185533	smultixcan	0.874852	-1.3235
MAP3K10	0.185533	smultixcan	0.874852	0.913526
RP11-94B19.4	0.185575	smultixcan	0.874852	1.32378
ACSL5	0.185746	smultixcan	0.874852	-0.846611
ASPA	0.185821	smultixcan	0.874852	0.438596
HIST1H2BK	0.185835	smultixcan	0.874852	-0.228399
GDPGP1	0.185978	smultixcan	0.874852	-1.82962
AFF1	0.185981	smultixcan	0.874852	0.143212
TMA16	0.186051	smultixcan	0.874852	1.07788
TRAF7	0.186085	smultixcan	0.874852	-1.06895
CCM2L	0.186108	smultixcan	0.874852	-0.0615441
HSPA4	0.186111	smultixcan	0.874852	-0.0528919
RP11-666A20.4	0.186115	smultixcan	0.874852	-0.658344
LINC01555	0.186144	smultixcan	0.874852	-1.38446
ZNF443	0.186218	smultixcan	0.874852	0.933426
COL11A1	0.186316	smultixcan	0.874852	0.280741
CCDC40	0.186317	smultixcan	0.874852	1.28512
GTF2I	0.186371	smultixcan	0.874852	-0.731725
SIRT4	0.1864	smultixcan	0.874852	-1.26234
SOX15	0.186406	smultixcan	0.874852	-1.0768
LZTR1	0.186495	smultixcan	0.874852	0.452117
SLC35A5	0.186566	smultixcan	0.874852	0.700133
RNF32	0.18658	smultixcan	0.874852	-0.0582501
RP11-160H22.5	0.186649	smultixcan	0.874852	0.514904
CCNT1	0.18667	smultixcan	0.874852	0.779786
GUK1	0.186684	smultixcan	0.874852	1.05232
SLC35B2	0.186694	smultixcan	0.874852	0.120409
RP11-478P10.1	0.186694	smultixcan	0.874852	1.32042
VNN2	0.186776	smultixcan	0.874852	-0.0100754
2024-09-12	0.186822	smultixcan	0.874852	-1.52429
TFAP2B	0.186831	smultixcan	0.874852	-0.866713
CTXN3	0.18685	smultixcan	0.874852	1.26392
RP11-215P8.4	0.18685	smultixcan	0.874852	-0.830354
TPST2	0.186904	smultixcan	0.874852	1.08171
EXOC3	0.186952	smultixcan	0.874852	1.33785
RP3-395M20.12	0.187017	smultixcan	0.874852	-0.109048
UBE2J1	0.18712	smultixcan	0.874852	0.161178
THEG	0.187219	smultixcan	0.874852	-0.150521
LINC01019	0.187222	smultixcan	0.874852	-1.31884
CBLC	0.187238	smultixcan	0.874852	-1.6258
GOLGA6L10	0.187253	smultixcan	0.874852	0.138904
LINC02089	0.187355	smultixcan	0.874852	-1.31844
GALNTL6	0.187358	smultixcan	0.874852	-0.182715
PDE12	0.187371	smultixcan	0.874852	-1.5743
MRS2	0.187423	smultixcan	0.874852	-0.432685
DPT	0.187471	smultixcan	0.874852	0.606261
KB-1448A5.1	0.187532	smultixcan	0.874852	-1.12328
ZNF880	0.187559	smultixcan	0.874852	-1.64008
EIF3C	0.187625	smultixcan	0.874852	1.16105
FXYD5	0.187694	smultixcan	0.874852	0.12931
LINC00545	0.187915	smultixcan	0.874852	-1.29408
TFF2	0.187955	smultixcan	0.874852	0.242448
EIF4E3	0.188016	smultixcan	0.874852	1.3034
PM20D1	0.188017	smultixcan	0.874852	-1.69232
2024-03-01	0.188079	smultixcan	0.874852	-1.36659
NEDD1	0.188099	smultixcan	0.874852	0.226102
CUL7	0.188117	smultixcan	0.874852	0.658591
HSPB11	0.188182	smultixcan	0.874852	-0.364837
ANKRD65	0.18825	smultixcan	0.874852	0.72993
PDZD7	0.188295	smultixcan	0.874852	1.41387
AARS2	0.188403	smultixcan	0.874852	1.20017
B3GALT6	0.188472	smultixcan	0.874852	0.711135
LGALS7B	0.188473	smultixcan	0.874852	-0.276466
NABP1	0.188491	smultixcan	0.874852	0.712254
RP11-435O5.7	0.188502	smultixcan	0.874852	-0.531704
RP4-760C5.3	0.188515	smultixcan	0.874852	-0.684016
TRAPPC12	0.188532	smultixcan	0.874852	-1.00973
RP11-567N4.2	0.188549	smultixcan	0.874852	1.31488
PRB2	0.188594	smultixcan	0.874852	-1.12691
MMRN1	0.188637	smultixcan	0.874852	1.24604
GALNT4	0.188653	smultixcan	0.874852	-0.656967
NLRP13	0.18866	smultixcan	0.874852	1.31455
RP11-94B19.2	0.188663	smultixcan	0.874852	1.31454
WASHC3	0.188746	smultixcan	0.874852	1.36816
CTB-35F21.3	0.188783	smultixcan	0.874852	1.31419
LUZP2	0.188812	smultixcan	0.874852	-0.582366
RSPH1	0.188886	smultixcan	0.874852	0.457022
TGFBR3	0.188916	smultixcan	0.874852	-0.884628
SLC25A16	0.188917	smultixcan	0.874852	0.714164
RUSC1	0.188939	smultixcan	0.874852	-0.187675
FCGR3A	0.189035	smultixcan	0.874852	-0.203345
MMS19	0.189071	smultixcan	0.874852	0.668024
DNTT	0.189085	smultixcan	0.874852	-0.562839
SHBG	0.189193	smultixcan	0.874852	-0.403917
ZSCAN1	0.189206	smultixcan	0.874852	0.709777
VSIR	0.18924	smultixcan	0.874852	-0.213501
CACNG5	0.18927	smultixcan	0.874852	-1.02817
NICN1	0.189328	smultixcan	0.874852	-0.360881
TRAF3IP3	0.189362	smultixcan	0.874852	1.45657
GSTM1	0.189364	smultixcan	0.874852	1.22252
PLPPR5	0.189371	smultixcan	0.874852	0.0209741
FAM131B	0.189375	smultixcan	0.874852	-1.19758
AP004550.1	0.189397	smultixcan	0.874852	-1.75936
BRD9	0.189407	smultixcan	0.874852	0.35267
IER5L	0.189435	smultixcan	0.874852	1.50551
COX14	0.189436	smultixcan	0.874852	1.72755
RP11-923I11.5	0.189454	smultixcan	0.874852	-0.656098
EGOT	0.189458	smultixcan	0.874852	-1.14816
GEN1	0.189479	smultixcan	0.874852	-0.176605
C6orf15	0.189525	smultixcan	0.874852	1.20523
PLAUR	0.189533	smultixcan	0.874852	0.556688
CMTM6	0.189556	smultixcan	0.874852	-1.11796
URM1	0.189662	smultixcan	0.874852	0.668612
ANXA5	0.189698	smultixcan	0.874852	-0.423524
PLPP7	0.189717	smultixcan	0.874852	-1.0904
PSMB4	0.18973	smultixcan	0.874852	-1.31138
THADA	0.189801	smultixcan	0.874852	-1.21049
SLC31A1	0.189853	smultixcan	0.874852	0.145648
CCL15	0.189925	smultixcan	0.874852	1.51585
EVC	0.189958	smultixcan	0.874852	-0.79538
DCST1	0.190021	smultixcan	0.874852	0.631497
ZNF763	0.190044	smultixcan	0.874852	1.28023
GPRC5C	0.190069	smultixcan	0.874852	-0.662543
CSTF1	0.190128	smultixcan	0.874852	-0.22627
LINC01607	0.190162	smultixcan	0.874852	1.7088
RP11-13J8.1	0.19017	smultixcan	0.874852	1.31008
MBOAT7	0.190217	smultixcan	0.874852	1.58639
LRRC8E	0.19026	smultixcan	0.874852	-0.378358
CXCL14	0.190263	smultixcan	0.874852	-0.695525
PLOD1	0.19028	smultixcan	0.874852	0.725217
ZNF615	0.190308	smultixcan	0.874852	0.17531
C6	0.190516	smultixcan	0.874852	-0.0397829
MGARP	0.190536	smultixcan	0.874852	-0.503648
PPM1D	0.190554	smultixcan	0.874852	1.30894
CLTC	0.190616	smultixcan	0.874852	-1.46311
PHOSPHO1	0.190616	smultixcan	0.874852	-1.28502
ABCC12	0.190675	smultixcan	0.874852	-1.30858
RDH16	0.1907	smultixcan	0.874852	-0.387192
DDX6	0.190788	smultixcan	0.874852	-0.860092
C10orf55	0.190876	smultixcan	0.874852	-0.376054
KRTAP8-1	0.191007	smultixcan	0.874852	1.3058
ATP5C1	0.191033	smultixcan	0.874852	-0.636669
SOWAHB	0.191112	smultixcan	0.874852	-0.0238083
DDX50	0.191115	smultixcan	0.874852	-1.89166
LVCAT5	0.191148	smultixcan	0.874852	-0.43573
BNIPL	0.19118	smultixcan	0.874852	1.99282
ST7L	0.191188	smultixcan	0.874852	1.69892
CASC3	0.1912	smultixcan	0.874852	-0.123175
CELF2	0.191209	smultixcan	0.874852	0.0104054
TAX1BP1	0.191237	smultixcan	0.874852	0.0860112
RBM5	0.191263	smultixcan	0.874852	-1.5642
SLC25A39	0.191265	smultixcan	0.874852	1.03549
LINC01597	0.191307	smultixcan	0.874852	-0.693524
RP11-296K13.4	0.191326	smultixcan	0.874852	-1.30667
HGD	0.191365	smultixcan	0.874852	-1.02064
RNF144B	0.191431	smultixcan	0.874852	0.70138
LINC01038	0.191448	smultixcan	0.874852	1.30631
IRX4	0.19147	smultixcan	0.874852	-0.754741
SMDT1	0.191491	smultixcan	0.874852	0.760677
KLK7	0.19156	smultixcan	0.874852	-0.304368
C14orf105	0.191595	smultixcan	0.874852	1.11022e-16
LINC02157	0.191609	smultixcan	0.874852	0.61495
EFS	0.19165	smultixcan	0.874852	0.287156
CCDC136	0.191671	smultixcan	0.874852	-0.23635
DTX1	0.191721	smultixcan	0.874852	0.437028
TUBB2B	0.191821	smultixcan	0.874852	-1.29738
RP11-342K6.4	0.191825	smultixcan	0.874852	1.29326
MASTL	0.191827	smultixcan	0.874852	-1.23194
NBPF3	0.191835	smultixcan	0.874852	-1.78643
EHBP1	0.19187	smultixcan	0.874852	0.18428
CARD11	0.191876	smultixcan	0.874852	0.315883
PCDH9	0.19196	smultixcan	0.874852	-0.385797
ODC1	0.191969	smultixcan	0.874852	-0.0336239
ZNF578	0.191973	smultixcan	0.874852	-1.90435
RHBDD2	0.192006	smultixcan	0.874852	-1.34633
C15orf53	0.192017	smultixcan	0.874852	-1.30464
SLC1A1	0.192045	smultixcan	0.874852	0.47594
RAB24	0.155358	Stomach	0.87487	-1.42086
MEF2B	0.113518	Colon_Transverse	0.874874	-1.58258
GDF15	0.113586	Colon_Transverse	0.874874	-1.58228
GPT2	0.113757	Colon_Transverse	0.874874	-1.58153
MMP28	0.113759	Colon_Transverse	0.874874	-1.58152
TAF5L	0.113837	Colon_Transverse	0.874874	-1.58118
PIP5K1A	0.113922	Colon_Transverse	0.874874	1.58081
PPP1R36	0.113945	Colon_Transverse	0.874874	-1.58071
DCUN1D5	0.114067	Colon_Transverse	0.874874	1.58017
ARID3B	0.114116	Colon_Transverse	0.874874	1.57996
CXCL9	0.114348	Colon_Transverse	0.874874	-1.57895
IKBKAP	0.114414	Colon_Transverse	0.874874	1.57866
YJEFN3	0.114761	Colon_Transverse	0.874874	1.57715
NAA25	0.114799	Colon_Transverse	0.874874	-1.57699
EEF1G	0.114813	Colon_Transverse	0.874874	1.57692
BCAR1	0.115015	Colon_Transverse	0.874874	-1.57605
CACNA1E	0.115111	Colon_Transverse	0.874874	-1.57563
CCDC60	0.115176	Colon_Transverse	0.874874	-1.57535
BMP2	0.115186	Colon_Transverse	0.874874	1.57531
PGM1	0.115227	Colon_Transverse	0.874874	1.57513
CMTM6	0.115235	Colon_Transverse	0.874874	-1.57509
CCER2	0.115256	Colon_Transverse	0.874874	-1.575
FSD2	0.115412	Colon_Transverse	0.874874	-1.57432
RP4-737E23.2	0.115446	Colon_Transverse	0.874874	-1.57418
MEST	0.11547	Colon_Transverse	0.874874	1.57407
NPHP4	0.115541	Colon_Transverse	0.874874	1.57377
CDC37L1	0.115589	Colon_Transverse	0.874874	1.57356
TMEM132E	0.115636	Colon_Transverse	0.874874	-1.57336
SPIRE2	0.115658	Colon_Transverse	0.874874	-1.57326
FBN1	0.115693	Colon_Transverse	0.874874	-1.57311
XXbac-B135H6.18	0.115738	Colon_Transverse	0.874874	1.57292
KCNC3	0.115843	Colon_Transverse	0.874874	1.57246
GSDMA	0.115844	Colon_Transverse	0.874874	-1.57246
SPIN1	0.115943	Colon_Transverse	0.874874	-1.57203
ZNF518A	0.115994	Colon_Transverse	0.874874	-1.57181
EIF2AK2	0.116066	Colon_Transverse	0.874874	1.5715
LA16c-380A1.1	0.116078	Colon_Transverse	0.874874	1.57145
FAM186B	0.116083	Colon_Transverse	0.874874	1.57143
NR1I3	0.116254	Colon_Transverse	0.874874	-1.57069
CYB5R3	0.116264	Colon_Transverse	0.874874	1.57065
SPAG16	0.116306	Colon_Transverse	0.874874	1.57047
C2CD4C	0.116314	Colon_Transverse	0.874874	1.57044
C6orf141	0.155433	Stomach	0.874875	1.4206
ZNF506	0.142641	Muscle_Skeletal	0.874887	1.46603
NFKB1	0.142726	Muscle_Skeletal	0.874887	1.46572
EBF2	0.142761	Muscle_Skeletal	0.874887	-1.46558
OIP5	0.14293	Muscle_Skeletal	0.874887	-1.46497
NUSAP1	0.14293	Muscle_Skeletal	0.874887	-1.46497
EIF3G	0.143116	Muscle_Skeletal	0.874887	1.46429
CDK18	0.143162	Muscle_Skeletal	0.874887	1.46412
CPS1	0.143205	Muscle_Skeletal	0.874887	1.46396
LYN	0.143252	Muscle_Skeletal	0.874887	1.46379
MINDY4	0.143452	Muscle_Skeletal	0.874887	1.46306
GPRC5D	0.143674	Muscle_Skeletal	0.874887	1.46225
ASB15	0.143795	Muscle_Skeletal	0.874887	1.4618
CNDP2	0.143931	Muscle_Skeletal	0.874887	1.46131
TMEM231	0.143952	Muscle_Skeletal	0.874887	1.46123
IDH1	0.143961	Muscle_Skeletal	0.874887	-1.4612
PHF1	0.144048	Muscle_Skeletal	0.874887	-1.46088
EXOC6B	0.144145	Muscle_Skeletal	0.874887	-1.46053
ZMYND12	0.144179	Muscle_Skeletal	0.874887	1.4604
MSANTD1	0.14433	Muscle_Skeletal	0.874887	-1.45985
BCL7A	0.14433	Muscle_Skeletal	0.874887	1.45985
RABGGTB	0.144439	Muscle_Skeletal	0.874887	-1.45946
CTD-2540L5.6	0.144482	Muscle_Skeletal	0.874887	-1.4593
P2RY1	0.144553	Muscle_Skeletal	0.874887	-1.45904
MGAM	0.144713	Muscle_Skeletal	0.874887	-1.45846
CENPQ	0.144714	Muscle_Skeletal	0.874887	-1.45846
PINX1	0.144843	Muscle_Skeletal	0.874887	1.45799
BCL7B	0.144919	Muscle_Skeletal	0.874887	-1.45771
VDAC1	0.14492	Muscle_Skeletal	0.874887	1.45771
PGM3	0.144996	Muscle_Skeletal	0.874887	-1.45743
FAM222A	0.145093	Muscle_Skeletal	0.874887	1.45709
ZNF417	0.145236	Muscle_Skeletal	0.874887	1.45657
CEACAM4	0.145241	Muscle_Skeletal	0.874887	1.45655
TMEM63B	0.145331	Muscle_Skeletal	0.874887	1.45622
HEXDC	0.145354	Muscle_Skeletal	0.874887	1.45614
PDCD10	0.145425	Muscle_Skeletal	0.874887	1.45588
CAV3	0.145439	Muscle_Skeletal	0.874887	-1.45583
RAMP2	0.145478	Muscle_Skeletal	0.874887	1.45569
CTC-332L22.1	0.145622	Muscle_Skeletal	0.874887	-1.45517
LINC01993	0.145669	Muscle_Skeletal	0.874887	-1.455
FCN1	0.14578	Muscle_Skeletal	0.874887	-1.4546
NINJ1	0.145864	Muscle_Skeletal	0.874887	1.4543
MLST8	0.145874	Muscle_Skeletal	0.874887	-1.45426
RP11-1007O24.3	0.146028	Muscle_Skeletal	0.874887	-1.4537
CLYBL	0.146035	Muscle_Skeletal	0.874887	-1.45368
PSMA7	0.146088	Muscle_Skeletal	0.874887	-1.45349
LDB2	0.146101	Muscle_Skeletal	0.874887	1.45344
FBXW7	0.146232	Muscle_Skeletal	0.874887	1.45297
DKFZP434I0714	0.146232	Muscle_Skeletal	0.874887	-1.45297
FBXO34	0.146294	Muscle_Skeletal	0.874887	1.45275
CHD8	0.146314	Muscle_Skeletal	0.874887	-1.45267
GSDMB	0.146371	Muscle_Skeletal	0.874887	-1.45247
FMNL1	0.146486	Muscle_Skeletal	0.874887	-1.45205
CRYBB3	0.146676	Muscle_Skeletal	0.874887	-1.45137
TNNT3	0.146825	Muscle_Skeletal	0.874887	1.45084
CHDH	0.146938	Muscle_Skeletal	0.874887	1.45043
SLC6A20	0.146952	Muscle_Skeletal	0.874887	-1.45038
PRDM2	0.147141	Muscle_Skeletal	0.874887	-1.4497
ZADH2	0.147142	Muscle_Skeletal	0.874887	-1.4497
ABHD12	0.147199	Muscle_Skeletal	0.874887	1.44949
BAIAP3	0.147214	Muscle_Skeletal	0.874887	1.44944
GPT2	0.147236	Muscle_Skeletal	0.874887	-1.44937
LAP3	0.14732	Muscle_Skeletal	0.874887	1.44906
AVPI1	0.147388	Muscle_Skeletal	0.874887	-1.44882
TSC22D4	0.147486	Muscle_Skeletal	0.874887	1.44847
DNAJC7	0.147503	Muscle_Skeletal	0.874887	1.44841
RNPEP	0.147642	Muscle_Skeletal	0.874887	1.44791
ANKRD24	0.147649	Muscle_Skeletal	0.874887	1.44789
NAGS	0.147746	Muscle_Skeletal	0.874887	1.44754
CTSH	0.147814	Muscle_Skeletal	0.874887	1.4473
MTG1	0.147822	Muscle_Skeletal	0.874887	-1.44727
SYT7	0.148008	Muscle_Skeletal	0.874887	1.4466
ERLIN1	0.148034	Muscle_Skeletal	0.874887	-1.44651
AC099754.1	0.148057	Muscle_Skeletal	0.874887	-1.44643
ISG20	0.148123	Muscle_Skeletal	0.874887	-1.44619
SSC4D	0.148165	Muscle_Skeletal	0.874887	1.44604
KRT78	0.149204	Spleen	0.874901	-1.44235
TIE1	0.149258	Spleen	0.874901	-1.44216
ADAM20	0.149294	Spleen	0.874901	-1.44203
STAMBP	0.14763	Testis	0.874905	-1.44795
PKM	0.0971304	Vagina	0.874917	-1.65893
NUCKS1	0.0971448	Vagina	0.874917	-1.65886
RP11-90C4.1	0.0972746	Vagina	0.874917	1.65821
PLEKHO2	0.0973045	Vagina	0.874917	1.65806
MNS1	0.0974404	Vagina	0.874917	1.65739
SELENOO	0.0975316	Vagina	0.874917	1.65694
TSLP	0.0975328	Vagina	0.874917	1.65693
NOP10	0.0975468	Vagina	0.874917	1.65686
ADAMTS8	0.0976712	Vagina	0.874917	1.65625
MFSD2B	0.0976998	Vagina	0.874917	1.65611
CRABP2	0.0977163	Vagina	0.874917	-1.65603
TRIM66	0.0977636	Vagina	0.874917	-1.65579
NAGLU	0.0977969	Vagina	0.874917	1.65563
GOLGA4	0.09793	Vagina	0.874917	1.65497
SSTR1	0.0979993	Vagina	0.874917	-1.65463
LINC02080	0.0980317	Vagina	0.874917	-1.65447
CENPJ	0.0972567	Adrenal_Gland	0.874948	-1.6583
TSLP	0.0975328	Adrenal_Gland	0.874948	1.65693
IL17RE	0.0975508	Adrenal_Gland	0.874948	-1.65685
STYXL1	0.0976028	Adrenal_Gland	0.874948	1.65659
NAGLU	0.0977969	Adrenal_Gland	0.874948	1.65563
LINC00636	0.0978198	Adrenal_Gland	0.874948	1.65552
TSPOAP1	0.0980439	Adrenal_Gland	0.874948	-1.65441
ALDH3A2	0.098095	Adrenal_Gland	0.874948	-1.65416
DARS2	0.0981096	Adrenal_Gland	0.874948	-1.65409
2024-09-12	0.0981298	Adrenal_Gland	0.874948	-1.65399
COPS9	0.0982099	Adrenal_Gland	0.874948	-1.65359
ZNF502	0.0982161	Adrenal_Gland	0.874948	-1.65356
TGM1	0.0984109	Adrenal_Gland	0.874948	-1.65261
GGA1	0.0984159	Adrenal_Gland	0.874948	1.65258
LA16c-352F7.1	0.0984766	Adrenal_Gland	0.874948	1.65228
ACTR1B	0.0984991	Adrenal_Gland	0.874948	-1.65217
BEST3	0.0985141	Adrenal_Gland	0.874948	-1.6521
ACPP	0.0985552	Adrenal_Gland	0.874948	1.6519
ADAMDEC1	0.0985761	Adrenal_Gland	0.874948	1.6518
TPPP3	0.0986284	Adrenal_Gland	0.874948	-1.65154
XXbac-B135H6.18	0.0987301	Adrenal_Gland	0.874948	1.65104
SNX13	0.098785	Adrenal_Gland	0.874948	-1.65077
RP11-250B2.6	0.0988423	Adrenal_Gland	0.874948	-1.65049
LRP5	0.0988542	Adrenal_Gland	0.874948	1.65043
BACE2	0.177714	Esophagus_Gastroesophageal_Junction	0.874951	-1.34783
RP13-735L24.1	0.177909	Esophagus_Gastroesophageal_Junction	0.874951	1.34722
ZNF296	0.177946	Esophagus_Gastroesophageal_Junction	0.874951	-1.34711
GOSR2	0.177988	Esophagus_Gastroesophageal_Junction	0.874951	-1.34698
ARFRP1	0.178172	Esophagus_Gastroesophageal_Junction	0.874951	1.34641
ZNF418	0.178253	Esophagus_Gastroesophageal_Junction	0.874951	-1.34615
LINC02185	0.178477	Esophagus_Gastroesophageal_Junction	0.874951	-1.34546
C6	0.178576	Esophagus_Gastroesophageal_Junction	0.874951	-1.34515
EMG1	0.178634	Esophagus_Gastroesophageal_Junction	0.874951	1.34497
CCDC192	0.178681	Esophagus_Gastroesophageal_Junction	0.874951	1.34483
CDK13	0.178681	Esophagus_Gastroesophageal_Junction	0.874951	-1.34483
LRSAM1	0.178732	Esophagus_Gastroesophageal_Junction	0.874951	-1.34467
OLAH	0.178864	Esophagus_Gastroesophageal_Junction	0.874951	-1.34426
CFAP43	0.178936	Esophagus_Gastroesophageal_Junction	0.874951	1.34404
NME2	0.179024	Esophagus_Gastroesophageal_Junction	0.874951	-1.34377
FBXO4	0.179064	Esophagus_Gastroesophageal_Junction	0.874951	-1.34364
ITIH2	0.179067	Esophagus_Gastroesophageal_Junction	0.874951	-1.34363
CBLN4	0.179113	Esophagus_Gastroesophageal_Junction	0.874951	-1.34349
NDUFB2	0.179193	Esophagus_Gastroesophageal_Junction	0.874951	1.34324
SRP54	0.179251	Esophagus_Gastroesophageal_Junction	0.874951	-1.34307
PIGW	0.179587	Esophagus_Gastroesophageal_Junction	0.874951	1.34203
C2orf49	0.179606	Esophagus_Gastroesophageal_Junction	0.874951	1.34197
RP11-399K21.13	0.17967	Esophagus_Gastroesophageal_Junction	0.874951	1.34177
FES	0.179672	Esophagus_Gastroesophageal_Junction	0.874951	1.34176
TMEM26	0.179842	Esophagus_Gastroesophageal_Junction	0.874951	-1.34124
NOCT	0.179887	Esophagus_Gastroesophageal_Junction	0.874951	-1.3411
F2	0.179968	Esophagus_Gastroesophageal_Junction	0.874951	-1.34085
RPS24	0.180054	Esophagus_Gastroesophageal_Junction	0.874951	1.34059
FLT3LG	0.18007	Esophagus_Gastroesophageal_Junction	0.874951	1.34054
BRCA1	0.180107	Esophagus_Gastroesophageal_Junction	0.874951	1.34043
PITPNM3	0.180155	Esophagus_Gastroesophageal_Junction	0.874951	-1.34028
C9orf47	0.180201	Esophagus_Gastroesophageal_Junction	0.874951	-1.34014
PCMTD2	0.180368	Esophagus_Gastroesophageal_Junction	0.874951	1.33962
ACADM	0.180535	Esophagus_Gastroesophageal_Junction	0.874951	-1.33911
ZNF254	0.180544	Esophagus_Gastroesophageal_Junction	0.874951	-1.33908
BAG6	0.180623	Esophagus_Gastroesophageal_Junction	0.874951	1.33884
PRMT3	0.180686	Esophagus_Gastroesophageal_Junction	0.874951	-1.33865
HCST	0.180736	Esophagus_Gastroesophageal_Junction	0.874951	-1.33849
NFKBID	0.180736	Esophagus_Gastroesophageal_Junction	0.874951	-1.33849
KRT4	0.180737	Esophagus_Gastroesophageal_Junction	0.874951	1.33849
ZNF750	0.180854	Esophagus_Gastroesophageal_Junction	0.874951	-1.33813
HACD3	0.180875	Esophagus_Gastroesophageal_Junction	0.874951	1.33806
NRBF2	0.180949	Esophagus_Gastroesophageal_Junction	0.874951	1.33784
RP11-434P11.2	0.180949	Esophagus_Gastroesophageal_Junction	0.874951	1.33784
RP11-148L24.1	0.180973	Esophagus_Gastroesophageal_Junction	0.874951	1.33777
RPP14	0.181009	Esophagus_Gastroesophageal_Junction	0.874951	1.33766
NKIRAS1	0.181084	Esophagus_Gastroesophageal_Junction	0.874951	1.33742
PRRC2A	0.181096	Esophagus_Gastroesophageal_Junction	0.874951	1.33739
KLHDC8A	0.181154	Esophagus_Gastroesophageal_Junction	0.874951	-1.33721
FOS	0.19149	Cells_EBV-transformed_lymphocytes	0.874952	-1.30619
MTA2	0.125987	Breast_Mammary_Tissue	0.874956	-1.53012
RP11-265N7.2	0.192169	smultixcan	0.874958	1.30419
RALA	0.192236	smultixcan	0.874958	-0.87808
UCHL5	0.192305	smultixcan	0.874958	1.28427
SOWAHA	0.192324	smultixcan	0.874958	-0.217179
FREM1	0.192344	smultixcan	0.874958	-0.193735
TMEM200A	0.192382	smultixcan	0.874958	1.16454
SMYD5	0.192408	smultixcan	0.874958	-1.72393
LINC00836	0.192479	smultixcan	0.874958	0.228767
RP11-368I23.3	0.192507	smultixcan	0.874958	1.76523
FAM107B	0.192553	smultixcan	0.874958	-0.419698
TEKT3	0.19257	smultixcan	0.874958	-0.818323
S100A4	0.192578	smultixcan	0.874958	-0.488459
KMT2E	0.192595	smultixcan	0.874958	-1.60327
CEACAM20	0.192633	smultixcan	0.874958	-0.772624
CYB5RL	0.148253	Muscle_Skeletal	0.874959	-1.44573
RNF103	0.162008	Brain_Cortex	0.874993	-1.39835
SELE	0.162009	Brain_Cortex	0.874993	1.39835
OR5K2	0.1505	Colon_Sigmoid	0.874997	1.43777
FRRS1	0.15069	Colon_Sigmoid	0.874997	1.4371
ANO9	0.150747	Colon_Sigmoid	0.874997	-1.4369
DISC1	0.150769	Colon_Sigmoid	0.874997	1.43682
EFNB3	0.150822	Colon_Sigmoid	0.874997	1.43663
ALLC	0.150899	Colon_Sigmoid	0.874997	-1.43636
IPO11	0.150954	Colon_Sigmoid	0.874997	-1.43617
TEX12	0.150977	Colon_Sigmoid	0.874997	1.43609
HIST1H2AG	0.151072	Colon_Sigmoid	0.874997	-1.43575
HIST1H2BJ	0.151072	Colon_Sigmoid	0.874997	-1.43575
NHLRC1	0.151138	Colon_Sigmoid	0.874997	1.43552
MRM3	0.151144	Colon_Sigmoid	0.874997	-1.4355
MASTL	0.151154	Colon_Sigmoid	0.874997	-1.43547
PNMAL1	0.061199	Pancreas	0.875014	-1.87206
ZNF787	0.061259	Pancreas	0.875014	-1.87162
CELA2A	0.0612662	Pancreas	0.875014	1.87157
RP11-706J10.2	0.105437	Nerve_Tibial	0.875017	1.61905
NFXL1	0.105511	Nerve_Tibial	0.875017	1.61871
NEK9	0.105511	Nerve_Tibial	0.875017	-1.61871
RNF8	0.105547	Nerve_Tibial	0.875017	1.61854
LUC7L	0.105599	Nerve_Tibial	0.875017	-1.6183
STOX1	0.0870387	Brain_Cerebellar_Hemisphere	0.87502	1.71123
ACSS2	0.0855371	Thyroid	0.875029	1.71942
TNNI2	0.0856123	Thyroid	0.875029	-1.71901
DOC2B	0.0856616	Thyroid	0.875029	-1.71874
SDR42E2	0.116929	Skin_Sun_Exposed_Lower_leg	0.875044	1.5678
VCP	0.117027	Skin_Sun_Exposed_Lower_leg	0.875044	1.56738
SMCO1	0.11708	Skin_Sun_Exposed_Lower_leg	0.875044	-1.56715
ZCCHC7	0.117244	Skin_Sun_Exposed_Lower_leg	0.875044	-1.56645
TCIRG1	0.11733	Skin_Sun_Exposed_Lower_leg	0.875044	1.56608
PRSS36	0.117479	Skin_Sun_Exposed_Lower_leg	0.875044	-1.56544
GLB1L3	0.11758	Skin_Sun_Exposed_Lower_leg	0.875044	-1.56501
PACSIN3	0.117667	Skin_Sun_Exposed_Lower_leg	0.875044	1.56464
RP11-78O7.2	0.117721	Skin_Sun_Exposed_Lower_leg	0.875044	-1.56441
ZNF669	0.11775	Skin_Sun_Exposed_Lower_leg	0.875044	1.56429
DGCR6L	0.117833	Skin_Sun_Exposed_Lower_leg	0.875044	-1.56393
UBAP2	0.117887	Skin_Sun_Exposed_Lower_leg	0.875044	1.56371
SPIN1	0.117921	Skin_Sun_Exposed_Lower_leg	0.875044	-1.56356
TNNI1	0.117963	Skin_Sun_Exposed_Lower_leg	0.875044	-1.56338
KHDC1	0.117973	Skin_Sun_Exposed_Lower_leg	0.875044	-1.56334
GRIK1	0.11809	Skin_Sun_Exposed_Lower_leg	0.875044	-1.56284
PROSER1	0.118141	Skin_Sun_Exposed_Lower_leg	0.875044	1.56262
JPH1	0.11817	Skin_Sun_Exposed_Lower_leg	0.875044	1.5625
VAPB	0.118202	Skin_Sun_Exposed_Lower_leg	0.875044	1.56237
STEAP1	0.11825	Skin_Sun_Exposed_Lower_leg	0.875044	-1.56216
CCDC65	0.118278	Skin_Sun_Exposed_Lower_leg	0.875044	-1.56204
GPIHBP1	0.11834	Skin_Sun_Exposed_Lower_leg	0.875044	1.56178
ALG1L	0.118453	Skin_Sun_Exposed_Lower_leg	0.875044	-1.5613
GAL	0.118578	Skin_Sun_Exposed_Lower_leg	0.875044	-1.56077
MMP7	0.118584	Skin_Sun_Exposed_Lower_leg	0.875044	1.56075
ARHGAP45	0.118604	Skin_Sun_Exposed_Lower_leg	0.875044	-1.56066
ZNF20	0.118647	Skin_Sun_Exposed_Lower_leg	0.875044	1.56048
C3orf52	0.11876	Skin_Sun_Exposed_Lower_leg	0.875044	-1.56
NUP214	0.118767	Skin_Sun_Exposed_Lower_leg	0.875044	-1.55997
C3orf80	0.118787	Skin_Sun_Exposed_Lower_leg	0.875044	1.55988
RP1-29C18.9	0.118862	Skin_Sun_Exposed_Lower_leg	0.875044	1.55957
ABHD17B	0.11892	Skin_Sun_Exposed_Lower_leg	0.875044	-1.55932
NAGA	0.118965	Skin_Sun_Exposed_Lower_leg	0.875044	1.55913
TMEM204	0.119178	Skin_Sun_Exposed_Lower_leg	0.875044	1.55823
ST7L	0.11947	Skin_Sun_Exposed_Lower_leg	0.875044	1.557
CLEC1B	0.119594	Skin_Sun_Exposed_Lower_leg	0.875044	1.55648
B3GNT7	0.119596	Skin_Sun_Exposed_Lower_leg	0.875044	-1.55647
ACSL1	0.119601	Skin_Sun_Exposed_Lower_leg	0.875044	-1.55645
RP11-723O4.9	0.119628	Skin_Sun_Exposed_Lower_leg	0.875044	-1.55634
LRRC19	0.119649	Skin_Sun_Exposed_Lower_leg	0.875044	1.55625
FBN2	0.11965	Skin_Sun_Exposed_Lower_leg	0.875044	-1.55624
CCAR1	0.119672	Skin_Sun_Exposed_Lower_leg	0.875044	1.55615
KRT33B	0.119704	Skin_Sun_Exposed_Lower_leg	0.875044	1.55602
KLK9	0.119726	Skin_Sun_Exposed_Lower_leg	0.875044	1.55593
UBXN2A	0.119954	Skin_Sun_Exposed_Lower_leg	0.875044	-1.55497
CNBP	0.120007	Skin_Sun_Exposed_Lower_leg	0.875044	1.55474
ERV3-1	0.120065	Skin_Sun_Exposed_Lower_leg	0.875044	-1.5545
UBALD2	0.120137	Skin_Sun_Exposed_Lower_leg	0.875044	-1.5542
WIPI2	0.120169	Skin_Sun_Exposed_Lower_leg	0.875044	1.55406
SNAP23	0.120254	Skin_Sun_Exposed_Lower_leg	0.875044	1.55371
MTRNR2L6	0.120406	Skin_Sun_Exposed_Lower_leg	0.875044	1.55307
ATP2B4	0.120437	Skin_Sun_Exposed_Lower_leg	0.875044	-1.55294
IL2RA	0.120505	Skin_Sun_Exposed_Lower_leg	0.875044	1.55266
LINC02204	0.12054	Skin_Sun_Exposed_Lower_leg	0.875044	1.55251
RP11-44F14.2	0.120605	Skin_Sun_Exposed_Lower_leg	0.875044	-1.55224
RNLS	0.120675	Skin_Sun_Exposed_Lower_leg	0.875044	-1.55195
STPG1	0.120806	Skin_Sun_Exposed_Lower_leg	0.875044	1.5514
CRYBB1	0.120968	Skin_Sun_Exposed_Lower_leg	0.875044	-1.55072
RP11-445N18.5	0.120968	Skin_Sun_Exposed_Lower_leg	0.875044	-1.55072
IFITM2	0.121023	Skin_Sun_Exposed_Lower_leg	0.875044	1.55049
NAT10	0.121031	Skin_Sun_Exposed_Lower_leg	0.875044	-1.55046
DMAP1	0.121044	Skin_Sun_Exposed_Lower_leg	0.875044	1.5504
AC115522.3	0.121054	Skin_Sun_Exposed_Lower_leg	0.875044	1.55037
RP11-1246C19.1	0.121084	Skin_Sun_Exposed_Lower_leg	0.875044	1.55024
WDR48	0.121125	Skin_Sun_Exposed_Lower_leg	0.875044	-1.55007
CORO1A	0.121142	Skin_Sun_Exposed_Lower_leg	0.875044	1.55
RWDD1	0.102487	Heart_Atrial_Appendage	0.87505	-1.63292
ADAM10	0.102583	Heart_Atrial_Appendage	0.87505	1.63246
CTB-32O4.2	0.102801	Heart_Atrial_Appendage	0.87505	1.63142
PARPBP	0.102899	Heart_Atrial_Appendage	0.87505	-1.63096
GSTA4	0.103019	Heart_Atrial_Appendage	0.87505	-1.63039
RP11-405M12.3	0.103191	Heart_Atrial_Appendage	0.87505	1.62958
TRIM38	0.103191	Heart_Atrial_Appendage	0.87505	1.62958
SHC4	0.103284	Heart_Atrial_Appendage	0.87505	1.62914
CRYBB3	0.10329	Heart_Atrial_Appendage	0.87505	-1.62911
PDE12	0.103313	Heart_Atrial_Appendage	0.87505	-1.629
C5orf58	0.103358	Heart_Atrial_Appendage	0.87505	1.62879
SPARC	0.103497	Heart_Atrial_Appendage	0.87505	-1.62813
CARD14	0.103581	Heart_Atrial_Appendage	0.87505	1.62774
PRPF4	0.103641	Heart_Atrial_Appendage	0.87505	1.62745
C11orf98	0.103667	Heart_Atrial_Appendage	0.87505	1.62733
METTL12	0.103667	Heart_Atrial_Appendage	0.87505	-1.62733
ESPN	0.103712	Heart_Atrial_Appendage	0.87505	-1.62712
RPS15A	0.1038	Heart_Atrial_Appendage	0.87505	1.6267
RP11-509J21.4	0.103808	Heart_Atrial_Appendage	0.87505	1.62667
TARDBP	0.10406	Heart_Atrial_Appendage	0.87505	1.62548
SIK2	0.104274	Heart_Atrial_Appendage	0.87505	1.62448
MCOLN2	0.104306	Heart_Atrial_Appendage	0.87505	1.62433
RP11-307L14.1	0.104317	Heart_Atrial_Appendage	0.87505	1.62428
BST1	0.104332	Heart_Atrial_Appendage	0.87505	1.6242
MRPL9	0.104352	Heart_Atrial_Appendage	0.87505	-1.62411
RP11-582E3.6	0.104411	Heart_Atrial_Appendage	0.87505	-1.62384
ZWINT	0.104447	Heart_Atrial_Appendage	0.87505	1.62367
PPT1	0.104462	Heart_Atrial_Appendage	0.87505	1.6236
PPP6R3	0.140753	Brain_Cerebellum	0.87506	-1.47299
RBM23	0.177755	Brain_Frontal_Cortex_BA9	0.875067	-1.3477
SNRNP70	0.177875	Brain_Frontal_Cortex_BA9	0.875067	1.34733
GDPD1	0.177932	Brain_Frontal_Cortex_BA9	0.875067	1.34715
NHP2	0.177932	Brain_Frontal_Cortex_BA9	0.875067	1.34715
MORN2	0.192732	smultixcan	0.875088	-1.52966
VAMP8	0.192742	smultixcan	0.875088	0.155214
RNF207	0.164995	Artery_Tibial	0.875105	-1.38847
PDCD5	0.192822	smultixcan	0.875105	-0.776712
RP11-47A8.5	0.192835	smultixcan	0.875105	0.043144
ASCC1	0.192867	smultixcan	0.875105	0.819855
UBE2J1	0.0829347	Adipose_Visceral_Omentum	0.875109	1.73391
UIMC1	0.149413	Spleen	0.875111	1.44161
ZNF197	0.149478	Spleen	0.875111	-1.44138
CTH	0.192936	smultixcan	0.87513	0.357842
OR13J1	0.192953	smultixcan	0.87513	-1.65493
AKAP3	0.108023	Brain_Anterior_cingulate_cortex_BA24	0.875132	1.60714
LINC02082	0.10803	Brain_Anterior_cingulate_cortex_BA24	0.875132	1.60711
FAM183A	0.108195	Brain_Anterior_cingulate_cortex_BA24	0.875132	-1.60636
TBC1D29	0.108362	Brain_Anterior_cingulate_cortex_BA24	0.875132	-1.6056
RP11-77E14.2	0.108393	Brain_Anterior_cingulate_cortex_BA24	0.875132	-1.60546
CITED4	0.108397	Brain_Anterior_cingulate_cortex_BA24	0.875132	1.60544
ANKK1	0.108436	Brain_Anterior_cingulate_cortex_BA24	0.875132	-1.60526
PRDX2	0.108481	Brain_Anterior_cingulate_cortex_BA24	0.875132	1.60506
SMIM20	0.0895103	Prostate	0.875137	-1.69799
HIVEP2	0.0896909	Prostate	0.875137	1.69703
BCL2L13	0.0899036	Prostate	0.875137	1.69591
RP4-569D19.8	0.0899518	Prostate	0.875137	1.69565
NMT2	0.0900013	Prostate	0.875137	-1.69539
GYG1	0.0900091	Prostate	0.875137	-1.69535
BSND	0.0900269	Prostate	0.875137	1.69526
C4orf36	0.0900627	Prostate	0.875137	1.69507
AGTPBP1	0.0901165	Prostate	0.875137	1.69478
MSH6	0.0901549	Prostate	0.875137	-1.69458
HIST1H1C	0.090333	Prostate	0.875137	1.69364
UBXN2B	0.0904428	Prostate	0.875137	1.69307
SRD5A2	0.0906492	Prostate	0.875137	1.69198
CLEC12B	0.0906796	Prostate	0.875137	1.69182
AC002064.5	0.0907685	Prostate	0.875137	-1.69136
TLR6	0.0908031	Prostate	0.875137	-1.69118
ZNF433	0.090877	Prostate	0.875137	1.69079
CLOCK	0.0909042	Prostate	0.875137	1.69065
EIF3B	0.0909864	Prostate	0.875137	-1.69022
RP5-965G21.4	0.0911553	Prostate	0.875137	-1.68933
RP11-738E22.3	0.0912067	Prostate	0.875137	1.68907
TSPAN11	0.0912574	Prostate	0.875137	-1.6888
PLCD1	0.0912625	Prostate	0.875137	-1.68878
LRP3	0.0912625	Prostate	0.875137	1.68878
CLDN18	0.0912631	Prostate	0.875137	-1.68877
LRCOL1	0.0914437	Prostate	0.875137	1.68783
MASP2	0.0915072	Prostate	0.875137	-1.6875
KIF21A	0.0915072	Prostate	0.875137	-1.6875
TRIM37	0.0916081	Prostate	0.875137	-1.68698
LINC00950	0.0916675	Prostate	0.875137	1.68667
LDLRAP1	0.0917705	Prostate	0.875137	1.68613
CTD-3116E22.8	0.0917748	Prostate	0.875137	-1.68611
TPT1	0.0918952	Prostate	0.875137	1.68548
C11orf1	0.0919971	Prostate	0.875137	1.68496
HFM1	0.0920285	Prostate	0.875137	1.68479
FMC1	0.0921189	Prostate	0.875137	1.68432
PLEKHG2	0.0922488	Prostate	0.875137	1.68365
HFE	0.092356	Prostate	0.875137	1.6831
SGSH	0.0923632	Prostate	0.875137	1.68306
TNK1	0.0924109	Prostate	0.875137	-1.68282
SDCCAG8	0.0925022	Prostate	0.875137	-1.68234
DNMT3B	0.0925254	Prostate	0.875137	1.68222
GABARAPL1	0.0927758	Prostate	0.875137	1.68093
SPTY2D1	0.0927918	Prostate	0.875137	1.68085
RP11-615I2.6	0.0929573	Prostate	0.875137	1.68
SPINK2	0.0930531	Prostate	0.875137	1.67951
NOB1	0.0930843	Prostate	0.875137	1.67935
MRPL1	0.093126	Prostate	0.875137	1.67913
CD83	0.0931412	Prostate	0.875137	-1.67906
ATP10D	0.0931802	Prostate	0.875137	-1.67886
APOBEC3C	0.0933112	Prostate	0.875137	1.67818
GRM7	0.093331	Prostate	0.875137	-1.67808
ALOX15	0.0933537	Prostate	0.875137	-1.67797
RPUSD4	0.0933905	Prostate	0.875137	-1.67778
CTD-2006K23.1	0.0934116	Prostate	0.875137	-1.67767
RP11-121C2.2	0.0934356	Prostate	0.875137	-1.67755
LGR5	0.0935978	Prostate	0.875137	1.67672
TEX9	0.0936699	Prostate	0.875137	-1.67635
KPNA4	0.0937527	Prostate	0.875137	1.67593
ATF5	0.0939427	Prostate	0.875137	1.67496
KCNC1	0.0939476	Prostate	0.875137	-1.67493
ZNF865	0.0941	Prostate	0.875137	-1.67416
LNX2	0.0941477	Prostate	0.875137	-1.67391
B3GALNT1	0.0944929	Prostate	0.875137	1.67216
C4BPA	0.0945822	Prostate	0.875137	-1.67171
RP11-1246C19.1	0.0946314	Prostate	0.875137	1.67146
FAM104A	0.0946441	Prostate	0.875137	-1.67139
RP11-179A10.1	0.0946757	Prostate	0.875137	-1.67123
ETFA	0.094678	Prostate	0.875137	1.67122
AC145343.2	0.0947281	Prostate	0.875137	1.67097
LAYN	0.0947294	Prostate	0.875137	1.67096
BAZ1B	0.0949323	Prostate	0.875137	1.66993
LRRK1	0.0949594	Prostate	0.875137	-1.6698
FAM225A	0.0949738	Prostate	0.875137	1.66972
ANKRD33B	0.0949767	Prostate	0.875137	-1.66971
TMEM200C	0.0950217	Prostate	0.875137	-1.66948
C19orf81	0.0950406	Prostate	0.875137	1.66939
TSPOAP1	0.0950941	Prostate	0.875137	-1.66912
CPEB2	0.0951205	Prostate	0.875137	-1.66898
ZNF501	0.0951745	Prostate	0.875137	-1.66871
RNF225	0.0952973	Prostate	0.875137	-1.66809
LINC00235	0.0953056	Prostate	0.875137	1.66805
NRL	0.0953538	Prostate	0.875137	1.66781
DCAF11	0.0953538	Prostate	0.875137	-1.66781
HIGD1A	0.0955807	Prostate	0.875137	-1.66667
SMIM19	0.0955807	Prostate	0.875137	1.66667
LHX4	0.0955807	Prostate	0.875137	-1.66667
ZNF502	0.0956016	Prostate	0.875137	-1.66656
STEAP2	0.0958028	Prostate	0.875137	-1.66555
C9orf84	0.0958874	Prostate	0.875137	-1.66513
SEC14L2	0.0958991	Prostate	0.875137	1.66507
LINC01615	0.0959751	Prostate	0.875137	1.66469
TTBK2	0.0960266	Prostate	0.875137	1.66443
GRIN2C	0.0960658	Prostate	0.875137	1.66423
PBX1	0.0960658	Prostate	0.875137	-1.66423
DPM2	0.0858043	Thyroid	0.875149	1.71796
PCNX4	0.0859301	Thyroid	0.875149	1.71727
DNAJC8	0.0859599	Thyroid	0.875149	1.71711
STN1	0.0859826	Thyroid	0.875149	-1.71698
POC1B	0.0860034	Thyroid	0.875149	-1.71687
PUM1	0.126162	Breast_Mammary_Tissue	0.875157	1.52941
KIN	0.126278	Breast_Mammary_Tissue	0.875157	-1.52894
TSPAN12	0.126332	Breast_Mammary_Tissue	0.875157	-1.52873
PRSS8	0.126377	Breast_Mammary_Tissue	0.875157	-1.52855
NTPCR	0.126434	Breast_Mammary_Tissue	0.875157	-1.52832
ASB16	0.126501	Breast_Mammary_Tissue	0.875157	-1.52805
ZNF2	0.126513	Breast_Mammary_Tissue	0.875157	1.528
NAGS	0.104549	Heart_Atrial_Appendage	0.875163	1.62319
CNGA1	0.0860709	Thyroid	0.875164	-1.7165
PPP2R1B	0.193011	smultixcan	0.875166	-1.61783
RPL34-AS1	0.193042	smultixcan	0.875166	-1.36366
PRMT3	0.150436	Liver	0.875189	1.43799
FAM47E	0.150446	Liver	0.875189	-1.43796
WDR12	0.147788	Testis	0.875189	1.44739
RP11-744K17.1	0.147794	Testis	0.875189	-1.44737
DENND2A	0.178088	Brain_Frontal_Cortex_BA9	0.875207	1.34667
ARFRP1	0.178172	Brain_Frontal_Cortex_BA9	0.875207	1.34641
AC144831.3	0.178184	Brain_Frontal_Cortex_BA9	0.875207	-1.34637
CYP2U1	0.149061	Small_Intestine_Terminal_Ileum	0.875208	1.44286
ZNF248	0.149127	Small_Intestine_Terminal_Ileum	0.875208	-1.44262
OSBPL7	0.124904	Whole_Blood	0.87522	1.53451
MCMDC2	0.149571	Spleen	0.875227	-1.44105
CYHR1	0.148386	Muscle_Skeletal	0.875229	1.44526
IL22RA1	0.148451	Muscle_Skeletal	0.875229	1.44503
C2CD4D	0.107068	Artery_Coronary	0.875246	1.61151
MRAS	0.107093	Artery_Coronary	0.875246	-1.6114
ST6GALNAC1	0.0927013	Ovary	0.875267	-1.68132
DBI	0.092743	Ovary	0.875267	1.6811
EMC3	0.162176	Brain_Cortex	0.875269	1.39779
TACC2	0.162333	Brain_Cortex	0.875269	-1.39727
SLC27A2	0.162361	Brain_Cortex	0.875269	1.39717
CYP11A1	0.162467	Brain_Cortex	0.875269	1.39682
AP001258.4	0.162579	Brain_Cortex	0.875269	1.39645
FAM111A	0.162579	Brain_Cortex	0.875269	1.39645
GPC6	0.162646	Brain_Cortex	0.875269	-1.39623
CYP2D6	0.162744	Brain_Cortex	0.875269	-1.3959
METTL21A	0.162765	Brain_Cortex	0.875269	1.39583
FAM221B	0.162834	Brain_Cortex	0.875269	1.3956
PPIL6	0.163028	Brain_Cortex	0.875269	1.39496
LRRFIP2	0.163156	Brain_Cortex	0.875269	1.39454
EMC4	0.163157	Brain_Cortex	0.875269	1.39453
SKIL	0.163227	Brain_Cortex	0.875269	-1.3943
STX8	0.163269	Brain_Cortex	0.875269	-1.39416
FAM78A	0.163269	Brain_Cortex	0.875269	1.39416
PACS1	0.163336	Brain_Cortex	0.875269	-1.39394
URB2	0.16344	Brain_Cortex	0.875269	-1.3936
PMEPA1	0.163444	Brain_Cortex	0.875269	-1.39358
RP11-263K4.3	0.140963	Brain_Caudate_basal_ganglia	0.875274	-1.47221
AC084809.3	0.0990176	Adrenal_Gland	0.875274	1.64964
WDR45B	0.0992696	Adrenal_Gland	0.875274	-1.64841
SUPT16H	0.0992961	Adrenal_Gland	0.875274	-1.64828
RAB31	0.0993386	Adrenal_Gland	0.875274	-1.64807
BHLHE41	0.099394	Adrenal_Gland	0.875274	1.6478
YES1	0.0994446	Adrenal_Gland	0.875274	-1.64755
ARL6IP1	0.0998046	Adrenal_Gland	0.875274	-1.6458
TRANK1	0.0998288	Adrenal_Gland	0.875274	-1.64568
MAMDC2	0.100024	Adrenal_Gland	0.875274	1.64474
HMBS	0.100059	Adrenal_Gland	0.875274	1.64457
TANC1	0.100127	Adrenal_Gland	0.875274	-1.64424
IDE	0.100218	Adrenal_Gland	0.875274	1.6438
TLR6	0.10028	Adrenal_Gland	0.875274	-1.6435
DCST2	0.100326	Adrenal_Gland	0.875274	1.64327
TOGARAM1	0.100387	Adrenal_Gland	0.875274	1.64298
SCGB3A1	0.10053	Adrenal_Gland	0.875274	1.64229
PFKM	0.100595	Adrenal_Gland	0.875274	-1.64198
CERS4	0.10068	Adrenal_Gland	0.875274	-1.64157
DHDDS	0.100692	Adrenal_Gland	0.875274	1.64151
CASC10	0.100942	Adrenal_Gland	0.875274	-1.6403
PM20D1	0.100943	Adrenal_Gland	0.875274	-1.6403
WDR35	0.10099	Adrenal_Gland	0.875274	1.64007
CTB-133G6.1	0.101005	Adrenal_Gland	0.875274	1.64
JUP	0.101403	Adrenal_Gland	0.875274	-1.63809
NDRG3	0.101515	Adrenal_Gland	0.875274	-1.63755
IPO13	0.101677	Adrenal_Gland	0.875274	1.63678
RP4-669P10.20	0.101683	Adrenal_Gland	0.875274	1.63675
TRIM56	0.101708	Adrenal_Gland	0.875274	-1.63663
TEAD2	0.101736	Adrenal_Gland	0.875274	1.63649
SLC19A3	0.101744	Adrenal_Gland	0.875274	1.63646
ZFR2	0.101764	Adrenal_Gland	0.875274	1.63636
RASA3	0.101773	Adrenal_Gland	0.875274	-1.63632
UBL5	0.101826	Adrenal_Gland	0.875274	-1.63607
C10orf11	0.101967	Adrenal_Gland	0.875274	1.63539
CDC37L1-AS1	0.102246	Adrenal_Gland	0.875274	-1.63406
SNX18	0.102374	Adrenal_Gland	0.875274	-1.63345
A2M	0.102449	Adrenal_Gland	0.875274	1.63309
NDUFS4	0.102602	Adrenal_Gland	0.875274	1.63237
VIPAS39	0.102605	Adrenal_Gland	0.875274	1.63235
CTSS	0.10263	Adrenal_Gland	0.875274	-1.63223
ARPC1B	0.102649	Adrenal_Gland	0.875274	1.63214
SLC13A3	0.102691	Adrenal_Gland	0.875274	-1.63194
DNAH14	0.102733	Adrenal_Gland	0.875274	1.63174
SLC35C1	0.102782	Adrenal_Gland	0.875274	1.63151
RRP1	0.10301	Adrenal_Gland	0.875274	-1.63043
SMCHD1	0.103024	Adrenal_Gland	0.875274	1.63037
SLCO4A1	0.103129	Adrenal_Gland	0.875274	1.62987
NDUFAF8	0.103191	Adrenal_Gland	0.875274	-1.62957
RAB40B	0.103199	Adrenal_Gland	0.875274	-1.62954
CHSY3	0.103256	Adrenal_Gland	0.875274	-1.62927
PDE12	0.103313	Adrenal_Gland	0.875274	-1.629
GATSL3	0.103315	Adrenal_Gland	0.875274	-1.62899
PPIL3	0.103354	Adrenal_Gland	0.875274	-1.62881
HOOK1	0.103501	Adrenal_Gland	0.875274	-1.62811
PUM2	0.103504	Adrenal_Gland	0.875274	1.6281
BPNT1	0.103543	Adrenal_Gland	0.875274	-1.62792
PPP1R12A	0.103545	Adrenal_Gland	0.875274	-1.62791
IPO9	0.103631	Adrenal_Gland	0.875274	1.6275
PRPF4	0.103641	Adrenal_Gland	0.875274	1.62745
PCP4	0.103647	Adrenal_Gland	0.875274	-1.62742
RNPS1	0.103691	Adrenal_Gland	0.875274	-1.62722
GALNT16	0.103706	Adrenal_Gland	0.875274	-1.62715
RPS15A	0.1038	Adrenal_Gland	0.875274	1.6267
LINC01936	0.104041	Adrenal_Gland	0.875274	-1.62557
HSD17B12	0.104158	Adrenal_Gland	0.875274	-1.62502
IRAK2	0.104223	Adrenal_Gland	0.875274	1.62472
WBSCR27	0.104266	Adrenal_Gland	0.875274	-1.62451
RP11-307L14.1	0.104317	Adrenal_Gland	0.875274	1.62428
IVL	0.104431	Adrenal_Gland	0.875274	1.62374
SRXN1	0.104455	Adrenal_Gland	0.875274	-1.62363
RP11-446N19.1	0.104476	Adrenal_Gland	0.875274	1.62353
ARNT	0.104568	Adrenal_Gland	0.875274	1.6231
NAAA	0.104864	Adrenal_Gland	0.875274	-1.62172
RP11-689P11.2	0.104926	Adrenal_Gland	0.875274	1.62143
GMCL1	0.105036	Adrenal_Gland	0.875274	-1.62092
KCTD15	0.105205	Adrenal_Gland	0.875274	-1.62013
ABL1	0.105293	Adrenal_Gland	0.875274	-1.61972
LONRF2	0.10532	Adrenal_Gland	0.875274	-1.61959
MOCOS	0.105472	Adrenal_Gland	0.875274	1.61889
PXDNL	0.105572	Adrenal_Gland	0.875274	1.61842
LUC7L	0.105599	Adrenal_Gland	0.875274	-1.6183
SCMH1	0.105679	Adrenal_Gland	0.875274	-1.61792
RP11-399E6.1	0.105679	Adrenal_Gland	0.875274	1.61792
LINC01930	0.106112	Adrenal_Gland	0.875274	1.61592
PDE4A	0.10616	Adrenal_Gland	0.875274	1.61569
SNX8	0.106227	Adrenal_Gland	0.875274	-1.61538
LEXM	0.106246	Adrenal_Gland	0.875274	1.6153
TMEM14A	0.106276	Adrenal_Gland	0.875274	1.61516
FAM13B	0.106358	Adrenal_Gland	0.875274	1.61478
RPS23	0.106428	Adrenal_Gland	0.875274	-1.61446
CCNDBP1	0.106439	Adrenal_Gland	0.875274	1.61441
BCKDK	0.106465	Adrenal_Gland	0.875274	-1.61429
CD200	0.106572	Adrenal_Gland	0.875274	1.61379
TNPO3	0.106648	Adrenal_Gland	0.875274	-1.61345
TNFAIP6	0.106714	Adrenal_Gland	0.875274	-1.61314
RP11-74E22.6	0.106714	Adrenal_Gland	0.875274	1.61314
HUNK	0.106744	Adrenal_Gland	0.875274	1.613
TEX40	0.106766	Adrenal_Gland	0.875274	-1.6129
SLC44A2	0.106848	Adrenal_Gland	0.875274	-1.61252
RP13-516M14.1	0.107027	Adrenal_Gland	0.875274	-1.6117
PSMB6	0.107081	Adrenal_Gland	0.875274	-1.61145
EHF	0.107141	Adrenal_Gland	0.875274	1.61118
ARHGAP11A	0.107234	Adrenal_Gland	0.875274	1.61075
XPO7	0.107289	Adrenal_Gland	0.875274	1.6105
KCNQ5	0.107304	Adrenal_Gland	0.875274	-1.61043
MVP	0.107451	Adrenal_Gland	0.875274	-1.60976
CBLL1	0.107488	Adrenal_Gland	0.875274	-1.60959
CST7	0.107508	Adrenal_Gland	0.875274	1.60949
CDH20	0.107526	Adrenal_Gland	0.875274	-1.60941
GALNT6	0.107683	Adrenal_Gland	0.875274	-1.6087
SEMA7A	0.107738	Adrenal_Gland	0.875274	1.60845
FAM234A	0.107774	Adrenal_Gland	0.875274	-1.60828
SEC16B	0.107804	Adrenal_Gland	0.875274	1.60814
WHAMM	0.107938	Adrenal_Gland	0.875274	1.60753
ZNF687	0.107987	Adrenal_Gland	0.875274	1.60731
NDUFA9	0.108023	Adrenal_Gland	0.875274	-1.60714
AKAP3	0.108023	Adrenal_Gland	0.875274	1.60714
C20orf197	0.108097	Adrenal_Gland	0.875274	1.60681
RFX3-AS1	0.108109	Adrenal_Gland	0.875274	1.60675
MMP14	0.108237	Adrenal_Gland	0.875274	1.60617
C16orf95	0.108265	Adrenal_Gland	0.875274	1.60604
PLD5	0.108309	Adrenal_Gland	0.875274	1.60584
RP11-855O10.2	0.148008	Testis	0.87528	1.4466
OR1C1	0.148035	Testis	0.87528	-1.44651
LTBP4	0.148047	Testis	0.87528	-1.44647
CTA-796E4.3	0.148238	Testis	0.87528	1.44578
EFCC1	0.148248	Testis	0.87528	1.44575
RP11-357K6.1	0.148291	Testis	0.87528	1.4456
PTH1R	0.148304	Testis	0.87528	-1.44555
RP11-279O17.2	0.148394	Testis	0.87528	-1.44523
ESPL1	0.148532	Testis	0.87528	1.44474
C6orf163	0.148785	Testis	0.87528	1.44384
CHD2	0.148834	Testis	0.87528	-1.44366
CNTNAP5	0.148909	Testis	0.87528	1.4434
RP11-395P13.4	0.148917	Testis	0.87528	-1.44337
KCNH1	0.148936	Testis	0.87528	1.4433
C9orf3	0.148988	Testis	0.87528	-1.44311
PRKAR1A	0.14901	Testis	0.87528	1.44304
PRSS42	0.149076	Testis	0.87528	1.4428
OSBPL10	0.149095	Testis	0.87528	-1.44274
AC004471.10	0.149145	Testis	0.87528	1.44256
MBIP	0.149146	Testis	0.87528	1.44255
RP11-127L20.3	0.149252	Testis	0.87528	1.44218
NLRX1	0.149264	Testis	0.87528	1.44214
TMEM196	0.149268	Testis	0.87528	1.44212
ACKR1	0.149335	Testis	0.87528	-1.44188
GDPD5	0.149376	Testis	0.87528	1.44174
CKM	0.149415	Testis	0.87528	1.4416
MRGPRX2	0.14946	Testis	0.87528	-1.44144
ZNF197	0.149478	Testis	0.87528	-1.44138
APC	0.149635	Testis	0.87528	1.44082
MSRB3	0.149709	Testis	0.87528	1.44056
ERC1	0.149867	Testis	0.87528	-1.44
CEP57	0.149914	Testis	0.87528	-1.43983
HIST1H2AC	0.149948	Testis	0.87528	-1.43972
HIST1H2BC	0.149948	Testis	0.87528	-1.43972
SCP2D1	0.150064	Testis	0.87528	-1.43931
MLLT6	0.150079	Testis	0.87528	-1.43925
AP4M1	0.150097	Testis	0.87528	-1.43919
NKPD1	0.150107	Testis	0.87528	1.43915
R3HDM1	0.150144	Testis	0.87528	-1.43902
CDK5RAP3	0.150146	Testis	0.87528	-1.43901
EEFSEC	0.150182	Testis	0.87528	1.43889
SLC25A16	0.148614	Muscle_Skeletal	0.875283	1.44444
PCBD2	0.148662	Muscle_Skeletal	0.875283	1.44427
PDZD9	0.148735	Muscle_Skeletal	0.875283	1.44402
ZNF76	0.148869	Muscle_Skeletal	0.875283	-1.44354
KCNH1	0.148936	Muscle_Skeletal	0.875283	-1.4433
NUP54	0.148996	Muscle_Skeletal	0.875283	1.44309
PRSS42	0.149076	Muscle_Skeletal	0.875283	-1.4428
HIP1	0.149164	Muscle_Skeletal	0.875283	-1.44249
IP6K2	0.149267	Muscle_Skeletal	0.875283	1.44212
CTDSPL	0.149276	Muscle_Skeletal	0.875283	1.44209
DYRK2	0.149294	Muscle_Skeletal	0.875283	-1.44203
CTSK	0.181494	Esophagus_Gastroesophageal_Junction	0.875286	-1.33617
KCNK7	0.181504	Esophagus_Gastroesophageal_Junction	0.875286	1.33614
DOCK9	0.181599	Esophagus_Gastroesophageal_Junction	0.875286	1.33585
IVL	0.181609	Esophagus_Gastroesophageal_Junction	0.875286	-1.33582
LINC01372	0.181659	Esophagus_Gastroesophageal_Junction	0.875286	1.33566
LNP1	0.181659	Esophagus_Gastroesophageal_Junction	0.875286	1.33566
KLHL6	0.149673	Spleen	0.875302	-1.44069
HIST1H2AC	0.149948	Spleen	0.875302	1.43972
EVI5L	0.149995	Spleen	0.875302	1.43955
AP4M1	0.150097	Spleen	0.875302	1.43919
LINC01480	0.150144	Spleen	0.875302	-1.43902
RNF34	0.150193	Spleen	0.875302	1.43885
OR5K2	0.1505	Spleen	0.875302	1.43777
ANO9	0.150747	Spleen	0.875302	-1.4369
SNRNP70	0.150767	Spleen	0.875302	1.43683
ZNF518A	0.150825	Spleen	0.875302	-1.43662
NIPSNAP3B	0.15096	Spleen	0.875302	-1.43615
ZFP1	0.150973	Spleen	0.875302	1.4361
PHF20L1	0.151017	Spleen	0.875302	1.43595
HIST1H2BJ	0.151072	Spleen	0.875302	-1.43575
PLEKHG4B	0.151169	Spleen	0.875302	-1.43541
SLC35G2	0.151181	Spleen	0.875302	1.43537
SLC39A11	0.151349	Spleen	0.875302	-1.43478
SLC43A3	0.151349	Spleen	0.875302	1.43478
RAB14	0.151382	Spleen	0.875302	1.43467
TSKU	0.151448	Spleen	0.875302	1.43444
ZMAT4	0.151645	Spleen	0.875302	-1.43375
CHD6	0.151732	Spleen	0.875302	-1.43344
FAM69A	0.151806	Spleen	0.875302	-1.43318
FBXO18	0.151809	Spleen	0.875302	-1.43317
CDC40	0.151995	Spleen	0.875302	-1.43252
CCS	0.152181	Spleen	0.875302	1.43187
GCC1	0.152211	Spleen	0.875302	1.43176
NDUFA10	0.152341	Spleen	0.875302	1.43131
POLN	0.15242	Spleen	0.875302	-1.43103
NUP107	0.15246	Spleen	0.875302	1.43089
RP11-693J15.6	0.15251	Spleen	0.875302	1.43072
NOM1	0.152529	Spleen	0.875302	-1.43066
RASIP1	0.152529	Spleen	0.875302	1.43066
RPL34-AS1	0.152558	Spleen	0.875302	-1.43056
MTBP	0.152558	Spleen	0.875302	-1.43056
PHF11	0.152768	Spleen	0.875302	1.42982
MXD3	0.152852	Spleen	0.875302	-1.42953
CTIF	0.152951	Spleen	0.875302	1.42918
AGT	0.152975	Spleen	0.875302	-1.4291
ZNF200	0.153164	Spleen	0.875302	-1.42845
CDC25A	0.153365	Spleen	0.875302	-1.42775
PCAT19	0.15342	Spleen	0.875302	1.42755
STAT3	0.153425	Spleen	0.875302	-1.42754
RP11-354A14.1	0.153425	Spleen	0.875302	1.42754
FAM168A	0.153584	Spleen	0.875302	1.42699
FAIM2	0.153604	Spleen	0.875302	-1.42692
THUMPD3	0.153838	Spleen	0.875302	1.42611
HPS1	0.153872	Spleen	0.875302	1.42599
LINC01515	0.153906	Spleen	0.875302	-1.42587
ADORA2A	0.153984	Spleen	0.875302	1.4256
GRHPR	0.154004	Spleen	0.875302	1.42553
NAA25	0.154087	Spleen	0.875302	-1.42524
IGSF11	0.15415	Spleen	0.875302	1.42503
RP11-278A23.1	0.154157	Spleen	0.875302	-1.425
DYNC1LI1	0.154188	Spleen	0.875302	1.42489
BTNL3	0.154195	Spleen	0.875302	-1.42487
TSNAXIP1	0.154231	Spleen	0.875302	1.42474
SOGA1	0.154294	Spleen	0.875302	1.42453
LINC01970	0.154538	Spleen	0.875302	1.42368
ZNF691	0.154549	Spleen	0.875302	-1.42365
MPL	0.154559	Spleen	0.875302	1.42361
MAP7D1	0.154559	Spleen	0.875302	1.42361
TRAPPC3	0.154559	Spleen	0.875302	-1.42361
DIXDC1	0.15463	Spleen	0.875302	1.42337
CNTRL	0.154633	Spleen	0.875302	-1.42336
PAQR6	0.154668	Spleen	0.875302	-1.42324
RP11-434P11.2	0.154818	Spleen	0.875302	1.42272
CD2BP2	0.154913	Spleen	0.875302	1.42239
SLC24A4	0.155012	Spleen	0.875302	-1.42205
VAT1L	0.155117	Spleen	0.875302	1.42169
DCTN4	0.15516	Spleen	0.875302	1.42154
RFX3-AS1	0.155175	Spleen	0.875302	1.42149
RP11-218F10.3	0.155192	Spleen	0.875302	-1.42143
AGPAT5	0.155403	Spleen	0.875302	-1.4207
TSPAN2	0.155465	Spleen	0.875302	-1.42049
SYDE1	0.155724	Spleen	0.875302	1.4196
UBAC2	0.15573	Spleen	0.875302	1.41958
SLC7A6OS	0.155786	Spleen	0.875302	-1.41939
PILRB	0.155852	Spleen	0.875302	1.41916
DNAJB7	0.155923	Spleen	0.875302	-1.41892
PIK3R5	0.155923	Spleen	0.875302	1.41892
LRRC14	0.156062	Spleen	0.875302	1.41844
IMPG2	0.156168	Spleen	0.875302	-1.41808
RAB44	0.156181	Spleen	0.875302	1.41803
SARM1	0.156272	Spleen	0.875302	1.41772
HEXDC	0.156294	Spleen	0.875302	1.41765
FGFR1	0.156405	Spleen	0.875302	1.41727
TSC22D4	0.156431	Spleen	0.875302	1.41718
SLC22A16	0.156563	Spleen	0.875302	-1.41672
ZNF331	0.156622	Spleen	0.875302	1.41652
ALDH7A1	0.156752	Spleen	0.875302	1.41608
EPB41	0.156882	Spleen	0.875302	-1.41564
ADRB1	0.156915	Spleen	0.875302	1.41552
SLC45A3	0.157117	Spleen	0.875302	1.41484
CCDC25	0.157194	Spleen	0.875302	-1.41457
TMEM170B	0.157199	Spleen	0.875302	1.41456
SUOX	0.157278	Spleen	0.875302	-1.41429
SDR39U1	0.157284	Spleen	0.875302	-1.41427
TMEM181	0.157568	Spleen	0.875302	-1.4133
ADSSL1	0.157605	Spleen	0.875302	1.41317
MRPL36	0.157725	Spleen	0.875302	1.41277
AMZ2	0.157777	Spleen	0.875302	1.41259
TNN	0.157863	Spleen	0.875302	-1.4123
LACTB	0.157922	Spleen	0.875302	1.41209
TNFAIP6	0.157955	Spleen	0.875302	-1.41198
CHRNG	0.157959	Spleen	0.875302	1.41197
GPR156	0.158019	Spleen	0.875302	1.41176
PRRT4	0.15809	Spleen	0.875302	1.41153
RWDD1	0.158096	Spleen	0.875302	-1.41151
EXOC3	0.158518	Spleen	0.875302	1.41007
CHRD	0.158768	Spleen	0.875302	-1.40923
SETDB1	0.158906	Spleen	0.875302	1.40876
KDM4E	0.158906	Spleen	0.875302	-1.40876
LMOD2	0.158906	Spleen	0.875302	-1.40876
ZRSR1	0.158968	Spleen	0.875302	1.40855
SLC35A4	0.158998	Spleen	0.875302	1.40845
DZIP3	0.159005	Spleen	0.875302	1.40843
IFNGR2	0.159019	Spleen	0.875302	1.40838
XYLB	0.159037	Spleen	0.875302	1.40832
SSRP1	0.159084	Spleen	0.875302	-1.40816
TACC2	0.159184	Spleen	0.875302	-1.40782
GEMIN5	0.159255	Spleen	0.875302	1.40758
GPR37	0.159307	Spleen	0.875302	-1.40741
RBM26	0.159497	Spleen	0.875302	1.40676
TRIM32	0.159661	Spleen	0.875302	1.40621
CENPX	0.159665	Spleen	0.875302	1.4062
ZNF141	0.159784	Spleen	0.875302	-1.4058
TEKT3	0.159921	Spleen	0.875302	-1.40534
ZNF124	0.160002	Spleen	0.875302	-1.40506
MAPK10	0.160051	Spleen	0.875302	-1.4049
FAM120A	0.160208	Spleen	0.875302	-1.40437
WIPF3	0.160214	Spleen	0.875302	-1.40435
TROVE2	0.160251	Spleen	0.875302	1.40423
PIK3CA	0.16028	Spleen	0.875302	-1.40413
TRAPPC4	0.1604	Spleen	0.875302	-1.40373
SAP130	0.160623	Spleen	0.875302	1.40298
MRPL22	0.160663	Spleen	0.875302	-1.40284
ALDH1A1	0.160683	Spleen	0.875302	1.40278
C20orf196	0.160702	Spleen	0.875302	-1.40271
COLQ	0.160737	Spleen	0.875302	1.4026
TRPC1	0.160761	Spleen	0.875302	-1.40252
RP11-768F21.1	0.160806	Spleen	0.875302	1.40237
B3GNT8	0.160817	Spleen	0.875302	-1.40233
2024-03-07	0.160842	Spleen	0.875302	-1.40225
SCARA3	0.161054	Spleen	0.875302	-1.40153
KCNJ1	0.161077	Spleen	0.875302	-1.40146
OPTN	0.161106	Spleen	0.875302	-1.40136
LINC01624	0.161174	Spleen	0.875302	-1.40113
CACNA2D3	0.161186	Spleen	0.875302	-1.4011
CANT1	0.161342	Spleen	0.875302	1.40057
CCT2	0.161513	Spleen	0.875302	1.4
PARP14	0.161616	Spleen	0.875302	-1.39966
ATAT1	0.161628	Spleen	0.875302	1.39962
TMEM205	0.161678	Spleen	0.875302	1.39945
MARK4	0.161689	Spleen	0.875302	-1.39941
USP49	0.16192	Spleen	0.875302	-1.39864
MDH1B	0.161928	Spleen	0.875302	-1.39862
LINC00959	0.162208	Spleen	0.875302	1.39768
SLC25A44	0.162308	Spleen	0.875302	1.39735
RP11-481J13.1	0.162395	Spleen	0.875302	1.39706
AP001258.4	0.162579	Spleen	0.875302	1.39645
AP1M1	0.162683	Spleen	0.875302	1.3961
RAG1	0.162733	Spleen	0.875302	-1.39594
CHRNA10	0.162953	Spleen	0.875302	-1.39521
RP11-54G14.1	0.162953	Spleen	0.875302	1.39521
HSPE1	0.162993	Spleen	0.875302	1.39508
FAM86C1	0.163063	Spleen	0.875302	1.39484
TXNDC16	0.163143	Spleen	0.875302	1.39458
KLF14	0.163269	Spleen	0.875302	-1.39416
NR5A1	0.163269	Spleen	0.875302	1.39416
FAM78A	0.163269	Spleen	0.875302	1.39416
CDK14	0.163269	Spleen	0.875302	1.39416
PACS1	0.163336	Spleen	0.875302	-1.39394
DHRS1	0.163523	Spleen	0.875302	1.39332
FOCAD	0.163538	Spleen	0.875302	-1.39327
TNR	0.163621	Spleen	0.875302	1.393
MYBBP1A	0.163663	Spleen	0.875302	-1.39286
UGDH	0.163663	Spleen	0.875302	-1.39286
NCKAP1L	0.163729	Spleen	0.875302	1.39264
CFAP54	0.163885	Spleen	0.875302	-1.39212
CLNS1A	0.163909	Spleen	0.875302	1.39205
TNRC18	0.163955	Spleen	0.875302	1.39189
RP11-276H19.2	0.163979	Spleen	0.875302	1.39181
RORC	0.164007	Spleen	0.875302	1.39172
RP11-112J3.16	0.164148	Spleen	0.875302	-1.39126
GFPT2	0.164302	Spleen	0.875302	-1.39075
LINC00184	0.164308	Spleen	0.875302	1.39073
TCHP	0.164418	Spleen	0.875302	-1.39037
RP11-879F14.2	0.164457	Spleen	0.875302	1.39024
RHOA	0.164507	Spleen	0.875302	-1.39007
C16orf45	0.164548	Spleen	0.875302	1.38994
CRBN	0.164593	Spleen	0.875302	1.38979
TMEM92	0.16473	Spleen	0.875302	-1.38934
DGCR2	0.164775	Spleen	0.875302	-1.38919
UBE4A	0.164796	Spleen	0.875302	-1.38912
CTD-3116E22.8	0.164867	Spleen	0.875302	-1.38889
WNT4	0.164918	Spleen	0.875302	-1.38872
RAB3GAP1	0.165041	Spleen	0.875302	-1.38832
TMEM140	0.165097	Spleen	0.875302	1.38813
RP11-173P15.10	0.165103	Spleen	0.875302	-1.38811
DOCK9	0.165202	Spleen	0.875302	-1.38779
FAM213A	0.165366	Spleen	0.875302	-1.38725
NAGLU	0.16537	Spleen	0.875302	1.38723
ELF1	0.165677	Spleen	0.875302	1.38623
PIGBOS1	0.165684	Spleen	0.875302	1.38621
PCNX4	0.165692	Spleen	0.875302	-1.38618
SRP14	0.165726	Spleen	0.875302	-1.38607
RP11-307L14.1	0.165731	Spleen	0.875302	1.38605
C17orf62	0.165787	Spleen	0.875302	1.38587
CCDC84	0.166024	Spleen	0.875302	-1.38509
LAMA2	0.16606	Spleen	0.875302	-1.38498
DHX36	0.166191	Spleen	0.875302	-1.38455
CTSZ	0.166243	Spleen	0.875302	1.38438
ZIK1	0.166432	Spleen	0.875302	-1.38376
SNF8	0.166466	Spleen	0.875302	1.38365
USP32	0.166689	Spleen	0.875302	1.38292
RAB26	0.166701	Spleen	0.875302	-1.38288
PCDHGC5	0.166752	Spleen	0.875302	-1.38272
ARHGAP1	0.166833	Spleen	0.875302	-1.38245
RAB5C	0.166955	Spleen	0.875302	-1.38206
MAP3K5	0.16697	Spleen	0.875302	1.38201
CLIC5	0.167242	Spleen	0.875302	-1.38112
C10orf105	0.1674	Spleen	0.875302	1.38061
COPG2	0.167411	Spleen	0.875302	1.38057
MIATNB	0.167653	Spleen	0.875302	-1.37979
ADH4	0.167685	Spleen	0.875302	1.37968
NOX5	0.167707	Spleen	0.875302	1.37961
OVCH1	0.167722	Spleen	0.875302	1.37956
ZNF683	0.167735	Spleen	0.875302	-1.37952
ZHX3	0.167799	Spleen	0.875302	-1.37931
SDHAF1	0.167859	Spleen	0.875302	-1.37912
POLR2K	0.167931	Spleen	0.875302	1.37888
POU4F1	0.168018	Spleen	0.875302	-1.3786
SMIM3	0.168061	Spleen	0.875302	-1.37846
CTD-2062F14.3	0.168074	Spleen	0.875302	1.37842
TMEM68	0.168285	Spleen	0.875302	-1.37774
ASF1A	0.168318	Spleen	0.875302	-1.37763
HOXA9	0.168436	Spleen	0.875302	-1.37725
LRP8	0.168529	Spleen	0.875302	1.37695
RP11-774O3.3	0.168644	Spleen	0.875302	1.37658
CTD-3116E22.7	0.168654	Spleen	0.875302	-1.37654
CABLES1	0.168715	Spleen	0.875302	-1.37634
KLRD1	0.168811	Spleen	0.875302	-1.37603
REPIN1	0.168857	Spleen	0.875302	-1.37589
ACBD5	0.168922	Spleen	0.875302	1.37568
PCYOX1L	0.169193	Spleen	0.875302	-1.3748
SLAMF8	0.169249	Spleen	0.875302	-1.37462
YIF1B	0.169262	Spleen	0.875302	-1.37458
HRAT92	0.169499	Spleen	0.875302	1.37382
ADRA2C	0.169579	Spleen	0.875302	-1.37356
GSTM1	0.169666	Spleen	0.875302	1.37328
ARHGEF4	0.169683	Spleen	0.875302	-1.37322
PPIB	0.169827	Spleen	0.875302	1.37276
ZNF107	0.169982	Spleen	0.875302	1.37226
ZNF563	0.170003	Spleen	0.875302	1.37219
NT5M	0.170014	Spleen	0.875302	-1.37216
DIP2B	0.170127	Spleen	0.875302	1.37179
ZRANB2	0.170151	Spleen	0.875302	-1.37172
SCGB1B2P	0.170183	Spleen	0.875302	-1.37162
SELPLG	0.170211	Spleen	0.875302	1.37153
TELO2	0.170228	Spleen	0.875302	-1.37147
ICOSLG	0.170295	Spleen	0.875302	1.37126
FAM222A	0.170313	Spleen	0.875302	1.3712
SLC28A3	0.170442	Spleen	0.875302	-1.37079
DGCR6	0.170571	Spleen	0.875302	-1.37037
RAET1E	0.170629	Spleen	0.875302	-1.37019
DYNLT1	0.170661	Spleen	0.875302	1.37008
GBAS	0.170675	Spleen	0.875302	1.37004
SLC2A9	0.17073	Spleen	0.875302	-1.36986
GRIK2	0.170758	Spleen	0.875302	-1.36977
GRIK1	0.170823	Spleen	0.875302	1.36957
MTX3	0.170876	Spleen	0.875302	-1.3694
PDLIM2	0.1709	Spleen	0.875302	1.36932
RNF212	0.170958	Spleen	0.875302	1.36913
KDSR	0.171006	Spleen	0.875302	-1.36898
ZNF623	0.171281	Spleen	0.875302	1.3681
MRPS24	0.171336	Spleen	0.875302	-1.36792
SLC9A3	0.171413	Spleen	0.875302	-1.36768
SLC27A1	0.171423	Spleen	0.875302	1.36765
PRR33	0.171483	Spleen	0.875302	1.36745
UBE2B	0.171517	Spleen	0.875302	1.36735
ZNF728	0.171536	Spleen	0.875302	1.36728
ABT1	0.171553	Spleen	0.875302	1.36723
RP11-129J12.1	0.17156	Spleen	0.875302	-1.36721
SHISA5	0.171573	Spleen	0.875302	-1.36717
ANKRD24	0.171582	Spleen	0.875302	1.36714
CYBA	0.171664	Spleen	0.875302	1.36688
LIMD2	0.171795	Spleen	0.875302	-1.36646
CCDC146	0.171824	Spleen	0.875302	1.36637
SPHKAP	0.171935	Spleen	0.875302	-1.36601
ASPHD2	0.17196	Spleen	0.875302	1.36593
PI16	0.172068	Spleen	0.875302	-1.36559
KREMEN2	0.172091	Spleen	0.875302	-1.36552
GTPBP4	0.172126	Spleen	0.875302	1.36541
ELOA	0.172265	Spleen	0.875302	-1.36496
RP11-890B15.2	0.172265	Spleen	0.875302	-1.36496
TRMO	0.172337	Spleen	0.875302	-1.36473
RP11-572O17.1	0.172392	Spleen	0.875302	1.36456
RP5-965F6.2	0.1724	Spleen	0.875302	-1.36453
OGFOD2	0.172517	Spleen	0.875302	-1.36416
SMCO4	0.172517	Spleen	0.875302	1.36416
MALAT1	0.172517	Spleen	0.875302	1.36416
SPRY1	0.172682	Spleen	0.875302	-1.36364
ORC2	0.172682	Spleen	0.875302	1.36364
NEPRO	0.172746	Spleen	0.875302	1.36343
AGFG1	0.172791	Spleen	0.875302	1.36329
VSIG2	0.172833	Spleen	0.875302	-1.36316
RP11-377D9.3	0.172839	Spleen	0.875302	1.36314
RPS29	0.172842	Spleen	0.875302	1.36313
TRIP10	0.172927	Spleen	0.875302	-1.36286
RP11-84A19.4	0.172948	Spleen	0.875302	-1.36279
CDKL3	0.173121	Spleen	0.875302	1.36224
NDUFA11	0.173137	Spleen	0.875302	1.36219
CCL14	0.173273	Spleen	0.875302	-1.36176
GFOD2	0.173464	Spleen	0.875302	-1.36116
LINC01055	0.17359	Spleen	0.875302	1.36076
CHERP	0.173599	Spleen	0.875302	1.36073
FCRL5	0.173683	Spleen	0.875302	1.36047
GNA15	0.173701	Spleen	0.875302	-1.36041
SLC4A1	0.173742	Spleen	0.875302	-1.36028
CRISP2	0.173766	Spleen	0.875302	1.3602
P4HA2	0.173918	Spleen	0.875302	-1.35972
CORIN	0.173921	Spleen	0.875302	1.35971
KB-1732A1.1	0.173961	Spleen	0.875302	1.35959
RUNDC3B	0.174001	Spleen	0.875302	-1.35946
RP11-290F5.1	0.174015	Spleen	0.875302	-1.35942
PLAUR	0.174091	Spleen	0.875302	-1.35918
GOLGA4	0.174176	Spleen	0.875302	-1.35891
LINC01485	0.174228	Spleen	0.875302	-1.35874
SNX22	0.17433	Spleen	0.875302	1.35842
MEIKIN	0.174336	Spleen	0.875302	-1.3584
TRPC4	0.174363	Spleen	0.875302	1.35832
LPCAT3	0.174374	Spleen	0.875302	-1.35828
RP11-406H21.2	0.17457	Spleen	0.875302	1.35766
MEG9	0.17457	Spleen	0.875302	1.35766
CRCT1	0.174586	Spleen	0.875302	-1.35762
RAE1	0.174705	Spleen	0.875302	1.35724
PIH1D2	0.174736	Spleen	0.875302	-1.35714
AC004947.2	0.174736	Spleen	0.875302	1.35714
C11orf57	0.174736	Spleen	0.875302	-1.35714
UBE2E2	0.174736	Spleen	0.875302	-1.35714
DNAL4	0.126631	Breast_Mammary_Tissue	0.875308	-1.52752
TOM1L2	0.126676	Breast_Mammary_Tissue	0.875308	-1.52734
TNR	0.163621	Brain_Cortex	0.875314	1.393
PRSS45	0.163646	Brain_Cortex	0.875314	-1.39291
HACD2	0.163785	Brain_Cortex	0.875314	1.39245
FAM222A	0.163901	Brain_Cortex	0.875314	1.39207
CLNS1A	0.163909	Brain_Cortex	0.875314	1.39205
SERTAD3	0.164133	Brain_Cortex	0.875314	1.3913
BEST1	0.164133	Brain_Cortex	0.875314	-1.3913
SNCAIP	0.164144	Brain_Cortex	0.875314	-1.39127
PPP5D1	0.164214	Brain_Cortex	0.875314	-1.39104
TCHP	0.164418	Brain_Cortex	0.875314	-1.39037
RHOA	0.164507	Brain_Cortex	0.875314	1.39007
ADAMTSL4	0.164605	Brain_Cortex	0.875314	-1.38975
PPP1R16A	0.164618	Brain_Cortex	0.875314	1.38971
PCBP2	0.164867	Brain_Cortex	0.875314	-1.38889
SLC25A18	0.164988	Brain_Cortex	0.875314	1.38849
RAB3GAP1	0.165041	Brain_Cortex	0.875314	-1.38832
ZNF773	0.165242	Brain_Cortex	0.875314	1.38765
HAPLN4	0.165324	Brain_Cortex	0.875314	-1.38739
PRKCB	0.165343	Brain_Cortex	0.875314	1.38732
EIF4EBP3	0.165343	Brain_Cortex	0.875314	-1.38732
NOD1	0.165412	Brain_Cortex	0.875314	1.3871
RP11-370I10.12	0.165424	Brain_Cortex	0.875314	1.38706
FAM167A	0.165484	Brain_Cortex	0.875314	-1.38686
LAMC1	0.165484	Brain_Cortex	0.875314	-1.38686
MS4A8	0.165528	Brain_Cortex	0.875314	-1.38672
C19orf24	0.165595	Brain_Cortex	0.875314	1.3865
MAFTRR	0.165617	Brain_Cortex	0.875314	1.38643
CCM2	0.165673	Brain_Cortex	0.875314	-1.38624
LRP1B	0.165687	Brain_Cortex	0.875314	-1.3862
HLF	0.165773	Brain_Cortex	0.875314	-1.38592
ZNF415	0.165778	Brain_Cortex	0.875314	1.3859
C17orf62	0.165787	Brain_Cortex	0.875314	1.38587
CCDC84	0.166024	Brain_Cortex	0.875314	-1.38509
RP11-110I1.12	0.166024	Brain_Cortex	0.875314	-1.38509
UTP14C	0.166308	Brain_Cortex	0.875314	-1.38416
NTSR1	0.166335	Brain_Cortex	0.875314	1.38408
CRAT	0.166466	Brain_Cortex	0.875314	1.38365
ACTA2	0.166536	Brain_Cortex	0.875314	-1.38342
C1orf56	0.166624	Brain_Cortex	0.875314	1.38313
RP11-192H23.4	0.166629	Brain_Cortex	0.875314	-1.38312
SOX17	0.166639	Brain_Cortex	0.875314	-1.38308
TBX21	0.166687	Brain_Cortex	0.875314	1.38293
STK40	0.166734	Brain_Cortex	0.875314	-1.38278
CFAP221	0.166818	Brain_Cortex	0.875314	-1.3825
HSPH1	0.166824	Brain_Cortex	0.875314	-1.38248
EFCAB5	0.166863	Brain_Cortex	0.875314	1.38235
AC144835.1	0.166876	Brain_Cortex	0.875314	1.38231
CNGA1	0.0830251	Adipose_Visceral_Omentum	0.875319	-1.7334
SPECC1	0.17831	Brain_Frontal_Cortex_BA9	0.875327	1.34598
NAXD	0.178424	Brain_Frontal_Cortex_BA9	0.875327	-1.34562
RP11-127B20.2	0.178443	Brain_Frontal_Cortex_BA9	0.875327	1.34557
PGM3	0.178698	Brain_Frontal_Cortex_BA9	0.875327	-1.34477
ZNF641	0.178783	Brain_Frontal_Cortex_BA9	0.875327	1.34451
CSRNP3	0.178828	Brain_Frontal_Cortex_BA9	0.875327	-1.34437
STYXL1	0.178872	Brain_Frontal_Cortex_BA9	0.875327	1.34424
CCL20	0.178914	Brain_Frontal_Cortex_BA9	0.875327	1.34411
SNHG19	0.178984	Brain_Frontal_Cortex_BA9	0.875327	-1.34389
C5orf51	0.179064	Brain_Frontal_Cortex_BA9	0.875327	-1.34364
FBXO4	0.179064	Brain_Frontal_Cortex_BA9	0.875327	-1.34364
CBLN4	0.179113	Brain_Frontal_Cortex_BA9	0.875327	-1.34349
FAM160A2	0.17918	Brain_Frontal_Cortex_BA9	0.875327	1.34328
ARHGEF12	0.179251	Brain_Frontal_Cortex_BA9	0.875327	-1.34307
MAFTRR	0.149224	Small_Intestine_Terminal_Ileum	0.875337	1.44228
DDX31	0.126754	Breast_Mammary_Tissue	0.875357	-1.52703
PMEPA1	0.174821	Spleen	0.875357	-1.35688
UQCC1	0.141287	Brain_Hypothalamus	0.875361	-1.47101
MYO1A	0.141344	Brain_Hypothalamus	0.875361	-1.4708
SCAMP1	0.141975	Uterus	0.875363	-1.46848
CYP17A1	0.155192	Cells_Cultured_fibroblasts	0.875363	1.42143
HACE1	0.155524	Cells_Cultured_fibroblasts	0.875363	1.42029
CTD-2378E12.1	0.155573	Cells_Cultured_fibroblasts	0.875363	-1.42012
DNAL4	0.15561	Cells_Cultured_fibroblasts	0.875363	-1.41999
TUBB6	0.155671	Cells_Cultured_fibroblasts	0.875363	1.41978
SLC7A6OS	0.155786	Cells_Cultured_fibroblasts	0.875363	-1.41939
C6	0.155793	Cells_Cultured_fibroblasts	0.875363	1.41936
PILRB	0.155852	Cells_Cultured_fibroblasts	0.875363	1.41916
DNAJB7	0.155923	Cells_Cultured_fibroblasts	0.875363	1.41892
LMF2	0.156138	Cells_Cultured_fibroblasts	0.875363	1.41818
TPCN2	0.156138	Cells_Cultured_fibroblasts	0.875363	-1.41818
GJA3	0.156208	Cells_Cultured_fibroblasts	0.875363	1.41794
ZNF14	0.156387	Cells_Cultured_fibroblasts	0.875363	1.41733
TSC22D4	0.156431	Cells_Cultured_fibroblasts	0.875363	1.41718
NYAP1	0.156431	Cells_Cultured_fibroblasts	0.875363	-1.41718
FBXO17	0.156439	Cells_Cultured_fibroblasts	0.875363	-1.41715
TEX40	0.156498	Cells_Cultured_fibroblasts	0.875363	-1.41695
INTS7	0.1566	Cells_Cultured_fibroblasts	0.875363	-1.4166
NPIPB12	0.156758	Cells_Cultured_fibroblasts	0.875363	-1.41606
SNRPD3	0.156837	Cells_Cultured_fibroblasts	0.875363	-1.41579
GUCD1	0.156837	Cells_Cultured_fibroblasts	0.875363	1.41579
CTH	0.156872	Cells_Cultured_fibroblasts	0.875363	-1.41567
DHX33	0.156924	Cells_Cultured_fibroblasts	0.875363	-1.41549
PCSK5	0.156948	Cells_Cultured_fibroblasts	0.875363	1.41541
DCTN4	0.156956	Cells_Cultured_fibroblasts	0.875363	1.41538
KATNAL1	0.157211	Cells_Cultured_fibroblasts	0.875363	1.41452
TAF10	0.157223	Cells_Cultured_fibroblasts	0.875363	1.41447
C1QTNF6	0.157223	Cells_Cultured_fibroblasts	0.875363	1.41447
APOL6	0.157323	Cells_Cultured_fibroblasts	0.875363	1.41413
P2RX4	0.15738	Cells_Cultured_fibroblasts	0.875363	-1.41394
PNPO	0.157386	Cells_Cultured_fibroblasts	0.875363	-1.41392
DROSHA	0.157458	Cells_Cultured_fibroblasts	0.875363	-1.41367
ZNF12	0.157543	Cells_Cultured_fibroblasts	0.875363	1.41338
CABYR	0.157547	Cells_Cultured_fibroblasts	0.875363	-1.41337
ATF2	0.157709	Cells_Cultured_fibroblasts	0.875363	1.41282
TM2D3	0.157796	Cells_Cultured_fibroblasts	0.875363	-1.41252
KIF7	0.157819	Cells_Cultured_fibroblasts	0.875363	-1.41245
KIAA0930	0.157843	Cells_Cultured_fibroblasts	0.875363	1.41236
TRAM2	0.157914	Cells_Cultured_fibroblasts	0.875363	-1.41212
SPRR2D	0.158019	Cells_Cultured_fibroblasts	0.875363	-1.41176
RWDD1	0.158096	Cells_Cultured_fibroblasts	0.875363	-1.41151
RAB1A	0.158122	Cells_Cultured_fibroblasts	0.875363	1.41142
WISP1	0.151291	Colon_Sigmoid	0.87537	1.43499
RP11-486O13.4	0.150319	Testis	0.875375	-1.43841
AL132796.1	0.150446	Testis	0.875375	-1.43796
SNTG2	0.150551	Testis	0.875375	-1.43759
CLK3	0.150644	Testis	0.875375	-1.43726
WASL	0.150671	Testis	0.875375	1.43716
ZNF587B	0.150807	Testis	0.875375	-1.43669
SSRP1	0.150814	Testis	0.875375	-1.43666
SELENOP	0.150883	Testis	0.875375	1.43642
RP11-696F12.1	0.1509	Testis	0.875375	1.43636
LINC01515	0.150929	Testis	0.875375	-1.43626
NIPSNAP3B	0.15096	Testis	0.875375	-1.43615
GBP1	0.151062	Testis	0.875375	1.43579
HIST1H2BJ	0.151072	Testis	0.875375	-1.43575
AC109826.1	0.151084	Testis	0.875375	1.43571
ZNF101	0.151104	Testis	0.875375	-1.43564
NUP50	0.151124	Testis	0.875375	1.43557
CORO1A	0.121142	Kidney_Cortex	0.875376	1.55
ZKSCAN8	0.121264	Kidney_Cortex	0.875376	-1.54949
COPS7A	0.121284	Kidney_Cortex	0.875376	1.54941
LEMD2	0.121335	Kidney_Cortex	0.875376	1.54919
DFNB59	0.125009	Whole_Blood	0.875389	-1.53408
PRKAR1A	0.174903	Spleen	0.875402	1.35662
CERS5	0.0907314	Adipose_Subcutaneous	0.87543	-1.69155
GJB3	0.0861664	Thyroid	0.875439	-1.71598
ELMOD1	0.0862935	Thyroid	0.875439	-1.71528
IVL	0.0863387	Thyroid	0.875439	-1.71504
SSC4D	0.086362	Thyroid	0.875439	-1.71491
FBXW8	0.107252	Artery_Coronary	0.87544	-1.61067
CAMKK2	0.107451	Artery_Coronary	0.87544	-1.60976
CDH20	0.107526	Artery_Coronary	0.87544	-1.60941
CCL15	0.107543	Artery_Coronary	0.87544	1.60934
MAP3K3	0.107556	Artery_Coronary	0.87544	-1.60927
DDX42	0.107683	Artery_Coronary	0.87544	1.6087
SLU7	0.107733	Artery_Coronary	0.87544	-1.60847
SEMA7A	0.107738	Artery_Coronary	0.87544	1.60845
SAE1	0.107811	Artery_Coronary	0.87544	-1.60811
MGME1	0.107875	Artery_Coronary	0.87544	1.60782
ZNF687	0.107987	Artery_Coronary	0.87544	1.60731
AKAP3	0.108023	Artery_Coronary	0.87544	1.60714
FRA10AC1	0.14109	Brain_Caudate_basal_ganglia	0.875448	1.47175
VSIG10	0.141155	Brain_Caudate_basal_ganglia	0.875448	1.4715
ZNF211	0.141261	Brain_Caudate_basal_ganglia	0.875448	1.47111
PLCXD2	0.141287	Brain_Caudate_basal_ganglia	0.875448	-1.47101
TPST1	0.125142	Whole_Blood	0.875467	1.53354
ZDHHC18	0.125182	Whole_Blood	0.875467	1.53338
CLDN12	0.149382	Small_Intestine_Terminal_Ileum	0.87547	1.44172
MRGPRX2	0.14946	Small_Intestine_Terminal_Ileum	0.87547	-1.44144
ZNF197	0.149478	Small_Intestine_Terminal_Ileum	0.87547	-1.44138
MCMDC2	0.149571	Small_Intestine_Terminal_Ileum	0.87547	-1.44105
AK1	0.149674	Small_Intestine_Terminal_Ileum	0.87547	-1.44068
ARHGAP17	0.149698	Small_Intestine_Terminal_Ileum	0.87547	-1.4406
AK6	0.141365	Brain_Caudate_basal_ganglia	0.875471	1.47073
AC009495.2	0.08311	Adipose_Visceral_Omentum	0.875473	1.73292
LRMP	0.151203	Testis	0.875488	-1.43529
PHF20L1	0.15126	Testis	0.875488	-1.4351
PICALM	0.0908347	Adipose_Subcutaneous	0.875497	-1.69101
ZNF433	0.090877	Adipose_Subcutaneous	0.875497	-1.69079
HAP1	0.140915	Brain_Cerebellum	0.875506	1.47239
MTMR11	0.141069	Brain_Cerebellum	0.875506	-1.47182
RP11-620J15.3	0.141079	Brain_Cerebellum	0.875506	-1.47178
SPINT2	0.141175	Brain_Cerebellum	0.875506	-1.47143
RELN	0.141196	Brain_Cerebellum	0.875506	1.47135
FLVCR2	0.0968239	Esophagus_Muscularis	0.875526	1.66045
FAM96B	0.0968267	Esophagus_Muscularis	0.875526	1.66044
SGMS1	0.0968521	Esophagus_Muscularis	0.875526	1.66031
KLHDC10	0.175068	Spleen	0.875536	-1.3561
RSPRY1	0.175241	Spleen	0.875536	1.35556
RP11-433J20.1	0.175283	Spleen	0.875536	-1.35542
ZNF836	0.175373	Spleen	0.875536	1.35514
LINC01678	0.175447	Spleen	0.875536	1.35491
ENTPD3	0.175542	Spleen	0.875536	1.35461
RP11-297N6.4	0.175542	Spleen	0.875536	-1.35461
RP11-255P5.3	0.175619	Spleen	0.875536	-1.35437
ZNF778	0.17565	Spleen	0.875536	1.35427
LIG1	0.175768	Spleen	0.875536	-1.3539
LINC01814	0.175805	Spleen	0.875536	-1.35379
ATOH7	0.175882	Spleen	0.875536	-1.35354
PARD6A	0.176066	Spleen	0.875536	-1.35297
MRPL50	0.176088	Spleen	0.875536	1.3529
COL21A1	0.176163	Spleen	0.875536	-1.35266
SLFN12L	0.17621	Spleen	0.875536	-1.35252
DPP6	0.176218	Spleen	0.875536	-1.35249
YY1	0.176258	Spleen	0.875536	-1.35237
B4GALT6	0.105907	Nerve_Tibial	0.875547	-1.61687
TRAF3IP3	0.106	Nerve_Tibial	0.875547	1.61644
CYTH2	0.10601	Nerve_Tibial	0.875547	1.61639
CDX1	0.106085	Nerve_Tibial	0.875547	-1.61604
DDX11	0.106107	Nerve_Tibial	0.875547	-1.61594
RBM46	0.106107	Nerve_Tibial	0.875547	-1.61594
CFAP43	0.106159	Nerve_Tibial	0.875547	1.6157
SEMA4G	0.106186	Nerve_Tibial	0.875547	1.61557
SH2B3	0.12135	Skin_Sun_Exposed_Lower_leg	0.875548	1.54913
RP11-89N17.4	0.121485	Skin_Sun_Exposed_Lower_leg	0.875548	1.54857
SLX1A	0.121496	Skin_Sun_Exposed_Lower_leg	0.875548	1.54852
RYK	0.121508	Skin_Sun_Exposed_Lower_leg	0.875548	-1.54847
TGS1	0.121569	Skin_Sun_Exposed_Lower_leg	0.875548	-1.54822
MRPL36	0.121618	Skin_Sun_Exposed_Lower_leg	0.875548	1.54802
CYB5RL	0.121839	Skin_Sun_Exposed_Lower_leg	0.875548	-1.5471
OGDHL	0.121843	Skin_Sun_Exposed_Lower_leg	0.875548	1.54709
DLEU1	0.121851	Skin_Sun_Exposed_Lower_leg	0.875548	1.54705
NTS	0.121878	Skin_Sun_Exposed_Lower_leg	0.875548	1.54694
AC008992.1	0.141452	Brain_Hypothalamus	0.875548	-1.47041
FRMPD2	0.191745	Cells_EBV-transformed_lymphocytes	0.87555	-1.30544
FMO2	0.191792	Cells_EBV-transformed_lymphocytes	0.87555	-1.3053
RP11-111K18.2	0.167006	Brain_Cortex	0.875572	1.38189
SKI	0.167208	Brain_Cortex	0.875572	-1.38123
AVPI1	0.167221	Brain_Cortex	0.875572	-1.38119
CNGB3	0.167294	Brain_Cortex	0.875572	-1.38095
CLDN15	0.167473	Brain_Cortex	0.875572	1.38037
RP4-758J18.13	0.167482	Brain_Cortex	0.875572	1.38034
ZBTB11	0.1675	Brain_Cortex	0.875572	1.38028
MMP3	0.16751	Brain_Cortex	0.875572	1.38025
ITGB5	0.167722	Brain_Cortex	0.875572	-1.37956
KDM3B	0.167787	Brain_Cortex	0.875572	1.37935
ZHX3	0.167799	Brain_Cortex	0.875572	1.37931
NKTR	0.167799	Brain_Cortex	0.875572	-1.37931
CES2	0.0614432	Pancreas	0.87558	-1.87029
IGSF11	0.0616489	Pancreas	0.87558	1.86881
WISP2	0.0617255	Pancreas	0.87558	-1.86826
FARP2	0.0618655	Pancreas	0.87558	1.86726
LINC01176	0.0618915	Pancreas	0.87558	-1.86707
RAMP3	0.0619482	Pancreas	0.87558	-1.86667
MKL2	0.0620751	Pancreas	0.87558	1.86576
DPH6	0.0622226	Pancreas	0.87558	1.86471
SNAP23	0.0622721	Pancreas	0.87558	1.86435
PEX26	0.0622816	Pancreas	0.87558	-1.86429
DUSP23	0.0623091	Pancreas	0.87558	-1.86409
PPIC	0.062472	Pancreas	0.87558	1.86293
FAM83H	0.0626469	Pancreas	0.87558	1.86169
FLCN	0.0626612	Pancreas	0.87558	1.86159
DKK3	0.0628197	Pancreas	0.87558	1.86047
RP11-127L20.3	0.0628337	Pancreas	0.87558	-1.86037
AP1G1	0.0628439	Pancreas	0.87558	-1.86029
USP14	0.0628616	Pancreas	0.87558	1.86017
PLA1A	0.0628709	Pancreas	0.87558	1.8601
HIST1H2AC	0.0628793	Pancreas	0.87558	1.86004
QPRT	0.0630186	Pancreas	0.87558	1.85906
SMIM19	0.0631469	Pancreas	0.87558	1.85816
TXNRD2	0.0631536	Pancreas	0.87558	-1.85811
SLC4A11	0.0632252	Pancreas	0.87558	-1.8576
OSGEP	0.0632403	Pancreas	0.87558	1.8575
LRRC58	0.0632785	Pancreas	0.87558	1.85723
RP11-342K6.4	0.149851	Small_Intestine_Terminal_Ileum	0.875581	1.44006
FBXO33	0.149867	Small_Intestine_Terminal_Ileum	0.875581	-1.44
ARL9	0.151454	Colon_Sigmoid	0.875587	-1.43441
C9orf106	0.151593	Colon_Sigmoid	0.875587	-1.43393
RP11-129J12.1	0.151621	Colon_Sigmoid	0.875587	-1.43383
ETHE1	0.151629	Colon_Sigmoid	0.875587	-1.4338
POLD2	0.151688	Colon_Sigmoid	0.875587	1.4336
MYOC	0.18019	Esophagus_Mucosa	0.875599	1.34017
OVOL1	0.151763	Colon_Sigmoid	0.875603	1.43333
RP1-206D15.6	0.141598	Brain_Hypothalamus	0.875664	-1.46987
RP11-302L19.3	0.141834	Brain_Hypothalamus	0.875664	1.469
SPCS2	0.142345	Brain_Hypothalamus	0.875664	1.46711
GPR160	0.142382	Brain_Hypothalamus	0.875664	-1.46698
CTSC	0.142398	Brain_Hypothalamus	0.875664	-1.46692
WDR12	0.142417	Brain_Hypothalamus	0.875664	1.46685
NBEAL1	0.142417	Brain_Hypothalamus	0.875664	-1.46685
CTD-2008L17.2	0.142467	Brain_Hypothalamus	0.875664	1.46667
RP11-365H22.2	0.142467	Brain_Hypothalamus	0.875664	1.46667
UBL7	0.142556	Brain_Hypothalamus	0.875664	-1.46634
LINC01515	0.142855	Brain_Hypothalamus	0.875664	-1.46524
KRT81	0.142876	Brain_Hypothalamus	0.875664	-1.46516
KDM8	0.142885	Brain_Hypothalamus	0.875664	1.46513
OIP5	0.14293	Brain_Hypothalamus	0.875664	-1.46497
NUSAP1	0.14293	Brain_Hypothalamus	0.875664	-1.46497
LIPF	0.143211	Brain_Hypothalamus	0.875664	1.46394
RP1-86C11.7	0.143279	Brain_Hypothalamus	0.875664	-1.46369
LCN12	0.14339	Brain_Hypothalamus	0.875664	1.46328
TUBB6	0.143471	Brain_Hypothalamus	0.875664	-1.46299
VASN	0.143478	Brain_Hypothalamus	0.875664	1.46296
APOL1	0.143495	Brain_Hypothalamus	0.875664	-1.4629
LTB4R	0.143641	Brain_Hypothalamus	0.875664	1.46237
GPRC5D	0.143674	Brain_Hypothalamus	0.875664	1.46225
CAPN2	0.143767	Brain_Hypothalamus	0.875664	-1.4619
C1orf127	0.143834	Brain_Hypothalamus	0.875664	1.46166
SAA4	0.144033	Brain_Hypothalamus	0.875664	-1.46094
IFNE	0.144051	Brain_Hypothalamus	0.875664	-1.46087
RNF13	0.14433	Brain_Hypothalamus	0.875664	-1.45985
LDOC1L	0.144439	Brain_Hypothalamus	0.875664	1.45946
SERTM1	0.144439	Brain_Hypothalamus	0.875664	-1.45946
USB1	0.144562	Brain_Hypothalamus	0.875664	1.45901
ZNF665	0.144668	Brain_Hypothalamus	0.875664	-1.45863
MGAM	0.144713	Brain_Hypothalamus	0.875664	1.45846
RP11-213H15.1	0.144882	Brain_Hypothalamus	0.875664	-1.45785
MPP2	0.14491	Brain_Hypothalamus	0.875664	-1.45775
PGM3	0.144996	Brain_Hypothalamus	0.875664	-1.45743
IQCE	0.145037	Brain_Hypothalamus	0.875664	-1.45729
SLC22A9	0.145178	Brain_Hypothalamus	0.875664	-1.45678
CYP11A1	0.145212	Brain_Hypothalamus	0.875664	1.45665
RSPRY1	0.145284	Brain_Hypothalamus	0.875664	1.45639
NDUFV3	0.145296	Brain_Hypothalamus	0.875664	1.45635
RP11-50D16.4	0.145338	Brain_Hypothalamus	0.875664	-1.4562
HACE1	0.145487	Brain_Hypothalamus	0.875664	1.45566
PAF1	0.145497	Brain_Hypothalamus	0.875664	1.45562
ZNF579	0.14559	Brain_Hypothalamus	0.875664	1.45529
TNKS	0.145622	Brain_Hypothalamus	0.875664	-1.45517
RP11-539G18.3	0.145634	Brain_Hypothalamus	0.875664	1.45513
TIMM21	0.145634	Brain_Hypothalamus	0.875664	1.45513
ITGA7	0.145795	Brain_Hypothalamus	0.875664	1.45455
BEST1	0.145861	Brain_Hypothalamus	0.875664	-1.45431
PRKCI	0.146077	Brain_Hypothalamus	0.875664	-1.45353
LDB2	0.146101	Brain_Hypothalamus	0.875664	1.45344
KDM3B	0.146112	Brain_Hypothalamus	0.875664	1.4534
ZNF564	0.146156	Brain_Hypothalamus	0.875664	1.45324
DKFZP434I0714	0.146232	Brain_Hypothalamus	0.875664	1.45297
FBXW7	0.146232	Brain_Hypothalamus	0.875664	1.45297
CHD8	0.146314	Brain_Hypothalamus	0.875664	-1.45267
CCDC86	0.146347	Brain_Hypothalamus	0.875664	-1.45255
PRKRIP1	0.14645	Brain_Hypothalamus	0.875664	1.45219
SPINK8	0.146555	Brain_Hypothalamus	0.875664	1.45181
RP11-147L13.12	0.146597	Brain_Hypothalamus	0.875664	-1.45166
NDUFAF1	0.146672	Brain_Hypothalamus	0.875664	1.45139
SCART1	0.146952	Brain_Hypothalamus	0.875664	1.45038
MASP1	0.146973	Brain_Hypothalamus	0.875664	1.45031
ZDHHC4	0.146981	Brain_Hypothalamus	0.875664	-1.45028
CACFD1	0.147032	Brain_Hypothalamus	0.875664	-1.4501
MXD1	0.147331	Brain_Hypothalamus	0.875664	1.44902
RP1-122P22.4	0.147416	Brain_Hypothalamus	0.875664	1.44872
C16orf47	0.147469	Brain_Hypothalamus	0.875664	1.44853
AP000704.5	0.147493	Brain_Hypothalamus	0.875664	1.44844
HERC4	0.147572	Brain_Hypothalamus	0.875664	1.44816
RP5-1116H23.5	0.147619	Brain_Hypothalamus	0.875664	1.44799
TRNP1	0.147938	Brain_Hypothalamus	0.875664	-1.44685
UBXN11	0.14802	Brain_Hypothalamus	0.875664	1.44656
SLC51B	0.148165	Brain_Hypothalamus	0.875664	1.44604
GGNBP2	0.148206	Brain_Hypothalamus	0.875664	-1.4459
TMEM141	0.148224	Brain_Hypothalamus	0.875664	-1.44583
ZCRB1	0.14826	Brain_Hypothalamus	0.875664	1.44571
PDCD10	0.14828	Brain_Hypothalamus	0.875664	1.44563
NICN1	0.148419	Brain_Hypothalamus	0.875664	-1.44514
FXYD5	0.148424	Brain_Hypothalamus	0.875664	-1.44512
RP1-223B1.1	0.148542	Brain_Hypothalamus	0.875664	-1.4447
RP5-1125A11.6	0.148614	Brain_Hypothalamus	0.875664	-1.44444
LACTB	0.148616	Brain_Hypothalamus	0.875664	1.44444
PCBD2	0.148662	Brain_Hypothalamus	0.875664	1.44427
AACS	0.148685	Brain_Hypothalamus	0.875664	1.44419
MARCO	0.14879	Brain_Hypothalamus	0.875664	-1.44382
FBN3	0.148821	Brain_Hypothalamus	0.875664	1.44371
SGCA	0.148834	Brain_Hypothalamus	0.875664	-1.44366
TTPAL	0.148927	Brain_Hypothalamus	0.875664	1.44333
KCNH1	0.148936	Brain_Hypothalamus	0.875664	-1.4433
NAAA	0.148989	Brain_Hypothalamus	0.875664	-1.44311
PRSS42	0.149076	Brain_Hypothalamus	0.875664	-1.4428
ZNF788	0.149081	Brain_Hypothalamus	0.875664	-1.44279
ATG10	0.149119	Brain_Hypothalamus	0.875664	1.44265
DZIP3	0.149123	Brain_Hypothalamus	0.875664	1.44263
IGSF8	0.149195	Brain_Hypothalamus	0.875664	1.44238
DYRK4	0.149206	Brain_Hypothalamus	0.875664	-1.44234
NLRX1	0.149264	Brain_Hypothalamus	0.875664	1.44214
C12orf75	0.149294	Brain_Hypothalamus	0.875664	-1.44203
CLDN12	0.149382	Brain_Hypothalamus	0.875664	-1.44172
ZNF197	0.149478	Brain_Hypothalamus	0.875664	-1.44138
EPN3	0.149478	Brain_Hypothalamus	0.875664	1.44138
MCMDC2	0.149571	Brain_Hypothalamus	0.875664	1.44105
NAT8	0.149592	Brain_Hypothalamus	0.875664	1.44097
CCDC122	0.165172	Artery_Tibial	0.875669	-1.38789
PXDN	0.108436	Adrenal_Gland	0.875674	-1.60526
RP11-403A21.1	0.0909662	Adipose_Subcutaneous	0.875689	1.69032
CCL13	0.193264	smultixcan	0.875703	-1.34754
RP11-542M13.2	0.193305	smultixcan	0.875703	0.81061
TFCP2L1	0.19331	smultixcan	0.875703	0.503985
SELENOV	0.193322	smultixcan	0.875703	-1.65896
MYO1A	0.141344	Brain_Cerebellum	0.875728	1.4708
FAM50B	0.141403	Brain_Cerebellum	0.875728	-1.47059
RCAN1	0.141455	Brain_Cerebellum	0.875728	1.47039
RP11-616M22.11	0.182333	Brain_Putamen_basal_ganglia	0.87573	1.33361
FGFRL1	0.182422	Brain_Putamen_basal_ganglia	0.87573	1.33333
AMOTL2	0.182422	Brain_Putamen_basal_ganglia	0.87573	1.33333
SCART1	0.182568	Brain_Putamen_basal_ganglia	0.87573	1.33289
TNFSF18	0.18265	Brain_Putamen_basal_ganglia	0.87573	1.33264
COMMD1	0.182825	Brain_Putamen_basal_ganglia	0.87573	-1.33211
ADCY4	0.18293	Brain_Putamen_basal_ganglia	0.87573	-1.33179
AGPAT5	0.182988	Brain_Putamen_basal_ganglia	0.87573	1.33161
KLHL8	0.183056	Brain_Putamen_basal_ganglia	0.87573	1.3314
CLN8	0.183065	Brain_Putamen_basal_ganglia	0.87573	1.33138
RHOJ	0.183168	Brain_Putamen_basal_ganglia	0.87573	-1.33106
SIRT4	0.18317	Brain_Putamen_basal_ganglia	0.87573	-1.33106
MTDH	0.183178	Brain_Putamen_basal_ganglia	0.87573	-1.33103
LA16c-380H5.5	0.18321	Brain_Putamen_basal_ganglia	0.87573	-1.33094
GPRIN3	0.183343	Brain_Putamen_basal_ganglia	0.87573	1.33053
LYRM7	0.183491	Brain_Putamen_basal_ganglia	0.87573	1.33008
KCNB2	0.183511	Brain_Putamen_basal_ganglia	0.87573	1.33002
CLIP1	0.18369	Brain_Putamen_basal_ganglia	0.87573	1.32948
MORN3	0.183768	Brain_Putamen_basal_ganglia	0.87573	1.32924
ERAP2	0.184024	Brain_Putamen_basal_ganglia	0.87573	-1.32847
WDR90	0.184024	Brain_Putamen_basal_ganglia	0.87573	-1.32847
LINC00652	0.184053	Brain_Putamen_basal_ganglia	0.87573	1.32838
AC083843.1	0.18407	Brain_Putamen_basal_ganglia	0.87573	1.32833
MFN1	0.184316	Brain_Putamen_basal_ganglia	0.87573	1.32758
TSPAN17	0.184326	Brain_Putamen_basal_ganglia	0.87573	1.32755
MYOF	0.184383	Brain_Putamen_basal_ganglia	0.87573	1.32738
RHBDD1	0.18451	Brain_Putamen_basal_ganglia	0.87573	-1.327
PKD2	0.184559	Brain_Putamen_basal_ganglia	0.87573	-1.32685
DSCAM	0.184607	Brain_Putamen_basal_ganglia	0.87573	-1.3267
LRRC71	0.184618	Brain_Putamen_basal_ganglia	0.87573	1.32667
RGR	0.184683	Brain_Putamen_basal_ganglia	0.87573	1.32647
MKRN2OS	0.184756	Brain_Putamen_basal_ganglia	0.87573	-1.32625
STARD9	0.18478	Brain_Putamen_basal_ganglia	0.87573	1.32618
TXNDC16	0.184807	Brain_Putamen_basal_ganglia	0.87573	1.3261
RNF219	0.184811	Brain_Putamen_basal_ganglia	0.87573	-1.32609
CTNNAL1	0.141771	Brain_Cerebellum	0.875731	-1.46923
ING5	0.14179	Brain_Cerebellum	0.875731	-1.46916
CLGN	0.141796	Brain_Cerebellum	0.875731	1.46914
PEF1	0.141937	Brain_Cerebellum	0.875731	-1.46861
ELAVL1	0.141949	Brain_Cerebellum	0.875731	1.46857
MYT1	0.142081	Brain_Cerebellum	0.875731	-1.46809
DCT	0.142118	Brain_Cerebellum	0.875731	-1.46795
GOT1	0.142162	Brain_Cerebellum	0.875731	-1.46779
ASPA	0.142195	Brain_Cerebellum	0.875731	1.46767
SIRPB2	0.142199	Brain_Cerebellum	0.875731	-1.46765
PKIG	0.153127	Lung	0.87575	-1.42857
DTX4	0.153246	Lung	0.87575	1.42816
ADGB	0.153268	Lung	0.87575	-1.42808
USP39	0.153374	Lung	0.87575	-1.42772
TCTE1	0.153544	Lung	0.87575	-1.42712
TRIT1	0.153553	Lung	0.87575	-1.42709
C4orf33	0.153556	Lung	0.87575	-1.42708
ORC4	0.153583	Lung	0.87575	1.42699
PDGFRB	0.153726	Lung	0.87575	1.42649
PRKCA	0.153994	Lung	0.87575	1.42557
FAM126A	0.154004	Lung	0.87575	-1.42553
ADGRA1	0.154114	Lung	0.87575	-1.42515
ATAD3B	0.154126	Lung	0.87575	-1.42511
RP5-1116H23.5	0.154141	Lung	0.87575	1.42506
RPL3	0.154195	Lung	0.87575	1.42487
SOGA1	0.154294	Lung	0.87575	1.42453
SORCS2	0.154313	Lung	0.87575	1.42446
ZNF33B	0.154345	Lung	0.87575	1.42435
RAD21	0.154533	Lung	0.87575	1.4237
LINC01970	0.154538	Lung	0.87575	-1.42368
ZNF691	0.154549	Lung	0.87575	-1.42365
MAP7D1	0.154559	Lung	0.87575	1.42361
TRAPPC3	0.154559	Lung	0.87575	-1.42361
RP11-236L14.2	0.154607	Lung	0.87575	1.42345
DIXDC1	0.15463	Lung	0.87575	1.42337
OXER1	0.154633	Lung	0.87575	-1.42336
AP5B1	0.176423	Spleen	0.875757	-1.35185
NUP133	0.176531	Spleen	0.875757	1.35151
FIG4	0.176656	Spleen	0.875757	1.35112
GPER1	0.176722	Spleen	0.875757	-1.35092
SLC37A4	0.176899	Spleen	0.875757	1.35036
LOXHD1	0.17705	Spleen	0.875757	1.34989
CYP4F11	0.177054	Spleen	0.875757	1.34988
KDELR2	0.177096	Spleen	0.875757	1.34975
KIAA2013	0.177154	Spleen	0.875757	1.34957
CDC42SE2	0.177236	Spleen	0.875757	-1.34932
ZNF639	0.177246	Spleen	0.875757	-1.34928
MASTL	0.177281	Spleen	0.875757	-1.34917
C19orf57	0.177389	Spleen	0.875757	1.34884
DEFA4	0.177505	Spleen	0.875757	-1.34848
PYGL	0.177525	Spleen	0.875757	-1.34842
CYB5RL	0.177601	Spleen	0.875757	-1.34818
C1orf101	0.177642	Spleen	0.875757	-1.34805
RAPGEF1	0.177667	Spleen	0.875757	-1.34797
TUBB2B	0.17786	Spleen	0.875757	-1.34737
P2RY1	0.177913	Spleen	0.875757	-1.34721
NHP2	0.177932	Spleen	0.875757	-1.34715
ZNF296	0.177946	Spleen	0.875757	-1.34711
TXNL4A	0.178	Spleen	0.875757	-1.34694
FKBP2	0.180394	Esophagus_Mucosa	0.875763	1.33954
DENND2A	0.180424	Esophagus_Mucosa	0.875763	1.33945
EXOG	0.180529	Esophagus_Mucosa	0.875763	1.33913
GFER	0.180536	Esophagus_Mucosa	0.875763	1.33911
LNP1	0.180693	Esophagus_Mucosa	0.875763	1.33862
GEN1	0.180698	Esophagus_Mucosa	0.875763	-1.33861
HCST	0.180736	Esophagus_Mucosa	0.875763	-1.33849
TBP	0.180849	Esophagus_Mucosa	0.875763	-1.33814
MKS1	0.180854	Esophagus_Mucosa	0.875763	-1.33813
RTBDN	0.116503	Colon_Transverse	0.875765	-1.56962
MEST	0.126934	Breast_Mammary_Tissue	0.87579	1.5263
TMEM249	0.126962	Breast_Mammary_Tissue	0.87579	1.52619
CNTN2	0.127123	Breast_Mammary_Tissue	0.87579	-1.52555
NOL4L	0.127194	Breast_Mammary_Tissue	0.87579	1.52526
FAM161A	0.127264	Breast_Mammary_Tissue	0.87579	-1.52498
RP11-426C22.5	0.127324	Breast_Mammary_Tissue	0.87579	-1.52474
LRIT3	0.127646	Breast_Mammary_Tissue	0.87579	-1.52345
HS3ST3A1	0.127722	Breast_Mammary_Tissue	0.87579	-1.52315
UPK3A	0.127805	Breast_Mammary_Tissue	0.87579	-1.52282
ZNF408	0.127825	Breast_Mammary_Tissue	0.87579	-1.52274
RPL35A	0.127864	Breast_Mammary_Tissue	0.87579	-1.52258
ASIC1	0.127961	Breast_Mammary_Tissue	0.87579	-1.52219
FRMD3	0.128074	Breast_Mammary_Tissue	0.87579	1.52174
TMEM106A	0.128152	Breast_Mammary_Tissue	0.87579	-1.52143
DDX56	0.12817	Breast_Mammary_Tissue	0.87579	1.52136
KIAA0922	0.128323	Breast_Mammary_Tissue	0.87579	1.52075
MS4A6A	0.128373	Breast_Mammary_Tissue	0.87579	-1.52055
SCYL3	0.128495	Breast_Mammary_Tissue	0.87579	-1.52006
AK8	0.128562	Breast_Mammary_Tissue	0.87579	1.5198
CKB	0.128691	Breast_Mammary_Tissue	0.87579	-1.51929
ZSCAN1	0.12875	Breast_Mammary_Tissue	0.87579	1.51905
NEK5	0.128887	Breast_Mammary_Tissue	0.87579	-1.5185
LUCAT1	0.128915	Breast_Mammary_Tissue	0.87579	-1.51839
HBZ	0.128934	Breast_Mammary_Tissue	0.87579	-1.51832
CEP170B	0.128937	Breast_Mammary_Tissue	0.87579	1.51831
SMAD2	0.128952	Breast_Mammary_Tissue	0.87579	1.51825
CYP4B1	0.12898	Breast_Mammary_Tissue	0.87579	1.51813
TEAD4	0.129036	Breast_Mammary_Tissue	0.87579	-1.51791
RP11-383I23.2	0.129103	Breast_Mammary_Tissue	0.87579	-1.51765
ATP1B1	0.129132	Breast_Mammary_Tissue	0.87579	1.51753
KIF5A	0.129206	Breast_Mammary_Tissue	0.87579	-1.51724
PPP2CA	0.129248	Breast_Mammary_Tissue	0.87579	1.51707
SLFN11	0.129358	Breast_Mammary_Tissue	0.87579	-1.51664
STK16	0.12941	Breast_Mammary_Tissue	0.87579	1.51643
RNF31	0.129457	Breast_Mammary_Tissue	0.87579	1.51625
ATP5G2	0.129589	Breast_Mammary_Tissue	0.87579	1.51572
RHBDL1	0.129616	Breast_Mammary_Tissue	0.87579	-1.51562
LINC00540	0.129734	Breast_Mammary_Tissue	0.87579	1.51515
RP11-438L19.1	0.12976	Breast_Mammary_Tissue	0.87579	-1.51505
RNF20	0.129846	Breast_Mammary_Tissue	0.87579	-1.51471
SH3D21	0.129847	Breast_Mammary_Tissue	0.87579	-1.51471
CD34	0.129981	Breast_Mammary_Tissue	0.87579	1.51418
RBKS	0.130004	Breast_Mammary_Tissue	0.87579	1.51408
PRKAR1A	0.130104	Breast_Mammary_Tissue	0.87579	1.51369
PACS1	0.130325	Breast_Mammary_Tissue	0.87579	-1.51282
SNRNP70	0.130366	Breast_Mammary_Tissue	0.87579	1.51266
NKAIN4	0.130484	Breast_Mammary_Tissue	0.87579	-1.5122
RP5-933K21.3	0.130488	Breast_Mammary_Tissue	0.87579	1.51218
CDC26	0.130497	Breast_Mammary_Tissue	0.87579	-1.51214
PPP2R2B	0.130509	Breast_Mammary_Tissue	0.87579	1.5121
NCLN	0.130687	Breast_Mammary_Tissue	0.87579	-1.5114
RP11-672A2.4	0.130842	Breast_Mammary_Tissue	0.87579	-1.51079
STX1B	0.130842	Breast_Mammary_Tissue	0.87579	-1.51079
CACNA1D	0.130881	Breast_Mammary_Tissue	0.87579	1.51064
ERAP1	0.13094	Breast_Mammary_Tissue	0.87579	1.51041
CMTM8	0.131051	Breast_Mammary_Tissue	0.87579	-1.50997
URI1	0.131218	Breast_Mammary_Tissue	0.87579	1.50932
TOMM34	0.131303	Breast_Mammary_Tissue	0.87579	-1.50898
OPCML	0.131423	Breast_Mammary_Tissue	0.87579	1.50852
HOXD13	0.131524	Breast_Mammary_Tissue	0.87579	-1.50812
CATSPER1	0.131549	Breast_Mammary_Tissue	0.87579	-1.50802
S100A4	0.131613	Breast_Mammary_Tissue	0.87579	-1.50777
GABARAPL2	0.131706	Breast_Mammary_Tissue	0.87579	-1.50741
BRPF3	0.131727	Breast_Mammary_Tissue	0.87579	1.50733
TJP1	0.131748	Breast_Mammary_Tissue	0.87579	-1.50725
LINC00266-1	0.131769	Breast_Mammary_Tissue	0.87579	-1.50716
RP11-218F10.3	0.131774	Breast_Mammary_Tissue	0.87579	-1.50714
CTSC	0.131879	Breast_Mammary_Tissue	0.87579	-1.50673
C21orf33	0.13193	Breast_Mammary_Tissue	0.87579	1.50654
EHBP1L1	0.131977	Breast_Mammary_Tissue	0.87579	-1.50635
KIAA1147	0.132015	Breast_Mammary_Tissue	0.87579	1.5062
ANKRD6	0.132061	Breast_Mammary_Tissue	0.87579	1.50602
STAT6	0.132138	Breast_Mammary_Tissue	0.87579	-1.50573
ZNF564	0.132471	Breast_Mammary_Tissue	0.87579	-1.50443
AC009120.5	0.132613	Breast_Mammary_Tissue	0.87579	-1.50388
EVI5L	0.132672	Breast_Mammary_Tissue	0.87579	1.50365
SF3A2	0.132685	Breast_Mammary_Tissue	0.87579	-1.5036
TIMM8B	0.132698	Breast_Mammary_Tissue	0.87579	-1.50355
CDKN3	0.132711	Breast_Mammary_Tissue	0.87579	-1.5035
LEPR	0.132729	Breast_Mammary_Tissue	0.87579	-1.50343
RP11-290F5.1	0.132746	Breast_Mammary_Tissue	0.87579	-1.50336
NFATC4	0.132759	Breast_Mammary_Tissue	0.87579	1.50331
BNIP3L	0.132863	Breast_Mammary_Tissue	0.87579	1.50291
GTF3C4	0.132893	Breast_Mammary_Tissue	0.87579	-1.50279
SDC2	0.133336	Breast_Mammary_Tissue	0.87579	1.50108
CCDC40	0.133378	Breast_Mammary_Tissue	0.87579	1.50091
C17orf80	0.133527	Breast_Mammary_Tissue	0.87579	1.50034
IQCG	0.133614	Breast_Mammary_Tissue	0.87579	-1.5
CD1D	0.133614	Breast_Mammary_Tissue	0.87579	1.5
CRNDE	0.133614	Breast_Mammary_Tissue	0.87579	-1.5
MAPRE3	0.133614	Breast_Mammary_Tissue	0.87579	1.5
BMPR1A	0.133614	Breast_Mammary_Tissue	0.87579	-1.5
SEC31B	0.133614	Breast_Mammary_Tissue	0.87579	-1.5
DYRK2	0.134097	Breast_Mammary_Tissue	0.87579	-1.49814
EEA1	0.134231	Breast_Mammary_Tissue	0.87579	1.49762
SKA1	0.13427	Breast_Mammary_Tissue	0.87579	-1.49747
SERPINB1	0.134329	Breast_Mammary_Tissue	0.87579	-1.49725
RP11-181E10.3	0.134463	Breast_Mammary_Tissue	0.87579	1.49673
ZNF114	0.134464	Breast_Mammary_Tissue	0.87579	1.49673
CENPQ	0.134535	Breast_Mammary_Tissue	0.87579	-1.49645
LAPTM4A	0.134562	Breast_Mammary_Tissue	0.87579	-1.49635
MRPL24	0.134562	Breast_Mammary_Tissue	0.87579	-1.49635
ZNF131	0.134669	Breast_Mammary_Tissue	0.87579	1.49594
OR10AD1	0.134679	Breast_Mammary_Tissue	0.87579	1.4959
CEACAM21	0.134682	Breast_Mammary_Tissue	0.87579	1.49589
TMEM136	0.134691	Breast_Mammary_Tissue	0.87579	1.49586
TRDN	0.134736	Breast_Mammary_Tissue	0.87579	1.49568
MYZAP	0.134753	Breast_Mammary_Tissue	0.87579	-1.49562
USP13	0.134767	Breast_Mammary_Tissue	0.87579	-1.49557
HOMER2	0.134973	Breast_Mammary_Tissue	0.87579	-1.49478
ANAPC16	0.134978	Breast_Mammary_Tissue	0.87579	1.49476
TAX1BP3	0.134981	Breast_Mammary_Tissue	0.87579	1.49475
SLC16A11	0.135028	Breast_Mammary_Tissue	0.87579	-1.49457
KPNB1	0.135036	Breast_Mammary_Tissue	0.87579	-1.49454
NOL10	0.135182	Breast_Mammary_Tissue	0.87579	-1.49398
FIGLA	0.135335	Breast_Mammary_Tissue	0.87579	-1.49339
KRT6B	0.13534	Breast_Mammary_Tissue	0.87579	-1.49337
PELI2	0.135423	Breast_Mammary_Tissue	0.87579	-1.49306
FHL3	0.135475	Breast_Mammary_Tissue	0.87579	-1.49286
CSAD	0.135502	Breast_Mammary_Tissue	0.87579	-1.49275
MRPL28	0.135502	Breast_Mammary_Tissue	0.87579	-1.49275
KCNMB1	0.135558	Breast_Mammary_Tissue	0.87579	-1.49254
RP11-384O8.1	0.135634	Breast_Mammary_Tissue	0.87579	-1.49225
FKBP11	0.135832	Breast_Mammary_Tissue	0.87579	-1.49149
COLEC11	0.135845	Breast_Mammary_Tissue	0.87579	-1.49145
RP11-359E10.1	0.135923	Breast_Mammary_Tissue	0.87579	-1.49115
RP5-1116H23.5	0.135951	Breast_Mammary_Tissue	0.87579	1.49104
KCNA2	0.136053	Breast_Mammary_Tissue	0.87579	1.49065
AHNAK2	0.13606	Breast_Mammary_Tissue	0.87579	1.49063
IQGAP2	0.136076	Breast_Mammary_Tissue	0.87579	1.49056
STEAP2	0.136209	Breast_Mammary_Tissue	0.87579	-1.49006
BAD	0.136224	Breast_Mammary_Tissue	0.87579	1.49
SUGP2	0.13634	Breast_Mammary_Tissue	0.87579	1.48956
MVD	0.136357	Breast_Mammary_Tissue	0.87579	-1.48949
SLC44A2	0.136445	Breast_Mammary_Tissue	0.87579	-1.48916
RGS18	0.136474	Breast_Mammary_Tissue	0.87579	1.48905
WDR34	0.193407	smultixcan	0.875792	-0.256495
CD63	0.193457	smultixcan	0.875792	1.15402
LINC01789	0.193472	smultixcan	0.875792	1.30038
FBXO25	0.193572	smultixcan	0.875792	-0.660429
FAM198A	0.193577	smultixcan	0.875792	0.427401
RP11-22L13.1	0.193584	smultixcan	0.875792	-1.3216
AC131097.4	0.191974	Cells_EBV-transformed_lymphocytes	0.875793	1.30476
C15orf53	0.192017	Cells_EBV-transformed_lymphocytes	0.875793	-1.30464
CLDN18	0.091104	Adipose_Subcutaneous	0.875813	1.6896
CLCC1	0.0911178	Adipose_Subcutaneous	0.875813	-1.68953
KCNK7	0.098833	Minor_Salivary_Gland	0.875833	1.65054
LRP5	0.0988542	Minor_Salivary_Gland	0.875833	1.65043
LINC01514	0.0988871	Minor_Salivary_Gland	0.875833	-1.65027
CERS5	0.0989162	Minor_Salivary_Gland	0.875833	-1.65013
RP11-554D14.7	0.0989429	Minor_Salivary_Gland	0.875833	1.65
CCL16	0.0989839	Minor_Salivary_Gland	0.875833	-1.6498
AC084809.3	0.0990176	Minor_Salivary_Gland	0.875833	1.64964
CALML5	0.0990758	Minor_Salivary_Gland	0.875833	-1.64935
CENPH	0.154845	Lung	0.875839	-1.42262
KIAA0141	0.154898	Lung	0.875839	1.42244
NAAA	0.154981	Lung	0.875839	-1.42216
ALDH18A1	0.155089	Lung	0.875839	1.42178
IMPA2	0.155127	Lung	0.875839	1.42165
RFX3-AS1	0.155175	Lung	0.875839	1.42149
CYP17A1	0.155192	Lung	0.875839	1.42143
PIGW	0.155195	Lung	0.875839	1.42142
INPP4B	0.0982183	Vagina	0.875842	-1.65355
FEZ2	0.151379	Testis	0.875846	1.43468
RP11-408A13.4	0.158283	Cells_Cultured_fibroblasts	0.875859	1.41087
ZNF16	0.158491	Cells_Cultured_fibroblasts	0.875862	-1.41016
CENPF	0.158548	Cells_Cultured_fibroblasts	0.875862	-1.40997
2024-03-01	0.158594	Cells_Cultured_fibroblasts	0.875862	1.40982
TIE1	0.158622	Cells_Cultured_fibroblasts	0.875862	-1.40972
C20orf196	0.158808	Cells_Cultured_fibroblasts	0.875862	-1.40909
FADS2	0.158952	Cells_Cultured_fibroblasts	0.875862	1.40861
MTHFR	0.159099	Cells_Cultured_fibroblasts	0.875862	-1.40811
NDUFV3	0.159195	Cells_Cultured_fibroblasts	0.875862	1.40778
SPATA22	0.159261	Cells_Cultured_fibroblasts	0.875862	-1.40756
DYNC1H1	0.159261	Cells_Cultured_fibroblasts	0.875862	-1.40756
WNT8B	0.159307	Cells_Cultured_fibroblasts	0.875862	-1.40741
SIX1	0.159617	Cells_Cultured_fibroblasts	0.875862	1.40636
APBA1	0.159698	Cells_Cultured_fibroblasts	0.875862	-1.40609
TAGLN2	0.159833	Cells_Cultured_fibroblasts	0.875862	-1.40563
TWIST2	0.159838	Cells_Cultured_fibroblasts	0.875862	1.40562
PSMC4	0.159889	Cells_Cultured_fibroblasts	0.875862	-1.40544
TBC1D8-AS1	0.159891	Cells_Cultured_fibroblasts	0.875862	1.40544
ZNF124	0.160002	Cells_Cultured_fibroblasts	0.875862	-1.40506
ALPL	0.160004	Cells_Cultured_fibroblasts	0.875862	-1.40506
FBXL14	0.160209	Cells_Cultured_fibroblasts	0.875862	-1.40437
PIK3CA	0.16028	Cells_Cultured_fibroblasts	0.875862	1.40413
PTPRG	0.160301	Cells_Cultured_fibroblasts	0.875862	-1.40406
RP11-64C12.8	0.160432	Cells_Cultured_fibroblasts	0.875862	-1.40362
TBCK	0.160465	Cells_Cultured_fibroblasts	0.875862	1.40351
DTX4	0.160482	Cells_Cultured_fibroblasts	0.875862	1.40345
SMARCA5	0.160653	Cells_Cultured_fibroblasts	0.875862	-1.40288
ALDH1A1	0.160683	Cells_Cultured_fibroblasts	0.875862	-1.40278
HEXDC	0.160943	Cells_Cultured_fibroblasts	0.875862	1.40191
RARG	0.161077	Cells_Cultured_fibroblasts	0.875862	1.40146
TNNT2	0.161092	Cells_Cultured_fibroblasts	0.875862	1.40141
LAD1	0.161092	Cells_Cultured_fibroblasts	0.875862	-1.40141
OXA1L	0.161144	Cells_Cultured_fibroblasts	0.875862	1.40123
CFAP54	0.16116	Cells_Cultured_fibroblasts	0.875862	1.40118
PDE1B	0.161329	Cells_Cultured_fibroblasts	0.875862	1.40061
LINC00920	0.161398	Cells_Cultured_fibroblasts	0.875862	-1.40039
CENPB	0.161513	Cells_Cultured_fibroblasts	0.875862	-1.4
KBTBD3	0.161513	Cells_Cultured_fibroblasts	0.875862	1.4
ATAT1	0.161628	Cells_Cultured_fibroblasts	0.875862	1.39962
TMEM205	0.161678	Cells_Cultured_fibroblasts	0.875862	1.39945
MARK4	0.161689	Cells_Cultured_fibroblasts	0.875862	-1.39941
SFI1	0.161745	Cells_Cultured_fibroblasts	0.875862	1.39923
TRIM21	0.16186	Cells_Cultured_fibroblasts	0.875862	-1.39884
SLC25A17	0.161881	Cells_Cultured_fibroblasts	0.875862	1.39877
CPT1C	0.161918	Cells_Cultured_fibroblasts	0.875862	-1.39865
TTLL7	0.16208	Cells_Cultured_fibroblasts	0.875862	-1.39811
DIEXF	0.162118	Cells_Cultured_fibroblasts	0.875862	-1.39798
LTBP2	0.162154	Cells_Cultured_fibroblasts	0.875862	-1.39786
FGFR1	0.162162	Cells_Cultured_fibroblasts	0.875862	1.39784
TRIM63	0.162312	Cells_Cultured_fibroblasts	0.875862	1.39734
LPXN	0.162457	Cells_Cultured_fibroblasts	0.875862	1.39686
GINM1	0.162475	Cells_Cultured_fibroblasts	0.875862	1.39679
TRPA1	0.16262	Cells_Cultured_fibroblasts	0.875862	1.39631
VN1R1	0.162654	Cells_Cultured_fibroblasts	0.875862	-1.3962
LEPR	0.162656	Cells_Cultured_fibroblasts	0.875862	-1.39619
CYP2D6	0.162744	Cells_Cultured_fibroblasts	0.875862	-1.3959
RP4-669P10.20	0.162744	Cells_Cultured_fibroblasts	0.875862	1.3959
PON2	0.162815	Cells_Cultured_fibroblasts	0.875862	1.39566
REEP2	0.162892	Cells_Cultured_fibroblasts	0.875862	1.39541
TMEM156	0.1629	Cells_Cultured_fibroblasts	0.875862	-1.39538
CDCA7	0.162911	Cells_Cultured_fibroblasts	0.875862	-1.39535
RP11-54G14.1	0.162953	Cells_Cultured_fibroblasts	0.875862	1.39521
STX3	0.163013	Cells_Cultured_fibroblasts	0.875862	1.39501
GTF3C5	0.163127	Cells_Cultured_fibroblasts	0.875862	1.39463
TXNDC16	0.163143	Cells_Cultured_fibroblasts	0.875862	1.39458
PTPRE	0.163168	Cells_Cultured_fibroblasts	0.875862	1.3945
FAM78A	0.163269	Cells_Cultured_fibroblasts	0.875862	1.39416
SEMA3E	0.163269	Cells_Cultured_fibroblasts	0.875862	-1.39416
ZNF708	0.163288	Cells_Cultured_fibroblasts	0.875862	-1.3941
AAK1	0.163336	Cells_Cultured_fibroblasts	0.875862	-1.39394
FLCN	0.163462	Cells_Cultured_fibroblasts	0.875862	1.39352
RP4-536B24.4	0.163539	Cells_Cultured_fibroblasts	0.875862	-1.39327
LINC01270	0.163723	Cells_Cultured_fibroblasts	0.875862	1.39266
HACD2	0.163785	Cells_Cultured_fibroblasts	0.875862	1.39245
RP5-965G21.4	0.1638	Cells_Cultured_fibroblasts	0.875862	-1.39241
ACOT4	0.163808	Cells_Cultured_fibroblasts	0.875862	1.39238
DYNC2H1	0.163845	Cells_Cultured_fibroblasts	0.875862	1.39226
SLC45A1	0.163856	Cells_Cultured_fibroblasts	0.875862	-1.39222
CLNS1A	0.163909	Cells_Cultured_fibroblasts	0.875862	1.39205
Z83851.4	0.0912393	Adipose_Subcutaneous	0.875869	1.6889
DYSF	0.0913574	Adipose_Subcutaneous	0.875869	1.68828
PHC2	0.0913962	Adipose_Subcutaneous	0.875869	1.68808
TSPOAP1	0.0915301	Adipose_Subcutaneous	0.875869	-1.68738
KLK7	0.0915715	Adipose_Subcutaneous	0.875869	-1.68717
GPR161	0.0915984	Adipose_Subcutaneous	0.875869	-1.68703
MED9	0.0916675	Adipose_Subcutaneous	0.875869	-1.68667
TRIB3	0.0917709	Adipose_Subcutaneous	0.875869	-1.68613
NUMBL	0.0918509	Adipose_Subcutaneous	0.875869	1.68571
SLC39A3	0.0919279	Adipose_Subcutaneous	0.875869	1.68531
PRCC	0.091981	Adipose_Subcutaneous	0.875869	-1.68504
B4GALT6	0.0921893	Adipose_Subcutaneous	0.875869	-1.68396
TRIM37	0.0921913	Adipose_Subcutaneous	0.875869	-1.68395
GIMAP1	0.0922207	Adipose_Subcutaneous	0.875869	1.6838
PARP4	0.0922846	Adipose_Subcutaneous	0.875869	-1.68347
NME8	0.0923159	Adipose_Subcutaneous	0.875869	1.68331
HFE	0.092356	Adipose_Subcutaneous	0.875869	1.6831
ALG10	0.0924225	Adipose_Subcutaneous	0.875869	-1.68276
ZNF502	0.0924413	Adipose_Subcutaneous	0.875869	-1.68266
RP11-434P11.2	0.180949	Esophagus_Mucosa	0.875884	1.33784
LIME1	0.0873255	Brain_Cerebellar_Hemisphere	0.875894	1.70968
RBM23	0.0873727	Brain_Cerebellar_Hemisphere	0.875894	-1.70942
RAB25	0.0876225	Brain_Cerebellar_Hemisphere	0.875894	1.70807
ZNF254	0.0876309	Brain_Cerebellar_Hemisphere	0.875894	-1.70803
CTD-2017D11.1	0.0876309	Brain_Cerebellar_Hemisphere	0.875894	-1.70803
RP1-45N11.1	0.0876559	Brain_Cerebellar_Hemisphere	0.875894	1.70789
RP11-327J17.9	0.0876749	Brain_Cerebellar_Hemisphere	0.875894	1.70779
ITFG1	0.0877503	Brain_Cerebellar_Hemisphere	0.875894	1.70739
DNAJA2	0.0878099	Brain_Cerebellar_Hemisphere	0.875894	1.70707
TBKBP1	0.1498	Brain_Hypothalamus	0.875901	-1.44024
IGFL2	0.150009	Brain_Hypothalamus	0.875901	-1.4395
PISD	0.150043	Brain_Hypothalamus	0.875901	-1.43938
FAM120A	0.150079	Brain_Hypothalamus	0.875901	1.43925
AP4M1	0.150097	Brain_Hypothalamus	0.875901	-1.43919
MCM7	0.150097	Brain_Hypothalamus	0.875901	-1.43919
MRPS27	0.0846518	Brain_Substantia_nigra	0.875904	1.72431
MPDU1	0.0848009	Brain_Substantia_nigra	0.875904	1.72348
PPP1R14B	0.0848621	Brain_Substantia_nigra	0.875904	1.72315
ARL4D	0.0848921	Brain_Substantia_nigra	0.875904	-1.72298
CERS5	0.0848934	Brain_Substantia_nigra	0.875904	-1.72297
LPL	0.0850806	Brain_Substantia_nigra	0.875904	1.72194
DPM1	0.0850959	Brain_Substantia_nigra	0.875904	-1.72185
FRA10AC1	0.0851731	Brain_Substantia_nigra	0.875904	1.72143
KEAP1	0.0852229	Brain_Substantia_nigra	0.875904	1.72115
ZNF684	0.0852384	Brain_Substantia_nigra	0.875904	-1.72107
GLI3	0.0853939	Brain_Substantia_nigra	0.875904	-1.72021
FOXA1	0.0853971	Brain_Substantia_nigra	0.875904	-1.72019
SARDH	0.0858414	Brain_Substantia_nigra	0.875904	1.71775
ZC3HC1	0.0859285	Brain_Substantia_nigra	0.875904	1.71728
RPL36AL	0.0860244	Brain_Substantia_nigra	0.875904	-1.71675
ZFP69	0.0861201	Brain_Substantia_nigra	0.875904	-1.71623
ANKDD1A	0.0861384	Brain_Substantia_nigra	0.875904	-1.71613
DLX5	0.086153	Brain_Substantia_nigra	0.875904	-1.71605
CACNA2D1	0.086241	Brain_Substantia_nigra	0.875904	1.71557
GDAP2	0.0862899	Brain_Substantia_nigra	0.875904	1.7153
CTA-373H7.7	0.0863538	Brain_Substantia_nigra	0.875904	1.71495
SERPINF2	0.086384	Brain_Substantia_nigra	0.875904	1.71479
GHITM	0.0866371	Brain_Substantia_nigra	0.875904	-1.71341
MORN3	0.0866918	Brain_Substantia_nigra	0.875904	1.71311
EXT1	0.0870317	Brain_Substantia_nigra	0.875904	-1.71127
FAM120B	0.0871282	Brain_Substantia_nigra	0.875904	-1.71074
ITPRIP	0.0871686	Brain_Substantia_nigra	0.875904	1.71053
SEMA3F	0.0874119	Brain_Substantia_nigra	0.875904	-1.70921
RAB25	0.0876225	Brain_Substantia_nigra	0.875904	1.70807
LBHD1	0.0876225	Brain_Substantia_nigra	0.875904	-1.70807
FURIN	0.0876309	Brain_Substantia_nigra	0.875904	-1.70803
RP1-45N11.1	0.0876559	Brain_Substantia_nigra	0.875904	-1.70789
DNAJA2	0.0878099	Brain_Substantia_nigra	0.875904	1.70707
ZIC4	0.0879741	Brain_Substantia_nigra	0.875904	-1.70618
ZNF469	0.0880424	Brain_Substantia_nigra	0.875904	-1.70582
LCN15	0.0880516	Brain_Substantia_nigra	0.875904	1.70577
AZIN1	0.0880629	Brain_Substantia_nigra	0.875904	-1.70571
PRSS53	0.0881877	Brain_Substantia_nigra	0.875904	1.70504
CNOT10	0.0884144	Brain_Substantia_nigra	0.875904	-1.70382
SPATA33	0.0885871	Brain_Substantia_nigra	0.875904	1.7029
EPHX2	0.0886034	Brain_Substantia_nigra	0.875904	-1.70281
RP11-407N8.6	0.088709	Brain_Substantia_nigra	0.875904	1.70225
DRD5	0.0887314	Brain_Substantia_nigra	0.875904	1.70213
FAM135B	0.0888914	Brain_Substantia_nigra	0.875904	-1.70127
ADPGK	0.0889109	Brain_Substantia_nigra	0.875904	-1.70117
CALHM1	0.0889404	Brain_Substantia_nigra	0.875904	-1.70101
MRE11	0.0889829	Brain_Substantia_nigra	0.875904	-1.70079
STOX1	0.0890304	Brain_Substantia_nigra	0.875904	1.70053
ERAP1	0.0890478	Brain_Substantia_nigra	0.875904	1.70044
PIFO	0.0892141	Brain_Substantia_nigra	0.875904	-1.69956
RP11-278A23.1	0.0893334	Brain_Substantia_nigra	0.875904	-1.69892
RP11-621L6.3	0.0895528	Brain_Substantia_nigra	0.875904	-1.69776
TRAPPC4	0.0896293	Brain_Substantia_nigra	0.875904	-1.69736
CTBP1	0.0896635	Brain_Substantia_nigra	0.875904	-1.69718
CARD16	0.0897567	Brain_Substantia_nigra	0.875904	-1.69668
CHRNB3	0.0898233	Brain_Substantia_nigra	0.875904	-1.69633
C1orf220	0.0900166	Brain_Substantia_nigra	0.875904	-1.69531
DOCK5	0.0901193	Brain_Substantia_nigra	0.875904	-1.69477
HEATR5B	0.0901717	Brain_Substantia_nigra	0.875904	-1.69449
NOTCH1	0.0902885	Brain_Substantia_nigra	0.875904	-1.69388
SHTN1	0.090755	Brain_Substantia_nigra	0.875904	-1.69143
TARDBP	0.0907769	Brain_Substantia_nigra	0.875904	-1.69131
TLR6	0.0908031	Brain_Substantia_nigra	0.875904	1.69118
RP11-80H5.7	0.0908031	Brain_Substantia_nigra	0.875904	1.69118
PICALM	0.0908347	Brain_Substantia_nigra	0.875904	-1.69101
SFXN2	0.0908468	Brain_Substantia_nigra	0.875904	1.69095
ZNF433	0.090877	Brain_Substantia_nigra	0.875904	1.69079
DNMT3B	0.0909042	Brain_Substantia_nigra	0.875904	1.69065
COL22A1	0.091001	Brain_Substantia_nigra	0.875904	1.69014
LY96	0.0910939	Brain_Substantia_nigra	0.875904	1.68966
UQCC3	0.091135	Brain_Substantia_nigra	0.875904	1.68944
ZNF606	0.0913106	Brain_Substantia_nigra	0.875904	1.68852
NCOA6	0.0913334	Brain_Substantia_nigra	0.875904	1.68841
LRCOL1	0.0914437	Brain_Substantia_nigra	0.875904	1.68783
MASP2	0.0915072	Brain_Substantia_nigra	0.875904	-1.6875
LINC00950	0.0916675	Brain_Substantia_nigra	0.875904	-1.68667
AC002429.5	0.0917705	Brain_Substantia_nigra	0.875904	-1.68613
EXOC3	0.0917714	Brain_Substantia_nigra	0.875904	1.68613
RETSAT	0.0917868	Brain_Substantia_nigra	0.875904	-1.68605
ALG10	0.091952	Brain_Substantia_nigra	0.875904	-1.68519
RP11-466F5.10	0.0919805	Brain_Substantia_nigra	0.875904	1.68504
VWA5B2	0.092039	Brain_Substantia_nigra	0.875904	-1.68474
VIPAS39	0.0920628	Brain_Substantia_nigra	0.875904	1.68462
AHSA1	0.0920628	Brain_Substantia_nigra	0.875904	-1.68462
SNW1	0.0921689	Brain_Substantia_nigra	0.875904	-1.68407
LINC00996	0.0922698	Brain_Substantia_nigra	0.875904	-1.68354
LINC00176	0.0923254	Brain_Substantia_nigra	0.875904	1.68326
AC068535.2	0.0923635	Brain_Substantia_nigra	0.875904	1.68306
PAGR1	0.0923682	Brain_Substantia_nigra	0.875904	1.68304
ACTR1B	0.0923893	Brain_Substantia_nigra	0.875904	-1.68293
CCDC82	0.0926906	Brain_Substantia_nigra	0.875904	-1.68137
DBI	0.092743	Brain_Substantia_nigra	0.875904	1.6811
GABARAPL1	0.0927758	Brain_Substantia_nigra	0.875904	1.68093
FNIP2	0.0928656	Brain_Substantia_nigra	0.875904	-1.68047
ZMYND12	0.0929573	Brain_Substantia_nigra	0.875904	-1.68
SKA2	0.0930008	Brain_Substantia_nigra	0.875904	1.67978
NXNL1	0.0931332	Brain_Substantia_nigra	0.875904	-1.6791
CD83	0.0931412	Brain_Substantia_nigra	0.875904	-1.67906
ATP10D	0.0931802	Brain_Substantia_nigra	0.875904	1.67886
SPTBN5	0.0932356	Brain_Substantia_nigra	0.875904	1.67857
MLKL	0.0932843	Brain_Substantia_nigra	0.875904	1.67832
ALOX15	0.0933537	Brain_Substantia_nigra	0.875904	-1.67797
CSNK2A2	0.0935472	Brain_Substantia_nigra	0.875904	1.67698
LGR5	0.0935978	Brain_Substantia_nigra	0.875904	1.67672
FAM57B	0.0936116	Brain_Substantia_nigra	0.875904	1.67665
GATSL3	0.0936875	Brain_Substantia_nigra	0.875904	-1.67626
GUCA1B	0.0937907	Brain_Substantia_nigra	0.875904	1.67573
GFER	0.0938437	Brain_Substantia_nigra	0.875904	-1.67546
ZNF865	0.0941	Brain_Substantia_nigra	0.875904	-1.67416
LNX2	0.0941477	Brain_Substantia_nigra	0.875904	-1.67391
LINC01971	0.0941771	Brain_Substantia_nigra	0.875904	-1.67376
TSPAN13	0.094348	Brain_Substantia_nigra	0.875904	-1.67289
DNAJC30	0.0945446	Brain_Substantia_nigra	0.875904	1.6719
C4BPA	0.0945822	Brain_Substantia_nigra	0.875904	-1.67171
FAM71F1	0.0946117	Brain_Substantia_nigra	0.875904	1.67156
PM20D1	0.0946165	Brain_Substantia_nigra	0.875904	-1.67153
APBB2	0.0947335	Brain_Substantia_nigra	0.875904	-1.67094
BAZ1B	0.0949323	Brain_Substantia_nigra	0.875904	1.66993
RP11-218E20.3	0.0950863	Brain_Substantia_nigra	0.875904	1.66916
ZNF501	0.0951745	Brain_Substantia_nigra	0.875904	-1.66871
ZNF502	0.0951745	Brain_Substantia_nigra	0.875904	-1.66871
TACC2	0.0952087	Brain_Substantia_nigra	0.875904	-1.66854
OSBPL1A	0.0953335	Brain_Substantia_nigra	0.875904	-1.66791
DCAF11	0.0953538	Brain_Substantia_nigra	0.875904	-1.66781
NRL	0.0953538	Brain_Substantia_nigra	0.875904	1.66781
RP11-469N6.1	0.0955807	Brain_Substantia_nigra	0.875904	-1.66667
HIGD1A	0.0955807	Brain_Substantia_nigra	0.875904	-1.66667
RBM27	0.0955807	Brain_Substantia_nigra	0.875904	1.66667
NSD1	0.095655	Brain_Substantia_nigra	0.875904	-1.66629
NAGA	0.0957277	Brain_Substantia_nigra	0.875904	1.66593
CHAF1B	0.095739	Brain_Substantia_nigra	0.875904	1.66587
MAATS1	0.0957978	Brain_Substantia_nigra	0.875904	-1.66558
LRRCC1	0.0958229	Brain_Substantia_nigra	0.875904	1.66545
RELL1	0.0958585	Brain_Substantia_nigra	0.875904	-1.66527
CNKSR3	0.0959151	Brain_Substantia_nigra	0.875904	1.66499
COG5	0.0959397	Brain_Substantia_nigra	0.875904	1.66486
RAB5C	0.0959487	Brain_Substantia_nigra	0.875904	-1.66482
SCARF2	0.0963454	Brain_Substantia_nigra	0.875904	-1.66284
HNRNPR	0.0963543	Brain_Substantia_nigra	0.875904	1.66279
CCDC78	0.0964451	Brain_Substantia_nigra	0.875904	1.66234
HAGHL	0.0964451	Brain_Substantia_nigra	0.875904	1.66234
KRT83	0.0964803	Brain_Substantia_nigra	0.875904	-1.66216
ACSS2	0.0965387	Brain_Substantia_nigra	0.875904	1.66187
BOLA2	0.0965387	Brain_Substantia_nigra	0.875904	1.66187
NGDN	0.0966247	Brain_Substantia_nigra	0.875904	-1.66144
TIFA	0.0966819	Brain_Substantia_nigra	0.875904	1.66116
SEMA4B	0.149598	Muscle_Skeletal	0.875907	-1.44095
CENPX	0.149716	Muscle_Skeletal	0.875907	1.44053
BCL3	0.149831	Muscle_Skeletal	0.875907	1.44013
PYROXD1	0.149917	Muscle_Skeletal	0.875907	-1.43983
NPTN	0.149954	Muscle_Skeletal	0.875907	-1.43969
MCM7	0.150097	Muscle_Skeletal	0.875907	-1.43919
AP4M1	0.150097	Muscle_Skeletal	0.875907	1.43919
POLI	0.150134	Muscle_Skeletal	0.875907	-1.43906
EEFSEC	0.150182	Muscle_Skeletal	0.875907	1.43889
S1PR2	0.150333	Muscle_Skeletal	0.875907	1.43836
LINC00663	0.150466	Muscle_Skeletal	0.875907	1.43789
LRP1B	0.150521	Muscle_Skeletal	0.875907	-1.43769
AC108488.4	0.150523	Muscle_Skeletal	0.875907	1.43769
MPL	0.150576	Muscle_Skeletal	0.875907	1.4375
P4HB	0.150663	Muscle_Skeletal	0.875907	-1.4372
RP11-96H19.1	0.150691	Muscle_Skeletal	0.875907	1.4371
CDC26	0.15071	Muscle_Skeletal	0.875907	-1.43703
2024-03-07	0.150826	Muscle_Skeletal	0.875907	1.43662
OTUD7B	0.150843	Muscle_Skeletal	0.875907	1.43656
TGFB1I1	0.142206	Uterus	0.875914	-1.46763
RP11-707G18.1	0.142366	Uterus	0.875914	1.46704
SPTBN5	0.142658	Uterus	0.875914	1.46596
OR5K2	0.14278	Uterus	0.875914	1.46552
C5orf58	0.142855	Uterus	0.875914	1.46524
RP11-377D9.3	0.142926	Uterus	0.875914	1.46498
P2RX4	0.142967	Uterus	0.875914	-1.46483
LIPF	0.143211	Uterus	0.875914	1.46394
ALG1L2	0.143418	Uterus	0.875914	1.46318
APOL1	0.143495	Uterus	0.875914	-1.4629
KRT7	0.143722	Uterus	0.875914	1.46207
GPX4	0.143729	Uterus	0.875914	1.46205
ZNF195	0.143777	Uterus	0.875914	1.46187
RP11-572O17.1	0.143868	Uterus	0.875914	1.46154
LINC01220	0.144005	Uterus	0.875914	1.46104
PHF1	0.144048	Uterus	0.875914	1.46088
RP3-500L14.2	0.144152	Uterus	0.875914	-1.4605
ARF3	0.144241	Uterus	0.875914	1.46018
IQCE	0.144251	Uterus	0.875914	-1.46014
BCDIN3D	0.144264	Uterus	0.875914	1.46009
RNF13	0.14433	Uterus	0.875914	-1.45985
KLHL10	0.144375	Uterus	0.875914	1.45969
SERTM1	0.144439	Uterus	0.875914	-1.45946
RP5-1116H23.5	0.144607	Uterus	0.875914	1.45885
THOC5	0.144614	Uterus	0.875914	-1.45882
DNM3	0.144654	Uterus	0.875914	-1.45868
RP11-651P23.5	0.144691	Uterus	0.875914	1.45854
MRPS17	0.144813	Uterus	0.875914	1.4581
FBXW8	0.144877	Uterus	0.875914	-1.45787
PDZD9	0.145223	Uterus	0.875914	1.45661
MAPK10	0.145262	Uterus	0.875914	-1.45647
CDH4	0.145289	Uterus	0.875914	-1.45638
NDUFV3	0.145296	Uterus	0.875914	1.45635
DDX1	0.1454	Uterus	0.875914	1.45597
LEF1	0.145425	Uterus	0.875914	-1.45588
RP11-218E20.3	0.145452	Uterus	0.875914	1.45579
DRICH1	0.145453	Uterus	0.875914	-1.45578
MAFTRR	0.145755	Uterus	0.875914	1.45469
PWAR6	0.145795	Uterus	0.875914	-1.45455
UBE2D1	0.145795	Uterus	0.875914	1.45455
NFXL1	0.145795	Uterus	0.875914	-1.45455
ZNF518B	0.145795	Uterus	0.875914	1.45455
KCTD20	0.145989	Uterus	0.875914	-1.45385
TIE1	0.146094	Uterus	0.875914	1.45347
ZNF844	0.146173	Uterus	0.875914	-1.45318
DKFZP434I0714	0.146232	Uterus	0.875914	1.45297
FBXW7	0.146232	Uterus	0.875914	1.45297
AC108488.4	0.146292	Uterus	0.875914	1.45275
DDX31	0.146306	Uterus	0.875914	-1.4527
CHD8	0.146314	Uterus	0.875914	-1.45267
FUT2	0.146366	Uterus	0.875914	1.45249
CHADL	0.146486	Uterus	0.875914	-1.45205
PPP5C	0.146564	Uterus	0.875914	-1.45178
AMZ2	0.146618	Uterus	0.875914	1.45158
TUBGCP3	0.146639	Uterus	0.875914	-1.45151
KIAA0753	0.146672	Uterus	0.875914	-1.45139
ADCY4	0.146673	Uterus	0.875914	-1.45138
GOSR2	0.190594	Artery_Aorta	0.875916	-1.30882
ZNF85	0.190656	Artery_Aorta	0.875916	1.30864
XPC	0.190769	Artery_Aorta	0.875916	-1.30831
ASAH2	0.190799	Artery_Aorta	0.875916	1.30822
TMX3	0.190854	Artery_Aorta	0.875916	-1.30806
EVI5	0.190946	Artery_Aorta	0.875916	-1.30778
CARD14	0.190978	Artery_Aorta	0.875916	1.30769
SAYSD1	0.191035	Artery_Aorta	0.875916	-1.30752
SEMA3D	0.191043	Artery_Aorta	0.875916	1.3075
CPSF3	0.121998	Skin_Sun_Exposed_Lower_leg	0.875928	-1.54644
AQP11	0.178112	Spleen	0.875945	-1.34659
CBX5	0.114648	Pituitary	0.875948	1.57764
CDC37L1	0.114667	Pituitary	0.875948	1.57756
SLC18A1	0.151531	Testis	0.875963	-1.43415
SPRR2D	0.151623	Testis	0.875963	-1.43382
ILVBL	0.151623	Testis	0.875963	-1.43382
VIPAS39	0.151631	Testis	0.875963	1.43379
FRRS1	0.15069	Liver	0.875967	-1.4371
ANO9	0.150747	Liver	0.875967	-1.4369
DBNDD1	0.108164	Artery_Coronary	0.875974	-1.6065
EFCAB2	0.146862	Uterus	0.875988	1.4507
TSKS	0.146879	Uterus	0.875988	1.45064
JMJD4	0.146966	Uterus	0.875988	-1.45033
SLAMF8	0.147026	Uterus	0.875988	-1.45012
CDC42BPB	0.14709	Uterus	0.875988	1.44989
GART	0.0983184	Vagina	0.875995	1.65306
PSD	0.19215	Cells_EBV-transformed_lymphocytes	0.876008	-1.30425
BASP1	0.152375	Colon_Sigmoid	0.876009	1.43119
UVRAG	0.15242	Colon_Sigmoid	0.876009	1.43103
ASPA	0.152529	Colon_Sigmoid	0.876009	1.43066
MTBP	0.152558	Colon_Sigmoid	0.876009	-1.43056
RPL34	0.152558	Colon_Sigmoid	0.876009	-1.43056
CLDN15	0.152571	Colon_Sigmoid	0.876009	-1.43051
ZKSCAN7	0.15265	Colon_Sigmoid	0.876009	-1.43023
NEK5	0.15271	Colon_Sigmoid	0.876009	-1.43003
FAM161A	0.152717	Colon_Sigmoid	0.876009	-1.43
TAMM41	0.15288	Colon_Sigmoid	0.876009	-1.42943
GPR146	0.152894	Colon_Sigmoid	0.876009	1.42938
PKIG	0.153127	Colon_Sigmoid	0.876009	-1.42857
C5orf46	0.15325	Colon_Sigmoid	0.876009	1.42814
NUCB1	0.153313	Colon_Sigmoid	0.876009	-1.42793
RP1-136B1.1	0.153314	Colon_Sigmoid	0.876009	-1.42792
RP11-388C12.1	0.153365	Colon_Sigmoid	0.876009	-1.42775
ZIK1	0.153386	Colon_Sigmoid	0.876009	-1.42767
ZNF197	0.153425	Colon_Sigmoid	0.876009	-1.42754
DNAH14	0.153762	Colon_Sigmoid	0.876009	-1.42637
CAMK1D	0.153892	Colon_Sigmoid	0.876009	1.42592
RNF182	0.153896	Colon_Sigmoid	0.876009	1.4259
GRHPR	0.154004	Colon_Sigmoid	0.876009	1.42553
RPL3	0.154195	Colon_Sigmoid	0.876009	1.42487
VRK2	0.154257	Colon_Sigmoid	0.876009	-1.42465
SLC22A18	0.15426	Colon_Sigmoid	0.876009	1.42464
SOGA1	0.154294	Colon_Sigmoid	0.876009	1.42453
ADAMTS19	0.154313	Colon_Sigmoid	0.876009	1.42446
VPS13A	0.154375	Colon_Sigmoid	0.876009	-1.42425
LINC02001	0.154465	Colon_Sigmoid	0.876009	-1.42394
PTDSS1	0.154492	Colon_Sigmoid	0.876009	-1.42384
TSNAXIP1	0.154525	Colon_Sigmoid	0.876009	1.42373
RAD21	0.154533	Colon_Sigmoid	0.876009	1.4237
LINC01970	0.154538	Colon_Sigmoid	0.876009	-1.42368
ZNF691	0.154549	Colon_Sigmoid	0.876009	-1.42365
MPL	0.154559	Colon_Sigmoid	0.876009	1.42361
MAP7D1	0.154559	Colon_Sigmoid	0.876009	1.42361
PILRB	0.154601	Colon_Sigmoid	0.876009	1.42347
DIXDC1	0.15463	Colon_Sigmoid	0.876009	1.42337
ALG12	0.154641	Colon_Sigmoid	0.876009	1.42333
ENHO	0.154714	Colon_Sigmoid	0.876016	1.42308
NRF1	0.15127	Muscle_Skeletal	0.876029	1.43506
SLC43A3	0.151349	Muscle_Skeletal	0.876029	1.43478
MAN2A1	0.151349	Muscle_Skeletal	0.876029	-1.43478
GRK2	0.151407	Muscle_Skeletal	0.876029	1.43458
FSD1L	0.151423	Muscle_Skeletal	0.876029	1.43452
GCLC	0.151466	Muscle_Skeletal	0.876029	-1.43437
CD52	0.151517	Muscle_Skeletal	0.876029	-1.43419
RP11-10A14.5	0.151524	Muscle_Skeletal	0.876029	-1.43417
RP5-1057J7.7	0.151547	Muscle_Skeletal	0.876029	-1.43409
ACTB	0.108559	Adrenal_Gland	0.87604	-1.60471
ABAT	0.193712	smultixcan	0.87605	0.116905
LINC01909	0.193735	smultixcan	0.87605	-0.428029
RP11-43N5.1	0.193762	smultixcan	0.87605	-0.435911
MAPK10	0.151747	Testis	0.876053	-1.43339
RP11-509J21.4	0.151763	Testis	0.876053	1.43333
KIAA1841	0.165315	Artery_Tibial	0.876056	-1.38742
ANK2	0.165387	Artery_Tibial	0.876068	1.38718
AC003005.2	0.114754	Pituitary	0.876068	1.57718
SMPD1	0.167968	Brain_Cortex	0.876074	-1.37876
AP4M1	0.150097	Small_Intestine_Terminal_Ileum	0.876121	1.43919
TMEM249	0.15012	Small_Intestine_Terminal_Ileum	0.876121	1.43911
IP6K2	0.150508	Small_Intestine_Terminal_Ileum	0.876121	1.43774
MPL	0.150576	Small_Intestine_Terminal_Ileum	0.876121	1.4375
PHC1	0.150661	Small_Intestine_Terminal_Ileum	0.876121	1.4372
RP5-965F6.2	0.150855	Small_Intestine_Terminal_Ileum	0.876121	-1.43652
DHRS1	0.150913	Small_Intestine_Terminal_Ileum	0.876121	1.43631
GFI1B	0.150954	Small_Intestine_Terminal_Ileum	0.876121	1.43617
NIPSNAP3B	0.15096	Small_Intestine_Terminal_Ileum	0.876121	-1.43615
A4GALT	0.151032	Small_Intestine_Terminal_Ileum	0.876121	-1.4359
HIST1H2AG	0.151072	Small_Intestine_Terminal_Ileum	0.876121	-1.43575
GUCA2A	0.151084	Small_Intestine_Terminal_Ileum	0.876121	1.43571
SERPINA4	0.151084	Small_Intestine_Terminal_Ileum	0.876121	-1.43571
CDH22	0.151125	Small_Intestine_Terminal_Ileum	0.876121	1.43557
RGS18	0.151274	Small_Intestine_Terminal_Ileum	0.876121	1.43505
RANBP3L	0.151526	Small_Intestine_Terminal_Ileum	0.876121	-1.43416
NLRP6	0.151697	Small_Intestine_Terminal_Ileum	0.876121	1.43356
GPN1	0.15184	Small_Intestine_Terminal_Ileum	0.876121	-1.43306
ADAMTSL2	0.151849	Small_Intestine_Terminal_Ileum	0.876121	-1.43303
DIP2B	0.151995	Small_Intestine_Terminal_Ileum	0.876121	1.43252
OSR2	0.152032	Small_Intestine_Terminal_Ileum	0.876121	-1.43239
OSMR	0.152353	Small_Intestine_Terminal_Ileum	0.876121	1.43127
BASP1	0.152375	Small_Intestine_Terminal_Ileum	0.876121	1.43119
UVRAG	0.15242	Small_Intestine_Terminal_Ileum	0.876121	1.43103
UCK1	0.152535	Small_Intestine_Terminal_Ileum	0.876121	-1.43064
L3HYPDH	0.152554	Small_Intestine_Terminal_Ileum	0.876121	1.43057
EPPK1	0.152705	Small_Intestine_Terminal_Ileum	0.876121	-1.43004
MXD3	0.152852	Small_Intestine_Terminal_Ileum	0.876121	-1.42953
TTC22	0.153079	Small_Intestine_Terminal_Ileum	0.876121	1.42874
ADO	0.153127	Small_Intestine_Terminal_Ileum	0.876121	-1.42857
PKIG	0.153127	Small_Intestine_Terminal_Ileum	0.876121	-1.42857
PIGB	0.153149	Small_Intestine_Terminal_Ileum	0.876121	-1.4285
STAT3	0.153425	Small_Intestine_Terminal_Ileum	0.876121	1.42754
PILRB	0.153493	Small_Intestine_Terminal_Ileum	0.876121	1.4273
WASHC4	0.153533	Small_Intestine_Terminal_Ileum	0.876121	1.42716
APOA1	0.15356	Small_Intestine_Terminal_Ileum	0.876121	-1.42707
RP11-57A1.1	0.153652	Small_Intestine_Terminal_Ileum	0.876121	-1.42675
NXPE3	0.153728	Small_Intestine_Terminal_Ileum	0.876121	-1.42649
DTD1	0.153733	Small_Intestine_Terminal_Ileum	0.876121	1.42647
DNAH14	0.153762	Small_Intestine_Terminal_Ileum	0.876121	-1.42637
LINC01555	0.153777	Small_Intestine_Terminal_Ileum	0.876121	-1.42632
OSBPL5	0.153802	Small_Intestine_Terminal_Ileum	0.876121	-1.42623
GRHPR	0.154004	Small_Intestine_Terminal_Ileum	0.876121	1.42553
ANGPTL1	0.154004	Small_Intestine_Terminal_Ileum	0.876121	1.42553
C15orf41	0.154061	Small_Intestine_Terminal_Ileum	0.876121	1.42533
MRGBP	0.154195	Small_Intestine_Terminal_Ileum	0.876121	-1.42487
SOGA1	0.154294	Small_Intestine_Terminal_Ileum	0.876121	1.42453
OIP5	0.154354	Small_Intestine_Terminal_Ileum	0.876121	-1.42432
OSBPL3	0.15446	Small_Intestine_Terminal_Ileum	0.876121	-1.42395
RP11-411K7.1	0.154515	Small_Intestine_Terminal_Ileum	0.876121	-1.42376
TSNAXIP1	0.154525	Small_Intestine_Terminal_Ileum	0.876121	1.42373
RAD21	0.154533	Small_Intestine_Terminal_Ileum	0.876121	1.4237
LINC01970	0.154538	Small_Intestine_Terminal_Ileum	0.876121	1.42368
ZNF691	0.154549	Small_Intestine_Terminal_Ileum	0.876121	-1.42365
RPL34-AS1	0.154559	Small_Intestine_Terminal_Ileum	0.876121	-1.42361
TRAPPC3	0.154559	Small_Intestine_Terminal_Ileum	0.876121	-1.42361
MAP7D1	0.154559	Small_Intestine_Terminal_Ileum	0.876121	1.42361
PLD1	0.154595	Small_Intestine_Terminal_Ileum	0.876121	1.42349
DIXDC1	0.15463	Small_Intestine_Terminal_Ileum	0.876121	1.42337
NOSTRIN	0.154633	Small_Intestine_Terminal_Ileum	0.876121	1.42336
WNT7A	0.154633	Small_Intestine_Terminal_Ileum	0.876121	-1.42336
ANKRD29	0.154695	Small_Intestine_Terminal_Ileum	0.876121	-1.42314
RP11-384O8.1	0.154807	Small_Intestine_Terminal_Ileum	0.876121	1.42276
CD2BP2	0.154913	Small_Intestine_Terminal_Ileum	0.876121	1.42239
AATF	0.154936	Small_Intestine_Terminal_Ileum	0.876121	1.42231
RP11-127B20.2	0.154994	Small_Intestine_Terminal_Ileum	0.876121	1.42211
TMEM130	0.155024	Small_Intestine_Terminal_Ileum	0.876121	1.42201
LINC00998	0.155079	Small_Intestine_Terminal_Ileum	0.876121	1.42182
DCUN1D4	0.154827	Colon_Sigmoid	0.876126	1.42269
CYP4F2	0.154877	Colon_Sigmoid	0.876126	1.42251
PLEKHA1	0.15035	Brain_Hypothalamus	0.876128	-1.4383
PRMT3	0.150436	Brain_Hypothalamus	0.876128	1.43799
METAP1D	0.150446	Brain_Hypothalamus	0.876128	-1.43796
MPL	0.150576	Brain_Hypothalamus	0.876128	1.4375
BTN3A1	0.150678	Brain_Hypothalamus	0.876128	-1.43714
FRRS1	0.15069	Brain_Hypothalamus	0.876128	-1.4371
DOC2A	0.150747	Brain_Hypothalamus	0.876128	1.4369
RP11-644K8.1	0.150798	Brain_Hypothalamus	0.876128	-1.43672
ALLC	0.150899	Brain_Hypothalamus	0.876128	-1.43636
TRIM29	0.15091	Brain_Hypothalamus	0.876128	1.43633
SGSM1	0.155192	Brain_Nucleus_accumbens_basal_ganglia	0.876136	1.42143
TAMM41	0.155209	Brain_Nucleus_accumbens_basal_ganglia	0.876136	-1.42137
GTF3A	0.155301	Brain_Nucleus_accumbens_basal_ganglia	0.876136	-1.42105
SLC26A10	0.155301	Brain_Nucleus_accumbens_basal_ganglia	0.876136	-1.42105
NUP50	0.122094	Skin_Sun_Exposed_Lower_leg	0.876139	1.54605
AC144652.1	0.122196	Skin_Sun_Exposed_Lower_leg	0.876139	-1.54562
CDC42EP4	0.122236	Skin_Sun_Exposed_Lower_leg	0.876139	-1.54545
RP11-506M13.3	0.122508	Skin_Sun_Exposed_Lower_leg	0.876139	-1.54433
FAM92A	0.122679	Skin_Sun_Exposed_Lower_leg	0.876139	-1.54362
COPG1	0.122693	Skin_Sun_Exposed_Lower_leg	0.876139	1.54357
VIT	0.122793	Skin_Sun_Exposed_Lower_leg	0.876139	1.54316
RP11-693J15.6	0.122806	Skin_Sun_Exposed_Lower_leg	0.876139	1.5431
RANBP9	0.122913	Skin_Sun_Exposed_Lower_leg	0.876139	1.54266
SIGLEC1	0.122919	Skin_Sun_Exposed_Lower_leg	0.876139	1.54264
NPNT	0.122956	Skin_Sun_Exposed_Lower_leg	0.876139	1.54248
RP11-332H14.1	0.123048	Skin_Sun_Exposed_Lower_leg	0.876139	1.54211
C21orf33	0.123065	Skin_Sun_Exposed_Lower_leg	0.876139	1.54203
SLC7A1	0.123173	Skin_Sun_Exposed_Lower_leg	0.876139	1.54159
ZNF197	0.123173	Skin_Sun_Exposed_Lower_leg	0.876139	-1.54159
CFD	0.123179	Skin_Sun_Exposed_Lower_leg	0.876139	1.54157
B4GALT4	0.123184	Skin_Sun_Exposed_Lower_leg	0.876139	1.54155
GPR85	0.123228	Skin_Sun_Exposed_Lower_leg	0.876139	1.54137
SMIM3	0.168061	Brain_Cortex	0.876177	1.37846
LINC00636	0.155546	Lung	0.876192	-1.42021
UBAC2	0.15573	Lung	0.876192	1.41958
TLR6	0.15573	Lung	0.876192	1.41958
RP1-142L7.9	0.155806	Lung	0.876192	-1.41932
PTPN5	0.155829	Lung	0.876192	-1.41924
MKRN1	0.155877	Lung	0.876192	-1.41908
DNAJB7	0.155923	Lung	0.876192	-1.41892
MTERF2	0.155963	Lung	0.876192	-1.41878
SULT1E1	0.156138	Lung	0.876192	-1.41818
KLHL18	0.156217	Lung	0.876192	-1.41791
CTD-3116E22.8	0.156431	Lung	0.876192	-1.41718
ASCC1	0.156475	Lung	0.876192	1.41703
RAC3	0.156629	Lung	0.876192	1.4165
PIP5K1A	0.156721	Lung	0.876192	1.41619
CPB1	0.156764	Lung	0.876192	-1.41604
ADRB1	0.156854	Lung	0.876192	1.41573
DCTN4	0.156956	Lung	0.876192	1.41538
NTN5	0.156958	Lung	0.876192	1.41538
SLC45A3	0.157117	Lung	0.876192	-1.41484
TMEM170B	0.157199	Lung	0.876192	1.41456
RP11-285E23.2	0.157223	Lung	0.876192	1.41447
CHDH	0.157228	Lung	0.876192	1.41446
NSMCE3	0.157257	Lung	0.876192	-1.41436
SF3A3	0.157278	Lung	0.876192	-1.41429
RBFA	0.157278	Lung	0.876192	1.41429
SEPHS2	0.157302	Lung	0.876192	1.4142
POM121C	0.157507	Lung	0.876192	1.41351
ITGAL	0.157575	Lung	0.876192	1.41327
COQ10A	0.157589	Lung	0.876192	1.41323
SLC13A2	0.157643	Lung	0.876192	1.41304
WNT4	0.157643	Lung	0.876192	1.41304
CCNB1	0.157643	Lung	0.876192	-1.41304
PPIL6	0.157669	Lung	0.876192	1.41296
KLRG1	0.157669	Lung	0.876192	-1.41296
SCN3A	0.157717	Lung	0.876192	1.41279
UBTD1	0.157717	Lung	0.876192	1.41279
ORMDL3	0.165484	Artery_Tibial	0.876211	1.38686
SURF6	0.0968019	Brain_Substantia_nigra	0.876222	1.66056
PPP1R21	0.108755	Adrenal_Gland	0.876229	-1.60382
CSGALNACT1	0.108836	Adrenal_Gland	0.876229	1.60345
C8orf46	0.108953	Adrenal_Gland	0.876229	1.60292
IKZF1	0.109012	Adrenal_Gland	0.876229	1.60265
CCDC47	0.109049	Adrenal_Gland	0.876229	-1.60248
ZNF564	0.109057	Adrenal_Gland	0.876229	1.60245
CTB-16J4.1	0.109262	Adrenal_Gland	0.876229	-1.60152
CHMP7	0.109262	Adrenal_Gland	0.876229	1.60152
DDX11	0.109277	Adrenal_Gland	0.876229	-1.60145
TNFRSF17	0.150941	Liver	0.876238	1.43621
NIPSNAP3B	0.15096	Liver	0.876238	-1.43615
PRKACB	0.110305	Brain_Amygdala	0.876263	1.59683
GPT2	0.110552	Brain_Amygdala	0.876263	1.59572
CAPNS2	0.110581	Brain_Amygdala	0.876263	-1.59559
FABP4	0.110741	Brain_Amygdala	0.876263	-1.59487
GGT7	0.110815	Brain_Amygdala	0.876263	-1.59454
SWAP70	0.110821	Brain_Amygdala	0.876263	-1.59451
SLC11A1	0.110901	Brain_Amygdala	0.876263	1.59416
SV2B	0.110945	Brain_Amygdala	0.876263	1.59396
KCNK7	0.111006	Brain_Amygdala	0.876263	1.59369
ITPKC	0.111194	Brain_Amygdala	0.876263	-1.59285
ZNF682	0.111202	Brain_Amygdala	0.876263	1.59281
VSIG10	0.111249	Brain_Amygdala	0.876263	1.59261
TMEM136	0.111626	Brain_Amygdala	0.876263	1.59093
TESMIN	0.111628	Brain_Amygdala	0.876263	1.59092
ISM2	0.111664	Brain_Amygdala	0.876263	1.59076
TNNC1	0.111794	Brain_Amygdala	0.876263	1.59018
SLC44A5	0.111796	Brain_Amygdala	0.876263	-1.59017
LYPLAL1	0.111815	Brain_Amygdala	0.876263	-1.59009
CRAT	0.111821	Brain_Amygdala	0.876263	1.59006
RP11-196G11.2	0.111851	Brain_Amygdala	0.876263	-1.58993
STX4	0.111851	Brain_Amygdala	0.876263	1.58993
ZNF418	0.178253	Spleen	0.876275	-1.34615
ZNF324	0.168188	Brain_Cortex	0.876277	-1.37805
EXTL3	0.168226	Brain_Cortex	0.876277	-1.37793
RP11-354A14.1	0.112233	Brain_Amygdala	0.876299	1.58824
LUM	0.112289	Brain_Amygdala	0.876299	1.58799
ENDOG	0.112302	Brain_Amygdala	0.876299	-1.58793
PNPO	0.112314	Brain_Amygdala	0.876299	-1.58788
ZNHIT1	0.112357	Brain_Amygdala	0.876299	1.58769
SFXN1	0.112498	Brain_Amygdala	0.876299	1.58706
HTRA1	0.11255	Brain_Amygdala	0.876299	-1.58683
TSPAN17	0.112632	Brain_Amygdala	0.876299	1.58648
HMG20A	0.112785	Brain_Amygdala	0.876299	1.5858
ACSL1	0.112804	Brain_Amygdala	0.876299	1.58571
TRPM4	0.112815	Brain_Amygdala	0.876299	1.58567
ERBIN	0.112859	Brain_Amygdala	0.876299	1.58547
LINC00265	0.112937	Brain_Amygdala	0.876299	-1.58513
SLC45A3	0.157117	Brain_Hippocampus	0.876304	-1.41484
AVPI1	0.147388	Uterus	0.876311	-1.44882
HERC4	0.147572	Uterus	0.876311	1.44816
KDELR2	0.147635	Uterus	0.876311	1.44794
SPRR2E	0.147656	Uterus	0.876311	1.44786
HAAO	0.147673	Uterus	0.876311	1.4478
GAS2L1	0.147775	Uterus	0.876311	1.44743
POMT2	0.147816	Uterus	0.876311	1.44729
PIFO	0.147968	Uterus	0.876311	-1.44675
FAM183A	0.148008	Uterus	0.876311	1.4466
RP11-855O10.2	0.148008	Uterus	0.876311	-1.4466
ERLIN1	0.148034	Uterus	0.876311	1.44651
SUOX	0.157278	Brain_Hippocampus	0.876314	-1.41429
SF3A3	0.157278	Brain_Hippocampus	0.876314	-1.41429
SLC25A24	0.157356	Brain_Hippocampus	0.876314	-1.41402
THYN1	0.157531	Brain_Hippocampus	0.876314	-1.41342
ZDHHC11B	0.157599	Brain_Hippocampus	0.876314	-1.41319
ADSSL1	0.157605	Brain_Hippocampus	0.876314	1.41317
MMS19	0.157717	Brain_Hippocampus	0.876314	1.41279
TFCP2L1	0.157744	Brain_Hippocampus	0.876314	1.4127
EYA3	0.165615	Artery_Tibial	0.876331	-1.38643
PIGB	0.165684	Artery_Tibial	0.876331	-1.38621
HLF	0.165773	Artery_Tibial	0.876331	1.38592
C17orf62	0.165787	Artery_Tibial	0.876331	1.38587
CYP17A1	0.155192	Small_Intestine_Terminal_Ileum	0.876335	1.42143
TBC1D29	0.108362	Artery_Coronary	0.876365	-1.6056
NPIPA5	0.108364	Artery_Coronary	0.876365	1.60559
FRZB	0.0969051	Brain_Substantia_nigra	0.876388	1.66005
GIT2	0.142382	Brain_Cerebellum	0.876395	-1.46698
HIST1H2BJ	0.151072	Liver	0.876403	-1.43575
MFSD14B	0.178443	Spleen	0.876425	-1.34557
RP11-127B20.2	0.178443	Spleen	0.876425	1.34557
WDFY4	0.178526	Spleen	0.876425	1.34531
MTHFR	0.178828	Spleen	0.876425	-1.34437
ZNF564	0.178865	Spleen	0.876425	1.34426
TSPAN5	0.178889	Spleen	0.876425	1.34418
RP11-370I10.10	0.178967	Spleen	0.876425	1.34394
FBXO4	0.179064	Spleen	0.876425	-1.34364
C5orf51	0.179064	Spleen	0.876425	-1.34364
C7orf49	0.179171	Spleen	0.876425	-1.34331
ARHGEF12	0.179251	Spleen	0.876425	1.34307
SAR1A	0.179251	Spleen	0.876425	-1.34307
FCHSD1	0.179274	Spleen	0.876425	-1.343
ELMOD3	0.179344	Spleen	0.876425	-1.34278
LRRC57	0.179391	Spleen	0.876425	-1.34263
CCDC84	0.166024	Artery_Tibial	0.876431	-1.38509
NHLRC1	0.166043	Artery_Tibial	0.876431	1.38503
PCDHB14	0.166131	Artery_Tibial	0.876431	-1.38474
FAM103A1	0.166194	Artery_Tibial	0.876431	-1.38454
COX20	0.166393	Artery_Tibial	0.876431	1.38389
ADAMTSL3	0.166463	Artery_Tibial	0.876431	1.38366
TMEM221	0.16662	Artery_Tibial	0.876431	-1.38315
SIL1	0.166671	Artery_Tibial	0.876431	1.38298
USP32	0.166689	Artery_Tibial	0.876431	1.38292
DUXA	0.166694	Artery_Tibial	0.876431	1.3829
TEAD3	0.166737	Artery_Tibial	0.876431	-1.38276
CFAP221	0.166818	Artery_Tibial	0.876431	-1.3825
LINC01807	0.16682	Artery_Tibial	0.876431	-1.38249
E2F3	0.166911	Artery_Tibial	0.876431	-1.3822
BRINP1	0.166999	Artery_Tibial	0.876431	1.38191
RP11-111K18.2	0.167006	Artery_Tibial	0.876431	1.38189
KLF2	0.167028	Artery_Tibial	0.876431	-1.38182
LINC01678	0.167182	Artery_Tibial	0.876431	1.38132
EPB41L4A-AS2	0.167191	Artery_Tibial	0.876431	1.38129
ENDOG	0.167206	Artery_Tibial	0.876431	-1.38124
SAA4	0.144033	Brain_Spinal_cord_cervical_c-1	0.876443	-1.46094
TPSD1	0.151696	Muscle_Skeletal	0.876449	-1.43357
VAPB	0.114878	Pituitary	0.87647	1.57664
GSDMA	0.15541	Small_Intestine_Terminal_Ileum	0.876472	-1.42068
TEPSIN	0.155628	Small_Intestine_Terminal_Ileum	0.876472	-1.41993
NDUFAF8	0.155628	Small_Intestine_Terminal_Ileum	0.876472	-1.41993
LINC01270	0.155708	Small_Intestine_Terminal_Ileum	0.876472	1.41965
RP1-142L7.9	0.155806	Small_Intestine_Terminal_Ileum	0.876472	-1.41932
DNAJB7	0.155923	Small_Intestine_Terminal_Ileum	0.876472	-1.41892
MTERF2	0.155963	Small_Intestine_Terminal_Ileum	0.876472	-1.41878
ZNF346	0.155972	Small_Intestine_Terminal_Ileum	0.876472	1.41875
RAB44	0.156181	Small_Intestine_Terminal_Ileum	0.876472	1.41803
KLHL18	0.156217	Small_Intestine_Terminal_Ileum	0.876472	-1.41791
TSC22D4	0.156431	Small_Intestine_Terminal_Ileum	0.876472	1.41718
ZNF792	0.15644	Small_Intestine_Terminal_Ileum	0.876472	-1.41715
HDAC10	0.156585	Small_Intestine_Terminal_Ileum	0.876472	-1.41665
ALDH7A1	0.156752	Small_Intestine_Terminal_Ileum	0.876472	1.41608
UGT2B15	0.156758	Small_Intestine_Terminal_Ileum	0.876472	1.41606
USF1	0.156873	Small_Intestine_Terminal_Ileum	0.876472	-1.41567
EPB41	0.156882	Small_Intestine_Terminal_Ileum	0.876472	-1.41564
DCTN4	0.156956	Small_Intestine_Terminal_Ileum	0.876472	1.41538
NPHP4	0.156979	Small_Intestine_Terminal_Ileum	0.876472	1.41531
LCLAT1	0.157176	Small_Intestine_Terminal_Ileum	0.876472	-1.41463
NDUFA11	0.157231	Small_Intestine_Terminal_Ileum	0.876472	1.41445
CCNF	0.157278	Small_Intestine_Terminal_Ileum	0.876472	1.41429
ADCY4	0.157292	Small_Intestine_Terminal_Ileum	0.876472	-1.41424
SEPHS2	0.157302	Small_Intestine_Terminal_Ileum	0.876472	1.4142
METTL2A	0.157456	Small_Intestine_Terminal_Ileum	0.876472	1.41368
SLC13A2	0.157643	Small_Intestine_Terminal_Ileum	0.876472	-1.41304
AASDH	0.157652	Small_Intestine_Terminal_Ileum	0.876472	1.41301
MPHOSPH9	0.157698	Small_Intestine_Terminal_Ileum	0.876472	-1.41286
RALY-AS1	0.157706	Small_Intestine_Terminal_Ileum	0.876472	-1.41283
CHRNG	0.157709	Small_Intestine_Terminal_Ileum	0.876472	1.41282
UBTD1	0.157717	Small_Intestine_Terminal_Ileum	0.876472	-1.41279
MMS19	0.157717	Small_Intestine_Terminal_Ileum	0.876472	1.41279
MAPRE3	0.157777	Small_Intestine_Terminal_Ileum	0.876472	1.41259
MTMR4	0.157777	Small_Intestine_Terminal_Ileum	0.876472	1.41259
CDC25A	0.113117	Brain_Amygdala	0.876475	-1.58434
ANKRD26	0.113188	Brain_Amygdala	0.876475	1.58403
RETSAT	0.113209	Brain_Amygdala	0.876475	-1.58393
ACSM5	0.108777	Brain_Anterior_cingulate_cortex_BA24	0.876501	-1.60371
TMEM232	0.108816	Brain_Anterior_cingulate_cortex_BA24	0.876501	-1.60354
C14orf119	0.108959	Brain_Anterior_cingulate_cortex_BA24	0.876501	1.60289
IKZF1	0.109012	Brain_Anterior_cingulate_cortex_BA24	0.876501	1.60265
TTC14	0.109095	Brain_Anterior_cingulate_cortex_BA24	0.876501	1.60227
GAST	0.109154	Brain_Anterior_cingulate_cortex_BA24	0.876501	1.60201
DHRS7B	0.109277	Brain_Anterior_cingulate_cortex_BA24	0.876501	1.60145
RGS2	0.109318	Brain_Anterior_cingulate_cortex_BA24	0.876501	1.60127
RP11-418H16.1	0.109479	Brain_Anterior_cingulate_cortex_BA24	0.876501	1.60054
LINC00706	0.109705	Brain_Anterior_cingulate_cortex_BA24	0.876501	-1.59952
FMC1	0.109818	Brain_Anterior_cingulate_cortex_BA24	0.876501	1.59901
PAOX	0.109862	Brain_Anterior_cingulate_cortex_BA24	0.876501	1.59882
ALG8	0.109923	Brain_Anterior_cingulate_cortex_BA24	0.876501	1.59854
SLC22A18	0.109925	Brain_Anterior_cingulate_cortex_BA24	0.876501	1.59853
CSTF1	0.109948	Brain_Anterior_cingulate_cortex_BA24	0.876501	-1.59843
TMEM9	0.110017	Brain_Anterior_cingulate_cortex_BA24	0.876501	1.59812
GNAZ	0.110024	Brain_Anterior_cingulate_cortex_BA24	0.876501	1.59809
PQLC2	0.110063	Brain_Anterior_cingulate_cortex_BA24	0.876501	1.59791
GJA5	0.141639	Brain_Caudate_basal_ganglia	0.876505	1.46972
MEIOB	0.14168	Brain_Caudate_basal_ganglia	0.876505	-1.46956
TMEM26	0.179482	Spleen	0.87651	1.34235
SFRP1	0.15188	Muscle_Skeletal	0.876534	-1.43292
MEIOC	0.152053	Muscle_Skeletal	0.876534	-1.43232
C1orf168	0.152086	Muscle_Skeletal	0.876534	-1.4322
MTX3	0.152106	Muscle_Skeletal	0.876534	-1.43213
DTD1	0.152145	Muscle_Skeletal	0.876534	1.432
NEXN	0.152167	Muscle_Skeletal	0.876534	1.43192
SEMA6B	0.181154	Esophagus_Mucosa	0.876537	1.33721
AZIN1	0.0880629	Brain_Cerebellar_Hemisphere	0.876548	-1.70571
CUL3	0.0882097	Brain_Cerebellar_Hemisphere	0.876548	-1.70492
CFAP58	0.0883909	Brain_Cerebellar_Hemisphere	0.876548	1.70395
RP5-1092A3.5	0.0883909	Brain_Cerebellar_Hemisphere	0.876548	-1.70395
LBHD1	0.088455	Brain_Cerebellar_Hemisphere	0.876548	-1.7036
FAM109A	0.0885347	Brain_Cerebellar_Hemisphere	0.876548	1.70318
PRDX5	0.0885871	Brain_Cerebellar_Hemisphere	0.876548	-1.7029
FZD9	0.0886402	Brain_Cerebellar_Hemisphere	0.876548	1.70261
GUCA1B	0.0887701	Brain_Cerebellar_Hemisphere	0.876548	1.70192
CCDC181	0.0889372	Brain_Cerebellar_Hemisphere	0.876548	-1.70103
BSND	0.089003	Brain_Cerebellar_Hemisphere	0.876548	1.70068
NTN5	0.0890861	Brain_Cerebellar_Hemisphere	0.876548	1.70024
MAGOHB	0.0891309	Brain_Cerebellar_Hemisphere	0.876548	-1.7
UBXN2A	0.0891309	Brain_Cerebellar_Hemisphere	0.876548	-1.7
SIRT6	0.0892731	Brain_Cerebellar_Hemisphere	0.876548	1.69924
CALML6	0.0894079	Brain_Cerebellar_Hemisphere	0.876548	-1.69853
CCL17	0.0895963	Brain_Cerebellar_Hemisphere	0.876548	-1.69753
CHRNB3	0.0898233	Brain_Cerebellar_Hemisphere	0.876548	-1.69633
RLBP1	0.0898961	Brain_Cerebellar_Hemisphere	0.876548	1.69595
SPTY2D1	0.0900687	Brain_Cerebellar_Hemisphere	0.876548	-1.69504
L3HYPDH	0.0900877	Brain_Cerebellar_Hemisphere	0.876548	1.69494
2024-09-12	0.0900938	Brain_Cerebellar_Hemisphere	0.876548	-1.6949
HIST1H1C	0.090333	Brain_Cerebellar_Hemisphere	0.876548	-1.69364
TMEM135	0.0903361	Brain_Cerebellar_Hemisphere	0.876548	-1.69363
ATP5A1	0.0903694	Brain_Cerebellar_Hemisphere	0.876548	-1.69345
SSBP1	0.0904827	Brain_Cerebellar_Hemisphere	0.876548	-1.69286
FADS2	0.0904827	Brain_Cerebellar_Hemisphere	0.876548	-1.69286
YES1	0.0905267	Brain_Cerebellar_Hemisphere	0.876548	-1.69263
ST6GALNAC6	0.090755	Brain_Cerebellar_Hemisphere	0.876548	1.69143
SHTN1	0.090755	Brain_Cerebellar_Hemisphere	0.876548	-1.69143
TLR6	0.0908031	Brain_Cerebellar_Hemisphere	0.876548	1.69118
TLR1	0.0908031	Brain_Cerebellar_Hemisphere	0.876548	-1.69118
PICALM	0.0908347	Brain_Cerebellar_Hemisphere	0.876548	-1.69101
XRCC3	0.0908542	Brain_Cerebellar_Hemisphere	0.876548	1.69091
RP11-196G11.6	0.0909042	Brain_Cerebellar_Hemisphere	0.876548	1.69065
LYPD1	0.0910586	Brain_Cerebellar_Hemisphere	0.876548	-1.68984
RAN	0.0911501	Brain_Cerebellar_Hemisphere	0.876548	-1.68936
GDPD5	0.0912408	Brain_Cerebellar_Hemisphere	0.876548	-1.68889
AP000253.1	0.0914379	Brain_Cerebellar_Hemisphere	0.876548	-1.68786
ZNF17	0.0915463	Brain_Cerebellar_Hemisphere	0.876548	1.6873
KLK7	0.0915715	Brain_Cerebellar_Hemisphere	0.876548	1.68717
CDK10	0.0916175	Brain_Cerebellar_Hemisphere	0.876548	-1.68693
C14orf180	0.091676	Brain_Cerebellar_Hemisphere	0.876548	-1.68662
CLNS1A	0.091689	Brain_Cerebellar_Hemisphere	0.876548	1.68655
RPL36AL	0.0917472	Brain_Cerebellar_Hemisphere	0.876548	-1.68625
DGCR14	0.0918509	Brain_Cerebellar_Hemisphere	0.876548	-1.68571
ZNF700	0.0918897	Brain_Cerebellar_Hemisphere	0.876548	-1.68551
C19orf33	0.0919396	Brain_Cerebellar_Hemisphere	0.876548	1.68525
FAIM2	0.0920369	Brain_Cerebellar_Hemisphere	0.876548	1.68475
AIDA	0.0922066	Brain_Cerebellar_Hemisphere	0.876548	1.68387
INCENP	0.0923515	Brain_Cerebellar_Hemisphere	0.876548	1.68312
PAGR1	0.0923682	Brain_Cerebellar_Hemisphere	0.876548	1.68304
BRD1	0.0924347	Brain_Cerebellar_Hemisphere	0.876548	-1.68269
ASPHD2	0.0924382	Brain_Cerebellar_Hemisphere	0.876548	1.68267
TCTA	0.0926685	Brain_Cerebellar_Hemisphere	0.876548	-1.68149
RBX1	0.092732	Brain_Cerebellar_Hemisphere	0.876548	-1.68116
C1orf220	0.0927665	Brain_Cerebellar_Hemisphere	0.876548	-1.68098
RP11-615I2.6	0.0929573	Brain_Cerebellar_Hemisphere	0.876548	1.68
MRPL1	0.093126	Brain_Cerebellar_Hemisphere	0.876548	1.67913
CD83	0.0931412	Brain_Cerebellar_Hemisphere	0.876548	-1.67906
CTD-2378E12.1	0.0933632	Brain_Cerebellar_Hemisphere	0.876548	-1.67792
SDAD1	0.093419	Brain_Cerebellar_Hemisphere	0.876548	1.67763
RP11-2B6.3	0.0934605	Brain_Cerebellar_Hemisphere	0.876548	-1.67742
FAM57B	0.0936116	Brain_Cerebellar_Hemisphere	0.876548	1.67665
ABL2	0.0936875	Brain_Cerebellar_Hemisphere	0.876548	-1.67626
PKD2L2	0.0936877	Brain_Cerebellar_Hemisphere	0.876548	1.67626
ZNF575	0.0937115	Brain_Cerebellar_Hemisphere	0.876548	1.67614
C15orf59	0.0937115	Brain_Cerebellar_Hemisphere	0.876548	1.67614
PDE7A	0.0937342	Brain_Cerebellar_Hemisphere	0.876548	1.67602
EML3	0.093903	Brain_Cerebellar_Hemisphere	0.876548	-1.67516
KCNC1	0.0939476	Brain_Cerebellar_Hemisphere	0.876548	1.67493
ZNF865	0.0941	Brain_Cerebellar_Hemisphere	0.876548	1.67416
HBG2	0.0941042	Brain_Cerebellar_Hemisphere	0.876548	-1.67413
TGOLN2	0.0942382	Brain_Cerebellar_Hemisphere	0.876548	1.67345
HDGF	0.0942823	Brain_Cerebellar_Hemisphere	0.876548	-1.67323
PCDHB10	0.0942952	Brain_Cerebellar_Hemisphere	0.876548	1.67316
POLR2E	0.0943318	Brain_Cerebellar_Hemisphere	0.876548	-1.67298
LSM10	0.0943606	Brain_Cerebellar_Hemisphere	0.876548	1.67283
PLEKHO2	0.0944427	Brain_Cerebellar_Hemisphere	0.876548	1.67241
STEAP2	0.0945158	Brain_Cerebellar_Hemisphere	0.876548	-1.67204
OGN	0.0946165	Brain_Cerebellar_Hemisphere	0.876548	-1.67153
TPRA1	0.0946169	Brain_Cerebellar_Hemisphere	0.876548	-1.67153
APBB2	0.0947335	Brain_Cerebellar_Hemisphere	0.876548	1.67094
SPECC1	0.0947519	Brain_Cerebellar_Hemisphere	0.876548	1.67085
ZNF502	0.0947984	Brain_Cerebellar_Hemisphere	0.876548	-1.67061
BAZ1B	0.0949323	Brain_Cerebellar_Hemisphere	0.876548	1.66993
CPS1	0.0950941	Brain_Cerebellar_Hemisphere	0.876548	1.66912
MFSD9	0.0951045	Brain_Cerebellar_Hemisphere	0.876548	1.66906
ZNF653	0.0952167	Brain_Cerebellar_Hemisphere	0.876548	1.6685
ZNF518A	0.0952251	Brain_Cerebellar_Hemisphere	0.876548	-1.66846
VEGFB	0.0953249	Brain_Cerebellar_Hemisphere	0.876548	1.66795
NRL	0.0953538	Brain_Cerebellar_Hemisphere	0.876548	1.66781
KCNC3	0.0954233	Brain_Cerebellar_Hemisphere	0.876548	-1.66746
HIGD1A	0.0955807	Brain_Cerebellar_Hemisphere	0.876548	-1.66667
ATP6V1F	0.0956139	Brain_Cerebellar_Hemisphere	0.876548	1.6665
SNX24	0.0956328	Brain_Cerebellar_Hemisphere	0.876548	-1.66641
C9orf84	0.0958874	Brain_Cerebellar_Hemisphere	0.876548	-1.66513
MRPL28	0.095895	Brain_Cerebellar_Hemisphere	0.876548	1.66509
GPR156	0.095905	Brain_Cerebellar_Hemisphere	0.876548	1.66504
UPK3B	0.0960012	Brain_Cerebellar_Hemisphere	0.876548	1.66456
LINC00320	0.0960039	Brain_Cerebellar_Hemisphere	0.876548	1.66454
TTBK2	0.0960266	Brain_Cerebellar_Hemisphere	0.876548	1.66443
OR52W1	0.0961363	Brain_Cerebellar_Hemisphere	0.876548	1.66388
COL22A1	0.096211	Brain_Cerebellar_Hemisphere	0.876548	1.66351
SPTSSB	0.0964611	Brain_Cerebellar_Hemisphere	0.876548	-1.66226
YIF1B	0.0965002	Brain_Cerebellar_Hemisphere	0.876548	1.66206
RANBP3	0.0965291	Brain_Cerebellar_Hemisphere	0.876548	1.66192
BOLA2	0.0965387	Brain_Cerebellar_Hemisphere	0.876548	1.66187
TP53INP1	0.09656	Brain_Cerebellar_Hemisphere	0.876548	-1.66176
HAUS4	0.0966097	Brain_Cerebellar_Hemisphere	0.876548	1.66152
RAB3GAP2	0.0966174	Brain_Cerebellar_Hemisphere	0.876548	1.66148
MRNIP	0.09686	Brain_Cerebellar_Hemisphere	0.876548	-1.66027
MARK3	0.0970001	Brain_Cerebellar_Hemisphere	0.876548	-1.65957
NEDD4L	0.0971514	Brain_Cerebellar_Hemisphere	0.876548	-1.65882
C6orf141	0.0972684	Brain_Cerebellar_Hemisphere	0.876548	-1.65824
TSNAXIP1	0.0972724	Brain_Cerebellar_Hemisphere	0.876548	1.65822
PPIL2	0.0973751	Brain_Cerebellar_Hemisphere	0.876548	-1.65771
PCDHB7	0.0973819	Brain_Cerebellar_Hemisphere	0.876548	1.65768
GPR27	0.0973848	Brain_Cerebellar_Hemisphere	0.876548	1.65767
MNS1	0.0974404	Brain_Cerebellar_Hemisphere	0.876548	-1.65739
ACCSL	0.0974742	Brain_Cerebellar_Hemisphere	0.876548	1.65722
SLC5A2	0.0974906	Brain_Cerebellar_Hemisphere	0.876548	-1.65714
TSLP	0.0975328	Brain_Cerebellar_Hemisphere	0.876548	1.65693
ADAMTS8	0.0976712	Brain_Cerebellar_Hemisphere	0.876548	1.65625
CRABP2	0.0977163	Brain_Cerebellar_Hemisphere	0.876548	-1.65603
REEP5	0.0977906	Brain_Cerebellar_Hemisphere	0.876548	1.65566
PSTK	0.0980066	Brain_Cerebellar_Hemisphere	0.876548	1.6546
LARS2	0.0980167	Brain_Cerebellar_Hemisphere	0.876548	-1.65455
INPP4B	0.0982183	Brain_Cerebellar_Hemisphere	0.876548	-1.65355
LARS	0.0984363	Brain_Cerebellar_Hemisphere	0.876548	-1.65248
FAM206A	0.0986081	Brain_Cerebellar_Hemisphere	0.876548	1.65164
SSPN	0.0988198	Brain_Cerebellar_Hemisphere	0.876548	1.6506
KCNK7	0.098833	Brain_Cerebellar_Hemisphere	0.876548	1.65054
MLYCD	0.0989212	Brain_Cerebellar_Hemisphere	0.876548	-1.65011
AKT2	0.0989429	Brain_Cerebellar_Hemisphere	0.876548	-1.65
AC084809.3	0.0990176	Brain_Cerebellar_Hemisphere	0.876548	1.64964
AKAP13	0.0990176	Brain_Cerebellar_Hemisphere	0.876548	1.64964
CD52	0.0991039	Brain_Cerebellar_Hemisphere	0.876548	-1.64921
TBRG4	0.0991058	Brain_Cerebellar_Hemisphere	0.876548	1.6492
PGM2L1	0.0992675	Brain_Cerebellar_Hemisphere	0.876548	1.64841
SNHG18	0.0992974	Brain_Cerebellar_Hemisphere	0.876548	1.64827
YPEL2	0.0993758	Brain_Cerebellar_Hemisphere	0.876548	-1.64789
CYP2C8	0.0994186	Brain_Cerebellar_Hemisphere	0.876548	-1.64768
KDM2B	0.099459	Brain_Cerebellar_Hemisphere	0.876548	1.64748
LINC02001	0.0994902	Brain_Cerebellar_Hemisphere	0.876548	-1.64733
IRF5	0.099546	Brain_Cerebellar_Hemisphere	0.876548	1.64706
ASCC3	0.0995483	Brain_Cerebellar_Hemisphere	0.876548	1.64705
PIGK	0.0996223	Brain_Cerebellar_Hemisphere	0.876548	-1.64669
FOXO6	0.0996374	Brain_Cerebellar_Hemisphere	0.876548	1.64661
DEF6	0.0996671	Brain_Cerebellar_Hemisphere	0.876548	-1.64647
KIAA2026	0.0997325	Brain_Cerebellar_Hemisphere	0.876548	-1.64615
KRTAP5-7	0.0997595	Brain_Cerebellar_Hemisphere	0.876548	1.64602
RP11-760H22.2	0.0998226	Brain_Cerebellar_Hemisphere	0.876548	-1.64571
APRT	0.0998498	Brain_Cerebellar_Hemisphere	0.876548	-1.64558
DHRS11	0.0998894	Brain_Cerebellar_Hemisphere	0.876548	1.64539
UBE2G2	0.0999406	Brain_Cerebellar_Hemisphere	0.876548	1.64514
INTS7	0.0999822	Brain_Cerebellar_Hemisphere	0.876548	1.64494
ORC5	0.100024	Brain_Cerebellar_Hemisphere	0.876548	1.64474
AC003005.2	0.100115	Brain_Cerebellar_Hemisphere	0.876548	1.6443
POLDIP2	0.100171	Brain_Cerebellar_Hemisphere	0.876548	1.64403
OR10AD1	0.100321	Brain_Cerebellar_Hemisphere	0.876548	1.6433
CCER2	0.100346	Brain_Cerebellar_Hemisphere	0.876548	-1.64318
TOGARAM1	0.100387	Brain_Cerebellar_Hemisphere	0.876548	1.64298
DPP10	0.100412	Brain_Cerebellar_Hemisphere	0.876548	1.64286
ARHGAP17	0.100452	Brain_Cerebellar_Hemisphere	0.876548	-1.64267
SMIM22	0.100505	Brain_Cerebellar_Hemisphere	0.876548	-1.64241
PSMG1	0.0970077	Brain_Substantia_nigra	0.876549	-1.65954
PILRA	0.168436	Brain_Cortex	0.876552	1.37725
LINC01771	0.168529	Brain_Cortex	0.876552	-1.37695
PLEK	0.16857	Brain_Cortex	0.876552	1.37681
LINC02123	0.16857	Brain_Cortex	0.876552	-1.37681
RP11-615I2.6	0.0929573	Ovary	0.876565	1.68
LRRC19	0.124932	Skin_Not_Sun_Exposed_Suprapubic	0.876565	1.5344
SERPINE3	0.121599	Kidney_Cortex	0.876568	-1.5481
ZBTB7A	0.181234	Esophagus_Mucosa	0.876586	-1.33696
FANCI	0.157874	Small_Intestine_Terminal_Ileum	0.87659	1.41226
RP11-153F10.2	0.123491	Skin_Sun_Exposed_Lower_leg	0.876607	1.54028
KIAA1524	0.123525	Skin_Sun_Exposed_Lower_leg	0.876607	-1.54015
OXR1	0.123689	Skin_Sun_Exposed_Lower_leg	0.876607	-1.53947
FAM83A	0.123781	Skin_Sun_Exposed_Lower_leg	0.876607	1.5391
PGGT1B	0.123814	Skin_Sun_Exposed_Lower_leg	0.876607	-1.53896
CNNM2	0.123964	Skin_Sun_Exposed_Lower_leg	0.876607	-1.53835
TRIM13	0.124153	Skin_Sun_Exposed_Lower_leg	0.876607	-1.53757
CYP4F8	0.124247	Skin_Sun_Exposed_Lower_leg	0.876607	1.53719
FHL3	0.124387	Skin_Sun_Exposed_Lower_leg	0.876607	-1.53662
CYP4F12	0.124395	Skin_Sun_Exposed_Lower_leg	0.876607	-1.53659
GPR12	0.124426	Skin_Sun_Exposed_Lower_leg	0.876607	1.53646
COQ8A	0.124482	Skin_Sun_Exposed_Lower_leg	0.876607	1.53623
ELAC2	0.124512	Skin_Sun_Exposed_Lower_leg	0.876607	1.53611
MAPK10	0.124541	Skin_Sun_Exposed_Lower_leg	0.876607	-1.53599
TMEM221	0.124608	Skin_Sun_Exposed_Lower_leg	0.876607	-1.53571
FAXC	0.124653	Skin_Sun_Exposed_Lower_leg	0.876607	-1.53553
CLASP1	0.12471	Skin_Sun_Exposed_Lower_leg	0.876607	-1.5353
SCRIB	0.124852	Skin_Sun_Exposed_Lower_leg	0.876607	1.53472
MGAT5B	0.124911	Skin_Sun_Exposed_Lower_leg	0.876607	-1.53448
MTMR2	0.12492	Skin_Sun_Exposed_Lower_leg	0.876607	1.53444
PPHLN1	0.124956	Skin_Sun_Exposed_Lower_leg	0.876607	1.5343
TLE4	0.124969	Skin_Sun_Exposed_Lower_leg	0.876607	1.53425
CTC-542B22.2	0.12498	Skin_Sun_Exposed_Lower_leg	0.876607	-1.5342
PRPF8	0.124998	Skin_Sun_Exposed_Lower_leg	0.876607	1.53413
C19orf24	0.125012	Skin_Sun_Exposed_Lower_leg	0.876607	1.53407
RBFA	0.12509	Skin_Sun_Exposed_Lower_leg	0.876607	1.53375
DCUN1D4	0.125167	Skin_Sun_Exposed_Lower_leg	0.876607	1.53344
GPM6A	0.125194	Skin_Sun_Exposed_Lower_leg	0.876607	-1.53333
VPS8	0.12525	Skin_Sun_Exposed_Lower_leg	0.876607	1.53311
ZNF778	0.125524	Skin_Sun_Exposed_Lower_leg	0.876607	1.53199
LL09NC01-139C3.1	0.125646	Skin_Sun_Exposed_Lower_leg	0.876607	-1.5315
TLR6	0.125727	Skin_Sun_Exposed_Lower_leg	0.876607	-1.53117
GRIK4	0.125761	Skin_Sun_Exposed_Lower_leg	0.876607	-1.53103
NUP62	0.125885	Skin_Sun_Exposed_Lower_leg	0.876607	-1.53053
TOM1L1	0.125906	Skin_Sun_Exposed_Lower_leg	0.876607	1.53045
PRRT3	0.125921	Skin_Sun_Exposed_Lower_leg	0.876607	-1.53039
SBNO1	0.125927	Skin_Sun_Exposed_Lower_leg	0.876607	-1.53036
STRA6	0.12594	Skin_Sun_Exposed_Lower_leg	0.876607	1.53031
RP5-1116H23.4	0.126073	Skin_Sun_Exposed_Lower_leg	0.876607	1.52977
ESRP1	0.126128	Skin_Sun_Exposed_Lower_leg	0.876607	1.52955
POLR2J3	0.126132	Skin_Sun_Exposed_Lower_leg	0.876607	-1.52953
HAUS6	0.126162	Skin_Sun_Exposed_Lower_leg	0.876607	1.52941
PLPP7	0.126164	Skin_Sun_Exposed_Lower_leg	0.876607	-1.5294
AC009495.3	0.148165	Uterus	0.87661	1.44604
PRPF4	0.192378	Cells_EBV-transformed_lymphocytes	0.876654	1.30358
PILRB	0.155852	Stomach	0.876668	1.41916
DNAJB7	0.155923	Stomach	0.876668	-1.41892
LA16c-380H5.5	0.156139	Stomach	0.876668	-1.41818
IMPG2	0.156168	Stomach	0.876668	1.41808
OSMR-AS1	0.156247	Stomach	0.876668	1.41781
AIF1L	0.156372	Stomach	0.876668	1.41738
TSC22D4	0.156431	Stomach	0.876668	1.41718
POLA2	0.156708	Stomach	0.876668	1.41623
PHF20L1	0.156751	Stomach	0.876668	1.41608
LYRM2	0.156807	Stomach	0.876668	1.41589
FCER2	0.157057	Stomach	0.876668	-1.41504
KDM5B	0.157095	Stomach	0.876668	-1.41491
TMEM170B	0.157199	Stomach	0.876668	1.41456
RP11-285E23.2	0.157223	Stomach	0.876668	1.41447
SUOX	0.157278	Stomach	0.876668	-1.41429
SF3A3	0.157278	Stomach	0.876668	-1.41429
MBD3	0.157532	Stomach	0.876668	1.41342
PIGM	0.157687	Stomach	0.876668	-1.41289
CNPY4	0.157707	Stomach	0.876668	-1.41282
KIAA0753	0.157713	Stomach	0.876668	-1.41281
MMS19	0.157717	Stomach	0.876668	1.41279
TFCP2L1	0.157744	Stomach	0.876668	1.4127
KDM6B	0.157755	Stomach	0.876668	-1.41266
MTMR4	0.157777	Stomach	0.876668	1.41259
ARL14EP	0.15781	Stomach	0.876668	-1.41248
GPR156	0.158019	Stomach	0.876668	1.41176
RWDD1	0.158096	Stomach	0.876668	-1.41151
DRG2	0.158171	Stomach	0.876668	-1.41125
GCFC2	0.1583	Stomach	0.876668	1.41081
SLIT3	0.158518	Stomach	0.876668	-1.41007
WHAMM	0.158547	Stomach	0.876668	1.40998
VPS8	0.158562	Stomach	0.876668	1.40993
CENPQ	0.158637	Stomach	0.876668	-1.40967
NME5	0.158871	Stomach	0.876668	-1.40888
RBM45	0.158906	Stomach	0.876668	1.40876
LMOD2	0.158906	Stomach	0.876668	-1.40876
PFAS	0.158915	Stomach	0.876668	1.40873
LINC01559	0.158953	Stomach	0.876668	1.4086
FSCN2	0.158972	Stomach	0.876668	1.40854
SMIM20	0.158998	Stomach	0.876668	-1.40845
CORO2A	0.159031	Stomach	0.876668	-1.40834
XYLB	0.159037	Stomach	0.876668	-1.40832
KLRG2	0.159237	Stomach	0.876668	-1.40764
TCHP	0.159269	Stomach	0.876668	-1.40753
EML1	0.159275	Stomach	0.876668	1.40751
SNRNP70	0.159299	Stomach	0.876668	1.40743
WNT8B	0.159307	Stomach	0.876668	-1.40741
PILRA	0.15944	Stomach	0.876668	1.40696
DEF8	0.159445	Stomach	0.876668	1.40694
CHAF1A	0.159498	Stomach	0.876668	-1.40676
CCDC125	0.159577	Stomach	0.876668	1.4065
SIX1	0.159617	Stomach	0.876668	1.40636
LOXHD1	0.0832942	Adipose_Visceral_Omentum	0.87667	1.73188
CCNDBP1	0.106439	Nerve_Tibial	0.876671	1.61441
OVCH1	0.106454	Nerve_Tibial	0.876671	1.61434
ZBTB46	0.151084	Brain_Hypothalamus	0.876688	-1.43571
RP11-70F11.11	0.100792	Brain_Cerebellar_Hemisphere	0.876761	-1.64103
GALNT6	0.101011	Brain_Cerebellar_Hemisphere	0.876761	-1.63997
DTX4	0.101044	Brain_Cerebellar_Hemisphere	0.876761	1.63981
RP11-138A9.1	0.101078	Brain_Cerebellar_Hemisphere	0.876761	1.63965
TPBG	0.101236	Brain_Cerebellar_Hemisphere	0.876761	1.63889
SESN2	0.101246	Brain_Cerebellar_Hemisphere	0.876761	1.63884
RP11-439C15.4	0.101251	Brain_Cerebellar_Hemisphere	0.876761	1.63882
PLK5	0.101261	Brain_Cerebellar_Hemisphere	0.876761	-1.63877
ATPIF1	0.101307	Brain_Cerebellar_Hemisphere	0.876761	1.63855
SLCO4A1	0.101351	Brain_Cerebellar_Hemisphere	0.876761	1.63834
TMEM200A	0.101428	Brain_Cerebellar_Hemisphere	0.876761	1.63797
NDRG3	0.101515	Brain_Cerebellar_Hemisphere	0.876761	-1.63755
CCDC96	0.101587	Brain_Cerebellar_Hemisphere	0.876761	-1.63721
MTMR2	0.10161	Brain_Cerebellar_Hemisphere	0.876761	-1.6371
IPO13	0.101677	Brain_Cerebellar_Hemisphere	0.876761	1.63678
ZFR2	0.101764	Brain_Cerebellar_Hemisphere	0.876761	-1.63636
UBL5	0.101826	Brain_Cerebellar_Hemisphere	0.876761	-1.63607
DRC3	0.101899	Brain_Cerebellar_Hemisphere	0.876761	1.63571
SOX8	0.136802	Breast_Mammary_Tissue	0.876764	-1.4878
TCFL5	0.137098	Breast_Mammary_Tissue	0.876764	-1.48668
VAT1	0.137239	Breast_Mammary_Tissue	0.876764	-1.48615
ATG3	0.137264	Breast_Mammary_Tissue	0.876764	1.48606
TNFRSF25	0.137294	Breast_Mammary_Tissue	0.876764	1.48594
TNFSF12	0.137307	Breast_Mammary_Tissue	0.876764	1.48589
CAPN2	0.137355	Breast_Mammary_Tissue	0.876764	-1.48571
DNTTIP2	0.13741	Breast_Mammary_Tissue	0.876764	-1.48551
SNRNP27	0.137633	Breast_Mammary_Tissue	0.876764	-1.48466
AMZ2	0.137673	Breast_Mammary_Tissue	0.876764	1.48451
B4GALT4	0.137799	Breast_Mammary_Tissue	0.876764	1.48404
MAP3K8	0.137883	Breast_Mammary_Tissue	0.876764	-1.48372
DLEC1	0.137986	Breast_Mammary_Tissue	0.876764	-1.48333
EXOSC10	0.138018	Breast_Mammary_Tissue	0.876764	-1.48321
AFDN	0.138091	Breast_Mammary_Tissue	0.876764	-1.48294
TLL1	0.138139	Breast_Mammary_Tissue	0.876764	1.48276
DCUN1D5	0.138248	Breast_Mammary_Tissue	0.876764	-1.48235
PPP2R1B	0.138326	Breast_Mammary_Tissue	0.876764	-1.48206
CPS1	0.13862	Breast_Mammary_Tissue	0.876764	1.48095
ZNF490	0.138827	Breast_Mammary_Tissue	0.876764	1.48017
UBL7	0.138873	Breast_Mammary_Tissue	0.876764	-1.48
JAK3	0.138882	Breast_Mammary_Tissue	0.876764	1.47997
ARHGAP5	0.138909	Breast_Mammary_Tissue	0.876764	1.47987
CD164L2	0.138927	Breast_Mammary_Tissue	0.876764	-1.4798
LRP11	0.138958	Breast_Mammary_Tissue	0.876764	1.47968
TEX14	0.138991	Breast_Mammary_Tissue	0.876764	-1.47956
MAMDC2	0.139125	Breast_Mammary_Tissue	0.876764	1.47906
MCM6	0.139267	Breast_Mammary_Tissue	0.876764	-1.47852
RPS5	0.139316	Breast_Mammary_Tissue	0.876764	-1.47834
SNHG23	0.139522	Breast_Mammary_Tissue	0.876764	-1.47757
NUP107	0.13976	Breast_Mammary_Tissue	0.876764	1.47669
SFRP4	0.13997	Breast_Mammary_Tissue	0.876764	1.4759
NPR2	0.140175	Breast_Mammary_Tissue	0.876764	1.47514
SLAMF8	0.14019	Breast_Mammary_Tissue	0.876764	-1.47508
KHDRBS3	0.140195	Breast_Mammary_Tissue	0.876764	1.47507
NPIPB2	0.140207	Breast_Mammary_Tissue	0.876764	1.47502
MEX3B	0.14022	Breast_Mammary_Tissue	0.876764	-1.47497
RPS7	0.14023	Breast_Mammary_Tissue	0.876764	-1.47494
NDE1	0.140261	Breast_Mammary_Tissue	0.876764	1.47482
CCNL1	0.140288	Breast_Mammary_Tissue	0.876764	1.47472
PCNX3	0.14036	Breast_Mammary_Tissue	0.876764	1.47445
MAP3K11	0.14036	Breast_Mammary_Tissue	0.876764	1.47445
CD302	0.140425	Breast_Mammary_Tissue	0.876764	1.47421
DKK1	0.140506	Breast_Mammary_Tissue	0.876764	1.47391
PELP1	0.140528	Breast_Mammary_Tissue	0.876764	-1.47383
BHLHE40	0.140567	Breast_Mammary_Tissue	0.876764	1.47368
ADAMTS7	0.140675	Breast_Mammary_Tissue	0.876764	1.47328
LINCR-0001	0.140745	Breast_Mammary_Tissue	0.876764	1.47302
COQ10A	0.140899	Breast_Mammary_Tissue	0.876764	1.47245
TRPC4AP	0.140954	Breast_Mammary_Tissue	0.876764	-1.47225
APRT	0.141108	Breast_Mammary_Tissue	0.876764	-1.47168
SPC24	0.141241	Breast_Mammary_Tissue	0.876764	1.47119
PLCXD2	0.141287	Breast_Mammary_Tissue	0.876764	1.47101
LINC00619	0.141287	Breast_Mammary_Tissue	0.876764	-1.47101
UQCC1	0.141287	Breast_Mammary_Tissue	0.876764	-1.47101
ORC4	0.141303	Breast_Mammary_Tissue	0.876764	1.47096
PITPNA	0.141376	Breast_Mammary_Tissue	0.876764	-1.47069
ANKRD53	0.141489	Breast_Mammary_Tissue	0.876764	-1.47027
RAB24	0.141566	Breast_Mammary_Tissue	0.876764	-1.46999
RP1-206D15.6	0.141598	Breast_Mammary_Tissue	0.876764	-1.46987
ZNF683	0.141616	Breast_Mammary_Tissue	0.876764	-1.4698
TIE1	0.141823	Breast_Mammary_Tissue	0.876764	1.46904
PRAM1	0.142023	Breast_Mammary_Tissue	0.876764	-1.4683
DLST	0.142055	Breast_Mammary_Tissue	0.876764	-1.46818
TMEM132E	0.142126	Breast_Mammary_Tissue	0.876764	-1.46792
GOT1	0.142162	Breast_Mammary_Tissue	0.876764	-1.46779
TGFB1I1	0.142206	Breast_Mammary_Tissue	0.876764	-1.46763
KLKB1	0.14225	Breast_Mammary_Tissue	0.876764	-1.46746
WDR12	0.142417	Breast_Mammary_Tissue	0.876764	1.46685
GNPTG	0.142611	Breast_Mammary_Tissue	0.876764	1.46614
ZNF195	0.142747	Breast_Mammary_Tissue	0.876764	1.46564
NUSAP1	0.14293	Breast_Mammary_Tissue	0.876764	-1.46497
EIF1B	0.142979	Breast_Mammary_Tissue	0.876764	1.46479
RP11-701H24.3	0.143005	Breast_Mammary_Tissue	0.876764	-1.46469
GMPR2	0.143069	Breast_Mammary_Tissue	0.876764	1.46446
ERCC6	0.143255	Breast_Mammary_Tissue	0.876764	-1.46378
LCN12	0.14339	Breast_Mammary_Tissue	0.876764	1.46328
POP5	0.143581	Breast_Mammary_Tissue	0.876764	-1.46259
KLHL5	0.143581	Breast_Mammary_Tissue	0.876764	-1.46258
DEF6	0.143626	Breast_Mammary_Tissue	0.876764	-1.46242
LINC01978	0.143656	Breast_Mammary_Tissue	0.876764	1.46231
RP11-380B4.3	0.143668	Breast_Mammary_Tissue	0.876764	-1.46227
KRT7	0.143722	Breast_Mammary_Tissue	0.876764	1.46207
GHITM	0.143857	Breast_Mammary_Tissue	0.876764	-1.46158
SLBP	0.143868	Breast_Mammary_Tissue	0.876764	1.46154
SOCS6	0.143926	Breast_Mammary_Tissue	0.876764	-1.46133
IFNE	0.144051	Breast_Mammary_Tissue	0.876764	-1.46087
MYO1C	0.144085	Breast_Mammary_Tissue	0.876764	1.46075
CTD-2540L5.6	0.144188	Breast_Mammary_Tissue	0.876764	-1.46037
RP11-1C8.6	0.144203	Breast_Mammary_Tissue	0.876764	-1.46032
ARF3	0.144241	Breast_Mammary_Tissue	0.876764	1.46018
METTL16	0.14433	Breast_Mammary_Tissue	0.876764	1.45986
UBAP1	0.14433	Breast_Mammary_Tissue	0.876764	1.45985
ZNF138	0.14433	Breast_Mammary_Tissue	0.876764	1.45985
UBP1	0.144393	Breast_Mammary_Tissue	0.876764	-1.45963
C11orf87	0.144393	Breast_Mammary_Tissue	0.876764	-1.45963
LGALSL	0.14446	Breast_Mammary_Tissue	0.876764	-1.45938
DOK5	0.144613	Breast_Mammary_Tissue	0.876764	-1.45883
PRCC	0.144749	Breast_Mammary_Tissue	0.876764	-1.45833
PINX1	0.144843	Breast_Mammary_Tissue	0.876764	-1.45799
RIF1	0.144904	Breast_Mammary_Tissue	0.876764	-1.45777
NUDT7	0.144963	Breast_Mammary_Tissue	0.876764	-1.45756
IQCE	0.145037	Breast_Mammary_Tissue	0.876764	-1.45729
TK2	0.145113	Breast_Mammary_Tissue	0.876764	1.45701
LRRC71	0.14526	Breast_Mammary_Tissue	0.876764	1.45648
AC005224.2	0.145278	Breast_Mammary_Tissue	0.876764	1.45641
LURAP1L	0.145283	Breast_Mammary_Tissue	0.876764	1.4564
CAPZA1	0.145324	Breast_Mammary_Tissue	0.876764	1.45625
TMEM63B	0.145331	Breast_Mammary_Tissue	0.876764	1.45622
LSM14B	0.14538	Breast_Mammary_Tissue	0.876764	1.45604
POLI	0.145432	Breast_Mammary_Tissue	0.876764	-1.45586
SNHG15	0.145497	Breast_Mammary_Tissue	0.876764	1.45562
PAF1	0.145497	Breast_Mammary_Tissue	0.876764	1.45562
MST1	0.145654	Breast_Mammary_Tissue	0.876764	-1.45505
DNM3	0.145762	Breast_Mammary_Tissue	0.876764	-1.45466
FAM173A	0.145767	Breast_Mammary_Tissue	0.876764	1.45465
NDUFA11	0.145773	Breast_Mammary_Tissue	0.876764	1.45462
ZNF518B	0.145795	Breast_Mammary_Tissue	0.876764	1.45455
TRDMT1	0.145897	Breast_Mammary_Tissue	0.876764	1.45418
TUBA1C	0.146007	Breast_Mammary_Tissue	0.876764	-1.45378
RP11-1007O24.3	0.146028	Breast_Mammary_Tissue	0.876764	1.4537
CNTF	0.14605	Breast_Mammary_Tissue	0.876764	1.45362
HNRNPLL	0.146101	Breast_Mammary_Tissue	0.876764	-1.45344
LDB2	0.146101	Breast_Mammary_Tissue	0.876764	1.45344
SRGAP3	0.146223	Breast_Mammary_Tissue	0.876764	-1.453
DKFZP434I0714	0.146232	Breast_Mammary_Tissue	0.876764	-1.45297
CHD8	0.146314	Breast_Mammary_Tissue	0.876764	-1.45267
CRTAC1	0.146457	Breast_Mammary_Tissue	0.876764	-1.45216
SPINK8	0.146555	Breast_Mammary_Tissue	0.876764	-1.45181
RP11-981G7.6	0.146669	Breast_Mammary_Tissue	0.876764	1.4514
BHMT2	0.146689	Breast_Mammary_Tissue	0.876764	-1.45133
OIP5	0.146716	Breast_Mammary_Tissue	0.876764	-1.45123
FANCL	0.146817	Breast_Mammary_Tissue	0.876764	-1.45087
TICAM1	0.146914	Breast_Mammary_Tissue	0.876764	1.45052
GNA13	0.146933	Breast_Mammary_Tissue	0.876764	1.45045
GNG2	0.14711	Breast_Mammary_Tissue	0.876764	1.44981
NUCKS1	0.147118	Breast_Mammary_Tissue	0.876764	-1.44979
EIF4E3	0.147293	Breast_Mammary_Tissue	0.876764	1.44916
GRK2	0.147325	Breast_Mammary_Tissue	0.876764	1.44905
AGT	0.147378	Breast_Mammary_Tissue	0.876764	-1.44886
AVPI1	0.147388	Breast_Mammary_Tissue	0.876764	-1.44882
PCDH12	0.147469	Breast_Mammary_Tissue	0.876764	1.44853
FBXO6	0.14748	Breast_Mammary_Tissue	0.876764	1.44849
HOPX	0.147513	Breast_Mammary_Tissue	0.876764	-1.44837
TNKS	0.14754	Breast_Mammary_Tissue	0.876764	1.44828
C17orf62	0.14754	Breast_Mammary_Tissue	0.876764	1.44828
PTGER3	0.147601	Breast_Mammary_Tissue	0.876764	-1.44806
TUBB1	0.147697	Breast_Mammary_Tissue	0.876764	-1.44771
CYBA	0.147803	Breast_Mammary_Tissue	0.876764	1.44734
MEG3	0.147909	Breast_Mammary_Tissue	0.876764	-1.44696
NKIRAS2	0.147978	Breast_Mammary_Tissue	0.876764	1.44671
MATN1	0.14799	Breast_Mammary_Tissue	0.876764	-1.44667
RP11-855O10.2	0.148008	Breast_Mammary_Tissue	0.876764	-1.4466
CACNB3	0.148092	Breast_Mammary_Tissue	0.876764	1.4463
LINC00639	0.148281	Breast_Mammary_Tissue	0.876764	-1.44563
ZCCHC4	0.148355	Breast_Mammary_Tissue	0.876764	1.44537
ZNF438	0.148386	Breast_Mammary_Tissue	0.876764	1.44526
ZDHHC24	0.148404	Breast_Mammary_Tissue	0.876764	-1.44519
AC104024.1	0.14844	Breast_Mammary_Tissue	0.876764	1.44506
LMF1	0.148446	Breast_Mammary_Tissue	0.876764	1.44504
IL22RA1	0.148451	Breast_Mammary_Tissue	0.876764	1.44503
HYKK	0.148467	Breast_Mammary_Tissue	0.876764	-1.44497
WNK4	0.148474	Breast_Mammary_Tissue	0.876764	-1.44494
TULP1	0.148667	Breast_Mammary_Tissue	0.876764	-1.44426
FAM126A	0.148669	Breast_Mammary_Tissue	0.876764	-1.44425
TMEM141	0.148696	Breast_Mammary_Tissue	0.876764	-1.44415
MARCO	0.14879	Breast_Mammary_Tissue	0.876764	-1.44382
RP4-758J18.13	0.148899	Breast_Mammary_Tissue	0.876764	1.44343
KCNH1	0.148936	Breast_Mammary_Tissue	0.876764	-1.4433
C9orf43	0.148994	Breast_Mammary_Tissue	0.876764	1.44309
SCHIP1	0.149035	Breast_Mammary_Tissue	0.876764	1.44295
RP11-488L18.10	0.149259	Breast_Mammary_Tissue	0.876764	1.44215
RP11-250B2.6	0.149264	Breast_Mammary_Tissue	0.876764	-1.44214
NLRX1	0.149264	Breast_Mammary_Tissue	0.876764	1.44214
FAM212B	0.149324	Breast_Mammary_Tissue	0.876764	-1.44193
CLDN12	0.149382	Breast_Mammary_Tissue	0.876764	1.44172
MCMDC2	0.149571	Breast_Mammary_Tissue	0.876764	-1.44105
PHYKPL	0.149664	Breast_Mammary_Tissue	0.876764	1.44072
NLRP6	0.149801	Breast_Mammary_Tissue	0.876764	1.44023
KIF15	0.149866	Breast_Mammary_Tissue	0.876764	-1.44001
FAM76B	0.149914	Breast_Mammary_Tissue	0.876764	-1.43983
ITGA1	0.149979	Breast_Mammary_Tissue	0.876764	-1.43961
MLLT6	0.150079	Breast_Mammary_Tissue	0.876764	-1.43925
AP4M1	0.150097	Breast_Mammary_Tissue	0.876764	1.43919
PRSS53	0.150106	Breast_Mammary_Tissue	0.876764	1.43916
THUMPD3	0.150149	Breast_Mammary_Tissue	0.876764	1.43901
NOSTRIN	0.150166	Breast_Mammary_Tissue	0.876764	1.43894
BAHCC1	0.150238	Breast_Mammary_Tissue	0.876764	-1.43869
BLOC1S1	0.150323	Breast_Mammary_Tissue	0.876764	-1.43839
UCK1	0.150373	Breast_Mammary_Tissue	0.876764	1.43822
PRMT3	0.150436	Breast_Mammary_Tissue	0.876764	1.43799
VN1R1	0.150438	Breast_Mammary_Tissue	0.876764	-1.43799
CFH	0.150446	Breast_Mammary_Tissue	0.876764	-1.43796
HTR1F	0.150446	Breast_Mammary_Tissue	0.876764	-1.43796
RAD21	0.150551	Breast_Mammary_Tissue	0.876764	1.43759
ZNF627	0.150558	Breast_Mammary_Tissue	0.876764	1.43756
AIFM3	0.119918	Heart_Left_Ventricle	0.876769	1.55512
GAS6-AS2	0.119978	Heart_Left_Ventricle	0.876769	1.55487
CBX8	0.120007	Heart_Left_Ventricle	0.876769	-1.55474
MEFV	0.191359	Artery_Aorta	0.87677	1.30657
PRKACA	0.191371	Artery_Aorta	0.87677	1.30653
LINC00205	0.157926	Lung	0.876799	-1.41208
URI1	0.158075	Lung	0.876799	1.41158
ADAT2	0.158158	Lung	0.876799	-1.41129
TMEM38A	0.158318	Lung	0.876799	-1.41075
CTBS	0.158436	Lung	0.876799	-1.41035
KHDC1	0.158494	Lung	0.876799	-1.41015
TEX44	0.158518	Lung	0.876799	1.41007
EXOC3	0.158518	Lung	0.876799	1.41007
TMEM221	0.158539	Lung	0.876799	-1.41
LINC01703	0.158559	Lung	0.876799	-1.40993
ZNF526	0.158854	Lung	0.876799	-1.40894
NME5	0.158871	Lung	0.876799	-1.40888
LMOD2	0.158906	Lung	0.876799	-1.40876
TRAF1	0.158989	Lung	0.876799	1.40848
RP11-127B20.2	0.15902	Lung	0.876799	1.40838
HEXDC	0.159024	Lung	0.876799	1.40836
LRRN2	0.159152	Lung	0.876799	-1.40793
GPIHBP1	0.159247	Lung	0.876799	1.40761
GEMIN5	0.159255	Lung	0.876799	1.40758
KB-1507C5.4	0.159255	Lung	0.876799	1.40758
ACOT1	0.159385	Lung	0.876799	1.40714
SIX1	0.159617	Lung	0.876799	1.40636
PXDNL	0.159717	Lung	0.876799	1.40602
OGFOD3	0.159756	Lung	0.876799	-1.40589
DENND5A	0.159759	Lung	0.876799	-1.40588
TMEM30B	0.159777	Lung	0.876799	1.40582
CLEC3B	0.159784	Lung	0.876799	1.4058
SHISA5	0.159793	Lung	0.876799	-1.40577
DNAJC22	0.159866	Lung	0.876799	1.40552
SERPINB7	0.16008	Lung	0.876799	1.4048
KCNB1	0.160098	Lung	0.876799	-1.40474
HEPHL1	0.160129	Lung	0.876799	1.40464
RP11-325L12.7	0.160172	Lung	0.876799	-1.40449
HMG20A	0.160181	Lung	0.876799	1.40446
RP11-651P23.5	0.16022	Lung	0.876799	1.40433
RRP8	0.0868413	Thyroid	0.876804	1.7123
DUSP23	0.0868483	Thyroid	0.876804	1.71226
DAAM1	0.0868607	Thyroid	0.876804	1.7122
WDR19	0.0869051	Thyroid	0.876804	1.71195
ZNF740	0.0869788	Thyroid	0.876804	1.71155
ITPRIP	0.0871686	Thyroid	0.876804	-1.71053
DEPDC5	0.0872391	Thyroid	0.876804	1.71014
POFUT1	0.0874102	Thyroid	0.876804	1.70922
UBE2O	0.0874169	Thyroid	0.876804	1.70918
ZNF98	0.0874656	Thyroid	0.876804	-1.70892
LINGO4	0.0875927	Thyroid	0.876804	-1.70824
PCDHB16	0.0876206	Thyroid	0.876804	1.70808
CTD-2017D11.1	0.0876309	Thyroid	0.876804	-1.70803
UST	0.0876352	Thyroid	0.876804	1.70801
PSMA6	0.0876759	Thyroid	0.876804	-1.70779
DNAJA2	0.0878099	Thyroid	0.876804	1.70707
CDC42BPA	0.0878669	Thyroid	0.876804	1.70676
SYNGR2	0.0879903	Thyroid	0.876804	-1.7061
DHX15	0.0879917	Thyroid	0.876804	-1.70609
RP11-469N6.1	0.0880043	Thyroid	0.876804	-1.70602
PRRG4	0.08803	Thyroid	0.876804	-1.70588
IER3	0.0881567	Thyroid	0.876804	1.7052
BACH1-AS1	0.0881877	Thyroid	0.876804	1.70504
MRNIP	0.0882389	Thyroid	0.876804	-1.70476
RP11-672A2.4	0.088246	Thyroid	0.876804	-1.70472
GAS2L2	0.0883005	Thyroid	0.876804	1.70443
CFAP58	0.0883909	Thyroid	0.876804	-1.70395
PRAP1	0.0884098	Thyroid	0.876804	-1.70385
CNOT10	0.0884144	Thyroid	0.876804	1.70382
ERBIN	0.0971209	Brain_Substantia_nigra	0.876805	1.65897
RP11-466F5.10	0.148285	Uterus	0.876841	1.44562
TET1	0.106606	Nerve_Tibial	0.876857	1.61364
GRID1	0.106618	Nerve_Tibial	0.876857	1.61358
DGCR6L	0.106714	Nerve_Tibial	0.876857	-1.61314
YBX3	0.106739	Nerve_Tibial	0.876857	-1.61303
CBX5	0.126268	Skin_Sun_Exposed_Lower_leg	0.876865	-1.52899
BIRC7	0.151993	Testis	0.87687	-1.43253
RP11-20F24.2	0.15202	Testis	0.87687	1.43243
RGL3	0.141958	Brain_Caudate_basal_ganglia	0.876873	1.46854
ARSI	0.142131	Brain_Caudate_basal_ganglia	0.876873	1.4679
GOT1	0.142162	Brain_Caudate_basal_ganglia	0.876873	-1.46779
ABL2	0.142191	Brain_Caudate_basal_ganglia	0.876873	-1.46768
CITF22-49E9.3	0.142225	Brain_Caudate_basal_ganglia	0.876873	1.46756
UQCC1	0.142334	Brain_Caudate_basal_ganglia	0.876873	-1.46715
RP11-365H22.2	0.142467	Brain_Caudate_basal_ganglia	0.876873	1.46667
OGDH	0.142726	Brain_Caudate_basal_ganglia	0.876873	1.46571
FAM221B	0.142756	Brain_Caudate_basal_ganglia	0.876873	1.46561
NUSAP1	0.14293	Brain_Caudate_basal_ganglia	0.876873	-1.46497
EIF1B	0.142979	Brain_Caudate_basal_ganglia	0.876873	1.46479
ADAMTS17	0.143174	Brain_Caudate_basal_ganglia	0.876873	-1.46407
SDCCAG8	0.143248	Brain_Caudate_basal_ganglia	0.876873	-1.4638
RNASE4	0.143285	Brain_Caudate_basal_ganglia	0.876873	-1.46367
ALG1L2	0.143418	Brain_Caudate_basal_ganglia	0.876873	1.46318
APOL1	0.143495	Brain_Caudate_basal_ganglia	0.876873	-1.4629
POP5	0.143581	Brain_Caudate_basal_ganglia	0.876873	-1.46259
NME2	0.14374	Brain_Caudate_basal_ganglia	0.876873	-1.46201
TRPV3	0.143744	Brain_Caudate_basal_ganglia	0.876873	1.46199
ZNF354C	0.143823	Brain_Caudate_basal_ganglia	0.876873	-1.4617
ABCG8	0.143942	Brain_Caudate_basal_ganglia	0.876873	1.46127
SAA4	0.144033	Brain_Caudate_basal_ganglia	0.876873	1.46094
PAQR6	0.144452	Brain_Caudate_basal_ganglia	0.876873	-1.45941
CCDC107	0.144582	Brain_Caudate_basal_ganglia	0.876873	-1.45894
DZIP3	0.144591	Brain_Caudate_basal_ganglia	0.876873	-1.4589
TNFAIP6	0.144672	Brain_Caudate_basal_ganglia	0.876873	-1.45861
MGAM	0.144713	Brain_Caudate_basal_ganglia	0.876873	1.45846
RAMP2-AS1	0.144728	Brain_Caudate_basal_ganglia	0.876873	-1.45841
NKX6-2	0.144813	Brain_Caudate_basal_ganglia	0.876873	-1.4581
LINC01310	0.144823	Brain_Caudate_basal_ganglia	0.876873	1.45806
IMPG1	0.144976	Brain_Caudate_basal_ganglia	0.876873	-1.45751
PGM3	0.144996	Brain_Caudate_basal_ganglia	0.876873	-1.45743
SLC22A9	0.145037	Brain_Caudate_basal_ganglia	0.876873	-1.45729
IQCE	0.145037	Brain_Caudate_basal_ganglia	0.876873	-1.45729
GHITM	0.145081	Brain_Caudate_basal_ganglia	0.876873	-1.45713
TBC1D7	0.145214	Brain_Caudate_basal_ganglia	0.876873	-1.45665
SLC25A12	0.145248	Brain_Caudate_basal_ganglia	0.876873	1.45652
LURAP1L	0.145283	Brain_Caudate_basal_ganglia	0.876873	1.4564
TMEM63B	0.145331	Brain_Caudate_basal_ganglia	0.876873	1.45622
LEF1	0.145425	Brain_Caudate_basal_ganglia	0.876873	1.45588
PAF1	0.145497	Brain_Caudate_basal_ganglia	0.876873	1.45562
LRRC3	0.145545	Brain_Caudate_basal_ganglia	0.876873	1.45545
TTC21A	0.145596	Brain_Caudate_basal_ganglia	0.876873	1.45526
NGEF	0.145641	Brain_Caudate_basal_ganglia	0.876873	-1.4551
MUC3A	0.145795	Brain_Caudate_basal_ganglia	0.876873	1.45455
ISM2	0.145889	Brain_Caudate_basal_ganglia	0.876873	1.45421
CACNG1	0.146014	Brain_Caudate_basal_ganglia	0.876873	-1.45376
SLCO4A1	0.146077	Brain_Caudate_basal_ganglia	0.876873	-1.45353
RP11-307C19.1	0.146158	Brain_Caudate_basal_ganglia	0.876873	1.45324
KCNAB1	0.146168	Brain_Caudate_basal_ganglia	0.876873	-1.4532
RASL10A	0.146203	Brain_Caudate_basal_ganglia	0.876873	-1.45307
DKFZP434I0714	0.146232	Brain_Caudate_basal_ganglia	0.876873	-1.45297
FBXW7	0.146232	Brain_Caudate_basal_ganglia	0.876873	1.45297
TNFRSF21	0.146259	Brain_Caudate_basal_ganglia	0.876873	1.45287
FGFBP2	0.146322	Brain_Caudate_basal_ganglia	0.876873	-1.45265
ZNF627	0.146347	Brain_Caudate_basal_ganglia	0.876873	1.45255
ALLC	0.146478	Brain_Caudate_basal_ganglia	0.876873	-1.45209
CHADL	0.146486	Brain_Caudate_basal_ganglia	0.876873	1.45205
B3GAT2	0.146527	Brain_Caudate_basal_ganglia	0.876873	-1.45191
SPINK8	0.146555	Brain_Caudate_basal_ganglia	0.876873	1.45181
CLK4	0.146672	Brain_Caudate_basal_ganglia	0.876873	1.45139
KCTD1	0.146719	Brain_Caudate_basal_ganglia	0.876873	-1.45122
CCDC125	0.146734	Brain_Caudate_basal_ganglia	0.876873	1.45117
SMAP2	0.146886	Brain_Caudate_basal_ganglia	0.876873	-1.45062
RLBP1	0.146999	Brain_Caudate_basal_ganglia	0.876873	1.45021
RP11-50D16.4	0.147029	Brain_Caudate_basal_ganglia	0.876873	-1.45011
POLR2H	0.147071	Brain_Caudate_basal_ganglia	0.876873	1.44996
CDC42BPB	0.14709	Brain_Caudate_basal_ganglia	0.876873	1.44989
UBL7	0.147134	Brain_Caudate_basal_ganglia	0.876873	-1.44973
TEX14	0.14715	Brain_Caudate_basal_ganglia	0.876873	-1.44967
LRRFIP2	0.147485	Brain_Caudate_basal_ganglia	0.876873	1.44847
ZNF330	0.14753	Brain_Caudate_basal_ganglia	0.876873	1.44831
HERC4	0.147572	Brain_Caudate_basal_ganglia	0.876873	1.44816
CTA-929C8.8	0.147742	Brain_Caudate_basal_ganglia	0.876873	-1.44755
ZNF419	0.147823	Brain_Caudate_basal_ganglia	0.876873	1.44726
SIMC1	0.147941	Brain_Caudate_basal_ganglia	0.876873	-1.44684
PSD4	0.147968	Brain_Caudate_basal_ganglia	0.876873	-1.44674
NKIRAS2	0.147978	Brain_Caudate_basal_ganglia	0.876873	1.44671
TULP1	0.148009	Brain_Caudate_basal_ganglia	0.876873	-1.4466
PRKRIP1	0.148023	Brain_Caudate_basal_ganglia	0.876873	1.44655
ERLIN1	0.148034	Brain_Caudate_basal_ganglia	0.876873	-1.44651
SSC4D	0.148165	Brain_Caudate_basal_ganglia	0.876873	1.44604
AC144652.1	0.14822	Brain_Caudate_basal_ganglia	0.876873	-1.44585
FXYD5	0.148424	Brain_Caudate_basal_ganglia	0.876873	-1.44512
KLKB1	0.148458	Brain_Caudate_basal_ganglia	0.876873	-1.445
RASGEF1A	0.148477	Brain_Caudate_basal_ganglia	0.876873	-1.44493
PCBD2	0.148662	Brain_Caudate_basal_ganglia	0.876873	1.44427
CNTF	0.148767	Brain_Caudate_basal_ganglia	0.876873	1.4439
MARCO	0.14879	Brain_Caudate_basal_ganglia	0.876873	-1.44382
SLC25A24	0.148809	Brain_Caudate_basal_ganglia	0.876873	-1.44375
SGCA	0.148834	Brain_Caudate_basal_ganglia	0.876873	-1.44366
CNTNAP5	0.148909	Brain_Caudate_basal_ganglia	0.876873	1.4434
KCNH1	0.148936	Brain_Caudate_basal_ganglia	0.876873	-1.4433
PRSS42	0.149076	Brain_Caudate_basal_ganglia	0.876873	-1.4428
FAM109B	0.149228	Brain_Caudate_basal_ganglia	0.876873	1.44226
RP11-250B2.6	0.149264	Brain_Caudate_basal_ganglia	0.876873	-1.44214
NLRX1	0.149264	Brain_Caudate_basal_ganglia	0.876873	1.44214
ZNF135	0.14936	Brain_Caudate_basal_ganglia	0.876873	-1.4418
ZNF197	0.149478	Brain_Caudate_basal_ganglia	0.876873	-1.44138
MCMDC2	0.149571	Brain_Caudate_basal_ganglia	0.876873	1.44105
PPARD	0.149575	Brain_Caudate_basal_ganglia	0.876873	-1.44103
ENTPD6	0.149709	Brain_Caudate_basal_ganglia	0.876873	-1.44056
KIAA0753	0.149711	Brain_Caudate_basal_ganglia	0.876873	-1.44055
FAM76B	0.149914	Brain_Caudate_basal_ganglia	0.876873	-1.43983
MCM7	0.150097	Brain_Caudate_basal_ganglia	0.876873	-1.43919
AP4M1	0.150097	Brain_Caudate_basal_ganglia	0.876873	-1.43919
ZRANB3	0.150144	Brain_Caudate_basal_ganglia	0.876873	-1.43902
SRGAP3	0.150185	Brain_Caudate_basal_ganglia	0.876873	-1.43888
RNF34	0.150193	Brain_Caudate_basal_ganglia	0.876873	1.43885
PRMT3	0.150436	Brain_Caudate_basal_ganglia	0.876873	1.43799
OR5K2	0.1505	Brain_Caudate_basal_ganglia	0.876873	1.43777
FRRS1	0.15069	Brain_Caudate_basal_ganglia	0.876873	1.4371
ING5	0.150719	Brain_Caudate_basal_ganglia	0.876873	-1.437
TRIM29	0.15091	Brain_Caudate_basal_ganglia	0.876873	1.43633
CHUK	0.150954	Brain_Caudate_basal_ganglia	0.876873	-1.43617
TEX12	0.150977	Brain_Caudate_basal_ganglia	0.876873	1.43609
RTCA	0.151009	Brain_Caudate_basal_ganglia	0.876873	-1.43598
HIST1H2BJ	0.151072	Brain_Caudate_basal_ganglia	0.876873	-1.43575
NODAL	0.15116	Brain_Caudate_basal_ganglia	0.876873	-1.43545
SPIDR	0.151236	Brain_Caudate_basal_ganglia	0.876873	-1.43518
LCN15	0.151289	Brain_Caudate_basal_ganglia	0.876873	1.43499
RP11-13K12.1	0.151322	Brain_Caudate_basal_ganglia	0.876873	-1.43488
TMEM141	0.151549	Brain_Caudate_basal_ganglia	0.876873	-1.43408
RP11-133F8.2	0.15156	Brain_Caudate_basal_ganglia	0.876873	1.43404
C9orf106	0.151593	Brain_Caudate_basal_ganglia	0.876873	-1.43393
PPEF2	0.151726	Brain_Caudate_basal_ganglia	0.876873	1.43346
FBXO18	0.151809	Brain_Caudate_basal_ganglia	0.876873	-1.43317
APOD	0.151904	Brain_Caudate_basal_ganglia	0.876873	-1.43284
ZNF232	0.152032	Brain_Caudate_basal_ganglia	0.876873	-1.43239
LDLRAP1	0.152079	Brain_Caudate_basal_ganglia	0.876873	1.43223
PTPN7	0.152117	Brain_Caudate_basal_ganglia	0.876873	-1.43209
LYRM2	0.15225	Brain_Caudate_basal_ganglia	0.876873	1.43163
TDRP	0.152273	Brain_Caudate_basal_ganglia	0.876873	-1.43155
RP11-318G21.4	0.152285	Brain_Caudate_basal_ganglia	0.876873	1.43151
FAM229B	0.1524	Brain_Caudate_basal_ganglia	0.876873	1.43111
MTBP	0.152558	Brain_Caudate_basal_ganglia	0.876873	-1.43056
RPL34-AS1	0.152558	Brain_Caudate_basal_ganglia	0.876873	-1.43056
GCK	0.152617	Brain_Caudate_basal_ganglia	0.876873	-1.43035
NEK5	0.15271	Brain_Caudate_basal_ganglia	0.876873	-1.43003
GPN1	0.152759	Brain_Caudate_basal_ganglia	0.876873	-1.42985
CCDC110	0.152886	Brain_Caudate_basal_ganglia	0.876873	1.42941
ADO	0.153127	Brain_Caudate_basal_ganglia	0.876873	-1.42857
ADGB	0.153268	Brain_Caudate_basal_ganglia	0.876873	-1.42808
CACNB3	0.153347	Brain_Caudate_basal_ganglia	0.876873	-1.42781
RP11-388C12.1	0.153365	Brain_Caudate_basal_ganglia	0.876873	-1.42775
FFAR1	0.153398	Brain_Caudate_basal_ganglia	0.876873	-1.42763
RP11-354A14.1	0.153425	Brain_Caudate_basal_ganglia	0.876873	1.42754
FAM177A1	0.153425	Brain_Caudate_basal_ganglia	0.876873	1.42754
APOA1	0.153485	Brain_Caudate_basal_ganglia	0.876873	-1.42733
KRT1	0.153925	Brain_Caudate_basal_ganglia	0.876873	1.4258
ANGPTL2	0.154004	Brain_Caudate_basal_ganglia	0.876873	-1.42553
GRHPR	0.154004	Brain_Caudate_basal_ganglia	0.876873	1.42553
ANGPTL1	0.154004	Brain_Caudate_basal_ganglia	0.876873	-1.42553
SPTSSB	0.154052	Brain_Caudate_basal_ganglia	0.876873	-1.42536
RP11-130L8.2	0.154294	Brain_Caudate_basal_ganglia	0.876873	1.42453
INO80E	0.154313	Brain_Caudate_basal_ganglia	0.876873	1.42446
BTN2A2	0.154385	Brain_Caudate_basal_ganglia	0.876873	-1.42421
LINC02001	0.154465	Brain_Caudate_basal_ganglia	0.876873	-1.42394
LINC00216	0.154507	Brain_Caudate_basal_ganglia	0.876873	-1.42379
TSNAXIP1	0.154525	Brain_Caudate_basal_ganglia	0.876873	1.42373
ZNF691	0.154549	Brain_Caudate_basal_ganglia	0.876873	-1.42365
MAP7D1	0.154559	Brain_Caudate_basal_ganglia	0.876873	-1.42361
MPL	0.154559	Brain_Caudate_basal_ganglia	0.876873	1.42361
DIXDC1	0.15463	Brain_Caudate_basal_ganglia	0.876873	1.42337
CNTRL	0.154633	Brain_Caudate_basal_ganglia	0.876873	1.42336
WNT7A	0.154633	Brain_Caudate_basal_ganglia	0.876873	-1.42336
PNMAL2	0.154769	Brain_Caudate_basal_ganglia	0.876873	1.42289
ZNF254	0.154778	Brain_Caudate_basal_ganglia	0.876873	-1.42286
SAYSD1	0.154785	Brain_Caudate_basal_ganglia	0.876873	-1.42283
KRT2	0.154911	Brain_Caudate_basal_ganglia	0.876873	1.4224
KRT5	0.154911	Brain_Caudate_basal_ganglia	0.876873	1.4224
CTNNAL1	0.155027	Brain_Caudate_basal_ganglia	0.876873	-1.422
VAT1L	0.155117	Brain_Caudate_basal_ganglia	0.876873	1.42169
DCTN4	0.15516	Brain_Caudate_basal_ganglia	0.876873	1.42154
ASAH2B	0.155174	Brain_Caudate_basal_ganglia	0.876873	-1.42149
CYP17A1	0.155192	Brain_Caudate_basal_ganglia	0.876873	1.42143
SH3BP5	0.155216	Brain_Caudate_basal_ganglia	0.876873	1.42135
GATS	0.155246	Brain_Caudate_basal_ganglia	0.876873	-1.42124
GTF3A	0.155301	Brain_Caudate_basal_ganglia	0.876873	-1.42105
CLEC19A	0.155345	Brain_Caudate_basal_ganglia	0.876873	-1.4209
RAD21	0.155493	Brain_Caudate_basal_ganglia	0.876873	1.42039
LINC01511	0.155591	Brain_Caudate_basal_ganglia	0.876873	-1.42006
DTD1	0.155605	Brain_Caudate_basal_ganglia	0.876873	1.42001
IGSF8	0.155638	Brain_Caudate_basal_ganglia	0.876873	1.4199
TMEM175	0.155688	Brain_Caudate_basal_ganglia	0.876873	1.41973
SYDE1	0.155724	Brain_Caudate_basal_ganglia	0.876873	1.4196
TLR6	0.15573	Brain_Caudate_basal_ganglia	0.876873	1.41958
AKR7A3	0.155796	Brain_Caudate_basal_ganglia	0.876873	-1.41935
PILRB	0.155852	Brain_Caudate_basal_ganglia	0.876873	1.41916
DNAJB7	0.155923	Brain_Caudate_basal_ganglia	0.876873	-1.41892
SEC14L5	0.156014	Brain_Caudate_basal_ganglia	0.876873	1.4186
C2orf71	0.156018	Brain_Caudate_basal_ganglia	0.876873	-1.41859
IMPG2	0.156168	Brain_Caudate_basal_ganglia	0.876873	1.41808
KLHL18	0.156217	Brain_Caudate_basal_ganglia	0.876873	-1.41791
FOXL1	0.156313	Brain_Caudate_basal_ganglia	0.876873	-1.41758
UTP14C	0.156369	Brain_Caudate_basal_ganglia	0.876873	-1.41739
NYAP1	0.156431	Brain_Caudate_basal_ganglia	0.876873	-1.41718
TRIM32	0.156464	Brain_Caudate_basal_ganglia	0.876873	1.41706
PRSS45	0.156744	Brain_Caudate_basal_ganglia	0.876873	-1.41611
HACD2	0.156744	Brain_Caudate_basal_ganglia	0.876873	1.41611
ICA1L	0.156758	Brain_Caudate_basal_ganglia	0.876873	1.41606
TRPM4	0.156807	Brain_Caudate_basal_ganglia	0.876873	1.41589
EPB41	0.156882	Brain_Caudate_basal_ganglia	0.876873	-1.41564
ZNF451	0.156897	Brain_Caudate_basal_ganglia	0.876873	1.41559
NDUFB2	0.156934	Brain_Caudate_basal_ganglia	0.876873	1.41546
FSTL1	0.157041	Brain_Caudate_basal_ganglia	0.876873	1.41509
RP11-357K6.1	0.157069	Brain_Caudate_basal_ganglia	0.876873	1.415
UBP1	0.113346	Brain_Amygdala	0.876888	-1.58333
THYN1	0.181528	Esophagus_Mucosa	0.876904	1.33607
CCSER2	0.181599	Esophagus_Mucosa	0.876904	-1.33585
CCNJ	0.181675	Esophagus_Mucosa	0.876904	1.33562
TPGS1	0.181704	Esophagus_Mucosa	0.876904	-1.33553
MAPKAPK2	0.181736	Esophagus_Mucosa	0.876904	-1.33543
FAM53C	0.181802	Esophagus_Mucosa	0.876904	-1.33523
UCHL5	0.182096	Esophagus_Mucosa	0.876904	1.33433
HIKESHI	0.182097	Esophagus_Mucosa	0.876904	1.33433
KIAA1161	0.1822	Esophagus_Mucosa	0.876904	1.33401
TTC33	0.182202	Esophagus_Mucosa	0.876904	1.33401
RP11-134K13.4	0.182233	Esophagus_Mucosa	0.876904	-1.33391
IKZF5	0.182254	Esophagus_Mucosa	0.876904	1.33385
ERFE	0.182261	Esophagus_Mucosa	0.876904	-1.33383
SULT1A1	0.182387	Esophagus_Mucosa	0.876904	-1.33344
UBB	0.182422	Esophagus_Mucosa	0.876904	1.33333
IGLON5	0.182422	Esophagus_Mucosa	0.876904	1.33333
GANAB	0.0972398	Brain_Substantia_nigra	0.876909	-1.65839
PLEKHO2	0.0973045	Brain_Substantia_nigra	0.876909	1.65806
MNS1	0.0974404	Brain_Substantia_nigra	0.876909	1.65739
TSLP	0.0975328	Brain_Substantia_nigra	0.876909	1.65693
ARHGEF3	0.0976324	Brain_Substantia_nigra	0.876909	-1.65644
NME6	0.0977206	Brain_Substantia_nigra	0.876909	1.65601
POLR2E	0.0978617	Brain_Substantia_nigra	0.876909	-1.65531
DARS2	0.0981096	Brain_Substantia_nigra	0.876909	-1.65409
SRD5A1	0.098184	Brain_Substantia_nigra	0.876909	1.65372
SGCA	0.0982049	Brain_Substantia_nigra	0.876909	-1.65362
INPP4B	0.0982183	Brain_Substantia_nigra	0.876909	-1.65355
ASCC3	0.0982687	Brain_Substantia_nigra	0.876909	1.65331
GART	0.0983184	Brain_Substantia_nigra	0.876909	1.65306
RP5-984P4.6	0.0983935	Brain_Substantia_nigra	0.876909	-1.65269
FAM110D	0.0984823	Brain_Substantia_nigra	0.876909	-1.65226
FAM206A	0.0986081	Brain_Substantia_nigra	0.876909	-1.65164
LINC00924	0.0987382	Brain_Substantia_nigra	0.876909	1.651
TNK1	0.098833	Brain_Substantia_nigra	0.876909	-1.65054
KCNK7	0.098833	Brain_Substantia_nigra	0.876909	1.65054
SOWAHC	0.0988772	Brain_Substantia_nigra	0.876909	-1.65032
EXTL3	0.0990484	Brain_Substantia_nigra	0.876909	-1.64948
MTMR2	0.0990607	Brain_Substantia_nigra	0.876909	-1.64942
TNNC1	0.099173	Brain_Substantia_nigra	0.876909	1.64888
YES1	0.0994446	Brain_Substantia_nigra	0.876909	-1.64755
MARVELD3	0.0994693	Brain_Substantia_nigra	0.876909	-1.64743
RP11-354K4.2	0.0994907	Brain_Substantia_nigra	0.876909	1.64733
INPP5B	0.0995953	Brain_Substantia_nigra	0.876909	-1.64682
KRTAP5-7	0.0996468	Brain_Substantia_nigra	0.876909	-1.64657
ZNHIT1	0.0996796	Brain_Substantia_nigra	0.876909	1.64641
PLOD3	0.0996796	Brain_Substantia_nigra	0.876909	1.64641
CNP	0.192521	Cells_EBV-transformed_lymphocytes	0.876915	1.30316
AKR7A3	0.152309	Muscle_Skeletal	0.87692	-1.43142
SPTBN5	0.152208	Testis	0.876939	1.43178
FAM229B	0.1524	Testis	0.876939	-1.43111
RP11-693J15.6	0.15251	Testis	0.876939	-1.43072
FOSL2	0.152529	Testis	0.876939	1.43066
MTBP	0.152558	Testis	0.876939	-1.43056
CD36	0.152744	Testis	0.876939	1.42991
NLRP1	0.152761	Testis	0.876939	1.42985
RP5-965F6.2	0.15279	Testis	0.876939	1.42975
PRM3	0.15286	Testis	0.876939	1.4295
ETNPPL	0.152867	Testis	0.876939	1.42948
RAB5C	0.152972	Testis	0.876939	-1.42911
NARFL	0.152986	Testis	0.876939	1.42906
TMEM119	0.153127	Testis	0.876939	-1.42857
DNAH11	0.153127	Testis	0.876939	1.42857
PKIG	0.153127	Testis	0.876939	-1.42857
USP10	0.153221	Testis	0.876939	-1.42824
RP11-260G13.1	0.153252	Testis	0.876939	1.42814
RP11-715G15.1	0.153268	Testis	0.876939	-1.42808
IQCD	0.153273	Testis	0.876939	-1.42807
MPZL2	0.153392	Testis	0.876939	1.42765
TRDMT1	0.153574	Testis	0.876939	1.42702
RP11-1082L8.3	0.153585	Testis	0.876939	-1.42698
ZNF3	0.153606	Testis	0.876939	-1.42691
RP5-1121E10.2	0.153629	Testis	0.876939	-1.42683
DSG3	0.153652	Testis	0.876939	-1.42675
NBAS	0.153674	Testis	0.876939	1.42667
AC090044.2	0.153703	Testis	0.876939	-1.42657
SERPINB9P1	0.153875	Testis	0.876939	1.42598
TSC1	0.153881	Testis	0.876939	1.42596
STAT6	0.153989	Testis	0.876939	-1.42558
GRHPR	0.154004	Testis	0.876939	1.42553
SP6	0.154229	Testis	0.876939	1.42475
PRKD1	0.154235	Testis	0.876939	-1.42473
UTRN	0.154244	Testis	0.876939	1.4247
SLC16A11	0.154336	Testis	0.876939	-1.42438
FBXL2	0.154391	Testis	0.876939	1.42419
TSNAXIP1	0.154525	Testis	0.876939	-1.42373
PLD1	0.154595	Testis	0.876939	-1.42349
GCH1	0.154605	Testis	0.876939	1.42345
DIXDC1	0.15463	Testis	0.876939	-1.42337
OR5B21	0.154633	Testis	0.876939	-1.42336
WNT7A	0.154633	Testis	0.876939	-1.42336
GPX4	0.154645	Testis	0.876939	1.42331
AC007563.1	0.154789	Testis	0.876939	-1.42282
C1orf210	0.154804	Testis	0.876939	1.42276
MSRA	0.154849	Testis	0.876939	-1.42261
FGFR1	0.154897	Testis	0.876939	1.42245
TMEM41B	0.154959	Testis	0.876939	-1.42223
RP11-128P17.3	0.154989	Testis	0.876939	-1.42213
C3	0.155036	Testis	0.876939	-1.42197
DCTN4	0.15516	Testis	0.876939	1.42154
RP1-155D22.2	0.155162	Testis	0.876939	-1.42153
RFX3-AS1	0.155175	Testis	0.876939	1.42149
FBXO6	0.155195	Testis	0.876939	1.42142
ERVV-2	0.155229	Testis	0.876939	1.4213
RP11-290F5.1	0.155365	Testis	0.876939	-1.42083
CCDC25	0.155407	Testis	0.876939	-1.42069
CMPK1	0.155523	Testis	0.876939	1.42029
MRPS36	0.155523	Testis	0.876939	-1.42029
RP11-662J14.2	0.155523	Testis	0.876939	-1.42029
PARVB	0.155569	Testis	0.876939	1.42013
GPC2	0.155523	Brain_Nucleus_accumbens_basal_ganglia	0.876966	1.42029
TMEM71	0.158019	Brain_Hippocampus	0.876974	1.41176
ZNF548	0.15802	Brain_Hippocampus	0.876974	-1.41176
FAM209B	0.158019	Small_Intestine_Terminal_Ileum	0.87698	1.41176
ZNF2	0.126513	Skin_Sun_Exposed_Lower_leg	0.87698	1.528
EGLN2	0.12652	Skin_Sun_Exposed_Lower_leg	0.87698	-1.52797
ZNF714	0.12661	Skin_Sun_Exposed_Lower_leg	0.87698	-1.52761
ZCRB1	0.126803	Skin_Sun_Exposed_Lower_leg	0.87698	1.52683
PIK3CD	0.126927	Skin_Sun_Exposed_Lower_leg	0.87698	-1.52633
B4GALT6	0.126944	Skin_Sun_Exposed_Lower_leg	0.87698	-1.52627
GPR146	0.126954	Skin_Sun_Exposed_Lower_leg	0.87698	1.52622
SCUBE2	0.126971	Skin_Sun_Exposed_Lower_leg	0.87698	1.52615
CCDC63	0.127123	Skin_Sun_Exposed_Lower_leg	0.87698	1.52555
SLC5A11	0.127155	Skin_Sun_Exposed_Lower_leg	0.87698	-1.52542
RP11-473M20.9	0.127176	Skin_Sun_Exposed_Lower_leg	0.87698	1.52533
NOL4L	0.127194	Skin_Sun_Exposed_Lower_leg	0.87698	1.52526
DTD1	0.127214	Skin_Sun_Exposed_Lower_leg	0.87698	1.52518
PROM2	0.127238	Skin_Sun_Exposed_Lower_leg	0.87698	1.52508
BIRC7	0.127358	Skin_Sun_Exposed_Lower_leg	0.87698	-1.5246
RAD21	0.127388	Skin_Sun_Exposed_Lower_leg	0.87698	1.52448
CTD-2227E11.1	0.127465	Skin_Sun_Exposed_Lower_leg	0.87698	-1.52417
RFX3-AS1	0.127487	Skin_Sun_Exposed_Lower_leg	0.87698	1.52409
CLEC2D	0.152486	Muscle_Skeletal	0.876992	-1.4308
TMOD3	0.152489	Muscle_Skeletal	0.876992	1.4308
TTC39C	0.15255	Muscle_Skeletal	0.876992	-1.43058
ANO9	0.150747	Breast_Mammary_Tissue	0.876997	-1.4369
SMC5	0.150884	Breast_Mammary_Tissue	0.876997	-1.43641
TRIM29	0.15091	Breast_Mammary_Tissue	0.876997	-1.43633
ADAM20	0.150923	Breast_Mammary_Tissue	0.876997	-1.43628
IPO11	0.150954	Breast_Mammary_Tissue	0.876997	-1.43617
DAGLA	0.155365	Colon_Sigmoid	0.877016	1.42083
CENPH	0.155523	Colon_Sigmoid	0.877016	-1.42029
PLIN3	0.155577	Colon_Sigmoid	0.877016	-1.42011
PPIC	0.155703	Colon_Sigmoid	0.877016	1.41967
SYDE1	0.155724	Colon_Sigmoid	0.877016	1.4196
TLR6	0.15573	Colon_Sigmoid	0.877016	-1.41958
C2orf72	0.155852	Colon_Sigmoid	0.877016	-1.41916
MED24	0.155899	Colon_Sigmoid	0.877016	-1.419
DNAJB7	0.155923	Colon_Sigmoid	0.877016	-1.41892
UIMC1	0.155972	Colon_Sigmoid	0.877016	1.41875
ZNF346	0.155972	Colon_Sigmoid	0.877016	-1.41875
GGNBP2	0.156062	Colon_Sigmoid	0.877016	-1.41844
CNEP1R1	0.156112	Colon_Sigmoid	0.877016	1.41827
IMPG2	0.156168	Colon_Sigmoid	0.877016	1.41808
RAB44	0.156181	Colon_Sigmoid	0.877016	1.41803
HMCES	0.156272	Colon_Sigmoid	0.877016	1.41772
NYAP1	0.156431	Colon_Sigmoid	0.877016	-1.41718
SCRN3	0.15647	Colon_Sigmoid	0.877016	-1.41705
MMP28	0.156477	Colon_Sigmoid	0.877016	-1.41702
METTL22	0.156528	Colon_Sigmoid	0.877016	1.41685
PHLDA3	0.156632	Colon_Sigmoid	0.877016	-1.41649
DEPTOR	0.156633	Colon_Sigmoid	0.877016	1.41649
RP11-74E22.6	0.156758	Colon_Sigmoid	0.877016	1.41606
EPB41	0.156882	Colon_Sigmoid	0.877016	-1.41564
NDUFB2	0.156934	Colon_Sigmoid	0.877016	1.41546
DCTN4	0.156956	Colon_Sigmoid	0.877016	1.41538
NKIRAS2	0.157021	Colon_Sigmoid	0.877016	-1.41516
SLC45A3	0.157117	Colon_Sigmoid	0.877016	-1.41484
SEPHS2	0.157302	Colon_Sigmoid	0.877016	1.4142
AMOTL1	0.157363	Colon_Sigmoid	0.877016	1.414
RALY-AS1	0.157375	Colon_Sigmoid	0.877016	-1.41396
CLEC7A	0.15744	Colon_Sigmoid	0.877016	-1.41374
UBN1	0.157533	Colon_Sigmoid	0.877016	1.41342
ZNF512B	0.157558	Colon_Sigmoid	0.877016	-1.41333
IGFALS	0.157599	Colon_Sigmoid	0.877016	1.41319
PLCD1	0.157675	Colon_Sigmoid	0.877016	-1.41294
MRPL13	0.157701	Colon_Sigmoid	0.877016	-1.41284
TLE6	0.152888	Muscle_Skeletal	0.877018	-1.42941
USP10	0.153221	Muscle_Skeletal	0.877018	-1.42824
STAT3	0.153425	Muscle_Skeletal	0.877018	1.42754
GXYLT2	0.153425	Muscle_Skeletal	0.877018	1.42754
LINC00987	0.153459	Muscle_Skeletal	0.877018	1.42742
CYTH2	0.153473	Muscle_Skeletal	0.877018	1.42737
C6	0.153527	Muscle_Skeletal	0.877018	1.42718
ZNF761	0.153737	Muscle_Skeletal	0.877018	-1.42646
DCAF6	0.153858	Muscle_Skeletal	0.877018	1.42604
DMTN	0.153962	Muscle_Skeletal	0.877018	-1.42568
TRRAP	0.153975	Muscle_Skeletal	0.877018	-1.42563
KCTD15	0.154178	Muscle_Skeletal	0.877018	-1.42493
SEC61A1	0.154179	Muscle_Skeletal	0.877018	-1.42492
RPL3	0.154195	Muscle_Skeletal	0.877018	1.42487
DIP2B	0.154371	Muscle_Skeletal	0.877018	1.42426
TGFA	0.154378	Muscle_Skeletal	0.877018	1.42424
CNEP1R1	0.15451	Muscle_Skeletal	0.877018	1.42378
TSNAXIP1	0.154525	Muscle_Skeletal	0.877018	1.42373
LINC01970	0.154538	Muscle_Skeletal	0.877018	-1.42368
ZNF691	0.154549	Muscle_Skeletal	0.877018	-1.42365
CCND3	0.154572	Muscle_Skeletal	0.877018	1.42357
CSMD1	0.154574	Muscle_Skeletal	0.877018	1.42356
LAMC1	0.154633	Muscle_Skeletal	0.877018	1.42336
GPX4	0.154645	Muscle_Skeletal	0.877018	1.42331
FAM210A	0.154783	Muscle_Skeletal	0.877018	-1.42284
TIE1	0.154804	Muscle_Skeletal	0.877018	1.42276
TBC1D1	0.154871	Muscle_Skeletal	0.877018	1.42254
GJA5	0.154922	Muscle_Skeletal	0.877018	1.42236
CTD-2325M2.1	0.154964	Muscle_Skeletal	0.877018	-1.42221
UBE2V1	0.154992	Muscle_Skeletal	0.877018	-1.42212
C3	0.155036	Muscle_Skeletal	0.877018	-1.42197
VAT1L	0.155117	Muscle_Skeletal	0.877018	1.42169
ATF2	0.155132	Muscle_Skeletal	0.877018	1.42164
POU4F1	0.155139	Muscle_Skeletal	0.877018	1.42161
FKBP11	0.160424	Lung	0.877021	-1.40365
GFPT2	0.160434	Lung	0.877021	1.40361
USP8	0.160588	Lung	0.877021	1.4031
RAB44	0.160634	Lung	0.877021	1.40294
TSPO	0.160642	Lung	0.877021	-1.40292
QRICH2	0.160724	Lung	0.877021	1.40264
BTNL8	0.160739	Lung	0.877021	1.40259
RP11-250B2.5	0.160808	Lung	0.877024	-1.40236
ZNF285	0.179738	Brain_Frontal_Cortex_BA9	0.877034	1.34156
CUTA	0.179916	Brain_Frontal_Cortex_BA9	0.877034	1.34101
LINC00950	0.180055	Brain_Frontal_Cortex_BA9	0.877034	-1.34058
THAP3	0.180155	Brain_Frontal_Cortex_BA9	0.877034	1.34028
SEC13	0.180212	Brain_Frontal_Cortex_BA9	0.877034	-1.3401
TSEN2	0.180275	Brain_Frontal_Cortex_BA9	0.877034	-1.33991
CEP250	0.180442	Brain_Frontal_Cortex_BA9	0.877034	-1.33939
HCST	0.180736	Brain_Frontal_Cortex_BA9	0.877034	-1.33849
NFKBID	0.180736	Brain_Frontal_Cortex_BA9	0.877034	-1.33849
RP11-539G18.3	0.180771	Brain_Frontal_Cortex_BA9	0.877034	1.33838
RP11-434P11.2	0.180949	Brain_Frontal_Cortex_BA9	0.877034	1.33784
SOX7	0.181022	Brain_Frontal_Cortex_BA9	0.877034	-1.33761
NKIRAS1	0.181084	Brain_Frontal_Cortex_BA9	0.877034	-1.33742
DTL	0.181109	Brain_Frontal_Cortex_BA9	0.877034	-1.33735
NDUFS4	0.181134	Brain_Frontal_Cortex_BA9	0.877034	1.33727
RP11-838N2.5	0.181237	Brain_Frontal_Cortex_BA9	0.877034	-1.33696
CTDSPL	0.181444	Brain_Frontal_Cortex_BA9	0.877034	1.33632
CTSK	0.181494	Brain_Frontal_Cortex_BA9	0.877034	1.33617
LDB3	0.181548	Brain_Frontal_Cortex_BA9	0.877034	-1.336
EIF3E	0.181675	Brain_Frontal_Cortex_BA9	0.877034	-1.33562
RP11-369E15.1	0.181704	Brain_Frontal_Cortex_BA9	0.877034	-1.33553
LINC01376	0.181791	Brain_Frontal_Cortex_BA9	0.877034	-1.33526
FAM212B	0.181812	Brain_Frontal_Cortex_BA9	0.877034	1.3352
DGCR6L	0.181943	Brain_Frontal_Cortex_BA9	0.877034	-1.3348
SMIM7	0.182184	Brain_Frontal_Cortex_BA9	0.877034	1.33406
SUCLA2	0.182254	Brain_Frontal_Cortex_BA9	0.877034	-1.33385
RP11-616M22.11	0.182333	Brain_Frontal_Cortex_BA9	0.877034	1.33361
SLC39A8	0.182422	Brain_Frontal_Cortex_BA9	0.877034	-1.33333
POMZP3	0.182422	Brain_Frontal_Cortex_BA9	0.877034	1.33333
WSB2	0.182422	Brain_Frontal_Cortex_BA9	0.877034	1.33333
DDX17	0.182422	Brain_Frontal_Cortex_BA9	0.877034	-1.33333
UBE2F	0.182422	Brain_Frontal_Cortex_BA9	0.877034	-1.33333
FGFRL1	0.182422	Brain_Frontal_Cortex_BA9	0.877034	1.33333
USP6	0.182517	Brain_Frontal_Cortex_BA9	0.877034	-1.33305
RP11-411K7.1	0.182791	Brain_Frontal_Cortex_BA9	0.877034	-1.33221
ME2	0.182805	Brain_Frontal_Cortex_BA9	0.877034	1.33217
ILDR2	0.182863	Brain_Frontal_Cortex_BA9	0.877034	1.33199
GJB2	0.182999	Brain_Frontal_Cortex_BA9	0.877034	-1.33158
GRAMD1A	0.183149	Brain_Frontal_Cortex_BA9	0.877034	-1.33112
EMX2	0.183155	Brain_Frontal_Cortex_BA9	0.877034	-1.3311
LA16c-380H5.5	0.18321	Brain_Frontal_Cortex_BA9	0.877034	-1.33094
PPP1R7	0.18321	Brain_Frontal_Cortex_BA9	0.877034	1.33094
CCDC93	0.183258	Brain_Frontal_Cortex_BA9	0.877034	-1.33079
METTL21C	0.183295	Brain_Frontal_Cortex_BA9	0.877034	1.33068
STMN2	0.183418	Brain_Frontal_Cortex_BA9	0.877034	1.3303
LYRM7	0.183491	Brain_Frontal_Cortex_BA9	0.877034	1.33008
METRNL	0.183647	Brain_Frontal_Cortex_BA9	0.877034	-1.32961
OR51E2	0.183756	Brain_Frontal_Cortex_BA9	0.877034	-1.32928
BBX	0.183865	Brain_Frontal_Cortex_BA9	0.877034	1.32895
EFHB	0.18395	Brain_Frontal_Cortex_BA9	0.877034	-1.32869
SGIP1	0.183953	Brain_Frontal_Cortex_BA9	0.877034	-1.32868
DKK1	0.184024	Brain_Frontal_Cortex_BA9	0.877034	1.32847
TESK2	0.184058	Brain_Frontal_Cortex_BA9	0.877034	-1.32836
TMEM129	0.184264	Brain_Frontal_Cortex_BA9	0.877034	1.32774
SIRT4	0.184295	Brain_Frontal_Cortex_BA9	0.877034	-1.32765
BTN2A2	0.184443	Brain_Frontal_Cortex_BA9	0.877034	-1.3272
TOM1	0.184456	Brain_Frontal_Cortex_BA9	0.877034	1.32716
GADD45G	0.184664	Brain_Frontal_Cortex_BA9	0.877034	1.32653
PQLC2L	0.184742	Brain_Frontal_Cortex_BA9	0.877034	-1.3263
LLGL1	0.184748	Brain_Frontal_Cortex_BA9	0.877034	1.32628
RET	0.18476	Brain_Frontal_Cortex_BA9	0.877034	1.32624
STARD9	0.18478	Brain_Frontal_Cortex_BA9	0.877034	1.32618
DSE	0.184811	Brain_Frontal_Cortex_BA9	0.877034	-1.32609
ADGRF4	0.184811	Brain_Frontal_Cortex_BA9	0.877034	-1.32609
RP11-758H9.2	0.184937	Brain_Frontal_Cortex_BA9	0.877034	1.3257
VMO1	0.185022	Brain_Frontal_Cortex_BA9	0.877034	-1.32545
PLAA	0.185251	Brain_Frontal_Cortex_BA9	0.877034	1.32476
SNF8	0.185279	Brain_Frontal_Cortex_BA9	0.877034	1.32468
C21orf59	0.18531	Brain_Frontal_Cortex_BA9	0.877034	-1.32458
NEURL4	0.18538	Brain_Frontal_Cortex_BA9	0.877034	-1.32437
NEAT1	0.18543	Brain_Frontal_Cortex_BA9	0.877034	-1.32422
KCNJ5	0.185535	Brain_Frontal_Cortex_BA9	0.877034	-1.3239
MED6	0.185659	Brain_Frontal_Cortex_BA9	0.877034	1.32353
NBR1	0.185672	Brain_Frontal_Cortex_BA9	0.877034	-1.32349
KTN1	0.185714	Brain_Frontal_Cortex_BA9	0.877034	-1.32336
FN1	0.185718	Brain_Frontal_Cortex_BA9	0.877034	1.32335
FES	0.185775	Brain_Frontal_Cortex_BA9	0.877034	1.32318
KBTBD2	0.18581	Brain_Frontal_Cortex_BA9	0.877034	-1.32308
ZNF17	0.185832	Brain_Frontal_Cortex_BA9	0.877034	1.32301
RP1-234P15.4	0.185863	Brain_Frontal_Cortex_BA9	0.877034	1.32292
RAET1G	0.185878	Brain_Frontal_Cortex_BA9	0.877034	-1.32287
ZNF600	0.186046	Brain_Frontal_Cortex_BA9	0.877034	-1.32237
SAYSD1	0.186046	Brain_Frontal_Cortex_BA9	0.877034	-1.32237
LINC00607	0.186167	Brain_Frontal_Cortex_BA9	0.877034	-1.322
FBXO5	0.186249	Brain_Frontal_Cortex_BA9	0.877034	-1.32176
DISP3	0.186346	Brain_Frontal_Cortex_BA9	0.877034	-1.32147
C19orf66	0.186359	Brain_Frontal_Cortex_BA9	0.877034	1.32143
ACSF3	0.18636	Brain_Frontal_Cortex_BA9	0.877034	-1.32142
ERAP2	0.186445	Brain_Frontal_Cortex_BA9	0.877034	-1.32117
TTC39B	0.18661	Brain_Frontal_Cortex_BA9	0.877034	1.32067
MICU3	0.186633	Brain_Frontal_Cortex_BA9	0.877034	1.32061
ZNF526	0.186731	Brain_Frontal_Cortex_BA9	0.877034	-1.32031
LINC01139	0.186858	Brain_Frontal_Cortex_BA9	0.877034	-1.31993
SELENOO	0.18692	Brain_Frontal_Cortex_BA9	0.877034	1.31975
MAX	0.187042	Brain_Frontal_Cortex_BA9	0.877034	-1.31938
RPS24	0.187063	Brain_Frontal_Cortex_BA9	0.877034	1.31932
JPH4	0.187094	Brain_Frontal_Cortex_BA9	0.877034	-1.31922
TMEM235	0.187103	Brain_Frontal_Cortex_BA9	0.877034	1.3192
MCRIP2	0.187119	Brain_Frontal_Cortex_BA9	0.877034	1.31915
ZNF709	0.187163	Brain_Frontal_Cortex_BA9	0.877034	-1.31902
GTF3C6	0.187224	Brain_Frontal_Cortex_BA9	0.877034	1.31884
LINC01353	0.187348	Brain_Frontal_Cortex_BA9	0.877034	1.31847
GPR19	0.187498	Brain_Frontal_Cortex_BA9	0.877034	1.31802
ORAI1	0.187554	Brain_Frontal_Cortex_BA9	0.877034	1.31785
KATNAL2	0.187684	Brain_Frontal_Cortex_BA9	0.877034	1.31746
LTBP4	0.18774	Brain_Frontal_Cortex_BA9	0.877034	1.31729
NPNT	0.187814	Brain_Frontal_Cortex_BA9	0.877034	1.31707
GABRA4	0.187881	Brain_Frontal_Cortex_BA9	0.877034	-1.31687
RP11-439M11.1	0.18795	Brain_Frontal_Cortex_BA9	0.877034	1.31667
UBQLN1	0.188045	Brain_Frontal_Cortex_BA9	0.877034	1.31638
PXN	0.188153	Brain_Frontal_Cortex_BA9	0.877034	-1.31606
DRAXIN	0.188168	Brain_Frontal_Cortex_BA9	0.877034	-1.31602
ZFP64	0.188179	Brain_Frontal_Cortex_BA9	0.877034	-1.31599
TCTA	0.188185	Brain_Frontal_Cortex_BA9	0.877034	1.31597
IL4I1	0.188189	Brain_Frontal_Cortex_BA9	0.877034	-1.31595
STAP1	0.188323	Brain_Frontal_Cortex_BA9	0.877034	1.31556
RBM44	0.18833	Brain_Frontal_Cortex_BA9	0.877034	-1.31553
UCHL5	0.182096	Esophagus_Gastroesophageal_Junction	0.877042	1.33433
SUOX	0.127583	Skin_Sun_Exposed_Lower_leg	0.877047	-1.5237
ADNP2	0.127714	Skin_Sun_Exposed_Lower_leg	0.877047	-1.52318
FAM64A	0.127783	Skin_Sun_Exposed_Lower_leg	0.877047	1.5229
NPM1	0.127857	Skin_Sun_Exposed_Lower_leg	0.877047	-1.52261
LAX1	0.127937	Skin_Sun_Exposed_Lower_leg	0.877047	1.52229
TUSC8	0.127983	Skin_Sun_Exposed_Lower_leg	0.877047	1.52211
TPP2	0.127989	Skin_Sun_Exposed_Lower_leg	0.877047	1.52208
TMEM106A	0.128152	Skin_Sun_Exposed_Lower_leg	0.877047	-1.52143
AC005537.2	0.128172	Skin_Sun_Exposed_Lower_leg	0.877047	1.52135
LAMTOR4	0.128267	Skin_Sun_Exposed_Lower_leg	0.877047	-1.52097
ALDH5A1	0.128368	Skin_Sun_Exposed_Lower_leg	0.877047	-1.52057
SS18L1	0.128453	Skin_Sun_Exposed_Lower_leg	0.877047	-1.52023
RBM26	0.128504	Skin_Sun_Exposed_Lower_leg	0.877047	1.52003
CHMP1A	0.128581	Skin_Sun_Exposed_Lower_leg	0.877047	1.51972
MAP3K9	0.128603	Skin_Sun_Exposed_Lower_leg	0.877047	1.51963
GCLC	0.12871	Skin_Sun_Exposed_Lower_leg	0.877047	-1.51921
HBZ	0.128934	Skin_Sun_Exposed_Lower_leg	0.877047	-1.51832
PKN2	0.128955	Skin_Sun_Exposed_Lower_leg	0.877047	1.51824
MLPH	0.12901	Skin_Sun_Exposed_Lower_leg	0.877047	1.51802
AMBP	0.129018	Skin_Sun_Exposed_Lower_leg	0.877047	-1.51799
UGT1A1	0.12913	Skin_Sun_Exposed_Lower_leg	0.877047	-1.51754
RLN1	0.129155	Skin_Sun_Exposed_Lower_leg	0.877047	-1.51744
ALAD	0.129164	Skin_Sun_Exposed_Lower_leg	0.877047	-1.51741
CTC-591M7.1	0.129206	Skin_Sun_Exposed_Lower_leg	0.877047	1.51724
KIF5A	0.129206	Skin_Sun_Exposed_Lower_leg	0.877047	-1.51724
CRB2	0.129233	Skin_Sun_Exposed_Lower_leg	0.877047	1.51713
ADAT2	0.167436	Artery_Tibial	0.877061	-1.38049
MMP3	0.16751	Artery_Tibial	0.877061	1.38025
EXD2	0.167554	Artery_Tibial	0.877061	-1.38011
ARHGEF12	0.167722	Artery_Tibial	0.877061	1.37956
NSD2	0.167872	Artery_Tibial	0.877061	-1.37907
CKMT2	0.167879	Artery_Tibial	0.877061	-1.37905
SMPD1	0.167968	Artery_Tibial	0.877061	-1.37876
RP11-417E7.2	0.16798	Artery_Tibial	0.877061	1.37872
HMGXB4	0.168022	Artery_Tibial	0.877061	-1.37859
SUOX	0.168027	Artery_Tibial	0.877061	-1.37857
RNF183	0.185171	Brain_Putamen_basal_ganglia	0.877074	-1.325
PLSCR4	0.192849	Cells_EBV-transformed_lymphocytes	0.877076	1.3022
TWSG1	0.192873	Cells_EBV-transformed_lymphocytes	0.877076	1.30213
RP11-888D10.3	0.192873	Cells_EBV-transformed_lymphocytes	0.877076	1.30213
NCBP1	0.1929	Cells_EBV-transformed_lymphocytes	0.877076	-1.30205
IVL	0.194042	smultixcan	0.877091	0.161294
PKP4	0.194104	smultixcan	0.877091	-0.788984
XIRP2	0.194175	smultixcan	0.877091	-0.348276
PSMC5	0.19419	smultixcan	0.877091	0.328872
CTC-459F4.5	0.194194	smultixcan	0.877091	1.29827
SAR1A	0.161077	Lung	0.877093	-1.40146
FAM47E	0.161077	Lung	0.877093	-1.40146
AC144652.1	0.161131	Lung	0.877093	-1.40128
RP11-428C19.5	0.161164	Lung	0.877093	1.40117
RNF43	0.161513	Lung	0.877093	-1.4
CFAP36	0.161513	Lung	0.877093	1.4
KBTBD3	0.161513	Lung	0.877093	1.4
STAMBP	0.161575	Lung	0.877093	-1.39979
CTSC	0.161595	Lung	0.877093	-1.39973
ATAT1	0.161628	Lung	0.877093	1.39962
PANK1	0.161633	Lung	0.877093	-1.3996
TMEM205	0.161678	Lung	0.877093	1.39945
PFKL	0.161762	Lung	0.877093	1.39917
FAM173A	0.161779	Lung	0.877093	1.39911
TBX19	0.142617	Brain_Cerebellum	0.877102	-1.46611
PLD5	0.142658	Brain_Cerebellum	0.877102	-1.46596
OR5K2	0.14278	Brain_Cerebellum	0.877102	1.46552
PFKM	0.142915	Brain_Cerebellum	0.877102	-1.46502
NUSAP1	0.14293	Brain_Cerebellum	0.877102	-1.46497
EIF1B	0.142979	Brain_Cerebellum	0.877102	1.46479
PYGL	0.143204	Brain_Cerebellum	0.877102	-1.46396
LIPF	0.143211	Brain_Cerebellum	0.877102	1.46394
ANG	0.143285	Brain_Cerebellum	0.877102	-1.46367
AC002064.5	0.143315	Brain_Cerebellum	0.877102	-1.46356
AGFG2	0.143329	Brain_Cerebellum	0.877102	1.46351
LCN12	0.14339	Brain_Cerebellum	0.877102	1.46328
METTL13	0.0834648	Adipose_Visceral_Omentum	0.877102	1.73093
RP11-532F6.3	0.083485	Adipose_Visceral_Omentum	0.877102	1.73081
FAM208B	0.0836657	Adipose_Visceral_Omentum	0.877102	1.7298
ZWINT	0.0837451	Adipose_Visceral_Omentum	0.877102	1.72936
SCYL1	0.0837466	Adipose_Visceral_Omentum	0.877102	-1.72935
RBM26	0.0837587	Adipose_Visceral_Omentum	0.877102	1.72928
BHLHE41	0.099394	Minor_Salivary_Gland	0.877107	1.6478
TOPORS-AS1	0.0996061	Minor_Salivary_Gland	0.877107	-1.64677
CWF19L1	0.0996341	Minor_Salivary_Gland	0.877107	1.64663
AGA	0.0997146	Minor_Salivary_Gland	0.877107	1.64624
RP11-563N4.1	0.0998407	Minor_Salivary_Gland	0.877107	1.64563
HOXA9	0.0999848	Minor_Salivary_Gland	0.877107	-1.64493
MAMDC2	0.100024	Minor_Salivary_Gland	0.877107	1.64474
NDUFAF2	0.100089	Minor_Salivary_Gland	0.877107	-1.64442
IDE	0.100218	Minor_Salivary_Gland	0.877107	1.6438
TOGARAM1	0.100387	Minor_Salivary_Gland	0.877107	1.64298
SCGB3A1	0.10053	Minor_Salivary_Gland	0.877107	1.64229
BATF	0.100585	Minor_Salivary_Gland	0.877107	-1.64203
NDUFS4	0.100908	Minor_Salivary_Gland	0.877107	1.64047
HERC4	0.100937	Minor_Salivary_Gland	0.877107	1.64033
TSG101	0.10097	Minor_Salivary_Gland	0.877107	-1.64017
GLB1L2	0.101066	Minor_Salivary_Gland	0.877107	-1.63971
ETHE1	0.101106	Minor_Salivary_Gland	0.877107	1.63952
CATSPERG	0.101113	Minor_Salivary_Gland	0.877107	1.63948
MICAL3	0.101234	Minor_Salivary_Gland	0.877107	1.6389
TPBG	0.101236	Minor_Salivary_Gland	0.877107	1.63889
FBN3	0.101306	Minor_Salivary_Gland	0.877107	-1.63855
C4orf3	0.101389	Minor_Salivary_Gland	0.877107	-1.63816
RAB3GAP2	0.101394	Minor_Salivary_Gland	0.877107	1.63813
TMEM200A	0.101428	Minor_Salivary_Gland	0.877107	1.63797
EDC4	0.101436	Minor_Salivary_Gland	0.877107	-1.63793
UVRAG	0.101467	Minor_Salivary_Gland	0.877107	1.63778
ARHGEF3	0.101493	Minor_Salivary_Gland	0.877107	-1.63766
OXER1	0.101515	Minor_Salivary_Gland	0.877107	-1.63755
BTN3A3	0.101657	Minor_Salivary_Gland	0.877107	1.63688
IPO13	0.101677	Minor_Salivary_Gland	0.877107	1.63678
TRIM56	0.101708	Minor_Salivary_Gland	0.877107	-1.63663
UBL5	0.101826	Minor_Salivary_Gland	0.877107	-1.63607
FBXL12	0.101826	Minor_Salivary_Gland	0.877107	-1.63607
DRC3	0.101899	Minor_Salivary_Gland	0.877107	1.63571
JMJD1C	0.102041	Minor_Salivary_Gland	0.877107	-1.63504
CPB2	0.102053	Minor_Salivary_Gland	0.877107	-1.63498
LINC02080	0.102076	Minor_Salivary_Gland	0.877107	-1.63487
TARS	0.10228	Minor_Salivary_Gland	0.877107	-1.6339
AOC2	0.102365	Minor_Salivary_Gland	0.877107	-1.6335
MSX1	0.102625	Minor_Salivary_Gland	0.877107	1.63226
ARPC1B	0.102649	Minor_Salivary_Gland	0.877107	1.63214
LRRC63	0.10272	Minor_Salivary_Gland	0.877107	-1.63181
ALDH4A1	0.102847	Minor_Salivary_Gland	0.877107	1.63121
C5orf22	0.102876	Minor_Salivary_Gland	0.877107	1.63107
SMIM20	0.102917	Minor_Salivary_Gland	0.877107	-1.63087
SMCHD1	0.103024	Minor_Salivary_Gland	0.877107	1.63037
PPIL3	0.103037	Minor_Salivary_Gland	0.877107	-1.6303
TRAF3IP1	0.103201	Minor_Salivary_Gland	0.877107	1.62953
KAT8	0.103404	Minor_Salivary_Gland	0.877107	-1.62857
SOX18	0.103408	Minor_Salivary_Gland	0.877107	-1.62855
OSBPL11	0.103462	Minor_Salivary_Gland	0.877107	-1.6283
PCGF2	0.103481	Minor_Salivary_Gland	0.877107	-1.62821
PUM2	0.103504	Minor_Salivary_Gland	0.877107	1.6281
PPP1R12A	0.103545	Minor_Salivary_Gland	0.877107	-1.62791
CNPY4	0.103579	Minor_Salivary_Gland	0.877107	-1.62774
IPO9	0.103631	Minor_Salivary_Gland	0.877107	-1.6275
PRPF4	0.103641	Minor_Salivary_Gland	0.877107	1.62745
METTL12	0.103667	Minor_Salivary_Gland	0.877107	-1.62733
PLEKHH2	0.125503	Whole_Blood	0.877111	-1.53208
CWF19L1	0.125654	Whole_Blood	0.877111	1.53147
PTCD3	0.125661	Whole_Blood	0.877111	1.53144
RP11-488L18.10	0.148442	Uterus	0.877116	1.44505
JAKMIP3	0.148494	Uterus	0.877116	-1.44487
PRSS45	0.168108	Artery_Tibial	0.877119	-1.37831
PPP4R4	0.194272	smultixcan	0.877129	-0.669071
CTD-3116E22.7	0.194284	smultixcan	0.877129	-1.33527
C1orf27	0.12512	Skin_Not_Sun_Exposed_Suprapubic	0.877135	-1.53363
PPP5C	0.125246	Skin_Not_Sun_Exposed_Suprapubic	0.877135	-1.53312
ZMAT3	0.125365	Skin_Not_Sun_Exposed_Suprapubic	0.877135	-1.53264
ORAI2	0.125654	Skin_Not_Sun_Exposed_Suprapubic	0.877135	-1.53147
C14orf180	0.12567	Skin_Not_Sun_Exposed_Suprapubic	0.877135	-1.5314
PRR34	0.125767	Skin_Not_Sun_Exposed_Suprapubic	0.877135	-1.53101
PWAR6	0.125821	Skin_Not_Sun_Exposed_Suprapubic	0.877135	-1.53079
ZSCAN16	0.125865	Skin_Not_Sun_Exposed_Suprapubic	0.877135	1.53061
IL4I1	0.125885	Skin_Not_Sun_Exposed_Suprapubic	0.877135	1.53053
NUP62	0.125885	Skin_Not_Sun_Exposed_Suprapubic	0.877135	-1.53053
NFYC	0.125896	Skin_Not_Sun_Exposed_Suprapubic	0.877135	1.53049
GRIP2	0.126	Skin_Not_Sun_Exposed_Suprapubic	0.877135	-1.53007
ZNF23	0.126142	Skin_Not_Sun_Exposed_Suprapubic	0.877135	1.52949
CCDC107	0.126176	Skin_Not_Sun_Exposed_Suprapubic	0.877135	-1.52936
CWF19L1	0.126181	Skin_Not_Sun_Exposed_Suprapubic	0.877135	1.52934
CBX5	0.126268	Skin_Not_Sun_Exposed_Suprapubic	0.877135	-1.52899
LINC01198	0.126353	Skin_Not_Sun_Exposed_Suprapubic	0.877135	-1.52864
PLA2G2A	0.126381	Skin_Not_Sun_Exposed_Suprapubic	0.877135	-1.52853
OR51E2	0.12641	Skin_Not_Sun_Exposed_Suprapubic	0.877135	-1.52841
PPFIA3	0.126471	Skin_Not_Sun_Exposed_Suprapubic	0.877135	-1.52817
DBNDD1	0.126501	Skin_Not_Sun_Exposed_Suprapubic	0.877135	-1.52805
ZNF2	0.126513	Skin_Not_Sun_Exposed_Suprapubic	0.877135	1.528
DGCR9	0.126644	Skin_Not_Sun_Exposed_Suprapubic	0.877146	1.52747
RP11-218F10.3	0.12672	Skin_Not_Sun_Exposed_Suprapubic	0.877146	-1.52716
ZCRB1	0.126803	Skin_Not_Sun_Exposed_Suprapubic	0.877146	1.52683
SKP2	0.126838	Skin_Not_Sun_Exposed_Suprapubic	0.877146	-1.52669
PLPP7	0.126855	Skin_Not_Sun_Exposed_Suprapubic	0.877146	-1.52662
VASN	0.143478	Brain_Cerebellum	0.877179	1.46296
TNFSF18	0.18265	Esophagus_Mucosa	0.877183	1.33264
SPATA32	0.182753	Esophagus_Mucosa	0.877183	-1.33233
ME2	0.182805	Esophagus_Mucosa	0.877183	1.33217
POP5	0.183033	Esophagus_Mucosa	0.877183	-1.33148
ZFP91	0.183228	Esophagus_Mucosa	0.877183	-1.33088
PIBF1	0.183228	Esophagus_Mucosa	0.877183	1.33088
PNMAL1	0.183233	Esophagus_Mucosa	0.877183	-1.33087
LINC00857	0.18328	Esophagus_Mucosa	0.877183	-1.33072
VPS37C	0.183347	Esophagus_Mucosa	0.877183	-1.33052
HK3	0.183354	Esophagus_Mucosa	0.877183	-1.3305
LA16c-352F7.1	0.183435	Esophagus_Mucosa	0.877183	1.33025
FABP5	0.183486	Esophagus_Mucosa	0.877183	1.3301
HSD17B1	0.183493	Esophagus_Mucosa	0.877183	-1.33008
IGSF8	0.183536	Esophagus_Mucosa	0.877183	1.32995
CDS1	0.183651	Esophagus_Mucosa	0.877183	1.3296
LIG1	0.183839	Esophagus_Mucosa	0.877183	-1.32903
WLS	0.183878	Esophagus_Mucosa	0.877183	1.32891
RP11-467J12.4	0.183925	Esophagus_Mucosa	0.877183	1.32877
CHD9	0.183925	Esophagus_Mucosa	0.877183	1.32877
NEURL1	0.183966	Esophagus_Mucosa	0.877183	-1.32864
TBC1D8	0.184024	Esophagus_Mucosa	0.877183	-1.32847
ERAP2	0.184024	Esophagus_Mucosa	0.877183	-1.32847
HFE	0.088519	Thyroid	0.877185	1.70326
COL22A1	0.12932	Skin_Sun_Exposed_Lower_leg	0.877186	1.51679
RP11-285E23.2	0.157223	Brain_Caudate_basal_ganglia	0.877187	1.41447
METTL2A	0.157456	Brain_Caudate_basal_ganglia	0.877187	1.41368
WFIKKN1	0.157593	Brain_Caudate_basal_ganglia	0.877187	-1.41321
LINC00886	0.157674	Brain_Caudate_basal_ganglia	0.877187	-1.41294
MRM3	0.157685	Brain_Caudate_basal_ganglia	0.877187	-1.4129
PIGM	0.157687	Brain_Caudate_basal_ganglia	0.877187	-1.41289
SNHG18	0.157699	Brain_Caudate_basal_ganglia	0.877187	1.41285
UBTD1	0.157717	Brain_Caudate_basal_ganglia	0.877187	-1.41279
RHOT2	0.159819	Stomach	0.877187	-1.40568
ZNF124	0.160002	Stomach	0.877187	-1.40506
PPA2	0.160079	Stomach	0.877187	1.4048
FAM120A	0.160208	Stomach	0.877187	-1.40437
FBXL14	0.160209	Stomach	0.877187	-1.40437
UXS1	0.160269	Stomach	0.877187	1.40417
TCN1	0.160327	Stomach	0.877187	1.40397
FPR1	0.160498	Stomach	0.877187	-1.4034
MYL12A	0.160608	Stomach	0.877187	1.40303
MRPL22	0.160663	Stomach	0.877187	-1.40284
RPP14	0.160711	Stomach	0.877187	1.40268
MRPL13	0.160831	Stomach	0.877187	-1.40228
ARHGAP42	0.160857	Stomach	0.877187	-1.40219
CTD-2358C21.5	0.161092	Stomach	0.877187	-1.40141
CEACAM21	0.161106	Stomach	0.877187	1.40136
AS3MT	0.161154	Stomach	0.877187	-1.4012
SPDYE3	0.161155	Stomach	0.877187	-1.4012
LINC01624	0.161174	Stomach	0.877187	-1.40113
TRAPPC2B	0.161183	Stomach	0.877187	-1.4011
TAF9	0.1612	Stomach	0.877187	1.40105
UBE2Z	0.185279	Brain_Putamen_basal_ganglia	0.877196	1.32468
KIAA0391	0.18535	Brain_Putamen_basal_ganglia	0.877196	1.32446
GXYLT2	0.158257	Small_Intestine_Terminal_Ileum	0.877199	1.41096
TMEM120B	0.158288	Small_Intestine_Terminal_Ileum	0.877199	1.41085
GCFC2	0.1583	Small_Intestine_Terminal_Ileum	0.877199	1.41081
HSPE1	0.158559	Small_Intestine_Terminal_Ileum	0.877199	1.40993
ERBIN	0.158848	Small_Intestine_Terminal_Ileum	0.877199	1.40896
NME5	0.158871	Small_Intestine_Terminal_Ileum	0.877199	-1.40888
LMOD2	0.158906	Small_Intestine_Terminal_Ileum	0.877199	-1.40876
KDM4E	0.158906	Small_Intestine_Terminal_Ileum	0.877199	-1.40876
GEMIN5	0.159255	Small_Intestine_Terminal_Ileum	0.877199	1.40758
HCAR3	0.159394	Small_Intestine_Terminal_Ileum	0.877199	-1.40711
RP11-390F4.3	0.159502	Small_Intestine_Terminal_Ileum	0.877199	-1.40675
PCDHB16	0.15981	Small_Intestine_Terminal_Ileum	0.877199	1.40571
SNRNP70	0.159845	Small_Intestine_Terminal_Ileum	0.877199	-1.40559
TRIM21	0.160133	Small_Intestine_Terminal_Ileum	0.877199	-1.40462
FAM120A	0.160208	Small_Intestine_Terminal_Ileum	0.877199	-1.40437
TCN1	0.160327	Small_Intestine_Terminal_Ileum	0.877199	1.40397
CNOT6	0.16057	Small_Intestine_Terminal_Ileum	0.877199	1.40316
B3GNT8	0.160817	Small_Intestine_Terminal_Ileum	0.877199	-1.40233
CENPH	0.160922	Small_Intestine_Terminal_Ileum	0.877199	-1.40198
ANKH	0.161012	Small_Intestine_Terminal_Ileum	0.877199	1.40168
LUC7L	0.161089	Small_Intestine_Terminal_Ileum	0.877199	-1.40142
CTD-2358C21.5	0.161092	Small_Intestine_Terminal_Ileum	0.877199	-1.40141
CDC42EP1	0.16112	Small_Intestine_Terminal_Ileum	0.877199	1.40132
KLHDC8B	0.16112	Small_Intestine_Terminal_Ileum	0.877199	1.40132
TDRD5	0.161144	Small_Intestine_Terminal_Ileum	0.877199	1.40123
MFN1	0.161165	Small_Intestine_Terminal_Ileum	0.877199	1.40116
LINC01624	0.161174	Small_Intestine_Terminal_Ileum	0.877199	-1.40113
SS18L1	0.161203	Small_Intestine_Terminal_Ileum	0.877199	-1.40104
LIME1	0.161513	Small_Intestine_Terminal_Ileum	0.877199	-1.4
LRCH3	0.161513	Small_Intestine_Terminal_Ileum	0.877199	-1.4
LINC01891	0.161519	Small_Intestine_Terminal_Ileum	0.877199	1.39998
RIPK2	0.161572	Small_Intestine_Terminal_Ileum	0.877199	-1.3998
ATAT1	0.161628	Small_Intestine_Terminal_Ileum	0.877199	1.39962
TMEM205	0.161678	Small_Intestine_Terminal_Ileum	0.877199	1.39945
TRIM38	0.161711	Small_Intestine_Terminal_Ileum	0.877199	1.39934
PTPN14	0.161728	Small_Intestine_Terminal_Ileum	0.877199	1.39928
ZNF641	0.161816	Small_Intestine_Terminal_Ileum	0.877199	1.39899
UGT1A7	0.16187	Small_Intestine_Terminal_Ileum	0.877199	-1.39881
SELE	0.162009	Small_Intestine_Terminal_Ileum	0.877199	1.39835
LY6E	0.162113	Small_Intestine_Terminal_Ileum	0.877199	1.398
MRPL52	0.162396	Small_Intestine_Terminal_Ileum	0.877199	1.39706
SLC35G5	0.162396	Small_Intestine_Terminal_Ileum	0.877199	-1.39706
AP001258.4	0.162579	Small_Intestine_Terminal_Ileum	0.877199	-1.39645
TRPA1	0.16262	Small_Intestine_Terminal_Ileum	0.877199	1.39631
CFAP221	0.162658	Small_Intestine_Terminal_Ileum	0.877199	-1.39619
FKTN	0.162703	Small_Intestine_Terminal_Ileum	0.877199	-1.39604
NPEPPS	0.162763	Small_Intestine_Terminal_Ileum	0.877199	1.39584
INTS1	0.162785	Small_Intestine_Terminal_Ileum	0.877199	1.39577
PPAN	0.162831	Small_Intestine_Terminal_Ileum	0.877199	1.39561
SPDYE3	0.162953	Small_Intestine_Terminal_Ileum	0.877199	1.39521
DSC1	0.163111	Small_Intestine_Terminal_Ileum	0.877199	1.39468
EMC4	0.163157	Small_Intestine_Terminal_Ileum	0.877199	1.39453
GUCA1B	0.163224	Small_Intestine_Terminal_Ileum	0.877199	1.39431
KLHL36	0.163269	Small_Intestine_Terminal_Ileum	0.877199	1.39416
PINLYP	0.163277	Small_Intestine_Terminal_Ileum	0.877199	-1.39414
CLSTN2	0.163282	Small_Intestine_Terminal_Ileum	0.877199	1.39412
TNR	0.163621	Small_Intestine_Terminal_Ileum	0.877199	1.393
RAC2	0.163663	Small_Intestine_Terminal_Ileum	0.877199	1.39286
LINC01754	0.163749	Small_Intestine_Terminal_Ileum	0.877199	-1.39257
KDM3B	0.16378	Small_Intestine_Terminal_Ileum	0.877199	1.39247
FBXO25	0.163849	Small_Intestine_Terminal_Ileum	0.877199	-1.39224
CLNS1A	0.163909	Small_Intestine_Terminal_Ileum	0.877199	1.39205
RP11-276H19.2	0.163979	Small_Intestine_Terminal_Ileum	0.877199	1.39181
RORC	0.164007	Small_Intestine_Terminal_Ileum	0.877199	1.39172
LINGO1	0.164054	Small_Intestine_Terminal_Ileum	0.877199	1.39157
SYNGR2	0.164061	Small_Intestine_Terminal_Ileum	0.877199	-1.39154
LINC00959	0.164133	Small_Intestine_Terminal_Ileum	0.877199	-1.3913
VWF	0.164164	Small_Intestine_Terminal_Ileum	0.877199	1.3912
MLX	0.164219	Small_Intestine_Terminal_Ileum	0.877199	-1.39102
RHOA	0.164507	Small_Intestine_Terminal_Ileum	0.877199	-1.39007
SPG21	0.164522	Small_Intestine_Terminal_Ileum	0.877199	-1.39002
SUOX	0.164559	Small_Intestine_Terminal_Ileum	0.877199	-1.3899
MYO19	0.164627	Small_Intestine_Terminal_Ileum	0.877199	1.38968
RBM7	0.164751	Small_Intestine_Terminal_Ileum	0.877199	1.38927
UBE4A	0.164796	Small_Intestine_Terminal_Ileum	0.877199	-1.38912
TSPAN5	0.164908	Small_Intestine_Terminal_Ileum	0.877199	1.38875
RPP14	0.165019	Small_Intestine_Terminal_Ileum	0.877199	1.38839
RAB3GAP1	0.165041	Small_Intestine_Terminal_Ileum	0.877199	-1.38832
NOD1	0.165412	Small_Intestine_Terminal_Ileum	0.877199	1.3871
CLN6	0.16545	Small_Intestine_Terminal_Ileum	0.877199	1.38697
MS4A8	0.165528	Small_Intestine_Terminal_Ileum	0.877199	1.38672
ELF1	0.165677	Small_Intestine_Terminal_Ileum	0.877199	1.38623
EIF2S2	0.165863	Small_Intestine_Terminal_Ileum	0.877199	1.38562
DHX36	0.165907	Small_Intestine_Terminal_Ileum	0.877199	-1.38547
CCDC84	0.166024	Small_Intestine_Terminal_Ileum	0.877199	-1.38509
CENPQ	0.166087	Small_Intestine_Terminal_Ileum	0.877199	-1.38489
RNF182	0.166097	Small_Intestine_Terminal_Ileum	0.877199	1.38485
HEATR4	0.166267	Small_Intestine_Terminal_Ileum	0.877199	-1.3843
POMT1	0.166314	Small_Intestine_Terminal_Ileum	0.877199	1.38415
COL28A1	0.166408	Small_Intestine_Terminal_Ileum	0.877199	1.38384
CRAT	0.166466	Small_Intestine_Terminal_Ileum	0.877199	1.38365
RP11-738E22.3	0.166641	Small_Intestine_Terminal_Ileum	0.877199	1.38308
RAB26	0.166701	Small_Intestine_Terminal_Ileum	0.877199	-1.38288
IFT80	0.166752	Small_Intestine_Terminal_Ileum	0.877199	-1.38272
ZNF763	0.166808	Small_Intestine_Terminal_Ileum	0.877199	1.38253
E2F3	0.166911	Small_Intestine_Terminal_Ileum	0.877199	-1.3822
TLR1	0.166989	Small_Intestine_Terminal_Ileum	0.877199	-1.38194
RP11-54O7.1	0.167145	Small_Intestine_Terminal_Ileum	0.877199	-1.38144
CLIC5	0.167242	Small_Intestine_Terminal_Ileum	0.877199	-1.38112
ADRB1	0.167339	Small_Intestine_Terminal_Ileum	0.877199	1.3808
C10orf105	0.1674	Small_Intestine_Terminal_Ileum	0.877199	1.38061
AATK	0.167412	Small_Intestine_Terminal_Ileum	0.877199	1.38057
C17orf62	0.167453	Small_Intestine_Terminal_Ileum	0.877199	1.38043
CHDH	0.1675	Small_Intestine_Terminal_Ileum	0.877199	-1.38028
MMP3	0.16751	Small_Intestine_Terminal_Ileum	0.877199	-1.38025
GOLGA4	0.167569	Small_Intestine_Terminal_Ileum	0.877199	-1.38006
TST	0.167722	Small_Intestine_Terminal_Ileum	0.877199	1.37956
LACTB	0.167749	Small_Intestine_Terminal_Ileum	0.877199	1.37947
SLC2A8	0.167751	Small_Intestine_Terminal_Ileum	0.877199	1.37947
ZHX3	0.167799	Small_Intestine_Terminal_Ileum	0.877199	-1.37931
CCDC116	0.16785	Small_Intestine_Terminal_Ileum	0.877199	1.37915
NSD2	0.167872	Small_Intestine_Terminal_Ileum	0.877199	-1.37907
CAPZA1	0.167931	Small_Intestine_Terminal_Ileum	0.877199	1.37888
RP11-222K16.1	0.167982	Small_Intestine_Terminal_Ileum	0.877199	-1.37872
SMIM3	0.168061	Small_Intestine_Terminal_Ileum	0.877199	-1.37846
USP32	0.16813	Small_Intestine_Terminal_Ileum	0.877199	1.37824
IFFO1	0.16818	Small_Intestine_Terminal_Ileum	0.877199	-1.37807
KLF2	0.16821	Small_Intestine_Terminal_Ileum	0.877199	-1.37798
SPP1	0.168582	Small_Intestine_Terminal_Ileum	0.877199	1.37678
SLC9A3R2	0.168629	Small_Intestine_Terminal_Ileum	0.877199	-1.37662
MAPK8IP1	0.168629	Small_Intestine_Terminal_Ileum	0.877199	1.37662
FAM221B	0.168646	Small_Intestine_Terminal_Ileum	0.877199	-1.37657
WNT8B	0.168654	Small_Intestine_Terminal_Ileum	0.877199	-1.37654
MYO1H	0.168663	Small_Intestine_Terminal_Ileum	0.877199	1.37651
RHOG	0.168719	Small_Intestine_Terminal_Ileum	0.877199	-1.37633
CHD6	0.168758	Small_Intestine_Terminal_Ileum	0.877199	-1.37621
PAM16	0.168857	Small_Intestine_Terminal_Ileum	0.877199	1.37588
FGF14-AS2	0.168999	Small_Intestine_Terminal_Ileum	0.877199	-1.37543
BZW1	0.169131	Small_Intestine_Terminal_Ileum	0.877199	-1.375
TLR6	0.169131	Small_Intestine_Terminal_Ileum	0.877199	1.375
LINC00662	0.169257	Small_Intestine_Terminal_Ileum	0.877199	-1.3746
LINC01146	0.169339	Small_Intestine_Terminal_Ileum	0.877199	1.37433
NCSTN	0.169369	Small_Intestine_Terminal_Ileum	0.877199	1.37423
COPA	0.169369	Small_Intestine_Terminal_Ileum	0.877199	1.37423
ADAR	0.169382	Small_Intestine_Terminal_Ileum	0.877199	1.37419
PSMC5	0.16941	Small_Intestine_Terminal_Ileum	0.877199	1.3741
CAMKK2	0.169444	Small_Intestine_Terminal_Ileum	0.877199	-1.37399
PPP1R32	0.169448	Small_Intestine_Terminal_Ileum	0.877199	1.37398
TACSTD2	0.169577	Small_Intestine_Terminal_Ileum	0.877199	1.37356
TXNDC16	0.169599	Small_Intestine_Terminal_Ileum	0.877199	1.37349
PPIB	0.169827	Small_Intestine_Terminal_Ileum	0.877199	1.37276
CTB-88F18.5	0.169893	Small_Intestine_Terminal_Ileum	0.877199	-1.37255
PACRG	0.169948	Small_Intestine_Terminal_Ileum	0.877199	-1.37237
PARK2	0.169948	Small_Intestine_Terminal_Ileum	0.877199	-1.37237
HHIP	0.169982	Small_Intestine_Terminal_Ileum	0.877199	1.37226
SBSPON	0.169982	Small_Intestine_Terminal_Ileum	0.877199	1.37226
ZNF563	0.170003	Small_Intestine_Terminal_Ileum	0.877199	1.37219
THYN1	0.17039	Small_Intestine_Terminal_Ileum	0.877199	1.37095
SLC28A3	0.170442	Small_Intestine_Terminal_Ileum	0.877199	-1.37079
ERICD	0.170503	Small_Intestine_Terminal_Ileum	0.877199	1.37059
DYNLT1	0.170661	Small_Intestine_Terminal_Ileum	0.877199	-1.37008
POLL	0.170698	Small_Intestine_Terminal_Ileum	0.877199	-1.36996
DSCR3	0.170823	Small_Intestine_Terminal_Ileum	0.877199	-1.36957
CTA-989H11.1	0.170823	Small_Intestine_Terminal_Ileum	0.877199	-1.36957
PDE6C	0.170833	Small_Intestine_Terminal_Ileum	0.877199	1.36953
LA16c-OS12.2	0.170954	Small_Intestine_Terminal_Ileum	0.877199	-1.36915
LINC00992	0.171111	Small_Intestine_Terminal_Ileum	0.877199	1.36864
RCAN1	0.17118	Small_Intestine_Terminal_Ileum	0.877199	1.36842
DPF2	0.17118	Small_Intestine_Terminal_Ileum	0.877199	1.36842
C2orf72	0.171202	Small_Intestine_Terminal_Ileum	0.877199	-1.36835
IGSF11	0.17122	Small_Intestine_Terminal_Ileum	0.877199	1.36829
ERVFRD-1	0.171252	Small_Intestine_Terminal_Ileum	0.877199	1.36819
RP1-29C18.9	0.171293	Small_Intestine_Terminal_Ileum	0.877199	1.36806
MRPS24	0.171336	Small_Intestine_Terminal_Ileum	0.877199	-1.36792
RELT	0.171351	Small_Intestine_Terminal_Ileum	0.877199	1.36788
PPP1R36	0.171378	Small_Intestine_Terminal_Ileum	0.877199	-1.36779
ZNF37A	0.171462	Small_Intestine_Terminal_Ileum	0.877199	1.36752
PRR33	0.171483	Small_Intestine_Terminal_Ileum	0.877199	1.36745
CDKL3	0.171517	Small_Intestine_Terminal_Ileum	0.877199	1.36735
PCDHGB7	0.171559	Small_Intestine_Terminal_Ileum	0.877199	-1.36721
SHISA5	0.171573	Small_Intestine_Terminal_Ileum	0.877199	-1.36717
RP11-768F21.1	0.171628	Small_Intestine_Terminal_Ileum	0.877199	1.36699
FXYD7	0.171777	Small_Intestine_Terminal_Ileum	0.877199	1.36652
TBC1D16	0.171777	Small_Intestine_Terminal_Ileum	0.877199	-1.36652
LIMD2	0.171795	Small_Intestine_Terminal_Ileum	0.877199	-1.36646
FXYD6	0.17203	Small_Intestine_Terminal_Ileum	0.877199	1.36571
PTGER3	0.172139	Small_Intestine_Terminal_Ileum	0.877199	-1.36536
MRPS26	0.172244	Small_Intestine_Terminal_Ileum	0.877199	-1.36503
ELOA	0.172265	Small_Intestine_Terminal_Ileum	0.877199	-1.36496
SPATA41	0.172493	Small_Intestine_Terminal_Ileum	0.877199	1.36424
NACA2	0.172575	Small_Intestine_Terminal_Ileum	0.877199	-1.36398
SPRY1	0.172682	Small_Intestine_Terminal_Ileum	0.877199	-1.36364
ORC2	0.172682	Small_Intestine_Terminal_Ileum	0.877199	1.36364
LPIN3	0.172824	Small_Intestine_Terminal_Ileum	0.877199	1.36318
NT5M	0.173051	Small_Intestine_Terminal_Ileum	0.877199	-1.36247
UBE2B	0.173121	Small_Intestine_Terminal_Ileum	0.877199	1.36224
HRAT92	0.173167	Small_Intestine_Terminal_Ileum	0.877199	1.3621
PNMA1	0.173473	Small_Intestine_Terminal_Ileum	0.877199	1.36113
LINC01055	0.17359	Small_Intestine_Terminal_Ileum	0.877199	1.36076
CHERP	0.173599	Small_Intestine_Terminal_Ileum	0.877199	1.36073
FCRL5	0.173683	Small_Intestine_Terminal_Ileum	0.877199	1.36047
GNB3	0.173786	Small_Intestine_Terminal_Ileum	0.877199	1.36014
CTNNAL1	0.17402	Small_Intestine_Terminal_Ileum	0.877199	-1.3594
BEAN1	0.174021	Small_Intestine_Terminal_Ileum	0.877199	1.3594
HMGXB4	0.174097	Small_Intestine_Terminal_Ileum	0.877199	-1.35915
GOT2	0.174143	Small_Intestine_Terminal_Ileum	0.877199	1.35901
RP5-933K21.3	0.174155	Small_Intestine_Terminal_Ileum	0.877199	1.35897
RBFA	0.174311	Small_Intestine_Terminal_Ileum	0.877199	1.35848
TGM1	0.174323	Small_Intestine_Terminal_Ileum	0.877199	-1.35844
SNX22	0.17433	Small_Intestine_Terminal_Ileum	0.877199	1.35842
LATS1	0.174344	Small_Intestine_Terminal_Ileum	0.877199	-1.35838
SCRN1	0.174372	Small_Intestine_Terminal_Ileum	0.877199	1.35829
LPCAT3	0.174374	Small_Intestine_Terminal_Ileum	0.877199	-1.35828
IL17RB	0.174382	Small_Intestine_Terminal_Ileum	0.877199	-1.35826
CYB5RL	0.174544	Small_Intestine_Terminal_Ileum	0.877199	-1.35775
ARPP21	0.174561	Small_Intestine_Terminal_Ileum	0.877199	1.35769
FAM185A	0.174565	Small_Intestine_Terminal_Ileum	0.877199	-1.35768
BSDC1	0.174658	Small_Intestine_Terminal_Ileum	0.877199	-1.35739
PPIL1	0.174701	Small_Intestine_Terminal_Ileum	0.877199	-1.35725
AC004947.2	0.174736	Small_Intestine_Terminal_Ileum	0.877199	1.35714
C11orf57	0.174736	Small_Intestine_Terminal_Ileum	0.877199	-1.35714
PEX12	0.174782	Small_Intestine_Terminal_Ileum	0.877199	-1.357
HOOK1	0.174912	Small_Intestine_Terminal_Ileum	0.877199	-1.35659
CLIP2	0.174961	Small_Intestine_Terminal_Ileum	0.877199	-1.35644
RP11-370I10.10	0.175193	Small_Intestine_Terminal_Ileum	0.877199	1.3557
GSTK1	0.175241	Small_Intestine_Terminal_Ileum	0.877199	1.35556
AC131097.4	0.175241	Small_Intestine_Terminal_Ileum	0.877199	1.35556
VLDLR	0.175334	Small_Intestine_Terminal_Ileum	0.877199	1.35526
SMIM22	0.175377	Small_Intestine_Terminal_Ileum	0.877199	1.35513
CD46	0.175394	Small_Intestine_Terminal_Ileum	0.877199	-1.35507
ENTPD3	0.175542	Small_Intestine_Terminal_Ileum	0.877199	-1.35461
TSNAX	0.175683	Small_Intestine_Terminal_Ileum	0.877199	1.35417
TRAPPC4	0.175724	Small_Intestine_Terminal_Ileum	0.877199	-1.35404
RYK	0.175735	Small_Intestine_Terminal_Ileum	0.877199	-1.354
ENTPD5	0.175852	Small_Intestine_Terminal_Ileum	0.877199	-1.35364
RP11-80H5.7	0.17592	Small_Intestine_Terminal_Ileum	0.877199	1.35342
CSTF2T	0.175925	Small_Intestine_Terminal_Ileum	0.877199	1.35341
ANKRD28	0.176183	Small_Intestine_Terminal_Ileum	0.877199	-1.3526
ZNF800	0.176183	Small_Intestine_Terminal_Ileum	0.877199	-1.3526
PHLPP2	0.176269	Small_Intestine_Terminal_Ileum	0.877199	-1.35233
LINCR-0001	0.176271	Small_Intestine_Terminal_Ileum	0.877199	1.35232
DGKE	0.176288	Small_Intestine_Terminal_Ileum	0.877199	-1.35227
PRAM1	0.176352	Small_Intestine_Terminal_Ileum	0.877199	-1.35207
MANEA	0.176475	Small_Intestine_Terminal_Ileum	0.877199	1.35169
MYO7B	0.176616	Small_Intestine_Terminal_Ileum	0.877199	1.35125
ZNF273	0.176847	Small_Intestine_Terminal_Ileum	0.877199	1.35053
SLC37A4	0.176899	Small_Intestine_Terminal_Ileum	0.877199	1.35036
PARP2	0.176941	Small_Intestine_Terminal_Ileum	0.877199	-1.35023
TSPAN12	0.177016	Small_Intestine_Terminal_Ileum	0.877199	-1.35
ST8SIA1	0.177099	Small_Intestine_Terminal_Ileum	0.877199	-1.34974
KIAA2013	0.177154	Small_Intestine_Terminal_Ileum	0.877199	-1.34957
IRX5	0.177209	Small_Intestine_Terminal_Ileum	0.877199	-1.3494
CDC42SE2	0.177236	Small_Intestine_Terminal_Ileum	0.877199	-1.34932
ZNF639	0.177246	Small_Intestine_Terminal_Ileum	0.877199	-1.34928
ZBTB8OS	0.177296	Small_Intestine_Terminal_Ileum	0.877199	-1.34913
ATP5G1	0.177346	Small_Intestine_Terminal_Ileum	0.877199	1.34897
CIAPIN1	0.177352	Small_Intestine_Terminal_Ileum	0.877199	1.34895
KLHDC8A	0.177389	Small_Intestine_Terminal_Ileum	0.877199	-1.34884
GUK1	0.177468	Small_Intestine_Terminal_Ileum	0.877199	1.34859
ZP3	0.177603	Small_Intestine_Terminal_Ileum	0.877199	1.34817
SNX14	0.177854	Small_Intestine_Terminal_Ileum	0.877199	-1.34739
TUBB2B	0.17786	Small_Intestine_Terminal_Ileum	0.877199	-1.34737
NHP2	0.177932	Small_Intestine_Terminal_Ileum	0.877199	-1.34715
ZNF296	0.177946	Small_Intestine_Terminal_Ileum	0.877199	1.34711
PTX4	0.177964	Small_Intestine_Terminal_Ileum	0.877199	-1.34705
PSENEN	0.178	Small_Intestine_Terminal_Ileum	0.877199	1.34694
LINC01814	0.178041	Small_Intestine_Terminal_Ileum	0.877199	-1.34681
SPC25	0.17813	Small_Intestine_Terminal_Ileum	0.877199	-1.34653
ZGPAT	0.178172	Small_Intestine_Terminal_Ileum	0.877199	-1.34641
PARVG	0.178189	Small_Intestine_Terminal_Ileum	0.877199	-1.34635
PRPSAP1	0.178253	Small_Intestine_Terminal_Ileum	0.877199	-1.34615
RWDD3	0.178353	Small_Intestine_Terminal_Ileum	0.877199	1.34584
MLYCD	0.178409	Small_Intestine_Terminal_Ileum	0.877199	-1.34567
RP11-700H6.1	0.178413	Small_Intestine_Terminal_Ileum	0.877199	-1.34566
TXN	0.178681	Small_Intestine_Terminal_Ileum	0.877199	-1.34483
CSRNP3	0.178828	Small_Intestine_Terminal_Ileum	0.877199	1.34437
FEZ2	0.178871	Small_Intestine_Terminal_Ileum	0.877199	1.34424
EVI2A	0.178871	Small_Intestine_Terminal_Ileum	0.877199	1.34424
SNRPD1	0.179023	Small_Intestine_Terminal_Ileum	0.877199	1.34377
FBXO4	0.179064	Small_Intestine_Terminal_Ileum	0.877199	-1.34364
ITIH2	0.179067	Small_Intestine_Terminal_Ileum	0.877199	-1.34363
PHF11	0.17911	Small_Intestine_Terminal_Ileum	0.877199	-1.3435
CBLN4	0.179113	Small_Intestine_Terminal_Ileum	0.877199	-1.34349
SCYL1	0.17914	Small_Intestine_Terminal_Ileum	0.877199	-1.34341
NRBF2	0.179251	Small_Intestine_Terminal_Ileum	0.877199	1.34307
ARHGEF12	0.179251	Small_Intestine_Terminal_Ileum	0.877199	1.34307
HACD3	0.179264	Small_Intestine_Terminal_Ileum	0.877199	1.34302
CAPN8	0.179274	Small_Intestine_Terminal_Ileum	0.877199	-1.343
ELMOD3	0.179344	Small_Intestine_Terminal_Ileum	0.877199	1.34278
PAPSS1	0.179599	Small_Intestine_Terminal_Ileum	0.877199	-1.34199
BAIAP3	0.1797	Small_Intestine_Terminal_Ileum	0.877199	1.34168
MROH7	0.179714	Small_Intestine_Terminal_Ileum	0.877199	1.34163
RP11-442O1.3	0.179777	Small_Intestine_Terminal_Ileum	0.877199	-1.34144
GINM1	0.179787	Small_Intestine_Terminal_Ileum	0.877199	1.34141
TTC9	0.179829	Small_Intestine_Terminal_Ileum	0.877199	-1.34128
FBXO27	0.179907	Small_Intestine_Terminal_Ileum	0.877199	-1.34104
BHMT2	0.180036	Small_Intestine_Terminal_Ileum	0.877199	-1.34064
RPS11	0.18007	Small_Intestine_Terminal_Ileum	0.877199	-1.34054
TTC23L	0.180181	Small_Intestine_Terminal_Ileum	0.877199	-1.3402
C1orf228	0.180311	Small_Intestine_Terminal_Ileum	0.877199	1.3398
CEP250	0.180442	Small_Intestine_Terminal_Ileum	0.877199	1.33939
NEPRO	0.180447	Small_Intestine_Terminal_Ileum	0.877199	1.33938
PPP2CA	0.180464	Small_Intestine_Terminal_Ileum	0.877199	1.33933
C14orf180	0.180511	Small_Intestine_Terminal_Ileum	0.877199	-1.33918
NCEH1	0.180637	Small_Intestine_Terminal_Ileum	0.877199	1.3388
NOP9	0.180693	Small_Intestine_Terminal_Ileum	0.877199	1.33862
ZMIZ2	0.180707	Small_Intestine_Terminal_Ileum	0.877199	1.33858
NFKBID	0.180736	Small_Intestine_Terminal_Ileum	0.877199	-1.33849
HCST	0.180736	Small_Intestine_Terminal_Ileum	0.877199	-1.33849
AC073115.6	0.180746	Small_Intestine_Terminal_Ileum	0.877199	1.33846
TMEM101	0.180765	Small_Intestine_Terminal_Ileum	0.877199	-1.3384
ISG15	0.180854	Small_Intestine_Terminal_Ileum	0.877199	1.33813
RP11-434P11.2	0.180949	Small_Intestine_Terminal_Ileum	0.877199	1.33784
CCDC148	0.181042	Small_Intestine_Terminal_Ileum	0.877199	1.33755
PIGBOS1	0.181103	Small_Intestine_Terminal_Ileum	0.877199	1.33737
CTD-2378E12.1	0.181123	Small_Intestine_Terminal_Ileum	0.877199	-1.33731
MCUR1	0.194341	smultixcan	0.877203	0.689199
ELOVL1	0.164247	Cells_Cultured_fibroblasts	0.87721	1.39093
RCSD1	0.164422	Cells_Cultured_fibroblasts	0.87721	1.39035
RHOA	0.164507	Cells_Cultured_fibroblasts	0.87721	-1.39007
IL24	0.164516	Cells_Cultured_fibroblasts	0.87721	1.39004
SPG21	0.164522	Cells_Cultured_fibroblasts	0.87721	-1.39002
FGFRL1	0.182422	Esophagus_Gastroesophageal_Junction	0.877213	1.33333
UBE2F	0.182422	Esophagus_Gastroesophageal_Junction	0.877213	-1.33333
POMZP3	0.182422	Esophagus_Gastroesophageal_Junction	0.877213	1.33333
LGALS9	0.182422	Esophagus_Gastroesophageal_Junction	0.877213	-1.33333
GMCL1	0.105036	Heart_Atrial_Appendage	0.877216	-1.62092
PRTG	0.105138	Heart_Atrial_Appendage	0.877216	1.62044
SPAG9	0.105138	Heart_Atrial_Appendage	0.877216	1.62044
CYP2E1	0.105372	Heart_Atrial_Appendage	0.877216	1.61935
SNX11	0.105437	Heart_Atrial_Appendage	0.877216	1.61905
NFXL1	0.105511	Heart_Atrial_Appendage	0.877216	1.61871
PLOD2	0.105532	Heart_Atrial_Appendage	0.877216	-1.6186
TAF8	0.105581	Heart_Atrial_Appendage	0.877216	1.61838
LUC7L	0.105599	Heart_Atrial_Appendage	0.877216	-1.6183
AC005618.6	0.105648	Heart_Atrial_Appendage	0.877216	-1.61807
PCDHGA1	0.105648	Heart_Atrial_Appendage	0.877216	1.61807
SCMH1	0.105679	Heart_Atrial_Appendage	0.877216	-1.61792
CMTR2	0.157851	Brain_Caudate_basal_ganglia	0.87722	-1.41234
ALOX15	0.157871	Brain_Caudate_basal_ganglia	0.87722	-1.41227
ABCG1	0.125765	Whole_Blood	0.877231	-1.53102
ZSCAN16	0.125865	Whole_Blood	0.877231	-1.53061
PRRT3	0.125921	Whole_Blood	0.877231	-1.53039
LRRC75B	0.11677	Colon_Transverse	0.877231	-1.56848
RBM23	0.0885901	Thyroid	0.877233	-1.70288
RP11-234K24.6	0.151066	Breast_Mammary_Tissue	0.877235	1.43578
PLXNC1	0.0838425	Adipose_Visceral_Omentum	0.877241	1.72881
CCDC78	0.0964451	Prostate	0.877241	1.66234
SF3A3	0.0965387	Prostate	0.877241	-1.66187
ACSS2	0.0965387	Prostate	0.877241	1.66187
CNOT3	0.0966527	Prostate	0.877241	1.6613
CHST3	0.0966613	Prostate	0.877241	-1.66126
AMMECR1L	0.151512	Liver	0.877255	-1.43421
MED13L	0.151522	Liver	0.877255	-1.43418
C9orf106	0.151593	Liver	0.877255	-1.43393
TES	0.151778	Liver	0.877255	1.43328
NAAA	0.151816	Liver	0.877255	-1.43315
RP5-999L4.2	0.151819	Liver	0.877255	-1.43313
HSPH1	0.152005	Liver	0.877255	1.43249
JAKMIP3	0.152205	Liver	0.877255	1.43179
SIRT1	0.152243	Liver	0.877255	1.43165
TNN	0.152277	Liver	0.877255	-1.43154
UVRAG	0.15242	Liver	0.877255	1.43103
EIF3J-AS1	0.152629	Liver	0.877255	1.43031
MAPKAPK2	0.15263	Liver	0.877255	1.4303
TUBB6	0.152883	Liver	0.877255	-1.42942
PRUNE2	0.152886	Liver	0.877255	-1.42941
CDC25C	0.152895	Liver	0.877255	-1.42938
CTIF	0.152951	Liver	0.877255	1.42918
ATP9A	0.153036	Liver	0.877255	-1.42889
FYB	0.153102	Liver	0.877255	1.42866
PKIG	0.153127	Liver	0.877255	1.42857
SMG1	0.153216	Liver	0.877255	-1.42826
NXPH4	0.153411	Liver	0.877255	1.42759
DGKE	0.153458	Liver	0.877255	-1.42742
CCND3	0.15347	Liver	0.877255	1.42738
DNAH14	0.153762	Liver	0.877255	-1.42637
RP11-54O7.1	0.153764	Liver	0.877255	-1.42636
LCLAT1	0.153857	Liver	0.877255	-1.42604
DMTN	0.153962	Liver	0.877255	-1.42568
OIP5	0.154014	Liver	0.877255	-1.42549
SPTSSB	0.154052	Liver	0.877255	-1.42536
CASP1	0.154114	Liver	0.877255	1.42515
SLC35E1	0.154122	Liver	0.877255	1.42512
SOGA1	0.154294	Liver	0.877255	1.42453
RAD21	0.154533	Liver	0.877255	1.4237
LINC01970	0.154538	Liver	0.877255	1.42368
TRAPPC3	0.154559	Liver	0.877255	-1.42361
HPS4	0.154602	Liver	0.877255	-1.42346
GCH1	0.154605	Liver	0.877255	1.42345
DIXDC1	0.15463	Liver	0.877255	1.42337
CNTRL	0.154633	Liver	0.877255	1.42336
CMTM6	0.154643	Liver	0.877255	1.42332
SNRPA	0.151144	Breast_Mammary_Tissue	0.877274	1.4355
RPTOR	0.155725	Testis	0.877297	-1.4196
SNRNP70	0.155764	Testis	0.877297	1.41946
PILRB	0.155852	Testis	0.877297	1.41916
GOSR2	0.155865	Testis	0.877297	-1.41912
DNAJB7	0.155923	Testis	0.877297	-1.41892
RP11-54O7.1	0.102039	Brain_Cerebellar_Hemisphere	0.877307	-1.63505
CACNA1E	0.115111	Pituitary	0.877318	-1.57563
RBP4	0.115132	Pituitary	0.877318	1.57554
PRKACB	0.110305	Brain_Anterior_cingulate_cortex_BA24	0.877322	-1.59683
ZFYVE9	0.110408	Brain_Anterior_cingulate_cortex_BA24	0.877322	1.59636
C3AR1	0.110483	Brain_Anterior_cingulate_cortex_BA24	0.877322	1.59603
GPT2	0.110552	Brain_Anterior_cingulate_cortex_BA24	0.877322	1.59572
SLC22A4	0.110558	Brain_Anterior_cingulate_cortex_BA24	0.877322	1.59569
AIFM3	0.108677	Artery_Coronary	0.87733	1.60417
TRANK1	0.108948	Artery_Coronary	0.87733	-1.60294
ALG11	0.109102	Artery_Coronary	0.87733	-1.60224
RGS2	0.109318	Artery_Coronary	0.87733	-1.60127
NLRP6	0.109446	Artery_Coronary	0.87733	1.60069
CYP11A1	0.109494	Artery_Coronary	0.87733	1.60047
ERI3	0.109827	Artery_Coronary	0.87733	1.59897
VAV1	0.109849	Artery_Coronary	0.87733	1.59887
DTX4	0.109878	Artery_Coronary	0.87733	1.59874
PPP1R7	0.109923	Artery_Coronary	0.87733	1.59854
ZSCAN1	0.110292	Artery_Coronary	0.87733	1.59688
STMN4	0.110375	Artery_Coronary	0.87733	1.59651
GPT2	0.110552	Artery_Coronary	0.87733	1.59572
CAPNS2	0.110581	Artery_Coronary	0.87733	-1.59559
DNAH14	0.110622	Artery_Coronary	0.87733	-1.5954
RCOR1	0.110659	Artery_Coronary	0.87733	-1.59524
NACA2	0.11075	Artery_Coronary	0.87733	1.59483
ARHGAP22	0.110763	Artery_Coronary	0.87733	-1.59477
GDI2	0.110783	Artery_Coronary	0.87733	1.59468
SWAP70	0.110821	Artery_Coronary	0.87733	-1.59451
ATG4D	0.110956	Artery_Coronary	0.87733	-1.59391
KCNK7	0.111006	Artery_Coronary	0.87733	1.59369
RP5-933K21.3	0.111191	Artery_Coronary	0.87733	1.59286
LMOD1	0.111202	Artery_Coronary	0.87733	1.59281
TNKS1BP1	0.111231	Artery_Coronary	0.87733	-1.59269
MAFA	0.111445	Artery_Coronary	0.87733	-1.59173
PRUNE2	0.111566	Artery_Coronary	0.87733	1.59119
MEX3B	0.111577	Artery_Coronary	0.87733	-1.59115
ISM2	0.111664	Artery_Coronary	0.87733	-1.59076
UTP14C	0.111711	Artery_Coronary	0.87733	-1.59055
TSPAN17	0.11175	Artery_Coronary	0.87733	1.59037
CRAT	0.111821	Artery_Coronary	0.87733	1.59006
RP11-196G11.2	0.111851	Artery_Coronary	0.87733	-1.58993
PITPNM2	0.112157	Artery_Coronary	0.87733	1.58857
IL18BP	0.112236	Artery_Coronary	0.87733	1.58822
UBL4B	0.112304	Artery_Coronary	0.87733	-1.58792
ZNF418	0.112323	Artery_Coronary	0.87733	-1.58784
BTNL8	0.112366	Artery_Coronary	0.87733	1.58765
SLBP	0.112742	Artery_Coronary	0.87733	1.58599
WDR37	0.112872	Artery_Coronary	0.87733	-1.58542
LINC02188	0.112959	Artery_Coronary	0.87733	-1.58503
RP11-255M2.3	0.112988	Artery_Coronary	0.87733	-1.58491
CCBE1	0.113014	Artery_Coronary	0.87733	-1.58479
CDC25A	0.113117	Artery_Coronary	0.87733	-1.58434
ZDBF2	0.113207	Artery_Coronary	0.87733	1.58394
MXD1	0.113217	Artery_Coronary	0.87733	1.5839
FAM13B	0.11332	Artery_Coronary	0.87733	1.58345
NRGN	0.113346	Artery_Coronary	0.87733	-1.58333
NPAT	0.113371	Artery_Coronary	0.87733	-1.58322
MAPRE1	0.113431	Artery_Coronary	0.87733	1.58296
RP11-90C4.1	0.113438	Artery_Coronary	0.87733	1.58293
LRRC28	0.113498	Artery_Coronary	0.87733	1.58266
KHDC1L	0.113586	Artery_Coronary	0.87733	-1.58228
LINCR-0001	0.113679	Artery_Coronary	0.87733	1.58187
CCL16	0.113883	Artery_Coronary	0.87733	-1.58098
AURKB	0.113898	Artery_Coronary	0.87733	1.58091
RBM5	0.113905	Artery_Coronary	0.87733	-1.58088
PIP5K1A	0.113922	Artery_Coronary	0.87733	1.58081
RP11-230G5.2	0.113961	Artery_Coronary	0.87733	-1.58064
DCUN1D5	0.114067	Artery_Coronary	0.87733	-1.58017
MTMR11	0.114107	Artery_Coronary	0.87733	-1.58
PRPH2	0.114194	Artery_Coronary	0.87733	-1.57962
CPEB2-AS1	0.114302	Artery_Coronary	0.87733	-1.57915
CCDC8	0.114348	Artery_Coronary	0.87733	1.57895
RP4-737E23.2	0.114395	Artery_Coronary	0.87733	-1.57874
OR10AD1	0.114409	Artery_Coronary	0.87733	1.57868
F2	0.114484	Artery_Coronary	0.87733	-1.57836
ACOT13	0.114511	Artery_Coronary	0.87733	-1.57824
RP11-399E6.1	0.114568	Artery_Coronary	0.87733	1.57799
CCL21	0.114634	Artery_Coronary	0.87733	-1.5777
RP5-1116H23.3	0.114646	Artery_Coronary	0.87733	1.57765
XXYLT1	0.114764	Artery_Coronary	0.87733	-1.57714
RP11-177J6.1	0.114857	Artery_Coronary	0.87733	1.57673
AEBP1	0.115079	Artery_Coronary	0.87733	1.57577
SLCO3A1	0.115132	Artery_Coronary	0.87733	1.57554
NUP54	0.115148	Artery_Coronary	0.87733	-1.57547
ALCAM	0.115148	Artery_Coronary	0.87733	1.57547
BMP2	0.115186	Artery_Coronary	0.87733	1.57531
LINC00475	0.115194	Artery_Coronary	0.87733	1.57527
FSD2	0.115412	Artery_Coronary	0.87733	-1.57432
HOXD8	0.11547	Artery_Coronary	0.87733	-1.57407
GNAO1	0.115546	Artery_Coronary	0.87733	-1.57375
FBN1	0.115693	Artery_Coronary	0.87733	-1.57311
RP11-346C4.3	0.115872	Artery_Coronary	0.87733	-1.57234
METTL4	0.115873	Artery_Coronary	0.87733	1.57233
PDCD6	0.115931	Artery_Coronary	0.87733	1.57209
IL17RC	0.116006	Artery_Coronary	0.87733	-1.57176
OBSCN	0.11601	Artery_Coronary	0.87733	-1.57174
RP11-631N16.2	0.116023	Artery_Coronary	0.87733	1.57169
LA16c-380A1.1	0.116078	Artery_Coronary	0.87733	1.57145
C2CD4C	0.11624	Artery_Coronary	0.87733	1.57075
UTP6	0.116257	Artery_Coronary	0.87733	1.57068
VMAC	0.116322	Artery_Coronary	0.87733	1.5704
CFAP20	0.116461	Artery_Coronary	0.87733	1.5698
PROS1	0.116516	Artery_Coronary	0.87733	-1.56957
ENPEP	0.116683	Artery_Coronary	0.87733	-1.56885
TMEM92	0.116706	Artery_Coronary	0.87733	-1.56875
VAPB	0.11672	Artery_Coronary	0.87733	1.56869
CACFD1	0.116731	Artery_Coronary	0.87733	1.56864
JAZF1	0.116748	Artery_Coronary	0.87733	-1.56857
NAPEPLD	0.116765	Artery_Coronary	0.87733	-1.5685
RAB24	0.116848	Artery_Coronary	0.87733	-1.56814
MARCKS	0.116854	Artery_Coronary	0.87733	1.56812
ZFP62	0.116914	Artery_Coronary	0.87733	1.56786
VCP	0.117027	Artery_Coronary	0.87733	1.56738
BRAT1	0.117039	Artery_Coronary	0.87733	1.56732
GPRC5D	0.117151	Artery_Coronary	0.87733	1.56684
IZUMO1R	0.117332	Artery_Coronary	0.87733	-1.56607
DISP1	0.11741	Artery_Coronary	0.87733	-1.56574
FAM103A1	0.117445	Artery_Coronary	0.87733	-1.56559
LINC02172	0.117457	Artery_Coronary	0.87733	1.56554
FAS	0.117635	Artery_Coronary	0.87733	1.56478
ZNF669	0.11775	Artery_Coronary	0.87733	1.56429
MRPL52	0.117787	Artery_Coronary	0.87733	1.56413
SPIN1	0.117921	Artery_Coronary	0.87733	1.56356
PDXDC1	0.117984	Artery_Coronary	0.87733	-1.56329
GRIK1	0.11809	Artery_Coronary	0.87733	1.56284
GDAP1	0.11817	Artery_Coronary	0.87733	1.5625
STAC3	0.11817	Artery_Coronary	0.87733	1.5625
NTRK1	0.118245	Artery_Coronary	0.87733	1.56218
P2RY1	0.118249	Artery_Coronary	0.87733	-1.56217
DSG1	0.118278	Artery_Coronary	0.87733	1.56204
CCDC65	0.118278	Artery_Coronary	0.87733	-1.56204
BMPR1A	0.118278	Artery_Coronary	0.87733	-1.56204
KCNC3	0.118289	Artery_Coronary	0.87733	1.56199
ECHS1	0.118336	Artery_Coronary	0.87733	-1.5618
TNFRSF21	0.118455	Artery_Coronary	0.87733	-1.56129
WEE2	0.118488	Artery_Coronary	0.87733	-1.56115
AGR2	0.118498	Artery_Coronary	0.87733	1.56111
C16orf47	0.11853	Artery_Coronary	0.87733	1.56097
SLC9A3R2	0.118547	Artery_Coronary	0.87733	-1.5609
CBX8	0.118611	Artery_Coronary	0.87733	-1.56063
PNMA1	0.118665	Artery_Coronary	0.87733	1.5604
C3orf52	0.11876	Artery_Coronary	0.87733	1.56
C3orf80	0.118787	Artery_Coronary	0.87733	1.55988
RALGPS2	0.118788	Artery_Coronary	0.87733	1.55988
ABHD17B	0.11892	Artery_Coronary	0.87733	-1.55932
FAM221A	0.119038	Artery_Coronary	0.87733	-1.55882
CTDP1	0.119086	Artery_Coronary	0.87733	1.55862
SFTA1P	0.119187	Artery_Coronary	0.87733	1.55819
B3GLCT	0.119412	Artery_Coronary	0.87733	-1.55724
KLHL10	0.119424	Artery_Coronary	0.87733	1.55719
RP11-294N21.3	0.119565	Artery_Coronary	0.87733	-1.5566
RP11-676J12.4	0.119575	Artery_Coronary	0.87733	-1.55656
CCAR1	0.119672	Artery_Coronary	0.87733	1.55615
TRAPPC2L	0.119814	Artery_Coronary	0.87733	1.55556
VAMP8	0.119853	Artery_Coronary	0.87733	-1.55539
RP11-667K14.3	0.119975	Artery_Coronary	0.87733	1.55488
LRRC66	0.120344	Artery_Coronary	0.87733	1.55333
TTC14	0.120436	Artery_Coronary	0.87733	1.55295
JPH2	0.120443	Artery_Coronary	0.87733	-1.55292
RP11-161D15.3	0.120472	Artery_Coronary	0.87733	-1.5528
CCDC47	0.120681	Artery_Coronary	0.87733	-1.55192
CFAP45	0.120787	Artery_Coronary	0.87733	1.55148
MMP1	0.120897	Artery_Coronary	0.87733	1.55102
INCENP	0.120968	Artery_Coronary	0.87733	1.55072
GRAMD1B	0.121051	Artery_Coronary	0.87733	-1.55038
BOLA2	0.121142	Artery_Coronary	0.87733	1.55
MRTO4	0.121243	Artery_Coronary	0.87733	-1.54958
PCDHB9	0.121313	Artery_Coronary	0.87733	1.54929
SH2B3	0.12135	Artery_Coronary	0.87733	-1.54913
CLEC1B	0.121423	Artery_Coronary	0.87733	1.54883
ZNF497	0.121555	Artery_Coronary	0.87733	1.54828
TGS1	0.121569	Artery_Coronary	0.87733	-1.54822
SERPINE3	0.121599	Artery_Coronary	0.87733	-1.5481
HMGCS2	0.121627	Artery_Coronary	0.87733	-1.54798
ZNF577	0.121695	Artery_Coronary	0.87733	1.5477
HBQ1	0.121935	Artery_Coronary	0.87733	-1.5467
IVL	0.122138	Artery_Coronary	0.87733	1.54586
NTS	0.1222	Artery_Coronary	0.87733	-1.54561
CDC25C	0.122536	Artery_Coronary	0.87733	1.54422
FAM92A	0.122679	Artery_Coronary	0.87733	1.54362
KDM1A	0.122691	Artery_Coronary	0.87733	1.54358
TPM3	0.122715	Artery_Coronary	0.87733	1.54348
KAT8	0.122865	Artery_Coronary	0.87733	-1.54286
NPHP4	0.122936	Artery_Coronary	0.87733	1.54257
PKP1	0.12301	Artery_Coronary	0.87733	1.54226
GFRA2	0.123012	Artery_Coronary	0.87733	-1.54225
RAB5C	0.123037	Artery_Coronary	0.87733	-1.54215
TMEM120A	0.123056	Artery_Coronary	0.87733	-1.54207
CFD	0.123179	Artery_Coronary	0.87733	1.54157
REM2	0.123211	Artery_Coronary	0.87733	1.54144
AP000704.5	0.123457	Artery_Coronary	0.87733	1.54042
GABPB1	0.123525	Artery_Coronary	0.87733	1.54015
RP11-153F10.2	0.123564	Artery_Coronary	0.87733	1.53999
TGFBR1	0.123739	Artery_Coronary	0.87733	1.53927
RPAP1	0.123787	Artery_Coronary	0.87733	-1.53907
RBM28	0.123834	Artery_Coronary	0.87733	1.53888
RP5-999L4.2	0.123926	Artery_Coronary	0.87733	-1.5385
LRRC3B	0.124	Artery_Coronary	0.87733	-1.5382
ALDH2	0.124038	Artery_Coronary	0.87733	1.53804
ZNF682	0.12411	Artery_Coronary	0.87733	1.53775
TRIM13	0.124153	Artery_Coronary	0.87733	-1.53757
ZNF3	0.124175	Artery_Coronary	0.87733	1.53748
RP11-6I2.3	0.124258	Artery_Coronary	0.87733	-1.53714
SAMD15	0.124351	Artery_Coronary	0.87733	1.53676
EML3	0.124364	Artery_Coronary	0.87733	-1.53671
GALNS	0.124472	Artery_Coronary	0.87733	1.53627
TMEM221	0.124608	Artery_Coronary	0.87733	-1.53571
EIF2B5	0.124686	Artery_Coronary	0.87733	-1.5354
INTS1	0.124775	Artery_Coronary	0.87733	1.53504
RP1-122P22.2	0.124825	Artery_Coronary	0.87733	1.53483
MGAT5B	0.124911	Artery_Coronary	0.87733	-1.53448
TLE4	0.124969	Artery_Coronary	0.87733	-1.53425
DDX1	0.125112	Artery_Coronary	0.87733	1.53367
WHAMM	0.125131	Artery_Coronary	0.87733	1.53359
LINC00265	0.125185	Artery_Coronary	0.87733	-1.53337
SLC24A3	0.125194	Artery_Coronary	0.87733	1.53333
SV2B	0.125246	Artery_Coronary	0.87733	-1.53312
PPIF	0.125314	Artery_Coronary	0.87733	1.53285
ZMAT3	0.125365	Artery_Coronary	0.87733	-1.53264
WBSCR27	0.125442	Artery_Coronary	0.87733	-1.53233
CPT1A	0.125543	Artery_Coronary	0.87733	1.53191
H2AFJ	0.125591	Artery_Coronary	0.87733	1.53172
PIGL	0.125654	Artery_Coronary	0.87733	-1.53147
ZNF99	0.125683	Artery_Coronary	0.87733	1.53135
ABCG1	0.125765	Artery_Coronary	0.87733	-1.53102
RP11-327J17.9	0.125802	Artery_Coronary	0.87733	1.53087
RP11-473M20.9	0.125866	Artery_Coronary	0.87733	1.53061
NFYC	0.125896	Artery_Coronary	0.87733	1.53049
RP5-1116H23.4	0.126073	Artery_Coronary	0.87733	1.52977
SLC35E1	0.126119	Artery_Coronary	0.87733	-1.52959
FGGY	0.126162	Artery_Coronary	0.87733	-1.52941
PUM1	0.126162	Artery_Coronary	0.87733	1.52941
PTTG2	0.126193	Artery_Coronary	0.87733	1.52929
CBX5	0.126268	Artery_Coronary	0.87733	-1.52899
CHSY3	0.126298	Artery_Coronary	0.87733	-1.52886
KCCAT333	0.126348	Artery_Coronary	0.87733	1.52866
PRSS8	0.126377	Artery_Coronary	0.87733	-1.52855
SPTLC2	0.126417	Artery_Coronary	0.87733	-1.52838
ERCC8	0.126452	Artery_Coronary	0.87733	-1.52824
SMG8	0.126462	Artery_Coronary	0.87733	1.52821
ZNF2	0.126513	Artery_Coronary	0.87733	1.528
ZNF714	0.12661	Artery_Coronary	0.87733	-1.52761
ANAPC16	0.126628	Artery_Coronary	0.87733	-1.52754
CNOT3	0.126697	Artery_Coronary	0.87733	1.52726
MRPL35	0.126711	Artery_Coronary	0.87733	1.5272
DDX31	0.126754	Artery_Coronary	0.87733	-1.52703
MFSD11	0.126814	Artery_Coronary	0.87733	1.52679
RP11-461O7.1	0.126914	Artery_Coronary	0.87733	-1.52638
GALNT7	0.126931	Artery_Coronary	0.87733	-1.52632
APOL4	0.126958	Artery_Coronary	0.87733	-1.52621
SLC5A11	0.127073	Artery_Coronary	0.87733	-1.52575
CWF19L1	0.127226	Artery_Coronary	0.87733	1.52513
PPP1R36	0.127397	Artery_Coronary	0.87733	-1.52445
RP11-689P11.2	0.12744	Artery_Coronary	0.87733	1.52427
CTD-2227E11.1	0.127465	Artery_Coronary	0.87733	1.52417
RET	0.127474	Artery_Coronary	0.87733	-1.52414
GTPBP8	0.127474	Artery_Coronary	0.87733	1.52414
NPM1	0.127576	Artery_Coronary	0.87733	-1.52373
SSB	0.127684	Artery_Coronary	0.87733	-1.5233
MTA2	0.127864	Artery_Coronary	0.87733	1.52258
RPL35A	0.127864	Artery_Coronary	0.87733	-1.52258
CLEC7A	0.127885	Artery_Coronary	0.87733	-1.5225
GABARAPL2	0.127963	Artery_Coronary	0.87733	1.52218
TPP2	0.127989	Artery_Coronary	0.87733	-1.52208
DDX56	0.12817	Artery_Coronary	0.87733	1.52136
EMG1	0.128302	Artery_Coronary	0.87733	1.52083
KIAA0922	0.128323	Artery_Coronary	0.87733	1.52075
CBR3	0.128335	Artery_Coronary	0.87733	-1.5207
LINC01220	0.128356	Artery_Coronary	0.87733	1.52062
MS4A6A	0.128373	Artery_Coronary	0.87733	-1.52055
CHRD	0.128393	Artery_Coronary	0.87733	-1.52047
ZNF682	0.106087	Heart_Atrial_Appendage	0.877338	1.61604
TMEM67	0.106107	Heart_Atrial_Appendage	0.877338	-1.61594
SHB	0.106145	Heart_Atrial_Appendage	0.877338	-1.61576
PFKL	0.106227	Heart_Atrial_Appendage	0.877338	1.61538
LEKR1	0.106336	Heart_Atrial_Appendage	0.877338	1.61489
ATP6V1B1	0.10634	Heart_Atrial_Appendage	0.877338	-1.61486
VEGFC	0.106364	Heart_Atrial_Appendage	0.877338	-1.61475
BCKDK	0.106465	Heart_Atrial_Appendage	0.877338	-1.61429
RP11-284A20.2	0.106471	Heart_Atrial_Appendage	0.877338	1.61426
GIT2	0.106562	Heart_Atrial_Appendage	0.877338	-1.61384
KLHL10	0.106582	Heart_Atrial_Appendage	0.877338	1.61375
HSD17B12	0.106602	Heart_Atrial_Appendage	0.877338	-1.61366
HGS	0.106654	Heart_Atrial_Appendage	0.877338	-1.61342
TEX40	0.106766	Heart_Atrial_Appendage	0.877338	-1.6129
PRSS3	0.1068	Heart_Atrial_Appendage	0.877338	-1.61275
PPP1R16A	0.164618	Cells_Cultured_fibroblasts	0.877338	1.38971
HMSD	0.182522	Esophagus_Gastroesophageal_Junction	0.877343	-1.33303
ACPP	0.0985552	Vagina	0.877365	1.6519
LINC00930	0.0986393	Vagina	0.877375	-1.65149
RAPGEF2	0.179869	Spleen	0.87739	1.34116
BNC1	0.179881	Spleen	0.87739	1.34112
BRCA1	0.180107	Spleen	0.87739	1.34043
CGNL1	0.180245	Spleen	0.87739	-1.34
HK2	0.18026	Spleen	0.87739	-1.33995
OR2L2	0.180402	Spleen	0.87739	1.33952
CFAP46	0.180445	Spleen	0.87739	-1.33939
LTBP1	0.180604	Spleen	0.87739	1.3389
C9orf43	0.180681	Spleen	0.87739	1.33866
HCST	0.180736	Spleen	0.87739	-1.33849
TBP	0.180849	Spleen	0.87739	-1.33814
TXK	0.180854	Spleen	0.87739	1.33813
PIP4K2C	0.180857	Spleen	0.87739	-1.33812
ZNF101	0.180949	Spleen	0.87739	1.33784
RNF220	0.180964	Spleen	0.87739	-1.33779
PNPO	0.180979	Spleen	0.87739	-1.33775
SNRNP27	0.181105	Spleen	0.87739	-1.33736
DTL	0.181109	Spleen	0.87739	1.33735
IFITM5	0.181197	Spleen	0.87739	-1.33708
RP11-862G15.2	0.181264	Spleen	0.87739	-1.33687
RP11-557H15.3	0.181605	Spleen	0.87739	-1.33583
ZNF354C	0.181611	Spleen	0.87739	-1.33581
FBXO10	0.181619	Spleen	0.87739	-1.33579
ARNT	0.181626	Spleen	0.87739	-1.33577
GUCY1A3	0.181643	Spleen	0.87739	1.33571
GUCY1B3	0.181643	Spleen	0.87739	1.33571
LNP1	0.181659	Spleen	0.87739	1.33566
GJC1	0.193057	Cells_EBV-transformed_lymphocytes	0.877401	1.30159
RAPGEF6	0.188487	Brain_Frontal_Cortex_BA9	0.877416	-1.31507
PRC1	0.161386	Stomach	0.877421	-1.40042
CFAP36	0.161513	Stomach	0.877421	1.4
ATAT1	0.161628	Stomach	0.877421	1.39962
TMEM205	0.161678	Stomach	0.877421	1.39945
LRRC14	0.161683	Stomach	0.877421	1.39943
MARK4	0.161689	Stomach	0.877421	-1.39941
INTS12	0.18262	Esophagus_Gastroesophageal_Junction	0.877438	1.33273
RP11-411K7.1	0.182791	Esophagus_Gastroesophageal_Junction	0.877438	1.33221
MLIP	0.182791	Esophagus_Gastroesophageal_Junction	0.877438	1.33221
CISD3	0.182868	Esophagus_Gastroesophageal_Junction	0.877438	-1.33198
RP11-158H5.7	0.182906	Esophagus_Gastroesophageal_Junction	0.877438	-1.33186
ENSA	0.191601	Artery_Aorta	0.877477	1.30586
UBE2M	0.191668	Artery_Aorta	0.877477	1.30566
LINC01515	0.154846	Liver	0.877479	-1.42262
AATF	0.154936	Liver	0.877479	1.42231
SLC13A3	0.155036	Liver	0.877479	-1.42197
DCTN4	0.15516	Liver	0.877479	1.42154
CYP17A1	0.155192	Liver	0.877479	1.42143
PRSS46	0.155305	Liver	0.877479	-1.42104
C6orf141	0.155433	Liver	0.877479	1.4206
RAB2B	0.155673	Liver	0.877479	-1.41977
PILRB	0.155852	Liver	0.877479	1.41916
ZNF346	0.155972	Liver	0.877479	1.41875
SLC26A3	0.156062	Liver	0.877479	-1.41844
MED19	0.156101	Liver	0.877479	1.41831
IMPG2	0.156168	Liver	0.877479	-1.41808
HMCES	0.156272	Liver	0.877479	-1.41772
TSC22D4	0.156431	Liver	0.877479	1.41718
RBP5	0.15652	Liver	0.877479	1.41687
WASL	0.156758	Liver	0.877479	-1.41606
ADRB1	0.156854	Liver	0.877479	1.41573
EPB41	0.156882	Liver	0.877479	-1.41564
DHX33	0.156924	Liver	0.877479	-1.41549
SLC45A3	0.157117	Liver	0.877479	-1.41484
CNGA4	0.157206	Liver	0.877479	-1.41453
CHPT1	0.157223	Liver	0.877479	1.41447
SF3A3	0.157278	Liver	0.877479	-1.41429
SUOX	0.157278	Liver	0.877479	-1.41429
METTL2A	0.157456	Liver	0.877479	1.41368
CCNB1	0.157643	Liver	0.877479	-1.41304
RGMB	0.157656	Liver	0.877479	-1.413
RP11-458F8.4	0.157777	Liver	0.877479	-1.41259
MOV10	0.157803	Liver	0.877479	-1.4125
OASL	0.158009	Liver	0.877479	1.4118
RP4-758J18.13	0.158041	Liver	0.877479	1.41169
RWDD1	0.158096	Liver	0.877479	-1.41151
SNX29	0.158142	Liver	0.877479	-1.41135
JKAMP	0.15824	Liver	0.877479	-1.41102
TAMM41	0.158251	Liver	0.877479	-1.41098
NBPF1	0.158519	Liver	0.877479	-1.41007
PAQR6	0.15862	Liver	0.877479	-1.40973
UGT1A6	0.158679	Liver	0.877479	1.40953
HEXDC	0.158693	Liver	0.877479	1.40948
NME5	0.158871	Liver	0.877479	1.40888
C21orf33	0.158895	Liver	0.877479	1.4088
RBM45	0.158906	Liver	0.877479	1.40876
MAN2B1	0.158998	Liver	0.877479	-1.40845
PAOX	0.159032	Liver	0.877479	1.40833
XYLB	0.159037	Liver	0.877479	-1.40832
TMIGD2	0.159123	Liver	0.877479	1.40803
RP11-278A23.1	0.159174	Liver	0.877479	-1.40785
UBE2E3	0.159633	Liver	0.877479	-1.40631
RAB44	0.159753	Liver	0.877479	1.4059
DENND5A	0.159759	Liver	0.877479	-1.40588
TSPAN11	0.160158	Liver	0.877479	-1.40454
FAM120A	0.160208	Liver	0.877479	-1.40437
GMDS	0.160212	Liver	0.877479	1.40436
PIK3CA	0.16028	Liver	0.877479	-1.40413
PGS1	0.160307	Liver	0.877479	-1.40404
TCN1	0.160327	Liver	0.877479	1.40397
DICER1	0.160388	Liver	0.877479	1.40377
RPP14	0.160617	Liver	0.877479	1.403
TTC28	0.160784	Liver	0.877479	1.40244
B3GNT8	0.160817	Liver	0.877479	-1.40233
TMEM179	0.160961	Liver	0.877479	-1.40185
AKAP10	0.161474	Liver	0.877479	1.40013
DNM1L	0.161513	Liver	0.877479	1.4
KCNK6	0.161513	Liver	0.877479	-1.4
PEG10	0.161513	Liver	0.877479	1.4
TMEM205	0.161678	Liver	0.877479	1.39945
MARK4	0.161689	Liver	0.877479	-1.39941
WDR61	0.161817	Liver	0.877479	-1.39899
UGT1A7	0.16187	Liver	0.877479	-1.39881
USP49	0.16192	Liver	0.877479	-1.39864
DDX58	0.161925	Liver	0.877479	-1.39863
CLEC3B	0.161948	Liver	0.877479	1.39855
RCAN2	0.161952	Liver	0.877479	1.39854
GUCA1B	0.161981	Liver	0.877479	1.39844
ACBD6	0.162001	Liver	0.877479	-1.39837
SELE	0.162009	Liver	0.877479	1.39835
ZNF805	0.162141	Liver	0.877479	1.39791
STPG1	0.162154	Liver	0.877479	1.39786
ZBTB24	0.162232	Liver	0.877479	-1.3976
FAM161A	0.162548	Liver	0.877479	-1.39655
GPC6	0.162646	Liver	0.877479	-1.39623
SLC9A3R2	0.162683	Liver	0.877479	-1.3961
PHF20L1	0.162721	Liver	0.877479	1.39598
RAG1	0.162733	Liver	0.877479	-1.39594
RP4-669P10.20	0.162744	Liver	0.877479	-1.3959
RP11-54G14.1	0.162953	Liver	0.877479	1.39521
KATNAL2	0.163008	Liver	0.877479	1.39503
SLC25A44	0.16306	Liver	0.877479	1.39485
CDK14	0.163269	Liver	0.877479	1.39416
MRAP	0.163336	Liver	0.877479	-1.39394
LINC00671	0.163598	Liver	0.877479	1.39307
FBXO25	0.163849	Liver	0.877479	-1.39224
IL1RL2	0.163885	Liver	0.877479	1.39212
COPRS	0.163899	Liver	0.877479	1.39208
CLNS1A	0.163909	Liver	0.877479	1.39205
GPR160	0.163936	Liver	0.877479	-1.39196
PITPNA	0.163994	Liver	0.877479	-1.39176
RORC	0.164007	Liver	0.877479	1.39172
NOD1	0.164009	Liver	0.877479	1.39171
NALCN	0.164044	Liver	0.877479	-1.3916
ENPP4	0.164144	Liver	0.877479	-1.39127
GPN1	0.164383	Liver	0.877479	-1.39048
PMM2	0.164387	Liver	0.877479	-1.39047
CMPK1	0.164409	Liver	0.877479	-1.39039
PIGB	0.164482	Liver	0.877479	-1.39016
RP11-111K18.2	0.164601	Liver	0.877479	1.38976
CTD-2134A5.4	0.164618	Liver	0.877479	-1.38971
C15orf59	0.164624	Liver	0.877479	1.38969
IP6K2	0.164694	Liver	0.877479	1.38946
RAB3GAP1	0.165041	Liver	0.877479	-1.38832
RP11-173P15.10	0.165103	Liver	0.877479	-1.38811
HAPLN4	0.165324	Liver	0.877479	-1.38739
EIF4EBP3	0.165343	Liver	0.877479	-1.38732
NICN1	0.165343	Liver	0.877479	1.38732
ANK2	0.165387	Liver	0.877479	1.38718
NDUFAF8	0.165484	Liver	0.877479	1.38686
CBLL1	0.165484	Liver	0.877479	-1.38686
SELENOO	0.165524	Liver	0.877479	1.38673
PCNX4	0.165692	Liver	0.877479	1.38618
S1PR2	0.165831	Liver	0.877479	1.38573
EIF2S2	0.165863	Liver	0.877479	1.38562
DHX36	0.165907	Liver	0.877479	-1.38547
NAT14	0.165916	Liver	0.877479	1.38545
MAP3K5	0.16597	Liver	0.877479	1.38527
SLC1A3	0.16597	Liver	0.877479	1.38527
LRRC8B	0.166011	Liver	0.877479	-1.38514
GCKR	0.166019	Liver	0.877479	-1.38511
C2orf16	0.166019	Liver	0.877479	-1.38511
CIZ1	0.166149	Liver	0.877479	1.38468
GNB5	0.166273	Liver	0.877479	1.38428
RTCA	0.166314	Liver	0.877479	-1.38415
COX20	0.166393	Liver	0.877479	1.38389
COL28A1	0.166408	Liver	0.877479	1.38384
C8orf58	0.166471	Liver	0.877479	-1.38363
SOX17	0.166639	Liver	0.877479	-1.38308
RAB26	0.166701	Liver	0.877479	1.38288
TMEM79	0.166708	Liver	0.877479	-1.38286
COL4A4	0.166717	Liver	0.877479	-1.38283
PCDHGC5	0.166752	Liver	0.877479	-1.38272
IFT80	0.166752	Liver	0.877479	-1.38272
STEAP2	0.166843	Liver	0.877479	1.38242
E2F3	0.166911	Liver	0.877479	-1.3822
PDCD10	0.166914	Liver	0.877479	1.38219
TLR6	0.166989	Liver	0.877479	1.38194
KLF2	0.167028	Liver	0.877479	-1.38182
LINC00426	0.167202	Liver	0.877479	1.38125
CLIC5	0.167242	Liver	0.877479	-1.38112
FLVCR1	0.167339	Liver	0.877479	-1.38081
SYNGR3	0.167355	Liver	0.877479	1.38075
C10orf105	0.1674	Liver	0.877479	1.38061
CLDN15	0.167473	Liver	0.877479	-1.38037
ZBTB11	0.1675	Liver	0.877479	-1.38028
INSR	0.167544	Liver	0.877479	1.38014
CPT1C	0.161918	Lung	0.87748	-1.39865
FAM53C	0.181802	Spleen	0.877506	1.33523
TUBA1C	0.181876	Spleen	0.877506	1.335
CCDC71L	0.181941	Spleen	0.877506	1.3348
RAB21	0.181983	Spleen	0.877506	-1.33467
SRA1	0.182391	Spleen	0.877506	1.33343
ARG2	0.182422	Spleen	0.877506	-1.33333
FAM49B	0.182422	Spleen	0.877506	1.33333
DDX17	0.182422	Spleen	0.877506	-1.33333
UBB	0.182422	Spleen	0.877506	1.33333
AMOTL2	0.182422	Spleen	0.877506	1.33333
PGGHG	0.184219	Esophagus_Mucosa	0.877515	1.32788
SIRT4	0.184295	Esophagus_Mucosa	0.877515	-1.32765
SLC51B	0.184348	Esophagus_Mucosa	0.877515	1.32749
ZMIZ2	0.184374	Esophagus_Mucosa	0.877515	1.32741
ARHGEF3	0.110689	Brain_Anterior_cingulate_cortex_BA24	0.877524	-1.5951
FABP4	0.110741	Brain_Anterior_cingulate_cortex_BA24	0.877524	-1.59487
HACE1	0.155709	Brain_Nucleus_accumbens_basal_ganglia	0.877532	1.41965
PILRB	0.155852	Brain_Nucleus_accumbens_basal_ganglia	0.877532	1.41916
KB-68A7.1	0.155865	Brain_Nucleus_accumbens_basal_ganglia	0.877532	1.41912
DNAJB7	0.155923	Brain_Nucleus_accumbens_basal_ganglia	0.877532	-1.41892
SNRNP70	0.168582	Artery_Tibial	0.877545	1.37677
TDG	0.168623	Artery_Tibial	0.877545	1.37664
CCNT1	0.168668	Artery_Tibial	0.877545	-1.3765
FYTTD1	0.168697	Artery_Tibial	0.877545	1.3764
ADAM28	0.168715	Artery_Tibial	0.877545	1.37634
SATB1	0.168743	Artery_Tibial	0.877545	1.37625
BIN3	0.168765	Artery_Tibial	0.877545	1.37618
TAF1C	0.168781	Artery_Tibial	0.877545	1.37613
MST1	0.168846	Artery_Tibial	0.877545	-1.37592
PCED1B	0.16907	Artery_Tibial	0.877545	-1.3752
TMEM177	0.169095	Artery_Tibial	0.877545	-1.37512
ALDOB	0.169191	Artery_Tibial	0.877545	-1.37481
TDP1	0.169306	Artery_Tibial	0.877545	-1.37444
DDIAS	0.169561	Artery_Tibial	0.877545	1.37361
TACSTD2	0.169577	Artery_Tibial	0.877545	1.37356
CTC-465D4.1	0.169673	Artery_Tibial	0.877545	-1.37325
SCNN1B	0.169691	Artery_Tibial	0.877545	1.3732
SSTR5	0.169756	Artery_Tibial	0.877545	1.37299
PPIB	0.169827	Artery_Tibial	0.877545	1.37276
CTB-88F18.5	0.169893	Artery_Tibial	0.877545	-1.37255
HSD3B7	0.169904	Artery_Tibial	0.877545	-1.37251
PARK2	0.169948	Artery_Tibial	0.877545	-1.37237
PACRG	0.169948	Artery_Tibial	0.877545	-1.37237
NUP98	0.169982	Artery_Tibial	0.877545	-1.37226
ZNF563	0.170003	Artery_Tibial	0.877545	1.37219
ZNF623	0.170057	Artery_Tibial	0.877545	1.37202
DIP2B	0.170127	Artery_Tibial	0.877545	1.37179
CLEC4A	0.17022	Artery_Tibial	0.877545	-1.3715
TMEM106C	0.170251	Artery_Tibial	0.877545	-1.3714
COL15A1	0.170722	Artery_Tibial	0.877545	-1.36989
ERI1	0.170771	Artery_Tibial	0.877545	-1.36973
USP49	0.170866	Artery_Tibial	0.877545	-1.36943
TRMT13	0.170984	Artery_Tibial	0.877545	1.36905
SIGLEC14	0.171046	Artery_Tibial	0.877545	1.36885
PEG3	0.17117	Artery_Tibial	0.877545	-1.36845
DPF2	0.17118	Artery_Tibial	0.877545	1.36842
THOC5	0.171241	Artery_Tibial	0.877545	-1.36823
SFRP4	0.171311	Artery_Tibial	0.877545	-1.368
MRPS24	0.171336	Artery_Tibial	0.877545	-1.36792
FPR1	0.171527	Artery_Tibial	0.877545	-1.36731
CTB-114C7.4	0.171598	Artery_Tibial	0.877545	-1.36709
RNF2	0.171985	Artery_Tibial	0.877545	-1.36585
SLCO3A1	0.171995	Artery_Tibial	0.877545	-1.36582
TMEM101	0.171995	Artery_Tibial	0.877545	-1.36582
CTD-2553L13.10	0.172003	Artery_Tibial	0.877545	1.36579
FXYD6	0.17203	Artery_Tibial	0.877545	1.36571
RP11-266A24.1	0.172258	Artery_Tibial	0.877545	-1.36498
TIMP2	0.172265	Artery_Tibial	0.877545	1.36496
SLC29A3	0.172265	Artery_Tibial	0.877545	1.36496
ZNF714	0.172405	Artery_Tibial	0.877545	-1.36452
ADCK1	0.172414	Artery_Tibial	0.877545	1.36449
DNM1	0.172604	Artery_Tibial	0.877545	1.36388
CNEP1R1	0.17266	Artery_Tibial	0.877545	1.36371
SPRY1	0.172682	Artery_Tibial	0.877545	1.36364
VSIG2	0.172833	Artery_Tibial	0.877545	-1.36316
MTMR2	0.173019	Artery_Tibial	0.877545	1.36257
C1orf56	0.173071	Artery_Tibial	0.877545	1.3624
UBE2B	0.173121	Artery_Tibial	0.877545	-1.36224
LIG1	0.173162	Artery_Tibial	0.877545	-1.36211
PQLC2L	0.173214	Artery_Tibial	0.877545	1.36195
REEP3	0.173229	Artery_Tibial	0.877545	1.3619
POP5	0.173292	Artery_Tibial	0.877545	-1.3617
CAPN14	0.17343	Artery_Tibial	0.877545	1.36127
CHERP	0.173599	Artery_Tibial	0.877545	1.36073
IPO11	0.173618	Artery_Tibial	0.877545	-1.36067
UBALD2	0.173683	Artery_Tibial	0.877545	-1.36047
GNA15	0.173701	Artery_Tibial	0.877545	-1.36041
2024-03-01	0.173709	Artery_Tibial	0.877545	-1.36038
SP3	0.173762	Artery_Tibial	0.877545	-1.36022
PRPF4	0.173919	Artery_Tibial	0.877545	1.35972
KRBA1	0.173921	Artery_Tibial	0.877545	-1.35971
AP3B2	0.173929	Artery_Tibial	0.877545	1.35969
TRPT1	0.173951	Artery_Tibial	0.877545	1.35962
USH1C	0.173982	Artery_Tibial	0.877545	1.35952
PGM3	0.173988	Artery_Tibial	0.877545	1.3595
RP11-622C24.2	0.174042	Artery_Tibial	0.877545	-1.35933
CBL	0.174045	Artery_Tibial	0.877545	1.35932
RASL12	0.174045	Artery_Tibial	0.877545	-1.35932
PLAUR	0.174091	Artery_Tibial	0.877545	1.35918
VCPKMT	0.174308	Artery_Tibial	0.877545	-1.35849
DOCK5	0.174331	Artery_Tibial	0.877545	-1.35842
TRPC4	0.174363	Artery_Tibial	0.877545	1.35832
SCRN1	0.174372	Artery_Tibial	0.877545	-1.35829
LPCAT3	0.174374	Artery_Tibial	0.877545	-1.35828
PRDM15	0.174387	Artery_Tibial	0.877545	-1.35824
BDH2	0.174399	Artery_Tibial	0.877545	1.3582
TFPI	0.174426	Artery_Tibial	0.877545	1.35812
NDUFAF1	0.174429	Artery_Tibial	0.877545	1.35811
TLK1	0.174429	Artery_Tibial	0.877545	1.35811
VCP	0.117027	Colon_Transverse	0.877554	1.56738
C11orf49	0.117193	Colon_Transverse	0.877554	-1.56667
CBX8	0.117269	Colon_Transverse	0.877554	-1.56634
C11orf63	0.117272	Colon_Transverse	0.877554	1.56633
NADK2	0.117316	Colon_Transverse	0.877554	-1.56614
TCIRG1	0.11733	Colon_Transverse	0.877554	1.56608
HOMER2	0.117445	Colon_Transverse	0.877554	1.56559
CTDP1	0.117462	Colon_Transverse	0.877554	1.56552
CENPH	0.117532	Colon_Transverse	0.877554	-1.56522
TMC3	0.117619	Colon_Transverse	0.877554	1.56485
MINOS1	0.117682	Colon_Transverse	0.877554	1.56458
RAD50	0.117793	Colon_Transverse	0.877554	-1.5641
ZDHHC17	0.118159	Colon_Transverse	0.877554	-1.56255
MCC	0.118253	Colon_Transverse	0.877554	1.56215
RP11-245J9.5	0.118304	Colon_Transverse	0.877554	1.56193
GATAD2A	0.118304	Colon_Transverse	0.877554	-1.56193
IL1A	0.118339	Colon_Transverse	0.877554	1.56178
LONRF1	0.118378	Colon_Transverse	0.877554	1.56162
ARL4D	0.118397	Colon_Transverse	0.877554	-1.56154
EXOC3L4	0.118476	Colon_Transverse	0.877554	-1.5612
SLC16A1	0.118568	Colon_Transverse	0.877554	1.56081
MIEF2	0.118752	Colon_Transverse	0.877554	-1.56003
C3orf52	0.11876	Colon_Transverse	0.877554	-1.56
AP000345.4	0.118852	Colon_Transverse	0.877554	1.55961
ZNF418	0.118891	Colon_Transverse	0.877554	-1.55944
NAPEPLD	0.1189	Colon_Transverse	0.877554	-1.55941
MAN1A2	0.119231	Colon_Transverse	0.877554	-1.55801
CLN8	0.119261	Colon_Transverse	0.877554	1.55788
RABGGTB	0.119367	Colon_Transverse	0.877554	-1.55744
RP11-6O2.2	0.11939	Colon_Transverse	0.877554	-1.55734
RPS16	0.119437	Colon_Transverse	0.877554	-1.55714
LAX1	0.119568	Colon_Transverse	0.877554	1.55659
GJB6	0.119594	Colon_Transverse	0.877554	1.55648
FAM71E1	0.119628	Colon_Transverse	0.877554	-1.55634
PEMT	0.119628	Colon_Transverse	0.877554	1.55634
CCAR1	0.119672	Colon_Transverse	0.877554	1.55615
C2orf70	0.119761	Colon_Transverse	0.877554	-1.55578
ALG12	0.119814	Colon_Transverse	0.877554	1.55556
EIF3G	0.119981	Colon_Transverse	0.877554	1.55485
RPL35A	0.119983	Colon_Transverse	0.877554	-1.55484
RP11-2N1.3	0.120007	Colon_Transverse	0.877554	1.55474
CC2D1B	0.120007	Colon_Transverse	0.877554	-1.55474
REEP6	0.120017	Colon_Transverse	0.877554	-1.5547
WDR83OS	0.120253	Colon_Transverse	0.877554	-1.55371
ARL14	0.120313	Colon_Transverse	0.877554	-1.55346
RP11-161D15.3	0.120472	Colon_Transverse	0.877554	-1.5528
NDUFC2	0.120486	Colon_Transverse	0.877554	1.55274
ERVH48-1	0.120529	Colon_Transverse	0.877554	1.55256
FSD1	0.120553	Colon_Transverse	0.877554	-1.55246
GDF5	0.12056	Colon_Transverse	0.877554	1.55243
RP11-44F14.2	0.120605	Colon_Transverse	0.877554	1.55224
RPP40	0.120898	Colon_Transverse	0.877554	1.55101
LUM	0.121087	Colon_Transverse	0.877554	1.55023
CLCN7	0.121089	Colon_Transverse	0.877554	1.55022
COLEC11	0.121297	Colon_Transverse	0.877554	-1.54935
GABARAPL2	0.121322	Colon_Transverse	0.877554	1.54925
FAM228B	0.121332	Colon_Transverse	0.877554	1.54921
SH2B3	0.12135	Colon_Transverse	0.877554	-1.54913
CSMD2	0.121563	Colon_Transverse	0.877554	1.54825
NME6	0.121576	Colon_Transverse	0.877554	1.54819
SERPINE3	0.121599	Colon_Transverse	0.877554	-1.5481
SNPH	0.121732	Colon_Transverse	0.877554	1.54754
OGDHL	0.121843	Colon_Transverse	0.877554	1.54709
PPP3R1	0.122005	Colon_Transverse	0.877554	1.54641
SELENOO	0.122075	Colon_Transverse	0.877554	1.54612
NAT10	0.122136	Colon_Transverse	0.877554	-1.54587
IL17RB	0.122367	Colon_Transverse	0.877554	-1.54491
RAD1	0.122368	Colon_Transverse	0.877554	-1.54491
EXOC4	0.122388	Colon_Transverse	0.877554	1.54483
KCNMB3	0.122401	Colon_Transverse	0.877554	1.54478
NTPCR	0.122481	Colon_Transverse	0.877554	-1.54444
RP11-166P13.3	0.122521	Colon_Transverse	0.877554	-1.54428
C3	0.122599	Colon_Transverse	0.877554	-1.54396
COPG1	0.122693	Colon_Transverse	0.877554	1.54357
KLHL30	0.122839	Colon_Transverse	0.877554	1.54296
ZDHHC2	0.122893	Colon_Transverse	0.877554	-1.54274
SIGLEC1	0.122919	Colon_Transverse	0.877554	1.54264
GCNT1	0.122983	Colon_Transverse	0.877554	-1.54237
PTK6	0.123033	Colon_Transverse	0.877554	-1.54217
VASN	0.123089	Colon_Transverse	0.877554	1.54194
ATCAY	0.123155	Colon_Transverse	0.877554	1.54167
RP5-999L4.2	0.123155	Colon_Transverse	0.877554	-1.54167
NINJ1	0.123163	Colon_Transverse	0.877554	-1.54163
SNX2	0.12324	Colon_Transverse	0.877554	1.54132
LILRB2	0.123283	Colon_Transverse	0.877554	1.54114
RP11-834C11.15	0.123348	Colon_Transverse	0.877554	1.54087
C7orf31	0.123361	Colon_Transverse	0.877554	1.54082
SSC5D	0.123382	Colon_Transverse	0.877554	1.54073
RPS3	0.123491	Colon_Transverse	0.877554	-1.54028
ARMC5	0.123497	Colon_Transverse	0.877554	-1.54026
STOX1	0.123522	Colon_Transverse	0.877554	1.54016
UBAP2	0.123803	Colon_Transverse	0.877554	1.53901
LRRC3B	0.124	Colon_Transverse	0.877554	-1.5382
ALDH2	0.124038	Colon_Transverse	0.877554	1.53804
LINC01229	0.124192	Colon_Transverse	0.877554	1.53741
C22orf29	0.124344	Colon_Transverse	0.877554	-1.53679
ASIC1	0.12439	Colon_Transverse	0.877554	-1.53661
CKB	0.124393	Colon_Transverse	0.877554	-1.53659
CFL2	0.124395	Colon_Transverse	0.877554	1.53659
LAYN	0.124398	Colon_Transverse	0.877554	1.53657
RP1-41C23.4	0.124434	Colon_Transverse	0.877554	-1.53642
DNHD1	0.124558	Colon_Transverse	0.877554	-1.53592
EIF2B5	0.124686	Colon_Transverse	0.877554	1.5354
MGAT5B	0.124911	Colon_Transverse	0.877554	-1.53448
PTN	0.124946	Colon_Transverse	0.877554	-1.53434
C17orf62	0.125091	Colon_Transverse	0.877554	1.53375
STAC3	0.125095	Colon_Transverse	0.877554	1.53373
TMEM186	0.125109	Colon_Transverse	0.877554	1.53368
LYST	0.12518	Colon_Transverse	0.877554	-1.53339
RP11-706J10.2	0.125294	Colon_Transverse	0.877554	1.53293
PPIF	0.125314	Colon_Transverse	0.877554	1.53285
P2RX4	0.125364	Colon_Transverse	0.877554	-1.53264
ZMAT3	0.125365	Colon_Transverse	0.877554	1.53264
LZTS3	0.125429	Colon_Transverse	0.877554	1.53238
SOX13	0.12543	Colon_Transverse	0.877554	-1.53237
CCL21	0.125452	Colon_Transverse	0.877554	-1.53229
CRELD1	0.125543	Colon_Transverse	0.877554	1.53191
RP11-469N6.1	0.125708	Colon_Transverse	0.877554	-1.53125
ERO1B	0.125749	Colon_Transverse	0.877554	1.53108
ABCG1	0.125765	Colon_Transverse	0.877554	-1.53102
ZSCAN16	0.125865	Colon_Transverse	0.877554	1.53061
LINC01678	0.12589	Colon_Transverse	0.877554	1.53051
MTA2	0.125987	Colon_Transverse	0.877554	-1.53012
PIK3CD	0.126051	Colon_Transverse	0.877554	-1.52986
ACKR1	0.126108	Colon_Transverse	0.877554	-1.52963
SLC35E1	0.126119	Colon_Transverse	0.877554	-1.52959
CWF19L1	0.126153	Colon_Transverse	0.877554	1.52945
PUM1	0.126162	Colon_Transverse	0.877554	1.52941
FAM162A	0.126182	Colon_Transverse	0.877554	-1.52933
UTP14C	0.126202	Colon_Transverse	0.877554	-1.52925
PITPNM3	0.126268	Colon_Transverse	0.877554	-1.52899
SLC5A11	0.126269	Colon_Transverse	0.877554	-1.52898
DMTN	0.126336	Colon_Transverse	0.877554	-1.52871
TTC21A	0.126351	Colon_Transverse	0.877554	1.52865
USP14	0.100031	Brain_Substantia_nigra	0.877561	1.6447
IDE	0.100218	Brain_Substantia_nigra	0.877561	1.6438
TOGARAM1	0.100387	Brain_Substantia_nigra	0.877561	1.64298
RP11-497H17.1	0.10051	Brain_Substantia_nigra	0.877561	1.64238
VSIG10	0.10052	Brain_Substantia_nigra	0.877561	1.64234
SCGB3A1	0.10053	Brain_Substantia_nigra	0.877561	-1.64229
SLC26A5	0.100556	Brain_Substantia_nigra	0.877561	1.64216
CYB5RL	0.100643	Brain_Substantia_nigra	0.877561	-1.64174
CERS4	0.10068	Brain_Substantia_nigra	0.877561	-1.64157
FAM3B	0.100888	Brain_Substantia_nigra	0.877561	-1.64056
TPBG	0.101236	Brain_Substantia_nigra	0.877561	-1.63889
RAB3GAP2	0.101394	Brain_Substantia_nigra	0.877561	1.63813
OXER1	0.101515	Brain_Substantia_nigra	0.877561	-1.63755
MPHOSPH9	0.10165	Brain_Substantia_nigra	0.877561	-1.6369
IPO13	0.101677	Brain_Substantia_nigra	0.877561	1.63678
FBXL12	0.101826	Brain_Substantia_nigra	0.877561	-1.63607
UBL5	0.101826	Brain_Substantia_nigra	0.877561	-1.63607
ACTA1	0.10213	Brain_Substantia_nigra	0.877561	-1.63462
RP11-448A19.1	0.102158	Brain_Substantia_nigra	0.877561	-1.63448
MICAL2	0.102284	Brain_Substantia_nigra	0.877561	-1.63388
AOC2	0.102365	Brain_Substantia_nigra	0.877561	-1.6335
PPME1	0.102387	Brain_Substantia_nigra	0.877561	1.63339
LINC00504	0.102399	Brain_Substantia_nigra	0.877561	1.63333
CD79B	0.102449	Brain_Substantia_nigra	0.877561	1.63309
TNNI3	0.102568	Brain_Substantia_nigra	0.877561	-1.63253
LINC01126	0.102589	Brain_Substantia_nigra	0.877561	-1.63243
ARPC1B	0.102649	Brain_Substantia_nigra	0.877561	1.63214
MYO19	0.102734	Brain_Substantia_nigra	0.877561	1.63174
STMN3	0.102768	Brain_Substantia_nigra	0.877561	-1.63158
RP11-90C4.1	0.102877	Brain_Substantia_nigra	0.877561	1.63107
SMCHD1	0.103024	Brain_Substantia_nigra	0.877561	1.63037
DBH	0.103235	Brain_Substantia_nigra	0.877561	1.62937
PDE12	0.103313	Brain_Substantia_nigra	0.877561	-1.629
PPIL2	0.103339	Brain_Substantia_nigra	0.877561	-1.62888
C5orf58	0.103358	Brain_Substantia_nigra	0.877561	-1.62879
TCEA2	0.103408	Brain_Substantia_nigra	0.877561	-1.62855
PUM2	0.103504	Brain_Substantia_nigra	0.877561	1.6281
MYCBPAP	0.103518	Brain_Substantia_nigra	0.877561	-1.62803
BPNT1	0.103543	Brain_Substantia_nigra	0.877561	1.62792
PPP1R12A	0.103545	Brain_Substantia_nigra	0.877561	-1.62791
MFAP3L	0.103581	Brain_Substantia_nigra	0.877561	1.62774
IPO9	0.103631	Brain_Substantia_nigra	0.877561	-1.6275
PRPF4	0.103641	Brain_Substantia_nigra	0.877561	1.62745
C11orf98	0.103667	Brain_Substantia_nigra	0.877561	1.62733
RNPS1	0.103691	Brain_Substantia_nigra	0.877561	-1.62722
GALNT16	0.103706	Brain_Substantia_nigra	0.877561	1.62715
CTD-3224K15.3	0.104076	Brain_Substantia_nigra	0.877561	-1.62541
RP11-307L14.1	0.104317	Brain_Substantia_nigra	0.877561	1.62428
TCP11L2	0.104341	Brain_Substantia_nigra	0.877561	-1.62416
RP11-446N19.1	0.104476	Brain_Substantia_nigra	0.877561	1.62353
OSBPL11	0.104504	Brain_Substantia_nigra	0.877561	-1.6234
CYP26A1	0.104884	Brain_Substantia_nigra	0.877561	1.62162
MMRN1	0.104992	Brain_Substantia_nigra	0.877561	1.62112
SERPINB9	0.105003	Brain_Substantia_nigra	0.877561	-1.62107
TMA16	0.10519	Brain_Substantia_nigra	0.877561	1.6202
ABL1	0.105293	Brain_Substantia_nigra	0.877561	-1.61972
LONRF2	0.10532	Brain_Substantia_nigra	0.877561	-1.61959
CTBS	0.105467	Brain_Substantia_nigra	0.877561	-1.61891
LUC7L	0.105599	Brain_Substantia_nigra	0.877561	-1.6183
RASSF9	0.105892	Brain_Substantia_nigra	0.877561	-1.61694
RP11-158I9.8	0.105903	Brain_Substantia_nigra	0.877561	1.61689
TAMM41	0.105919	Brain_Substantia_nigra	0.877561	-1.61681
LIX1-AS1	0.106034	Brain_Substantia_nigra	0.877561	-1.61628
P2RY1	0.106059	Brain_Substantia_nigra	0.877561	-1.61616
MRPS36	0.106107	Brain_Substantia_nigra	0.877561	-1.61594
TBC1D2	0.106173	Brain_Substantia_nigra	0.877561	1.61564
RP11-441O15.3	0.106216	Brain_Substantia_nigra	0.877561	1.61544
PINLYP	0.106283	Brain_Substantia_nigra	0.877561	-1.61513
RP11-863P13.3	0.106364	Brain_Substantia_nigra	0.877561	-1.61475
ATP6AP1L	0.106428	Brain_Substantia_nigra	0.877561	1.61446
LINC01484	0.10659	Brain_Substantia_nigra	0.877561	-1.61371
TNPO3	0.106648	Brain_Substantia_nigra	0.877561	-1.61345
RP11-74E22.6	0.106714	Brain_Substantia_nigra	0.877561	1.61314
FAM151A	0.106714	Brain_Substantia_nigra	0.877561	-1.61314
SDR39U1	0.106746	Brain_Substantia_nigra	0.877561	-1.61299
CTB-75G16.3	0.106766	Brain_Substantia_nigra	0.877561	1.6129
TEX40	0.106766	Brain_Substantia_nigra	0.877561	-1.6129
RP11-360I2.1	0.106766	Brain_Substantia_nigra	0.877561	-1.6129
CIDEC	0.106853	Brain_Substantia_nigra	0.877561	1.6125
EI24	0.107365	Brain_Substantia_nigra	0.877561	1.61015
MVP	0.107451	Brain_Substantia_nigra	0.877561	-1.60976
NDUFA9	0.107477	Brain_Substantia_nigra	0.877561	-1.60964
MAP3K3	0.107556	Brain_Substantia_nigra	0.877561	-1.60927
DDX42	0.107683	Brain_Substantia_nigra	0.877561	1.6087
CASD1	0.107686	Brain_Substantia_nigra	0.877561	-1.60868
SLU7	0.107733	Brain_Substantia_nigra	0.877561	-1.60847
SEMA7A	0.107738	Brain_Substantia_nigra	0.877561	1.60845
VHL	0.107785	Brain_Substantia_nigra	0.877561	1.60823
GXYLT1	0.108309	Brain_Substantia_nigra	0.877561	1.60584
TBC1D29	0.108362	Brain_Substantia_nigra	0.877561	-1.6056
TTC21A	0.108431	Brain_Substantia_nigra	0.877561	1.60529
RP11-54O7.1	0.1086	Brain_Substantia_nigra	0.877561	-1.60452
KCNJ1	0.108677	Brain_Substantia_nigra	0.877561	-1.60417
CMTM8	0.108723	Brain_Substantia_nigra	0.877561	-1.60396
MSX1	0.108855	Brain_Substantia_nigra	0.877561	-1.60336
MUT	0.108948	Brain_Substantia_nigra	0.877561	1.60294
CTD-2192J16.11	0.109057	Brain_Substantia_nigra	0.877561	1.60245
BATF	0.109427	Brain_Substantia_nigra	0.877561	-1.60078
GSDMA	0.10951	Brain_Substantia_nigra	0.877561	-1.6004
TAF7	0.109599	Brain_Substantia_nigra	0.877561	-1.6
ST8SIA6	0.109637	Brain_Substantia_nigra	0.877561	1.59983
RP11-408A13.3	0.109764	Brain_Substantia_nigra	0.877561	1.59926
FMC1	0.109818	Brain_Substantia_nigra	0.877561	1.59901
LUC7L2	0.109818	Brain_Substantia_nigra	0.877561	1.59901
DPP8	0.109836	Brain_Substantia_nigra	0.877561	-1.59893
ENDOG	0.109984	Brain_Substantia_nigra	0.877561	-1.59826
MGLL	0.110012	Brain_Substantia_nigra	0.877561	-1.59814
ADAM15	0.110025	Brain_Substantia_nigra	0.877561	1.59808
ADGRE2	0.110158	Brain_Substantia_nigra	0.877561	1.59748
RP11-486G15.2	0.110305	Brain_Substantia_nigra	0.877561	1.59683
NAPEPLD	0.110454	Brain_Substantia_nigra	0.877561	-1.59615
C3AR1	0.110483	Brain_Substantia_nigra	0.877561	1.59603
ZNF117	0.110546	Brain_Substantia_nigra	0.877561	-1.59574
GPT2	0.110552	Brain_Substantia_nigra	0.877561	1.59572
CAPNS2	0.110581	Brain_Substantia_nigra	0.877561	-1.59559
INTS4	0.110618	Brain_Substantia_nigra	0.877561	1.59542
N6AMT1	0.110654	Brain_Substantia_nigra	0.877561	-1.59526
SWAP70	0.110821	Brain_Substantia_nigra	0.877561	-1.59451
LBR	0.110872	Brain_Substantia_nigra	0.877561	-1.59429
SLC11A1	0.110901	Brain_Substantia_nigra	0.877561	1.59416
PLCB3	0.110997	Brain_Substantia_nigra	0.877561	1.59373
PFDN4	0.111026	Brain_Substantia_nigra	0.877561	-1.5936
EXTL1	0.11105	Brain_Substantia_nigra	0.877561	1.59349
ANAPC16	0.111251	Brain_Substantia_nigra	0.877561	-1.5926
MEX3B	0.111577	Brain_Substantia_nigra	0.877561	1.59115
ISM2	0.111664	Brain_Substantia_nigra	0.877561	1.59076
PARPBP	0.111703	Brain_Substantia_nigra	0.877561	-1.59058
PTH1R	0.111706	Brain_Substantia_nigra	0.877561	-1.59057
C3orf58	0.111734	Brain_Substantia_nigra	0.877561	-1.59045
LRIT3	0.111739	Brain_Substantia_nigra	0.877561	-1.59043
SH2D5	0.111787	Brain_Substantia_nigra	0.877561	1.59021
CRAT	0.111821	Brain_Substantia_nigra	0.877561	1.59006
STX4	0.111851	Brain_Substantia_nigra	0.877561	1.58993
ATAT1	0.111879	Brain_Substantia_nigra	0.877561	1.5898
KIAA1257	0.112051	Brain_Substantia_nigra	0.877561	1.58904
DPP9	0.11213	Brain_Substantia_nigra	0.877561	1.58869
PITPNM2	0.112157	Brain_Substantia_nigra	0.877561	1.58857
KRTAP5-9	0.112187	Brain_Substantia_nigra	0.877561	1.58844
LINC02080	0.112388	Brain_Substantia_nigra	0.877561	-1.58755
SSC4D	0.112461	Brain_Substantia_nigra	0.877561	1.58723
ZNF518B	0.112501	Brain_Substantia_nigra	0.877561	1.58705
HTRA1	0.11255	Brain_Substantia_nigra	0.877561	-1.58683
ZNF682	0.112552	Brain_Substantia_nigra	0.877561	1.58683
YME1L1	0.112771	Brain_Substantia_nigra	0.877561	1.58586
SEC61A1	0.112915	Brain_Substantia_nigra	0.877561	-1.58523
LINC00265	0.113078	Brain_Substantia_nigra	0.877561	-1.58451
CDC25A	0.113117	Brain_Substantia_nigra	0.877561	-1.58434
ZNF300	0.113158	Brain_Substantia_nigra	0.877561	1.58416
LINC01415	0.113207	Brain_Substantia_nigra	0.877561	-1.58394
CMTM6	0.113207	Brain_Substantia_nigra	0.877561	1.58394
ELOC	0.113218	Brain_Substantia_nigra	0.877561	1.58389
NRGN	0.113346	Brain_Substantia_nigra	0.877561	-1.58333
UBP1	0.113346	Brain_Substantia_nigra	0.877561	-1.58333
DNTTIP2	0.113586	Brain_Substantia_nigra	0.877561	-1.58228
GDF15	0.113586	Brain_Substantia_nigra	0.877561	-1.58228
LYPD3	0.113601	Brain_Substantia_nigra	0.877561	1.58221
MTA2	0.113632	Brain_Substantia_nigra	0.877561	1.58208
REEP1	0.113776	Brain_Substantia_nigra	0.877561	-1.58144
PIP5K1A	0.113922	Brain_Substantia_nigra	0.877561	1.58081
UBTF	0.113942	Brain_Substantia_nigra	0.877561	1.58072
FGFR3	0.113959	Brain_Substantia_nigra	0.877561	-1.58065
DHCR24	0.113959	Brain_Substantia_nigra	0.877561	1.58065
MBTPS1	0.114173	Brain_Substantia_nigra	0.877561	-1.57971
KISS1	0.114173	Brain_Substantia_nigra	0.877561	-1.57971
CXCL9	0.114348	Brain_Substantia_nigra	0.877561	-1.57895
CCL21	0.114348	Brain_Substantia_nigra	0.877561	-1.57895
CCDC8	0.114348	Brain_Substantia_nigra	0.877561	1.57895
BACE2	0.114369	Brain_Substantia_nigra	0.877561	-1.57885
KCNC3	0.114536	Brain_Substantia_nigra	0.877561	1.57813
AC003005.2	0.114754	Brain_Substantia_nigra	0.877561	1.57718
TMC2	0.114878	Brain_Substantia_nigra	0.877561	-1.57664
LINC01127	0.114917	Brain_Substantia_nigra	0.877561	1.57647
RP11-121C2.2	0.114993	Brain_Substantia_nigra	0.877561	-1.57614
TMEM196	0.115082	Brain_Substantia_nigra	0.877561	1.57576
CACNA1E	0.115111	Brain_Substantia_nigra	0.877561	-1.57563
ALCAM	0.115148	Brain_Substantia_nigra	0.877561	1.57547
FMN1	0.115169	Brain_Substantia_nigra	0.877561	-1.57538
BMP2	0.115186	Brain_Substantia_nigra	0.877561	1.57531
PMM2	0.115227	Brain_Substantia_nigra	0.877561	-1.57513
CCER2	0.115256	Brain_Substantia_nigra	0.877561	-1.575
RP11-190C22.8	0.115256	Brain_Substantia_nigra	0.877561	1.575
MEST	0.11547	Brain_Substantia_nigra	0.877561	1.57407
NAGS	0.115641	Brain_Substantia_nigra	0.877561	1.57334
FBN1	0.115693	Brain_Substantia_nigra	0.877561	1.57311
ANXA5	0.115714	Brain_Substantia_nigra	0.877561	-1.57302
RP11-307C19.1	0.115855	Brain_Substantia_nigra	0.877561	1.57241
CWF19L1	0.115922	Brain_Substantia_nigra	0.877561	1.57212
SPIN1	0.115943	Brain_Substantia_nigra	0.877561	1.57203
LA16c-380A1.1	0.116078	Brain_Substantia_nigra	0.877561	1.57145
LINC02082	0.116083	Brain_Substantia_nigra	0.877561	1.57143
CCT3	0.116083	Brain_Substantia_nigra	0.877561	-1.57143
NR1I3	0.116254	Brain_Substantia_nigra	0.877561	-1.57069
UTP6	0.116257	Brain_Substantia_nigra	0.877561	1.57068
ZCWPW1	0.116287	Brain_Substantia_nigra	0.877561	1.57055
NOS3	0.116323	Brain_Substantia_nigra	0.877561	-1.5704
RP11-148L24.1	0.151372	Brain_Hypothalamus	0.877574	1.4347
ZC3H7B	0.151435	Brain_Hypothalamus	0.877574	1.43448
CRYBA4	0.151469	Brain_Hypothalamus	0.877574	-1.43436
GAPT	0.194465	smultixcan	0.877583	-0.192254
RET	0.174507	Artery_Tibial	0.877585	-1.35786
FAT2	0.184571	Esophagus_Mucosa	0.877588	-1.32681
PLOD3	0.18458	Esophagus_Mucosa	0.877588	1.32678
SLC12A8	0.184756	Esophagus_Mucosa	0.877588	1.32625
STARD9	0.18478	Esophagus_Mucosa	0.877588	1.32618
RNF219	0.184811	Esophagus_Mucosa	0.877588	1.32609
NPHP4	0.184811	Esophagus_Mucosa	0.877588	1.32609
FBXO38	0.193232	Cells_EBV-transformed_lymphocytes	0.877594	1.30108
MYZAP	0.193364	Cells_EBV-transformed_lymphocytes	0.877594	1.30069
CCDC184	0.193558	Cells_EBV-transformed_lymphocytes	0.877594	-1.30012
TWISTNB	0.193601	Cells_EBV-transformed_lymphocytes	0.877594	1.3
NDUFAF7	0.193601	Cells_EBV-transformed_lymphocytes	0.877594	-1.3
IFI16	0.193633	Cells_EBV-transformed_lymphocytes	0.877594	1.29991
SNRNP27	0.193702	Cells_EBV-transformed_lymphocytes	0.877594	-1.29971
CWF19L1	0.113613	Brain_Amygdala	0.877596	1.58216
PIP5K1A	0.113922	Brain_Amygdala	0.877596	1.58081
SLC1A3	0.113947	Brain_Amygdala	0.877596	1.5807
FGFR3	0.113959	Brain_Amygdala	0.877596	-1.58065
DCUN1D5	0.114067	Brain_Amygdala	0.877596	-1.58017
RSU1	0.114134	Brain_Amygdala	0.877596	1.57988
AP1M1	0.114163	Brain_Amygdala	0.877596	1.57976
KISS1	0.114173	Brain_Amygdala	0.877596	-1.57971
DTX3	0.114294	Brain_Amygdala	0.877596	-1.57919
CXCL9	0.114348	Brain_Amygdala	0.877596	-1.57895
IRAK2	0.114617	Brain_Amygdala	0.877596	1.57778
CDC37L1	0.114667	Brain_Amygdala	0.877596	1.57756
PRMT5	0.11467	Brain_Amygdala	0.877596	-1.57755
LURAP1L	0.114689	Brain_Amygdala	0.877596	1.57746
VAPB	0.114878	Brain_Amygdala	0.877596	1.57664
RAI14	0.114878	Brain_Amygdala	0.877596	1.57664
AVPI1	0.114906	Brain_Amygdala	0.877596	-1.57652
LINC01354	0.114936	Brain_Amygdala	0.877596	-1.57639
ZNF419	0.185522	Brain_Putamen_basal_ganglia	0.877598	1.32394
PNPO	0.185589	Brain_Putamen_basal_ganglia	0.877598	1.32374
RP11-268G13.1	0.185702	Brain_Putamen_basal_ganglia	0.877598	-1.3234
CEP78	0.185742	Brain_Putamen_basal_ganglia	0.877598	1.32328
RP11-54O7.1	0.106998	Nerve_Tibial	0.877606	-1.61184
CPNE8	0.107044	Nerve_Tibial	0.877606	1.61162
DHX57	0.10705	Nerve_Tibial	0.877606	-1.61159
CCR10	0.107125	Nerve_Tibial	0.877606	1.61125
TPRA1	0.107217	Nerve_Tibial	0.877606	-1.61083
P2RX4	0.107309	Nerve_Tibial	0.877606	-1.61041
SNHG15	0.107352	Nerve_Tibial	0.877606	-1.61021
RPL34-AS1	0.107397	Nerve_Tibial	0.877606	-1.61
MVP	0.107451	Nerve_Tibial	0.877606	-1.60976
ABHD10	0.107521	Nerve_Tibial	0.877606	1.60944
MAP3K3	0.107556	Nerve_Tibial	0.877606	-1.60927
PROSER1	0.107619	Nerve_Tibial	0.877606	1.60899
EIF3B	0.107683	Nerve_Tibial	0.877606	-1.6087
YIF1B	0.148659	Uterus	0.877613	1.44429
RP11-213H15.1	0.128511	Artery_Coronary	0.877615	-1.52
NEDD4L	0.0932629	Ovary	0.877641	1.67843
ALOX15	0.0933537	Ovary	0.877641	-1.67797
RSU1	0.0934872	Ovary	0.877641	1.67728
NOXRED1	0.0935755	Ovary	0.877641	-1.67683
DMXL1	0.0936724	Ovary	0.877641	-1.67634
EML3	0.093903	Ovary	0.877641	-1.67516
ZNF865	0.0941	Ovary	0.877641	-1.67416
CCNE1	0.0941477	Ovary	0.877641	1.67391
RNF166	0.094178	Ovary	0.877641	-1.67376
DNAL4	0.0942912	Ovary	0.877641	-1.67318
TSPAN13	0.094348	Ovary	0.877641	-1.67289
ZNF407	0.0943971	Ovary	0.877641	-1.67265
SNHG18	0.0944171	Ovary	0.877641	1.67254
SC5D	0.0944283	Ovary	0.877641	-1.67249
C4BPA	0.0945822	Ovary	0.877641	-1.67171
SEC16B	0.0946094	Ovary	0.877641	1.67157
TRAPPC2L	0.0946578	Ovary	0.877641	1.67132
FEZ2	0.0947113	Ovary	0.877641	1.67105
SERPINH1	0.0947891	Ovary	0.877641	1.67066
BAZ1B	0.0949323	Ovary	0.877641	1.66993
FAM225A	0.0949738	Ovary	0.877641	1.66972
LANCL1	0.0950941	Ovary	0.877641	1.66912
PIGO	0.0951583	Ovary	0.877641	1.66879
ZNF501	0.0951745	Ovary	0.877641	-1.66871
COL14A1	0.0952023	Ovary	0.877641	-1.66857
SMIM1	0.0952085	Ovary	0.877641	-1.66854
HMGN4	0.0953024	Ovary	0.877641	-1.66807
NRL	0.0953538	Ovary	0.877641	1.66781
JAZF1	0.0955123	Ovary	0.877641	-1.66701
GUCA1C	0.0955807	Ovary	0.877641	-1.66667
MAPKBP1	0.0955807	Ovary	0.877641	-1.66667
TTBK2	0.0960266	Ovary	0.877641	1.66443
NXNL1	0.0960484	Ovary	0.877641	-1.66432
ZDHHC3	0.0960658	Ovary	0.877641	1.66423
CYP4B1	0.0962699	Ovary	0.877641	1.66321
CAPN3	0.0964546	Ovary	0.877641	-1.66229
FBXL7	0.096511	Ovary	0.877641	1.66201
ZNF572	0.096518	Ovary	0.877641	1.66197
ACSS2	0.0965387	Ovary	0.877641	1.66187
NGDN	0.0966247	Ovary	0.877641	1.66144
TIFA	0.0966819	Ovary	0.877641	1.66116
ZWINT	0.0967905	Ovary	0.877641	1.66062
BRICD5	0.096922	Ovary	0.877641	1.65996
PNMA1	0.0969703	Ovary	0.877641	1.65972
IZUMO1R	0.0969841	Ovary	0.877641	-1.65965
KIAA0513	0.0969946	Ovary	0.877641	-1.6596
NFATC4	0.0970311	Ovary	0.877641	1.65942
SNW1	0.0970981	Ovary	0.877641	-1.65909
PPP3R1	0.0971463	Ovary	0.877641	1.65885
ACTA1	0.0971856	Ovary	0.877641	1.65865
AIDA	0.0972202	Ovary	0.877641	1.65848
PKM	0.0973132	Ovary	0.877641	-1.65802
TTC39C	0.0973671	Ovary	0.877641	1.65775
LY96	0.0973744	Ovary	0.877641	-1.65772
MNS1	0.0974404	Ovary	0.877641	1.65739
ACCSL	0.0974742	Ovary	0.877641	1.65722
TMEM132B	0.0975242	Ovary	0.877641	1.65698
TSLP	0.0975328	Ovary	0.877641	1.65693
ZSCAN1	0.161805	Stomach	0.877646	1.39903
LINC02044	0.156166	Testis	0.877646	-1.41808
IMPG2	0.156168	Testis	0.877646	1.41808
KLHL18	0.156217	Testis	0.877646	-1.41791
ARHGEF18	0.156272	Testis	0.877646	-1.41772
STK40	0.156275	Testis	0.877646	-1.41771
TTC23L	0.156062	Brain_Nucleus_accumbens_basal_ganglia	0.877649	1.41844
GPN1	0.156143	Brain_Nucleus_accumbens_basal_ganglia	0.877649	-1.41816
IMPG2	0.156168	Brain_Nucleus_accumbens_basal_ganglia	0.877649	1.41808
APOL3	0.18495	Esophagus_Mucosa	0.877681	-1.32567
POLD2	0.185174	Esophagus_Mucosa	0.877681	1.32499
METTL2A	0.18521	Esophagus_Mucosa	0.877681	1.32488
BDH2	0.185211	Esophagus_Mucosa	0.877681	1.32488
SLC26A5	0.185347	Esophagus_Mucosa	0.877681	1.32447
NEURL4	0.18538	Esophagus_Mucosa	0.877681	-1.32437
ARPP19	0.185383	Esophagus_Mucosa	0.877681	-1.32436
ZDHHC18	0.185392	Esophagus_Mucosa	0.877681	1.32433
COQ10A	0.1648	Cells_Cultured_fibroblasts	0.877699	1.38911
PCBP2	0.164867	Cells_Cultured_fibroblasts	0.877699	-1.38889
RP1-102E24.8	0.164903	Cells_Cultured_fibroblasts	0.877699	-1.38877
KRT38	0.194542	smultixcan	0.877702	1.29726
DLAT	0.19463	smultixcan	0.877702	0.0255976
PRMT3	0.194631	smultixcan	0.877702	0.63097
DYNLT1	0.194715	smultixcan	0.877702	0.296034
PLA2G4F	0.194809	smultixcan	0.877702	1.45985
GPR62	0.194815	smultixcan	0.877702	-1.05611
ZDHHC2	0.194867	smultixcan	0.877702	0.842664
FRA10AC1	0.194877	smultixcan	0.877702	1.0123
AHCY	0.194892	smultixcan	0.877702	-0.870322
POP1	0.194896	smultixcan	0.877702	0.60947
SLC2A4	0.174632	Artery_Tibial	0.877706	-1.35747
EVC2	0.174775	Artery_Tibial	0.877706	1.35702
PEX12	0.174782	Artery_Tibial	0.877706	-1.357
KLK5	0.174863	Artery_Tibial	0.877706	-1.35674
HOOK1	0.174912	Artery_Tibial	0.877706	-1.35659
LCLAT1	0.175108	Artery_Tibial	0.877706	-1.35597
UBQLN1	0.175121	Artery_Tibial	0.877706	1.35593
FAM53C	0.175121	Artery_Tibial	0.877706	1.35593
MYOM2	0.175163	Artery_Tibial	0.877706	1.3558
RGS1	0.127083	Skin_Not_Sun_Exposed_Suprapubic	0.877713	1.5257
ELAC2	0.12711	Skin_Not_Sun_Exposed_Suprapubic	0.877713	1.5256
IL18BP	0.127141	Skin_Not_Sun_Exposed_Suprapubic	0.877713	1.52547
RAB3GAP1	0.165041	Cells_Cultured_fibroblasts	0.877716	-1.38832
CEP78	0.165179	Cells_Cultured_fibroblasts	0.877716	1.38786
C7orf50	0.165183	Cells_Cultured_fibroblasts	0.877716	-1.38785
IFITM2	0.165215	Cells_Cultured_fibroblasts	0.877716	1.38775
KIAA1586	0.165313	Cells_Cultured_fibroblasts	0.877716	-1.38742
ANK2	0.165387	Cells_Cultured_fibroblasts	0.877716	1.38718
LINC00337	0.16547	Cells_Cultured_fibroblasts	0.877716	-1.38691
CBLL1	0.165484	Cells_Cultured_fibroblasts	0.877716	-1.38686
CCER2	0.115256	Pituitary	0.877722	-1.575
RADIL	0.185847	Brain_Putamen_basal_ganglia	0.877735	1.32296
EFS	0.193819	Cells_EBV-transformed_lymphocytes	0.877736	1.29936
RP11-392O17.2	0.144329	Brain_Spinal_cord_cervical_c-1	0.877746	-1.45986
SLC35E1	0.126119	Whole_Blood	0.877775	1.52959
PRSS8	0.126377	Whole_Blood	0.877775	1.52855
ZNF2	0.126513	Whole_Blood	0.877775	1.528
ANAPC16	0.126628	Whole_Blood	0.877775	-1.52754
PRKCB	0.126661	Whole_Blood	0.877775	1.5274
TMEM41B	0.126743	Whole_Blood	0.877775	-1.52707
DDX31	0.126754	Whole_Blood	0.877775	-1.52703
SKP2	0.126838	Whole_Blood	0.877775	-1.52669
PLPP7	0.126855	Whole_Blood	0.877775	-1.52662
TIAM1	0.126974	Whole_Blood	0.877775	1.52614
GAREM2	0.127057	Whole_Blood	0.877775	-1.52581
RGS1	0.127083	Whole_Blood	0.877775	-1.5257
SPATA13	0.127091	Whole_Blood	0.877775	1.52567
GTPBP8	0.127225	Whole_Blood	0.877775	1.52514
C19orf25	0.12748	Whole_Blood	0.877775	1.52412
AP3M1	0.127509	Whole_Blood	0.877775	1.524
LONRF1	0.127689	Whole_Blood	0.877775	1.52328
POLN	0.1277	Whole_Blood	0.877775	-1.52323
CDC26	0.127705	Whole_Blood	0.877775	-1.52322
RP4-737E23.2	0.127886	Whole_Blood	0.877775	-1.52249
CLEC5A	0.128141	Whole_Blood	0.877775	-1.52147
EMC10	0.128228	Whole_Blood	0.877775	-1.52113
SLC35B2	0.128318	Whole_Blood	0.877775	-1.52077
C19orf24	0.128333	Whole_Blood	0.877775	1.52071
COQ10A	0.128336	Whole_Blood	0.877775	1.5207
ASB16	0.128373	Whole_Blood	0.877775	-1.52055
SS18L1	0.128453	Whole_Blood	0.877775	-1.52023
TGOLN2	0.128572	Whole_Blood	0.877775	1.51976
HK3	0.128686	Whole_Blood	0.877775	1.5193
CRISP3	0.128695	Whole_Blood	0.877775	1.51927
ZNF669	0.128697	Whole_Blood	0.877775	1.51926
TMX4	0.128907	Whole_Blood	0.877775	1.51843
HBZ	0.128934	Whole_Blood	0.877775	1.51832
SMAD2	0.128952	Whole_Blood	0.877775	1.51825
KCNK6	0.128996	Whole_Blood	0.877775	-1.51807
TBC1D31	0.129018	Whole_Blood	0.877775	1.51799
C6orf201	0.129102	Whole_Blood	0.877775	-1.51765
SPINT1	0.129248	Whole_Blood	0.877775	1.51707
FGF14-AS2	0.129255	Whole_Blood	0.877775	-1.51705
YJEFN3	0.129566	Whole_Blood	0.877775	1.51581
CRYBB1	0.129847	Whole_Blood	0.877775	-1.51471
C14orf2	0.129915	Whole_Blood	0.877775	1.51444
PTH1R	0.13	Whole_Blood	0.877775	1.5141
CTBS	0.130135	Whole_Blood	0.877775	-1.51357
REEP1	0.13018	Whole_Blood	0.877775	1.51339
SLC43A2	0.130186	Whole_Blood	0.877775	-1.51337
FNIP2	0.130282	Whole_Blood	0.877775	-1.51299
CEACAM4	0.130446	Whole_Blood	0.877775	1.51235
TLDC2	0.130522	Whole_Blood	0.877775	1.51205
CCR9	0.130558	Whole_Blood	0.877775	-1.5119
MRGBP	0.130572	Whole_Blood	0.877775	1.51185
LINC00494	0.130639	Whole_Blood	0.877775	-1.51159
NEPRO	0.130667	Whole_Blood	0.877775	1.51148
PPWD1	0.130768	Whole_Blood	0.877775	1.51108
EPS8	0.130822	Whole_Blood	0.877775	-1.51087
STRAP	0.130822	Whole_Blood	0.877775	1.51087
SLC5A11	0.130842	Whole_Blood	0.877775	-1.51079
NUP93	0.130875	Whole_Blood	0.877775	-1.51066
HIST1H3A	0.131199	Whole_Blood	0.877775	1.50939
TOMM34	0.131303	Whole_Blood	0.877775	-1.50898
ZRSR1	0.13138	Whole_Blood	0.877775	1.50868
RMDN2	0.131449	Whole_Blood	0.877775	-1.50841
ZGRF1	0.131495	Whole_Blood	0.877775	-1.50823
RRAGD	0.1317	Whole_Blood	0.877775	-1.50743
TJP1	0.131748	Whole_Blood	0.877775	1.50725
RARS2	0.131748	Whole_Blood	0.877775	1.50725
RP11-218F10.3	0.131774	Whole_Blood	0.877775	-1.50714
ATAD3C	0.132365	Whole_Blood	0.877775	-1.50484
RP4-561L24.3	0.132377	Whole_Blood	0.877775	1.50479
APOBEC3A	0.132445	Whole_Blood	0.877775	-1.50453
CEACAM21	0.132602	Whole_Blood	0.877775	1.50392
TMEM183A	0.132638	Whole_Blood	0.877775	-1.50378
ZDHHC4	0.132652	Whole_Blood	0.877775	-1.50373
HIBCH	0.132691	Whole_Blood	0.877775	-1.50357
SDHD	0.132698	Whole_Blood	0.877775	-1.50355
CDKN3	0.132711	Whole_Blood	0.877775	-1.5035
SEC31B	0.132713	Whole_Blood	0.877775	-1.50349
CD3E	0.132723	Whole_Blood	0.877775	-1.50345
AC007879.2	0.132723	Whole_Blood	0.877775	-1.50345
TXNDC17	0.13289	Whole_Blood	0.877775	-1.5028
B4GALT1	0.132916	Whole_Blood	0.877775	-1.5027
VPS8	0.132979	Whole_Blood	0.877775	1.50246
C21orf33	0.133199	Whole_Blood	0.877775	1.50161
ZNF443	0.133211	Whole_Blood	0.877775	-1.50156
MTHFR	0.133235	Whole_Blood	0.877775	-1.50147
TTR	0.133292	Whole_Blood	0.877775	1.50125
UQCRC2	0.133304	Whole_Blood	0.877775	1.5012
ACBD7	0.133319	Whole_Blood	0.877775	1.50114
SDC2	0.133336	Whole_Blood	0.877775	-1.50108
CCM2	0.133364	Whole_Blood	0.877775	1.50097
ACSL5	0.133592	Whole_Blood	0.877775	-1.50009
RPS16	0.133614	Whole_Blood	0.877775	-1.5
CD1D	0.133614	Whole_Blood	0.877775	-1.5
CTD-2540L5.6	0.133626	Whole_Blood	0.877775	1.49996
NTS	0.121878	Kidney_Cortex	0.877808	-1.54694
C19orf33	0.122635	Kidney_Cortex	0.877808	1.54381
FAM92A	0.122679	Kidney_Cortex	0.877808	1.54362
TPM3	0.122715	Kidney_Cortex	0.877808	1.54348
RIDA	0.122956	Kidney_Cortex	0.877808	1.54248
MMP7	0.123232	Kidney_Cortex	0.877808	1.54135
MARK3	0.123415	Kidney_Cortex	0.877808	-1.5406
RPS3	0.123491	Kidney_Cortex	0.877808	-1.54028
WDR17	0.123525	Kidney_Cortex	0.877808	1.54015
TGFBR1	0.123739	Kidney_Cortex	0.877808	-1.53927
ACKR2	0.123785	Kidney_Cortex	0.877808	1.53908
LBHD1	0.123923	Kidney_Cortex	0.877808	-1.53851
ALDH2	0.124038	Kidney_Cortex	0.877808	1.53804
ZNF564	0.124119	Kidney_Cortex	0.877808	-1.53771
TRIM13	0.124153	Kidney_Cortex	0.877808	-1.53757
LINC01229	0.124192	Kidney_Cortex	0.877808	1.53741
MMADHC	0.124329	Kidney_Cortex	0.877808	1.53685
SLC27A5	0.124435	Kidney_Cortex	0.877808	-1.53642
NBR1	0.12468	Kidney_Cortex	0.877808	-1.53542
CPO	0.124722	Kidney_Cortex	0.877808	-1.53525
NPNT	0.124776	Kidney_Cortex	0.877808	1.53503
STYXL1	0.124866	Kidney_Cortex	0.877808	1.53467
MGAT5B	0.124911	Kidney_Cortex	0.877808	-1.53448
TMEM186	0.125109	Kidney_Cortex	0.877808	1.53368
SNX7	0.125359	Kidney_Cortex	0.877808	1.53266
ZMAT3	0.125365	Kidney_Cortex	0.877808	-1.53264
ABCG1	0.125765	Kidney_Cortex	0.877808	-1.53102
HIST1H2BK	0.125837	Kidney_Cortex	0.877808	-1.53073
PPM1E	0.125865	Kidney_Cortex	0.877808	-1.53061
SLC35E1	0.126119	Kidney_Cortex	0.877808	-1.52959
SCAMP1	0.126438	Kidney_Cortex	0.877808	-1.5283
ZNF2	0.126513	Kidney_Cortex	0.877808	1.528
ZNF714	0.12661	Kidney_Cortex	0.877808	-1.52761
ANAPC16	0.126628	Kidney_Cortex	0.877808	-1.52754
MAPKAPK5-AS1	0.126718	Kidney_Cortex	0.877808	-1.52717
AASDH	0.126832	Kidney_Cortex	0.877808	1.52671
GPR146	0.126954	Kidney_Cortex	0.877808	1.52622
AHCYL2	0.126985	Kidney_Cortex	0.877808	1.5261
CD244	0.127129	Kidney_Cortex	0.877808	-1.52552
ZNF114	0.127411	Kidney_Cortex	0.877808	1.52439
CTD-2227E11.1	0.127465	Kidney_Cortex	0.877808	-1.52417
PUM2	0.127525	Kidney_Cortex	0.877808	1.52393
LINP1	0.127762	Kidney_Cortex	0.877808	-1.52299
MTA2	0.127864	Kidney_Cortex	0.877808	-1.52258
RPL35A	0.127864	Kidney_Cortex	0.877808	-1.52258
DPEP2	0.127994	Kidney_Cortex	0.877808	1.52206
HHLA2	0.127994	Kidney_Cortex	0.877808	-1.52206
CNKSR1	0.128006	Kidney_Cortex	0.877808	1.52201
DDX56	0.12817	Kidney_Cortex	0.877808	1.52136
ERMAP	0.128207	Kidney_Cortex	0.877808	1.52121
LAMC3	0.128424	Kidney_Cortex	0.877808	1.52035
SS18L1	0.128453	Kidney_Cortex	0.877808	-1.52023
LLGL1	0.128495	Kidney_Cortex	0.877808	-1.52006
ZNF792	0.128499	Kidney_Cortex	0.877808	-1.52005
COQ10B	0.128537	Kidney_Cortex	0.877808	1.5199
CKB	0.128691	Kidney_Cortex	0.877808	-1.51929
TMEM232	0.128952	Kidney_Cortex	0.877808	-1.51825
CDCA7	0.128995	Kidney_Cortex	0.877808	-1.51808
CARD10	0.129415	Kidney_Cortex	0.877808	-1.51641
PRDM4	0.129551	Kidney_Cortex	0.877808	1.51587
GPR19	0.129723	Kidney_Cortex	0.877808	1.5152
ALDH18A1	0.129803	Kidney_Cortex	0.877808	1.51488
RP11-672A2.4	0.129847	Kidney_Cortex	0.877808	-1.51471
CD34	0.129981	Kidney_Cortex	0.877808	1.51418
RP11-439C15.5	0.130037	Kidney_Cortex	0.877808	1.51396
RP11-439C15.4	0.130037	Kidney_Cortex	0.877808	1.51396
PIKFYVE	0.130143	Kidney_Cortex	0.877808	-1.51354
SUDS3	0.130149	Kidney_Cortex	0.877808	-1.51351
ZSCAN1	0.130149	Kidney_Cortex	0.877808	1.51351
ZNF443	0.130484	Kidney_Cortex	0.877808	-1.5122
NPC1L1	0.130545	Kidney_Cortex	0.877808	1.51196
PPWD1	0.130768	Kidney_Cortex	0.877808	1.51108
CCDC96	0.130801	Kidney_Cortex	0.877808	1.51095
GLOD4	0.130905	Kidney_Cortex	0.877808	1.51054
GPR156	0.130933	Kidney_Cortex	0.877808	1.51043
ARL14EP	0.130955	Kidney_Cortex	0.877808	-1.51034
RASSF7	0.13106	Kidney_Cortex	0.877808	-1.50993
PPP1R12C	0.131267	Kidney_Cortex	0.877808	1.50912
OPCML	0.131423	Kidney_Cortex	0.877808	1.50852
ZNF121	0.131503	Kidney_Cortex	0.877808	-1.5082
ZNF680	0.131504	Kidney_Cortex	0.877808	-1.5082
S100A3	0.131613	Kidney_Cortex	0.877808	-1.50777
LGALSL	0.131711	Kidney_Cortex	0.877808	-1.50739
BRPF3	0.131727	Kidney_Cortex	0.877808	1.50733
FAM47E	0.131744	Kidney_Cortex	0.877808	-1.50726
ORC3	0.131748	Kidney_Cortex	0.877808	-1.50725
TJP1	0.131748	Kidney_Cortex	0.877808	-1.50725
SLC2A1	0.131774	Kidney_Cortex	0.877808	-1.50714
DTX4	0.132023	Kidney_Cortex	0.877808	1.50617
EML1	0.132334	Kidney_Cortex	0.877808	1.50496
FGFR1OP2	0.132544	Kidney_Cortex	0.877808	-1.50415
CAV2	0.13259	Kidney_Cortex	0.877808	1.50397
SDHD	0.132698	Kidney_Cortex	0.877808	-1.50355
TIMM8B	0.132698	Kidney_Cortex	0.877808	-1.50355
LYG2	0.132824	Kidney_Cortex	0.877808	1.50306
AC093323.3	0.132843	Kidney_Cortex	0.877808	-1.50299
DEUP1	0.132941	Kidney_Cortex	0.877808	1.50261
GLRX2	0.132963	Kidney_Cortex	0.877808	1.50252
SDC2	0.133336	Kidney_Cortex	0.877808	1.50108
RPS16	0.133614	Kidney_Cortex	0.877808	-1.5
TET1	0.133614	Kidney_Cortex	0.877808	-1.5
CEPT1	0.133614	Kidney_Cortex	0.877808	1.5
SEC31B	0.133614	Kidney_Cortex	0.877808	-1.5
PKNOX1	0.133614	Kidney_Cortex	0.877808	-1.5
CASD1	0.133832	Kidney_Cortex	0.877808	-1.49916
PROSER2	0.134081	Kidney_Cortex	0.877808	1.4982
DYRK2	0.134097	Kidney_Cortex	0.877808	-1.49814
GRHL1	0.134356	Kidney_Cortex	0.877808	-1.49714
TMEM216	0.134408	Kidney_Cortex	0.877808	-1.49695
CINP	0.134441	Kidney_Cortex	0.877808	1.49682
RP11-290F24.6	0.134474	Kidney_Cortex	0.877808	-1.49669
NMUR1	0.134498	Kidney_Cortex	0.877808	1.4966
ATP1B2	0.134549	Kidney_Cortex	0.877808	1.4964
LINC01993	0.13465	Kidney_Cortex	0.877808	1.49601
C6orf141	0.13476	Kidney_Cortex	0.877808	1.49559
FAIM2	0.134855	Kidney_Cortex	0.877808	-1.49523
CTSC	0.134897	Kidney_Cortex	0.877808	-1.49507
GPR27	0.134914	Kidney_Cortex	0.877808	1.495
ELANE	0.135065	Kidney_Cortex	0.877808	-1.49442
CEACAM4	0.135221	Kidney_Cortex	0.877808	1.49383
MRPL24	0.135423	Kidney_Cortex	0.877808	1.49306
PHACTR3	0.135423	Kidney_Cortex	0.877808	-1.49306
FHL3	0.135475	Kidney_Cortex	0.877808	-1.49286
SLC30A6	0.135475	Kidney_Cortex	0.877808	-1.49286
LYPLAL1	0.135502	Kidney_Cortex	0.877808	-1.49275
MRPL28	0.135502	Kidney_Cortex	0.877808	-1.49275
KB-68A7.1	0.13553	Kidney_Cortex	0.877808	1.49265
CAB39L	0.13553	Kidney_Cortex	0.877808	-1.49265
RP11-384O8.1	0.135634	Kidney_Cortex	0.877808	-1.49225
C10orf11	0.135887	Kidney_Cortex	0.877808	1.49128
TMEM107	0.135895	Kidney_Cortex	0.877808	-1.49125
RP5-1116H23.5	0.135951	Kidney_Cortex	0.877808	1.49104
SGSM2	0.135985	Kidney_Cortex	0.877808	-1.49091
PPP2R1B	0.136085	Kidney_Cortex	0.877808	-1.49053
BAD	0.136224	Kidney_Cortex	0.877808	1.49
PDK4	0.136515	Kidney_Cortex	0.877808	1.4889
TIE1	0.136574	Kidney_Cortex	0.877808	1.48867
SPRR2E	0.136625	Kidney_Cortex	0.877808	1.48848
SIM2	0.136769	Kidney_Cortex	0.877808	1.48793
ZNF596	0.136969	Kidney_Cortex	0.877808	-1.48717
RP11-693J15.5	0.137026	Kidney_Cortex	0.877808	-1.48696
SMCO4	0.137154	Kidney_Cortex	0.877808	1.48647
RP11-8L8.2	0.137216	Kidney_Cortex	0.877808	1.48624
FAXDC2	0.137319	Kidney_Cortex	0.877808	1.48585
MYO19	0.137355	Kidney_Cortex	0.877808	1.48571
CAPN2	0.137355	Kidney_Cortex	0.877808	-1.48571
VPS13A	0.13741	Kidney_Cortex	0.877808	-1.48551
PRCC	0.137466	Kidney_Cortex	0.877808	-1.48529
CHML	0.13755	Kidney_Cortex	0.877808	-1.48498
MEPCE	0.137633	Kidney_Cortex	0.877808	1.48466
GORAB	0.137635	Kidney_Cortex	0.877808	-1.48466
PHOSPHO1	0.137736	Kidney_Cortex	0.877808	-1.48428
UBL7	0.137791	Kidney_Cortex	0.877808	-1.48407
LAYN	0.137855	Kidney_Cortex	0.877808	1.48383
CSF3	0.138336	Kidney_Cortex	0.877808	1.48201
LINC01215	0.138406	Kidney_Cortex	0.877808	1.48175
NDUFB8	0.138478	Kidney_Cortex	0.877808	1.48148
TFCP2	0.138609	Kidney_Cortex	0.877808	-1.48099
ADCY10	0.138619	Kidney_Cortex	0.877808	1.48095
RBM28	0.138629	Kidney_Cortex	0.877808	1.48092
SLC25A17	0.138743	Kidney_Cortex	0.877808	1.48049
ARHGAP5	0.138909	Kidney_Cortex	0.877808	1.47987
PTPN4	0.138945	Kidney_Cortex	0.877808	1.47973
LRP11	0.138958	Kidney_Cortex	0.877808	1.47968
NUP107	0.138998	Kidney_Cortex	0.877808	1.47953
LUZP1	0.139033	Kidney_Cortex	0.877808	1.4794
INPP5A	0.139129	Kidney_Cortex	0.877808	-1.47904
RP1-193H18.2	0.139138	Kidney_Cortex	0.877808	1.47901
SMG6	0.139151	Kidney_Cortex	0.877808	1.47896
FAM183A	0.139255	Kidney_Cortex	0.877808	1.47857
MARK4	0.139378	Kidney_Cortex	0.877808	-1.47811
SV2B	0.139754	Kidney_Cortex	0.877808	1.47671
DYRK1A	0.13976	Kidney_Cortex	0.877808	-1.47668
SLC38A11	0.13999	Kidney_Cortex	0.877808	-1.47583
ATP6V1E2	0.14013	Kidney_Cortex	0.877808	1.47531
KLF7	0.14016	Kidney_Cortex	0.877808	1.4752
KHDRBS3	0.140195	Kidney_Cortex	0.877808	-1.47507
CAPN3	0.140298	Kidney_Cortex	0.877808	-1.47468
PTPN1	0.140336	Kidney_Cortex	0.877808	1.47454
SNX29	0.14036	Kidney_Cortex	0.877808	-1.47445
AP000696.2	0.14036	Kidney_Cortex	0.877808	1.47445
IRF6	0.14036	Kidney_Cortex	0.877808	-1.47445
EVI5L	0.14036	Kidney_Cortex	0.877808	1.47445
NPIPB2	0.14036	Kidney_Cortex	0.877808	1.47445
TSHZ3	0.14036	Kidney_Cortex	0.877808	-1.47445
CTD-2325M2.1	0.140405	Kidney_Cortex	0.877808	-1.47429
DSTN	0.14056	Kidney_Cortex	0.877808	1.47371
TTF2	0.140661	Kidney_Cortex	0.877808	1.47334
GRK2	0.140983	Kidney_Cortex	0.877808	1.47214
PDCD6	0.141045	Kidney_Cortex	0.877808	1.47191
RP11-620J15.3	0.141079	Kidney_Cortex	0.877808	-1.47178
RELN	0.141196	Kidney_Cortex	0.877808	1.47135
LINC00619	0.141287	Kidney_Cortex	0.877808	-1.47101
CACNB2	0.14129	Kidney_Cortex	0.877808	1.47101
RP11-307L14.1	0.141629	Kidney_Cortex	0.877808	1.46975
GOT1	0.142162	Kidney_Cortex	0.877808	-1.46779
SLC16A13	0.142164	Kidney_Cortex	0.877808	-1.46778
KIF11	0.142198	Kidney_Cortex	0.877808	1.46765
CTD-2008L17.2	0.142467	Kidney_Cortex	0.877808	-1.46667
ADCY4	0.142578	Kidney_Cortex	0.877808	-1.46626
TRANK1	0.142643	Kidney_Cortex	0.877808	1.46602
EPN3	0.142845	Kidney_Cortex	0.877808	1.46528
OIP5	0.14293	Kidney_Cortex	0.877808	-1.46497
IGSF9B	0.142966	Kidney_Cortex	0.877808	-1.46483
PSMD6	0.143071	Kidney_Cortex	0.877808	1.46445
LIPF	0.143211	Kidney_Cortex	0.877808	1.46394
POP5	0.143581	Kidney_Cortex	0.877808	-1.46259
ZNF687	0.143722	Kidney_Cortex	0.877808	1.46207
KATNAL2	0.143762	Kidney_Cortex	0.877808	1.46193
SLBP	0.143868	Kidney_Cortex	0.877808	1.46154
RP11-572O17.1	0.143868	Kidney_Cortex	0.877808	1.46154
ABL2	0.143879	Kidney_Cortex	0.877808	-1.4615
LINC01220	0.144005	Kidney_Cortex	0.877808	1.46104
LZTR1	0.144228	Kidney_Cortex	0.877808	1.46022
CTD-2336O2.3	0.14427	Kidney_Cortex	0.877808	-1.46007
UBAP1	0.14433	Kidney_Cortex	0.877808	1.45985
RP11-150O12.3	0.14433	Kidney_Cortex	0.877808	1.45985
SERTM1	0.144439	Kidney_Cortex	0.877808	-1.45946
IGFBP7	0.144577	Kidney_Cortex	0.877808	1.45896
PPP1R14B	0.144591	Kidney_Cortex	0.877808	1.4589
MGAM	0.144713	Kidney_Cortex	0.877808	1.45846
HACD2	0.144749	Kidney_Cortex	0.877808	1.45833
STX2	0.144814	Kidney_Cortex	0.877808	-1.4581
PGM3	0.144996	Kidney_Cortex	0.877808	-1.45743
RTEL1	0.145037	Kidney_Cortex	0.877808	1.45729
TMEM98	0.145058	Kidney_Cortex	0.877808	1.45721
PACS2	0.14506	Kidney_Cortex	0.877808	1.4572
CTC-459F4.1	0.14515	Kidney_Cortex	0.877808	1.45688
HEXDC	0.145299	Kidney_Cortex	0.877808	1.45634
PTGER3	0.145393	Kidney_Cortex	0.877808	-1.456
LEF1	0.145425	Kidney_Cortex	0.877808	1.45588
LYRM2	0.145441	Kidney_Cortex	0.877808	1.45583
ZP3	0.145495	Kidney_Cortex	0.877808	1.45563
SBNO1	0.145644	Kidney_Cortex	0.877808	1.45509
ZNF518B	0.145795	Kidney_Cortex	0.877808	1.45455
PWAR6	0.145795	Kidney_Cortex	0.877808	-1.45455
RP11-701H24.3	0.145795	Kidney_Cortex	0.877808	-1.45455
BLOC1S1	0.145795	Kidney_Cortex	0.877808	-1.45455
KBTBD7	0.145882	Kidney_Cortex	0.877808	-1.45423
KCTD20	0.145989	Kidney_Cortex	0.877808	1.45385
DKFZP434I0714	0.146232	Kidney_Cortex	0.877808	1.45297
FBXW7	0.146232	Kidney_Cortex	0.877808	1.45297
CHD8	0.146314	Kidney_Cortex	0.877808	-1.45267
EGLN2	0.146339	Kidney_Cortex	0.877808	-1.45258
PDGFD	0.146347	Kidney_Cortex	0.877808	-1.45255
FAM222A	0.146423	Kidney_Cortex	0.877808	1.45228
NOSIP	0.146555	Kidney_Cortex	0.877808	1.45181
TMEM9B	0.146609	Kidney_Cortex	0.877808	-1.45161
KIAA0753	0.146672	Kidney_Cortex	0.877808	-1.45139
GPN1	0.146749	Kidney_Cortex	0.877808	-1.45111
GCFC2	0.146856	Kidney_Cortex	0.877808	1.45073
TDRD5	0.146886	Kidney_Cortex	0.877808	1.45062
SMAP2	0.146886	Kidney_Cortex	0.877808	1.45062
NLGN1	0.147295	Kidney_Cortex	0.877808	1.44915
CENPX	0.147499	Kidney_Cortex	0.877808	1.44842
TNKS	0.14754	Kidney_Cortex	0.877808	1.44828
HERC4	0.147572	Kidney_Cortex	0.877808	1.44816
ARRDC5	0.14761	Kidney_Cortex	0.877808	1.44803
HPVC1	0.147867	Kidney_Cortex	0.877808	1.44711
OR51E1	0.148157	Kidney_Cortex	0.877808	1.44607
TNS2	0.148589	Kidney_Cortex	0.877808	-1.44453
RP5-1125A11.7	0.148614	Kidney_Cortex	0.877808	-1.44444
GDNF	0.148614	Kidney_Cortex	0.877808	-1.44444
THUMPD3	0.148619	Kidney_Cortex	0.877808	1.44442
PCBD2	0.148662	Kidney_Cortex	0.877808	1.44427
MARCO	0.14879	Kidney_Cortex	0.877808	-1.44382
SLC25A24	0.148809	Kidney_Cortex	0.877808	-1.44375
KCNH1	0.148936	Kidney_Cortex	0.877808	-1.4433
INVS	0.148952	Kidney_Cortex	0.877808	1.44324
TACR3	0.148952	Kidney_Cortex	0.877808	1.44324
SLAMF8	0.149045	Kidney_Cortex	0.877808	-1.44291
ARHGEF39	0.149128	Kidney_Cortex	0.877808	1.44262
C8G	0.149173	Kidney_Cortex	0.877808	1.44246
NLRX1	0.149264	Kidney_Cortex	0.877808	-1.44214
HSPA9	0.149298	Kidney_Cortex	0.877808	-1.44201
ZNF135	0.14936	Kidney_Cortex	0.877808	1.4418
CLDN12	0.149382	Kidney_Cortex	0.877808	1.44172
MCMDC2	0.149571	Kidney_Cortex	0.877808	-1.44105
UTP14C	0.150305	Kidney_Cortex	0.877808	-1.43845
ERV3-1	0.150412	Kidney_Cortex	0.877808	-1.43808
PRMT3	0.150436	Kidney_Cortex	0.877808	1.43799
OR5K2	0.1505	Kidney_Cortex	0.877808	1.43777
ANO9	0.150747	Kidney_Cortex	0.877808	-1.4369
2024-03-07	0.150826	Kidney_Cortex	0.877808	-1.43662
RP5-965F6.2	0.150855	Kidney_Cortex	0.877808	-1.43652
MED11	0.150928	Kidney_Cortex	0.877808	-1.43626
TNFRSF17	0.150941	Kidney_Cortex	0.877808	1.43621
TSC1	0.150954	Kidney_Cortex	0.877808	1.43617
NIPSNAP3B	0.15096	Kidney_Cortex	0.877808	-1.43615
MTHFSD	0.15106	Kidney_Cortex	0.877808	1.4358
HIST1H2BJ	0.151072	Kidney_Cortex	0.877808	-1.43575
HIST1H2AG	0.151072	Kidney_Cortex	0.877808	-1.43575
SLC35G2	0.151181	Kidney_Cortex	0.877808	1.43537
RP11-13K12.1	0.151322	Kidney_Cortex	0.877808	-1.43488
TRABD	0.151386	Kidney_Cortex	0.877808	-1.43465
FHOD3	0.151435	Kidney_Cortex	0.877808	-1.43448
CABLES2	0.151436	Kidney_Cortex	0.877808	1.43448
C16orf89	0.15147	Kidney_Cortex	0.877808	-1.43436
DEAF1	0.151527	Kidney_Cortex	0.877808	1.43416
RP11-153F10.2	0.151583	Kidney_Cortex	0.877808	1.43396
LURAP1L	0.151763	Kidney_Cortex	0.877808	-1.43333
OVOL1	0.151763	Kidney_Cortex	0.877808	1.43333
IFT27	0.152001	Kidney_Cortex	0.877808	-1.4325
AMIGO2	0.152036	Kidney_Cortex	0.877808	1.43238
TMEM179	0.152039	Kidney_Cortex	0.877808	-1.43237
ZFP28	0.152116	Kidney_Cortex	0.877808	1.4321
STAP1	0.152323	Kidney_Cortex	0.877808	-1.43137
RP11-693J15.6	0.15251	Kidney_Cortex	0.877808	1.43072
DBX2	0.152639	Kidney_Cortex	0.877808	-1.43027
ZBED5	0.152665	Kidney_Cortex	0.877808	-1.43018
NEK5	0.15271	Kidney_Cortex	0.877808	-1.43003
SSC4D	0.152956	Kidney_Cortex	0.877808	-1.42917
LMX1B	0.153127	Kidney_Cortex	0.877808	1.42857
FAM161A	0.153164	Kidney_Cortex	0.877808	-1.42844
ATP9B	0.153241	Kidney_Cortex	0.877808	-1.42818
ARHGAP22	0.153266	Kidney_Cortex	0.877808	-1.42809
LINC00987	0.153459	Kidney_Cortex	0.877808	1.42742
CTDNEP1	0.153614	Kidney_Cortex	0.877808	-1.42688
RP11-57A1.1	0.153652	Kidney_Cortex	0.877808	-1.42675
RP11-79N23.1	0.153671	Kidney_Cortex	0.877808	1.42669
DNAH14	0.153762	Kidney_Cortex	0.877808	-1.42637
LINC01555	0.153777	Kidney_Cortex	0.877808	-1.42632
DCAF6	0.153858	Kidney_Cortex	0.877808	1.42604
KDM3B	0.153995	Kidney_Cortex	0.877808	1.42556
GRHPR	0.154004	Kidney_Cortex	0.877808	1.42553
LINC02001	0.154465	Kidney_Cortex	0.877808	-1.42394
TSNAXIP1	0.154525	Kidney_Cortex	0.877808	1.42373
RAD21	0.154533	Kidney_Cortex	0.877808	1.4237
LINC01970	0.154538	Kidney_Cortex	0.877808	1.42368
ZNF691	0.154549	Kidney_Cortex	0.877808	-1.42365
MAP7D1	0.154559	Kidney_Cortex	0.877808	1.42361
DIXDC1	0.15463	Kidney_Cortex	0.877808	1.42337
WNT7A	0.154633	Kidney_Cortex	0.877808	1.42336
CNTRL	0.154633	Kidney_Cortex	0.877808	1.42336
MCF2L	0.15468	Kidney_Cortex	0.877808	1.42319
S100A8	0.154776	Kidney_Cortex	0.877808	1.42286
ZFHX3	0.154935	Kidney_Cortex	0.877808	-1.42231
AATF	0.154936	Kidney_Cortex	0.877808	1.42231
HK3	0.128686	Artery_Coronary	0.877808	1.5193
CKB	0.128691	Artery_Coronary	0.877808	-1.51929
CALM1	0.175255	Artery_Tibial	0.877819	1.35551
ASAH2B	0.155174	Kidney_Cortex	0.877837	-1.42149
GPC2	0.155523	Kidney_Cortex	0.877837	-1.42029
HOPX	0.155523	Kidney_Cortex	0.877837	-1.42029
NDUFAF8	0.155628	Kidney_Cortex	0.877837	-1.41993
SYDE1	0.155724	Kidney_Cortex	0.877837	1.4196
TLR6	0.15573	Kidney_Cortex	0.877837	-1.41958
KIF26B	0.155835	Kidney_Cortex	0.877837	1.41922
PILRB	0.155852	Kidney_Cortex	0.877837	1.41916
SPRR3	0.155865	Kidney_Cortex	0.877837	1.41912
UIMC1	0.155972	Kidney_Cortex	0.877837	1.41875
ARHGAP8	0.156084	Kidney_Cortex	0.877837	-1.41837
RAB44	0.156181	Kidney_Cortex	0.877837	1.41803
KLHL18	0.156217	Kidney_Cortex	0.877837	-1.41791
FAM96B	0.0968267	Prostate	0.877837	1.66044
FAM173A	0.0968728	Prostate	0.877837	1.66021
THAP5	0.156359	Brain_Nucleus_accumbens_basal_ganglia	0.877868	-1.41742
TSC22D4	0.156431	Brain_Nucleus_accumbens_basal_ganglia	0.877868	1.41718
NYAP1	0.156431	Brain_Nucleus_accumbens_basal_ganglia	0.877868	-1.41718
GLRX2	0.18307	Esophagus_Gastroesophageal_Junction	0.877877	1.33136
BEND6	0.0635527	Pancreas	0.877877	-1.8553
PLEKHJ1	0.0636526	Pancreas	0.877877	-1.85461
PEX12	0.0636776	Pancreas	0.877877	1.85443
MAPK8IP3	0.0637488	Pancreas	0.877877	1.85393
DNAAF3	0.0972261	Prostate	0.877884	-1.65845
PKM	0.0973132	Prostate	0.877884	-1.65802
CBR3	0.0973225	Prostate	0.877884	-1.65797
PPIL2	0.0973858	Prostate	0.877884	-1.65766
MNS1	0.0974404	Prostate	0.877884	1.65739
TSLP	0.0975328	Prostate	0.877884	1.65693
FAM171A2	0.0976319	Prostate	0.877884	-1.65644
ADAMTS8	0.0976712	Prostate	0.877884	1.65625
SEC16B	0.0977472	Prostate	0.877884	1.65587
VPS37B	0.0977749	Prostate	0.877884	1.65574
RP11-278A23.1	0.0977752	Prostate	0.877884	-1.65574
RP11-783K16.13	0.0979902	Prostate	0.877884	1.65468
LINC02080	0.0980317	Prostate	0.877884	-1.65447
CD37	0.0980439	Prostate	0.877884	1.65441
ALDH3A2	0.098095	Prostate	0.877884	-1.65416
INPP4B	0.0982183	Prostate	0.877884	-1.65355
RP11-180M15.6	0.098263	Prostate	0.877884	-1.65333
RPN2	0.098263	Prostate	0.877884	-1.65333
ZDHHC22	0.0983761	Prostate	0.877884	1.65278
PCSK2	0.098393	Prostate	0.877884	-1.65269
PAQR8	0.0984099	Prostate	0.877884	-1.65261
CDC37L1	0.102246	Brain_Cerebellar_Hemisphere	0.877886	-1.63406
AOC2	0.102365	Brain_Cerebellar_Hemisphere	0.877886	-1.6335
IGSF11	0.102486	Brain_Cerebellar_Hemisphere	0.877886	1.63292
AHSA1	0.102605	Brain_Cerebellar_Hemisphere	0.877886	-1.63235
STMN3	0.102768	Brain_Cerebellar_Hemisphere	0.877886	-1.63158
RP1-193H18.3	0.102887	Brain_Cerebellar_Hemisphere	0.877886	1.63102
GAMT	0.102939	Brain_Cerebellar_Hemisphere	0.877886	1.63077
PDE12	0.103313	Brain_Cerebellar_Hemisphere	0.877886	-1.629
DHDDS	0.103328	Brain_Cerebellar_Hemisphere	0.877886	1.62893
SOX18	0.103408	Brain_Cerebellar_Hemisphere	0.877886	-1.62855
PCGF2	0.103481	Brain_Cerebellar_Hemisphere	0.877886	1.62821
PUM2	0.103504	Brain_Cerebellar_Hemisphere	0.877886	1.6281
ANKK1	0.103526	Brain_Cerebellar_Hemisphere	0.877886	-1.62799
PPP1R12A	0.103545	Brain_Cerebellar_Hemisphere	0.877886	-1.62791
C1S	0.103607	Brain_Cerebellar_Hemisphere	0.877886	-1.62762
RP11-78O7.2	0.103655	Brain_Cerebellar_Hemisphere	0.877886	-1.62739
METTL12	0.103667	Brain_Cerebellar_Hemisphere	0.877886	-1.62733
RPS15A	0.1038	Brain_Cerebellar_Hemisphere	0.877886	1.6267
ATRNL1	0.103808	Brain_Cerebellar_Hemisphere	0.877886	-1.62667
EIF1B	0.103971	Brain_Cerebellar_Hemisphere	0.877886	1.6259
CTD-3224K15.3	0.104076	Brain_Cerebellar_Hemisphere	0.877886	-1.62541
GPR161	0.104187	Brain_Cerebellar_Hemisphere	0.877886	-1.62489
TNFRSF25	0.104275	Brain_Cerebellar_Hemisphere	0.877886	1.62447
RASD1	0.104341	Brain_Cerebellar_Hemisphere	0.877886	-1.62416
TCP11L2	0.104341	Brain_Cerebellar_Hemisphere	0.877886	-1.62416
C17orf51	0.104452	Brain_Cerebellar_Hemisphere	0.877886	-1.62364
FAH	0.104601	Brain_Cerebellar_Hemisphere	0.877886	1.62295
TEDDM1	0.104814	Brain_Cerebellar_Hemisphere	0.877886	-1.62195
BCL10	0.104906	Brain_Cerebellar_Hemisphere	0.877886	1.62152
COQ9	0.105051	Brain_Cerebellar_Hemisphere	0.877886	1.62084
RP11-249L12.1	0.105053	Brain_Cerebellar_Hemisphere	0.877886	-1.62083
ZNF821	0.105063	Brain_Cerebellar_Hemisphere	0.877886	-1.62079
ATP1B2	0.105178	Brain_Cerebellar_Hemisphere	0.877886	1.62025
CCDC30	0.105208	Brain_Cerebellar_Hemisphere	0.877886	-1.62011
FRS2	0.105238	Brain_Cerebellar_Hemisphere	0.877886	1.61997
CFI	0.105414	Brain_Cerebellar_Hemisphere	0.877886	-1.61916
TTC19	0.105511	Brain_Cerebellar_Hemisphere	0.877886	1.61871
PXDNL	0.105572	Brain_Cerebellar_Hemisphere	0.877886	1.61842
LUC7L	0.105599	Brain_Cerebellar_Hemisphere	0.877886	-1.6183
AC005618.6	0.105648	Brain_Cerebellar_Hemisphere	0.877886	-1.61807
RNF157	0.105667	Brain_Cerebellar_Hemisphere	0.877886	1.61798
FRS3	0.105903	Brain_Cerebellar_Hemisphere	0.877886	1.61689
ACAD9	0.106073	Brain_Cerebellar_Hemisphere	0.877886	-1.6161
CERS3	0.106097	Brain_Cerebellar_Hemisphere	0.877886	-1.61599
MRPS36	0.106107	Brain_Cerebellar_Hemisphere	0.877886	-1.61594
LRAT	0.106107	Brain_Cerebellar_Hemisphere	0.877886	-1.61594
TMEM128	0.106121	Brain_Cerebellar_Hemisphere	0.877886	-1.61588
IER5L	0.106145	Brain_Cerebellar_Hemisphere	0.877886	1.61576
GAS8	0.106195	Brain_Cerebellar_Hemisphere	0.877886	-1.61553
SNX8	0.106227	Brain_Cerebellar_Hemisphere	0.877886	-1.61538
KRT40	0.106227	Brain_Cerebellar_Hemisphere	0.877886	1.61538
PIP5K1A	0.106364	Brain_Cerebellar_Hemisphere	0.877886	1.61476
BCKDK	0.106465	Brain_Cerebellar_Hemisphere	0.877886	-1.61429
RP1-223B1.1	0.106471	Brain_Cerebellar_Hemisphere	0.877886	-1.61426
ALG11	0.10649	Brain_Cerebellar_Hemisphere	0.877886	-1.61417
ZNF441	0.106588	Brain_Cerebellar_Hemisphere	0.877886	-1.61372
MNDA	0.106637	Brain_Cerebellar_Hemisphere	0.877886	-1.6135
TNPO3	0.106648	Brain_Cerebellar_Hemisphere	0.877886	-1.61345
RP11-74E22.6	0.106714	Brain_Cerebellar_Hemisphere	0.877886	1.61314
TEX40	0.106766	Brain_Cerebellar_Hemisphere	0.877886	-1.6129
CIDEC	0.106853	Brain_Cerebellar_Hemisphere	0.877886	1.6125
CCDC180	0.106884	Brain_Cerebellar_Hemisphere	0.877886	-1.61236
ZSWIM7	0.107068	Brain_Cerebellar_Hemisphere	0.877886	1.61151
MAFF	0.107103	Brain_Cerebellar_Hemisphere	0.877886	1.61135
MAP3K3	0.107247	Brain_Cerebellar_Hemisphere	0.877886	-1.61069
PRSS56	0.10761	Brain_Cerebellar_Hemisphere	0.877886	-1.60903
SLU7	0.107733	Brain_Cerebellar_Hemisphere	0.877886	-1.60847
MED17	0.107785	Brain_Cerebellar_Hemisphere	0.877886	-1.60823
ZNF839	0.107893	Brain_Cerebellar_Hemisphere	0.877886	1.60773
TECPR2	0.108011	Brain_Cerebellar_Hemisphere	0.877886	-1.6072
DBI	0.108106	Brain_Cerebellar_Hemisphere	0.877886	1.60677
LLGL1	0.1083	Brain_Cerebellar_Hemisphere	0.877886	1.60588
GAREM1	0.108376	Brain_Cerebellar_Hemisphere	0.877886	-1.60554
RP11-77E14.2	0.108393	Brain_Cerebellar_Hemisphere	0.877886	-1.60546
ACTB	0.108559	Brain_Cerebellar_Hemisphere	0.877886	-1.60471
MSX1	0.108777	Brain_Cerebellar_Hemisphere	0.877886	-1.60371
EMP3	0.108939	Brain_Cerebellar_Hemisphere	0.877886	-1.60298
ZBTB11	0.109037	Brain_Cerebellar_Hemisphere	0.877886	-1.60254
SYNE2	0.109077	Brain_Cerebellar_Hemisphere	0.877886	1.60236
BTN2A1	0.109148	Brain_Cerebellar_Hemisphere	0.877886	-1.60203
CLCN2	0.109154	Brain_Cerebellar_Hemisphere	0.877886	1.60201
TJP3	0.109356	Brain_Cerebellar_Hemisphere	0.877886	1.60109
NR2C1	0.109523	Brain_Cerebellar_Hemisphere	0.877886	-1.60034
LEPR	0.109599	Brain_Cerebellar_Hemisphere	0.877886	-1.6
ANKRD28	0.109599	Brain_Cerebellar_Hemisphere	0.877886	1.6
LUC7L2	0.109818	Brain_Cerebellar_Hemisphere	0.877886	1.59901
BAALC	0.109912	Brain_Cerebellar_Hemisphere	0.877886	-1.59859
2024-03-01	0.109945	Brain_Cerebellar_Hemisphere	0.877886	-1.59844
CSTF1	0.109948	Brain_Cerebellar_Hemisphere	0.877886	-1.59843
TMEM132C	0.110112	Brain_Cerebellar_Hemisphere	0.877886	1.59769
KREMEN2	0.110216	Brain_Cerebellar_Hemisphere	0.877886	-1.59722
TRDN	0.11037	Brain_Cerebellar_Hemisphere	0.877886	-1.59653
MDGA2	0.110379	Brain_Cerebellar_Hemisphere	0.877886	-1.59649
GPI	0.110454	Brain_Cerebellar_Hemisphere	0.877886	1.59615
IFT27	0.110483	Brain_Cerebellar_Hemisphere	0.877886	-1.59603
GPT2	0.110552	Brain_Cerebellar_Hemisphere	0.877886	1.59572
KLHL33	0.11057	Brain_Cerebellar_Hemisphere	0.877886	-1.59564
LRP1	0.110672	Brain_Cerebellar_Hemisphere	0.877886	-1.59518
SLC11A1	0.110901	Brain_Cerebellar_Hemisphere	0.877886	1.59416
ECE2	0.110938	Brain_Cerebellar_Hemisphere	0.877886	1.59399
ATG4D	0.110956	Brain_Cerebellar_Hemisphere	0.877886	-1.59391
IARS2	0.110957	Brain_Cerebellar_Hemisphere	0.877886	1.59391
ZNF347	0.110963	Brain_Cerebellar_Hemisphere	0.877886	-1.59388
KTI12	0.111001	Brain_Cerebellar_Hemisphere	0.877886	1.59371
PFDN4	0.111026	Brain_Cerebellar_Hemisphere	0.877886	1.5936
TNKS1BP1	0.111231	Brain_Cerebellar_Hemisphere	0.877886	-1.59269
SGO2	0.111307	Brain_Cerebellar_Hemisphere	0.877886	1.59235
LINC02080	0.111372	Brain_Cerebellar_Hemisphere	0.877886	-1.59206
THUMPD3	0.111458	Brain_Cerebellar_Hemisphere	0.877886	1.59167
ATXN7L2	0.111555	Brain_Cerebellar_Hemisphere	0.877886	-1.59124
MEX3B	0.111577	Brain_Cerebellar_Hemisphere	0.877886	1.59115
SLC16A13	0.111628	Brain_Cerebellar_Hemisphere	0.877886	-1.59092
RP11-441O15.3	0.111653	Brain_Cerebellar_Hemisphere	0.877886	1.59081
PARPBP	0.111703	Brain_Cerebellar_Hemisphere	0.877886	-1.59058
GLUL	0.111821	Brain_Cerebellar_Hemisphere	0.877886	-1.59006
STX4	0.111851	Brain_Cerebellar_Hemisphere	0.877886	-1.58993
GS1-166A23.2	0.112023	Brain_Cerebellar_Hemisphere	0.877886	1.58916
ZBED4	0.112085	Brain_Cerebellar_Hemisphere	0.877886	-1.58889
TIAM1	0.112085	Brain_Cerebellar_Hemisphere	0.877886	1.58889
RDH11	0.112402	Brain_Cerebellar_Hemisphere	0.877886	1.58749
RP11-434P11.2	0.112437	Brain_Cerebellar_Hemisphere	0.877886	1.58733
RPS16	0.112804	Brain_Cerebellar_Hemisphere	0.877886	-1.58571
GNB4	0.112855	Brain_Cerebellar_Hemisphere	0.877886	1.58549
SOX15	0.112883	Brain_Cerebellar_Hemisphere	0.877886	-1.58537
LINC00265	0.113078	Brain_Cerebellar_Hemisphere	0.877886	1.58451
LY86	0.113099	Brain_Cerebellar_Hemisphere	0.877886	-1.58442
CDC25A	0.113117	Brain_Cerebellar_Hemisphere	0.877886	-1.58434
RP11-94C24.6	0.113152	Brain_Cerebellar_Hemisphere	0.877886	-1.58419
NRGN	0.113346	Brain_Cerebellar_Hemisphere	0.877886	-1.58333
PRKAG2	0.113413	Brain_Cerebellar_Hemisphere	0.877886	1.58303
RP13-516M14.1	0.113548	Brain_Cerebellar_Hemisphere	0.877886	-1.58245
SERPINB9	0.113592	Brain_Cerebellar_Hemisphere	0.877886	-1.58225
MRPL21	0.113681	Brain_Cerebellar_Hemisphere	0.877886	-1.58186
MLF2	0.11375	Brain_Cerebellar_Hemisphere	0.877886	-1.58156
EEF1D	0.113899	Brain_Cerebellar_Hemisphere	0.877886	-1.58091
RBM5	0.113905	Brain_Cerebellar_Hemisphere	0.877886	-1.58088
FCGR3B	0.114069	Brain_Cerebellar_Hemisphere	0.877886	1.58016
DTX3	0.114294	Brain_Cerebellar_Hemisphere	0.877886	-1.57919
EPHB1	0.114729	Brain_Cerebellar_Hemisphere	0.877886	1.57729
ZNF300	0.114769	Brain_Cerebellar_Hemisphere	0.877886	-1.57711
LINC01127	0.114917	Brain_Cerebellar_Hemisphere	0.877886	1.57647
LINC01354	0.114936	Brain_Cerebellar_Hemisphere	0.877886	-1.57639
RP11-631N16.2	0.115043	Brain_Cerebellar_Hemisphere	0.877886	1.57592
CHRNA10	0.115128	Brain_Cerebellar_Hemisphere	0.877886	1.57556
ALCAM	0.115148	Brain_Cerebellar_Hemisphere	0.877886	1.57547
ARHGEF40	0.115343	Brain_Cerebellar_Hemisphere	0.877886	1.57462
WDR90	0.115359	Brain_Cerebellar_Hemisphere	0.877886	1.57455
FSD2	0.115412	Brain_Cerebellar_Hemisphere	0.877886	-1.57432
MEST	0.11547	Brain_Cerebellar_Hemisphere	0.877886	1.57407
RP11-218F10.3	0.115498	Brain_Cerebellar_Hemisphere	0.877886	-1.57396
ANAPC1	0.115519	Brain_Cerebellar_Hemisphere	0.877886	1.57386
RP11-357K6.1	0.115631	Brain_Cerebellar_Hemisphere	0.877886	1.57338
PRRT4	0.115677	Brain_Cerebellar_Hemisphere	0.877886	1.57318
FBN1	0.115693	Brain_Cerebellar_Hemisphere	0.877886	1.57311
XXbac-B135H6.18	0.115738	Brain_Cerebellar_Hemisphere	0.877886	1.57292
SLC2A8	0.115795	Brain_Cerebellar_Hemisphere	0.877886	1.57267
MTRNR2L6	0.115807	Brain_Cerebellar_Hemisphere	0.877886	1.57262
RNF19A	0.11587	Brain_Cerebellar_Hemisphere	0.877886	1.57235
SPIN1	0.115943	Brain_Cerebellar_Hemisphere	0.877886	-1.57203
MEIS3	0.115967	Brain_Cerebellar_Hemisphere	0.877886	1.57193
CCDC85A	0.116234	Brain_Cerebellar_Hemisphere	0.877886	-1.57078
NR1I3	0.116254	Brain_Cerebellar_Hemisphere	0.877886	-1.57069
ZNF880	0.116415	Brain_Cerebellar_Hemisphere	0.877886	-1.57
RP4-758J18.13	0.11644	Brain_Cerebellar_Hemisphere	0.877886	1.56989
TGM1	0.11649	Brain_Cerebellar_Hemisphere	0.877886	-1.56968
ST7L	0.116568	Brain_Cerebellar_Hemisphere	0.877886	1.56934
RP11-346C20.3	0.116632	Brain_Cerebellar_Hemisphere	0.877886	-1.56907
TBP	0.116676	Brain_Cerebellar_Hemisphere	0.877886	-1.56888
TREX1	0.116735	Brain_Cerebellar_Hemisphere	0.877886	-1.56863
NHLRC1	0.116771	Brain_Cerebellar_Hemisphere	0.877886	1.56847
NAA20	0.116773	Brain_Cerebellar_Hemisphere	0.877886	1.56846
C2orf72	0.116906	Brain_Cerebellar_Hemisphere	0.877886	-1.56789
FGFR4	0.116996	Brain_Cerebellar_Hemisphere	0.877886	1.56751
PCSK4	0.117027	Brain_Cerebellar_Hemisphere	0.877886	1.56738
C1orf174	0.117147	Brain_Cerebellar_Hemisphere	0.877886	-1.56686
RP11-180M15.6	0.117362	Brain_Cerebellar_Hemisphere	0.877886	-1.56594
HOMER2	0.117422	Brain_Cerebellar_Hemisphere	0.877886	-1.56569
SLC10A1	0.117462	Brain_Cerebellar_Hemisphere	0.877886	-1.56552
RP11-774O3.3	0.117527	Brain_Cerebellar_Hemisphere	0.877886	1.56524
TMEM132B	0.117548	Brain_Cerebellar_Hemisphere	0.877886	1.56515
PLSCR1	0.117658	Brain_Cerebellar_Hemisphere	0.877886	-1.56468
TLE6	0.117687	Brain_Cerebellar_Hemisphere	0.877886	-1.56456
ZNF669	0.11775	Brain_Cerebellar_Hemisphere	0.877886	1.56429
NOXRED1	0.117785	Brain_Cerebellar_Hemisphere	0.877886	-1.56414
VSTM4	0.11796	Brain_Cerebellar_Hemisphere	0.877886	-1.56339
RP11-268P4.5	0.117963	Brain_Cerebellar_Hemisphere	0.877886	-1.56338
GRIK1	0.11809	Brain_Cerebellar_Hemisphere	0.877886	-1.56284
KRTAP16-1	0.118231	Brain_Cerebellar_Hemisphere	0.877886	1.56224
STEAP1	0.11825	Brain_Cerebellar_Hemisphere	0.877886	-1.56216
ADAM11	0.118278	Brain_Cerebellar_Hemisphere	0.877886	1.56204
ECHS1	0.118336	Brain_Cerebellar_Hemisphere	0.877886	-1.5618
ZNF438	0.118337	Brain_Cerebellar_Hemisphere	0.877886	-1.56179
MAZ	0.11853	Brain_Cerebellar_Hemisphere	0.877886	1.56098
PRRT2	0.11853	Brain_Cerebellar_Hemisphere	0.877886	1.56098
ACKR1	0.118551	Brain_Cerebellar_Hemisphere	0.877886	-1.56089
SLC16A1	0.118568	Brain_Cerebellar_Hemisphere	0.877886	1.56081
NARFL	0.118568	Brain_Cerebellar_Hemisphere	0.877886	1.56081
COG5	0.11864	Brain_Cerebellar_Hemisphere	0.877886	1.56051
C3orf52	0.11876	Brain_Cerebellar_Hemisphere	0.877886	1.56
RP3-500L14.2	0.118986	Brain_Cerebellar_Hemisphere	0.877886	-1.55905
C9orf69	0.119015	Brain_Cerebellar_Hemisphere	0.877886	-1.55892
MST1	0.119085	Brain_Cerebellar_Hemisphere	0.877886	-1.55863
BATF	0.119093	Brain_Cerebellar_Hemisphere	0.877886	1.55859
PCK2	0.119252	Brain_Cerebellar_Hemisphere	0.877886	1.55792
SQSTM1	0.119463	Brain_Cerebellar_Hemisphere	0.877886	-1.55703
GRK2	0.119832	Brain_Cerebellar_Hemisphere	0.877886	-1.55548
PLD3	0.119838	Brain_Cerebellar_Hemisphere	0.877886	1.55545
UCK1	0.119923	Brain_Cerebellar_Hemisphere	0.877886	-1.5551
AP1M1	0.119941	Brain_Cerebellar_Hemisphere	0.877886	1.55502
EXOSC2	0.119981	Brain_Cerebellar_Hemisphere	0.877886	1.55485
CC2D1B	0.120007	Brain_Cerebellar_Hemisphere	0.877886	-1.55474
LRRC66	0.120344	Brain_Cerebellar_Hemisphere	0.877886	1.55333
RP11-466F5.10	0.120344	Brain_Cerebellar_Hemisphere	0.877886	1.55333
PYCR1	0.120377	Brain_Cerebellar_Hemisphere	0.877886	1.55319
WNT7B	0.12042	Brain_Cerebellar_Hemisphere	0.877886	-1.55301
RP11-307C19.1	0.120493	Brain_Cerebellar_Hemisphere	0.877886	1.55271
CHST5	0.120664	Brain_Cerebellar_Hemisphere	0.877886	-1.55199
SFXN1	0.120677	Brain_Cerebellar_Hemisphere	0.877886	1.55194
RP11-676J12.9	0.120679	Brain_Cerebellar_Hemisphere	0.877886	1.55193
RP11-342K6.4	0.12088	Brain_Cerebellar_Hemisphere	0.877886	1.55109
ZNF518B	0.12101	Brain_Cerebellar_Hemisphere	0.877886	1.55055
ADAMTSL4	0.121026	Brain_Cerebellar_Hemisphere	0.877886	1.55048
NAT10	0.121031	Brain_Cerebellar_Hemisphere	0.877886	-1.55046
SERPINI1	0.121091	Brain_Cerebellar_Hemisphere	0.877886	1.55021
SLC1A3	0.121163	Brain_Cerebellar_Hemisphere	0.877886	-1.54991
NGEF	0.121173	Brain_Cerebellar_Hemisphere	0.877886	1.54987
SLC2A10	0.121204	Brain_Cerebellar_Hemisphere	0.877886	1.54974
RTF1	0.121304	Brain_Cerebellar_Hemisphere	0.877886	-1.54932
GTF2F2	0.12135	Brain_Cerebellar_Hemisphere	0.877886	1.54913
SH2B3	0.12135	Brain_Cerebellar_Hemisphere	0.877886	-1.54913
CFL2	0.121377	Brain_Cerebellar_Hemisphere	0.877886	-1.54902
THYN1	0.121468	Brain_Cerebellar_Hemisphere	0.877886	-1.54864
MYO1D	0.121494	Brain_Cerebellar_Hemisphere	0.877886	1.54853
ZNF497	0.121555	Brain_Cerebellar_Hemisphere	0.877886	1.54828
NME6	0.121576	Brain_Cerebellar_Hemisphere	0.877886	1.54819
ZCCHC7	0.121654	Brain_Cerebellar_Hemisphere	0.877886	-1.54787
SGCB	0.12166	Brain_Cerebellar_Hemisphere	0.877886	1.54784
DPY19L4	0.121756	Brain_Cerebellar_Hemisphere	0.877886	-1.54745
MYOC	0.121792	Brain_Cerebellar_Hemisphere	0.877886	1.5473
OGDHL	0.121843	Brain_Cerebellar_Hemisphere	0.877886	1.54709
TTC27	0.121843	Brain_Cerebellar_Hemisphere	0.877886	-1.54709
CTSB	0.12186	Brain_Cerebellar_Hemisphere	0.877886	1.54701
NTS	0.121878	Brain_Cerebellar_Hemisphere	0.877886	1.54694
ERMP1	0.121919	Brain_Cerebellar_Hemisphere	0.877886	-1.54677
LINC00092	0.122003	Brain_Cerebellar_Hemisphere	0.877886	1.54642
CTC-281F24.1	0.122092	Brain_Cerebellar_Hemisphere	0.877886	-1.54605
DUSP6	0.122156	Brain_Cerebellar_Hemisphere	0.877886	1.54579
KIF1C	0.122265	Brain_Cerebellar_Hemisphere	0.877886	-1.54534
C17orf80	0.122425	Brain_Cerebellar_Hemisphere	0.877886	1.54468
FKBP1B	0.122703	Brain_Cerebellar_Hemisphere	0.877886	1.54353
ABHD2	0.122715	Brain_Cerebellar_Hemisphere	0.877886	1.54348
DDAH1	0.122908	Brain_Cerebellar_Hemisphere	0.877886	1.54268
SGCA	0.123012	Brain_Cerebellar_Hemisphere	0.877886	-1.54225
FANCG	0.123017	Brain_Cerebellar_Hemisphere	0.877886	-1.54223
SLC22A5	0.12312	Brain_Cerebellar_Hemisphere	0.877886	-1.54181
PFKL	0.123195	Brain_Cerebellar_Hemisphere	0.877886	1.5415
REM2	0.123211	Brain_Cerebellar_Hemisphere	0.877886	1.54144
WASHC4	0.123328	Brain_Cerebellar_Hemisphere	0.877886	1.54095
FOXO1	0.12347	Brain_Cerebellar_Hemisphere	0.877886	1.54037
NKIRAS1	0.123507	Brain_Cerebellar_Hemisphere	0.877886	-1.54022
TGFBR1	0.123739	Brain_Cerebellar_Hemisphere	0.877886	-1.53927
LINC02082	0.123743	Brain_Cerebellar_Hemisphere	0.877886	1.53925
AK8	0.123793	Brain_Cerebellar_Hemisphere	0.877886	1.53905
LRRC3B	0.124	Brain_Cerebellar_Hemisphere	0.877886	-1.5382
ALDH2	0.124038	Brain_Cerebellar_Hemisphere	0.877886	1.53804
NACA2	0.124179	Brain_Cerebellar_Hemisphere	0.877886	-1.53747
C22orf39	0.124192	Brain_Cerebellar_Hemisphere	0.877886	1.53741
MMADHC	0.124329	Brain_Cerebellar_Hemisphere	0.877886	1.53685
RAB15	0.124395	Brain_Cerebellar_Hemisphere	0.877886	1.53659
GALNS	0.124472	Brain_Cerebellar_Hemisphere	0.877886	1.53627
DRD2	0.124604	Brain_Cerebellar_Hemisphere	0.877886	-1.53573
TMEM196	0.124619	Brain_Cerebellar_Hemisphere	0.877886	1.53567
MPHOSPH9	0.124638	Brain_Cerebellar_Hemisphere	0.877886	1.53559
ZNF316	0.124647	Brain_Cerebellar_Hemisphere	0.877886	1.53556
EIF2B5	0.124686	Brain_Cerebellar_Hemisphere	0.877886	-1.5354
GRIN3B	0.124732	Brain_Cerebellar_Hemisphere	0.877886	-1.53521
INTS1	0.124775	Brain_Cerebellar_Hemisphere	0.877886	1.53504
CHAF1A	0.124805	Brain_Cerebellar_Hemisphere	0.877886	-1.53492
SCRIB	0.124852	Brain_Cerebellar_Hemisphere	0.877886	1.53472
MGAT5B	0.124911	Brain_Cerebellar_Hemisphere	0.877886	-1.53448
CHD8	0.124913	Brain_Cerebellar_Hemisphere	0.877886	-1.53448
PTN	0.124946	Brain_Cerebellar_Hemisphere	0.877886	-1.53434
TMEM186	0.125109	Brain_Cerebellar_Hemisphere	0.877886	1.53368
SLC19A3	0.125205	Brain_Cerebellar_Hemisphere	0.877886	1.53329
PPIF	0.125314	Brain_Cerebellar_Hemisphere	0.877886	-1.53285
ZMAT3	0.125365	Brain_Cerebellar_Hemisphere	0.877886	-1.53264
GALNT9	0.125422	Brain_Cerebellar_Hemisphere	0.877886	1.53241
WBSCR27	0.125442	Brain_Cerebellar_Hemisphere	0.877886	-1.53233
ZCWPW1	0.125472	Brain_Cerebellar_Hemisphere	0.877886	-1.5322
PSMD2	0.125522	Brain_Cerebellar_Hemisphere	0.877886	-1.532
CWF19L1	0.125654	Brain_Cerebellar_Hemisphere	0.877886	1.53147
ABT1	0.125708	Brain_Cerebellar_Hemisphere	0.877886	-1.53125
DCUN1D4	0.12573	Brain_Cerebellar_Hemisphere	0.877886	1.53116
ABCG1	0.125765	Brain_Cerebellar_Hemisphere	0.877886	1.53102
RP11-153F10.2	0.125824	Brain_Cerebellar_Hemisphere	0.877886	1.53078
RAB5C	0.12587	Brain_Cerebellar_Hemisphere	0.877886	-1.53059
EN2	0.126017	Brain_Cerebellar_Hemisphere	0.877886	-1.53
NFYC	0.126071	Brain_Cerebellar_Hemisphere	0.877886	1.52978
RP11-360I2.1	0.126085	Brain_Cerebellar_Hemisphere	0.877886	1.52973
PUM1	0.126162	Brain_Cerebellar_Hemisphere	0.877886	1.52941
TMEM132A	0.12626	Brain_Cerebellar_Hemisphere	0.877886	1.52902
CBX5	0.126268	Brain_Cerebellar_Hemisphere	0.877886	1.52899
NCLN	0.126268	Brain_Cerebellar_Hemisphere	0.877886	-1.52899
PRSS8	0.126377	Brain_Cerebellar_Hemisphere	0.877886	1.52855
SMG8	0.126462	Brain_Cerebellar_Hemisphere	0.877886	1.52821
HBQ1	0.126578	Brain_Cerebellar_Hemisphere	0.877886	1.52773
MYO6	0.126693	Brain_Cerebellar_Hemisphere	0.877886	-1.52727
MAPKAPK5-AS1	0.126718	Brain_Cerebellar_Hemisphere	0.877886	-1.52717
PEX16	0.126754	Brain_Cerebellar_Hemisphere	0.877886	1.52703
AGXT	0.126761	Brain_Cerebellar_Hemisphere	0.877886	-1.527
RFC5	0.12679	Brain_Cerebellar_Hemisphere	0.877886	-1.52688
NOL10	0.126891	Brain_Cerebellar_Hemisphere	0.877886	-1.52648
LINC00299	0.126909	Brain_Cerebellar_Hemisphere	0.877886	-1.52641
GALNT7	0.126931	Brain_Cerebellar_Hemisphere	0.877886	-1.52632
VPS41	0.126942	Brain_Cerebellar_Hemisphere	0.877886	-1.52627
MICAL1	0.127249	Brain_Cerebellar_Hemisphere	0.877886	-1.52504
LY75	0.12737	Brain_Cerebellar_Hemisphere	0.877886	1.52456
P2RX4	0.127604	Brain_Cerebellar_Hemisphere	0.877886	-1.52362
ZNF175	0.127634	Brain_Cerebellar_Hemisphere	0.877886	1.5235
ADPGK	0.127953	Brain_Cerebellar_Hemisphere	0.877886	-1.52222
DPEP3	0.127994	Brain_Cerebellar_Hemisphere	0.877886	-1.52206
TJP1	0.128141	Brain_Cerebellar_Hemisphere	0.877886	1.52147
IGHMBP2	0.12815	Brain_Cerebellar_Hemisphere	0.877886	1.52144
DDX56	0.12817	Brain_Cerebellar_Hemisphere	0.877886	1.52136
MMP14	0.128185	Brain_Cerebellar_Hemisphere	0.877886	-1.5213
ANAPC16	0.128253	Brain_Cerebellar_Hemisphere	0.877886	-1.52103
RP11-387D10.4	0.128265	Brain_Cerebellar_Hemisphere	0.877886	1.52098
CDC26	0.128302	Brain_Cerebellar_Hemisphere	0.877886	-1.52083
SLC35B2	0.128318	Brain_Cerebellar_Hemisphere	0.877886	-1.52077
NAT14	0.128415	Brain_Cerebellar_Hemisphere	0.877886	1.52038
NUP54	0.12842	Brain_Cerebellar_Hemisphere	0.877886	1.52036
HES6	0.128443	Brain_Cerebellar_Hemisphere	0.877886	1.52027
SS18L1	0.128453	Brain_Cerebellar_Hemisphere	0.877886	-1.52023
IL1A	0.128472	Brain_Cerebellar_Hemisphere	0.877886	1.52015
FAM49A	0.128511	Brain_Cerebellar_Hemisphere	0.877886	1.52
FAM117B	0.128816	Brain_Cerebellar_Hemisphere	0.877886	1.51879
C17orf62	0.128823	Brain_Cerebellar_Hemisphere	0.877886	1.51876
RSU1	0.128861	Brain_Cerebellar_Hemisphere	0.877886	1.51861
WDR83	0.128884	Brain_Cerebellar_Hemisphere	0.877886	-1.51852
SMAD2	0.128952	Brain_Cerebellar_Hemisphere	0.877886	1.51825
PLA1A	0.128952	Brain_Cerebellar_Hemisphere	0.877886	1.51825
GALNT18	0.128988	Brain_Cerebellar_Hemisphere	0.877886	-1.5181
TMEM55A	0.129018	Brain_Cerebellar_Hemisphere	0.877886	-1.51799
KATNAL2	0.12908	Brain_Cerebellar_Hemisphere	0.877886	1.51774
RP11-383I23.2	0.129103	Brain_Cerebellar_Hemisphere	0.877886	-1.51765
PPP2CA	0.129248	Brain_Cerebellar_Hemisphere	0.877886	1.51707
FGF14-AS2	0.129255	Brain_Cerebellar_Hemisphere	0.877886	-1.51705
LINC01481	0.129295	Brain_Cerebellar_Hemisphere	0.877886	-1.51689
TWISTNB	0.129351	Brain_Cerebellar_Hemisphere	0.877886	1.51667
CARD10	0.129415	Brain_Cerebellar_Hemisphere	0.877886	-1.51641
HDAC2	0.129524	Brain_Cerebellar_Hemisphere	0.877886	1.51598
CEACAM21	0.129539	Brain_Cerebellar_Hemisphere	0.877886	1.51592
ATP5G2	0.129589	Brain_Cerebellar_Hemisphere	0.877886	1.51572
KRT10	0.129614	Brain_Cerebellar_Hemisphere	0.877886	1.51562
GPR19	0.129723	Brain_Cerebellar_Hemisphere	0.877886	1.5152
SH3D21	0.129847	Brain_Cerebellar_Hemisphere	0.877886	-1.51471
CRYBB1	0.129847	Brain_Cerebellar_Hemisphere	0.877886	-1.51471
HPR	0.129912	Brain_Cerebellar_Hemisphere	0.877886	1.51445
CD34	0.129981	Brain_Cerebellar_Hemisphere	0.877886	1.51418
MEX3D	0.130004	Brain_Cerebellar_Hemisphere	0.877886	-1.51408
RRP12	0.130054	Brain_Cerebellar_Hemisphere	0.877886	1.51389
TMEM68	0.130071	Brain_Cerebellar_Hemisphere	0.877886	-1.51382
ZSCAN1	0.130149	Brain_Cerebellar_Hemisphere	0.877886	1.51351
SAMD15	0.130195	Brain_Cerebellar_Hemisphere	0.877886	1.51333
TGS1	0.130358	Brain_Cerebellar_Hemisphere	0.877886	1.51269
SNRNP70	0.130366	Brain_Cerebellar_Hemisphere	0.877886	1.51266
RNF141	0.130407	Brain_Cerebellar_Hemisphere	0.877886	-1.5125
C9orf72	0.130453	Brain_Cerebellar_Hemisphere	0.877886	-1.51232
NDUFC2	0.130506	Brain_Cerebellar_Hemisphere	0.877886	1.51211
CRNDE	0.130594	Brain_Cerebellar_Hemisphere	0.877886	-1.51176
TNNC1	0.130611	Brain_Cerebellar_Hemisphere	0.877886	1.5117
COMMD7	0.130801	Brain_Cerebellar_Hemisphere	0.877886	1.51095
RP11-196G11.2	0.130842	Brain_Cerebellar_Hemisphere	0.877886	-1.51079
CYP26C1	0.130842	Brain_Cerebellar_Hemisphere	0.877886	1.51079
SLC24A4	0.130881	Brain_Cerebellar_Hemisphere	0.877886	-1.51064
TPM1	0.13089	Brain_Cerebellar_Hemisphere	0.877886	1.5106
UNC79	0.130952	Brain_Cerebellar_Hemisphere	0.877886	-1.51036
PARL	0.131054	Brain_Cerebellar_Hemisphere	0.877886	-1.50996
RASSF7	0.13106	Brain_Cerebellar_Hemisphere	0.877886	-1.50993
TOMM34	0.131303	Brain_Cerebellar_Hemisphere	0.877886	-1.50898
BRPF3	0.131727	Brain_Cerebellar_Hemisphere	0.877886	1.50733
PLCB3	0.131748	Brain_Cerebellar_Hemisphere	0.877886	1.50725
RALGPS1	0.131748	Brain_Cerebellar_Hemisphere	0.877886	-1.50725
FAM229B	0.131791	Brain_Cerebellar_Hemisphere	0.877886	1.50708
FUT1	0.131849	Brain_Cerebellar_Hemisphere	0.877886	-1.50685
KIAA1147	0.132015	Brain_Cerebellar_Hemisphere	0.877886	-1.5062
CYBA	0.132053	Brain_Cerebellar_Hemisphere	0.877886	1.50606
ZNF408	0.132295	Brain_Cerebellar_Hemisphere	0.877886	-1.50511
RP11-408A13.4	0.132434	Brain_Cerebellar_Hemisphere	0.877886	1.50457
ARL6IP1	0.132507	Brain_Cerebellar_Hemisphere	0.877886	-1.50429
SART1	0.132585	Brain_Cerebellar_Hemisphere	0.877886	-1.50399
ZNF549	0.132595	Brain_Cerebellar_Hemisphere	0.877886	-1.50395
RP11-557H15.4	0.132648	Brain_Cerebellar_Hemisphere	0.877886	1.50374
RP11-136C24.2	0.132698	Brain_Cerebellar_Hemisphere	0.877886	1.50355
SDHD	0.132698	Brain_Cerebellar_Hemisphere	0.877886	-1.50355
RP1-265C24.8	0.132736	Brain_Cerebellar_Hemisphere	0.877886	1.5034
AC022007.5	0.1329	Brain_Cerebellar_Hemisphere	0.877886	1.50276
RIT2	0.133233	Brain_Cerebellar_Hemisphere	0.877886	1.50147
HDHD2	0.133542	Brain_Cerebellar_Hemisphere	0.877886	-1.50028
CD1D	0.133614	Brain_Cerebellar_Hemisphere	0.877886	1.5
LINC01220	0.133614	Brain_Cerebellar_Hemisphere	0.877886	1.5
TMEM185B	0.133614	Brain_Cerebellar_Hemisphere	0.877886	-1.5
MAPRE3	0.133614	Brain_Cerebellar_Hemisphere	0.877886	-1.5
C9orf3	0.133614	Brain_Cerebellar_Hemisphere	0.877886	1.5
CEPT1	0.133614	Brain_Cerebellar_Hemisphere	0.877886	1.5
FAM65C	0.133614	Brain_Cerebellar_Hemisphere	0.877886	1.5
TET1	0.133614	Brain_Cerebellar_Hemisphere	0.877886	1.5
SEC31B	0.133614	Brain_Cerebellar_Hemisphere	0.877886	-1.5
ZDHHC4	0.133828	Brain_Cerebellar_Hemisphere	0.877886	-1.49918
RP11-693J15.5	0.133897	Brain_Cerebellar_Hemisphere	0.877886	-1.49891
ARL14EP	0.133933	Brain_Cerebellar_Hemisphere	0.877886	-1.49877
PSMB5	0.133994	Brain_Cerebellar_Hemisphere	0.877886	1.49854
NEK5	0.134003	Brain_Cerebellar_Hemisphere	0.877886	-1.4985
MIS18BP1	0.134052	Brain_Cerebellar_Hemisphere	0.877886	1.49831
DYRK2	0.134097	Brain_Cerebellar_Hemisphere	0.877886	-1.49814
HDAC7	0.134261	Brain_Cerebellar_Hemisphere	0.877886	-1.49751
PELO	0.134365	Brain_Cerebellar_Hemisphere	0.877886	1.49711
PPP1R9B	0.134392	Brain_Cerebellar_Hemisphere	0.877886	-1.49701
PPARD	0.13447	Brain_Cerebellar_Hemisphere	0.877886	1.49671
RP11-290F24.6	0.134474	Brain_Cerebellar_Hemisphere	0.877886	-1.49669
RP11-795F19.5	0.134481	Brain_Cerebellar_Hemisphere	0.877886	-1.49666
RET	0.13451	Brain_Cerebellar_Hemisphere	0.877886	-1.49655
PALD1	0.134529	Brain_Cerebellar_Hemisphere	0.877886	-1.49648
LAPTM4A	0.134562	Brain_Cerebellar_Hemisphere	0.877886	1.49635
RFC1	0.134863	Brain_Cerebellar_Hemisphere	0.877886	1.4952
TRANK1	0.134931	Brain_Cerebellar_Hemisphere	0.877886	-1.49494
KPNB1	0.135036	Brain_Cerebellar_Hemisphere	0.877886	1.49454
TNFRSF10D	0.135248	Brain_Cerebellar_Hemisphere	0.877886	-1.49372
CD207	0.135374	Brain_Cerebellar_Hemisphere	0.877886	-1.49324
CACNG1	0.135421	Brain_Cerebellar_Hemisphere	0.877886	1.49306
ZNF501	0.135451	Brain_Cerebellar_Hemisphere	0.877886	-1.49295
SETDB2	0.13553	Brain_Cerebellar_Hemisphere	0.877886	1.49265
RP11-384O8.1	0.135634	Brain_Cerebellar_Hemisphere	0.877886	1.49225
LINC01372	0.135659	Brain_Cerebellar_Hemisphere	0.877886	1.49215
LUM	0.1357	Brain_Cerebellar_Hemisphere	0.877886	1.492
MGAT4A	0.135862	Brain_Cerebellar_Hemisphere	0.877886	1.49138
RP5-1116H23.5	0.135951	Brain_Cerebellar_Hemisphere	0.877886	1.49104
PIP5K1B	0.136132	Brain_Cerebellar_Hemisphere	0.877886	-1.49035
BAD	0.136224	Brain_Cerebellar_Hemisphere	0.877886	1.49
TMEM141	0.136269	Brain_Cerebellar_Hemisphere	0.877886	-1.48983
IRAK3	0.136315	Brain_Cerebellar_Hemisphere	0.877886	-1.48966
C1orf168	0.136392	Brain_Cerebellar_Hemisphere	0.877886	-1.48936
ZNF138	0.136432	Brain_Cerebellar_Hemisphere	0.877886	-1.48921
PRM2	0.136474	Brain_Cerebellar_Hemisphere	0.877886	-1.48905
MIMT1	0.136745	Brain_Cerebellar_Hemisphere	0.877886	1.48802
ALKBH1	0.136834	Brain_Cerebellar_Hemisphere	0.877886	1.48768
LINC00609	0.136913	Brain_Cerebellar_Hemisphere	0.877886	1.48739
ZNF606	0.137038	Brain_Cerebellar_Hemisphere	0.877886	-1.48691
TIE1	0.137122	Brain_Cerebellar_Hemisphere	0.877886	1.4866
C1orf146	0.137151	Brain_Cerebellar_Hemisphere	0.877886	1.48649
KLHL5	0.1372	Brain_Cerebellar_Hemisphere	0.877886	-1.4863
2024-09-11	0.137216	Brain_Cerebellar_Hemisphere	0.877886	-1.48624
ATG3	0.137264	Brain_Cerebellar_Hemisphere	0.877886	1.48606
TRIB1	0.137297	Brain_Cerebellar_Hemisphere	0.877886	-1.48593
NGLY1	0.137355	Brain_Cerebellar_Hemisphere	0.877886	-1.48571
NUP107	0.137355	Brain_Cerebellar_Hemisphere	0.877886	1.48571
PTPRB	0.137502	Brain_Cerebellar_Hemisphere	0.877886	-1.48516
FAM120B	0.137519	Brain_Cerebellar_Hemisphere	0.877886	-1.48509
MEPCE	0.137633	Brain_Cerebellar_Hemisphere	0.877886	-1.48466
GORAB	0.137635	Brain_Cerebellar_Hemisphere	0.877886	-1.48466
PHOSPHO1	0.137736	Brain_Cerebellar_Hemisphere	0.877886	-1.48428
IPO9	0.137976	Brain_Cerebellar_Hemisphere	0.877886	1.48337
SORCS2	0.138139	Brain_Cerebellar_Hemisphere	0.877886	-1.48276
LMX1A	0.138336	Brain_Cerebellar_Hemisphere	0.877886	1.48201
RP11-234B24.2	0.138429	Brain_Cerebellar_Hemisphere	0.877886	1.48167
NDUFB8	0.138478	Brain_Cerebellar_Hemisphere	0.877886	-1.48148
IL22RA1	0.138672	Brain_Cerebellar_Hemisphere	0.877886	-1.48075
C5orf56	0.138692	Brain_Cerebellar_Hemisphere	0.877886	-1.48068
MUM1	0.138694	Brain_Cerebellar_Hemisphere	0.877886	-1.48067
SLC25A17	0.138743	Brain_Cerebellar_Hemisphere	0.877886	1.48049
KTN1	0.13882	Brain_Cerebellar_Hemisphere	0.877886	-1.4802
UBL7	0.138873	Brain_Cerebellar_Hemisphere	0.877886	-1.48
ALDOB	0.138873	Brain_Cerebellar_Hemisphere	0.877886	-1.48
ASB13	0.138908	Brain_Cerebellar_Hemisphere	0.877886	-1.47987
RNF166	0.139048	Brain_Cerebellar_Hemisphere	0.877886	-1.47934
PABPN1L	0.139067	Brain_Cerebellar_Hemisphere	0.877886	-1.47927
DOK4	0.139141	Brain_Cerebellar_Hemisphere	0.877886	-1.479
GFER	0.139194	Brain_Cerebellar_Hemisphere	0.877886	-1.4788
HK1	0.139338	Brain_Cerebellar_Hemisphere	0.877886	-1.47826
SNHG23	0.139522	Brain_Cerebellar_Hemisphere	0.877886	-1.47757
CCDC62	0.140291	Brain_Cerebellar_Hemisphere	0.877886	-1.47471
SNX29	0.14036	Brain_Cerebellar_Hemisphere	0.877886	-1.47445
PCNX3	0.14036	Brain_Cerebellar_Hemisphere	0.877886	1.47445
TSHZ3	0.14036	Brain_Cerebellar_Hemisphere	0.877886	-1.47445
NPIPB2	0.14036	Brain_Cerebellar_Hemisphere	0.877886	1.47445
CTD-2325M2.1	0.140405	Brain_Cerebellar_Hemisphere	0.877886	-1.47429
ZNF644	0.140436	Brain_Cerebellar_Hemisphere	0.877886	-1.47417
AC004381.6	0.14048	Brain_Cerebellar_Hemisphere	0.877886	-1.47401
TEX14	0.140557	Brain_Cerebellar_Hemisphere	0.877886	-1.47372
NMD3	0.140661	Brain_Cerebellar_Hemisphere	0.877886	-1.47333
B3GALNT1	0.140661	Brain_Cerebellar_Hemisphere	0.877886	1.47333
HAP1	0.140915	Brain_Cerebellar_Hemisphere	0.877886	1.47239
SLC7A5	0.140961	Brain_Cerebellar_Hemisphere	0.877886	-1.47222
RAP1GAP	0.14102	Brain_Cerebellar_Hemisphere	0.877886	1.472
CD164	0.141035	Brain_Cerebellar_Hemisphere	0.877886	-1.47195
WDR66	0.141067	Brain_Cerebellar_Hemisphere	0.877886	-1.47183
GJA5	0.141244	Brain_Cerebellar_Hemisphere	0.877886	1.47117
PLCXD2	0.141287	Brain_Cerebellar_Hemisphere	0.877886	1.47101
MYO1A	0.141344	Brain_Cerebellar_Hemisphere	0.877886	1.4708
CD200R1	0.141427	Brain_Cerebellar_Hemisphere	0.877886	1.4705
CYBRD1	0.141476	Brain_Cerebellar_Hemisphere	0.877886	-1.47032
RP1-206D15.6	0.141598	Brain_Cerebellar_Hemisphere	0.877886	-1.46987
LUZP2	0.141748	Brain_Cerebellar_Hemisphere	0.877886	1.46931
CCT2	0.141842	Brain_Cerebellar_Hemisphere	0.877886	1.46897
CABLES1	0.14185	Brain_Cerebellar_Hemisphere	0.877886	-1.46894
ELAVL1	0.141949	Brain_Cerebellar_Hemisphere	0.877886	1.46857
SEMA4B	0.14196	Brain_Cerebellar_Hemisphere	0.877886	-1.46853
DLST	0.142055	Brain_Cerebellar_Hemisphere	0.877886	-1.46818
TGFB1I1	0.142126	Brain_Cerebellar_Hemisphere	0.877886	-1.46792
GOT1	0.142162	Brain_Cerebellar_Hemisphere	0.877886	-1.46779
HS3ST3B1	0.142341	Brain_Cerebellar_Hemisphere	0.877886	-1.46713
ABAT	0.142381	Brain_Cerebellar_Hemisphere	0.877886	-1.46698
LINC00907	0.142554	Brain_Cerebellar_Hemisphere	0.877886	1.46635
ADCY4	0.142578	Brain_Cerebellar_Hemisphere	0.877886	-1.46626
CALY	0.142664	Brain_Cerebellar_Hemisphere	0.877886	1.46594
RAB6B	0.142665	Brain_Cerebellar_Hemisphere	0.877886	1.46594
PFKM	0.142915	Brain_Cerebellar_Hemisphere	0.877886	-1.46502
NUSAP1	0.14293	Brain_Cerebellar_Hemisphere	0.877886	-1.46497
PPP2R1B	0.142991	Brain_Cerebellar_Hemisphere	0.877886	-1.46474
RP11-213H15.1	0.143126	Brain_Cerebellar_Hemisphere	0.877886	-1.46425
MOB3B	0.143149	Brain_Cerebellar_Hemisphere	0.877886	-1.46416
CSMD1	0.143181	Brain_Cerebellar_Hemisphere	0.877886	1.46405
LIPF	0.143211	Brain_Cerebellar_Hemisphere	0.877886	1.46394
ZNF195	0.143217	Brain_Cerebellar_Hemisphere	0.877886	1.46392
ANXA2R	0.143233	Brain_Cerebellar_Hemisphere	0.877886	1.46386
TLR4	0.143257	Brain_Cerebellar_Hemisphere	0.877886	1.46377
PARP2	0.14331	Brain_Cerebellar_Hemisphere	0.877886	-1.46358
LEPROT	0.143385	Brain_Cerebellar_Hemisphere	0.877886	1.4633
LCN12	0.14339	Brain_Cerebellar_Hemisphere	0.877886	1.46328
PCAT19	0.143392	Brain_Cerebellar_Hemisphere	0.877886	1.46328
TUBB6	0.143471	Brain_Cerebellar_Hemisphere	0.877886	-1.46299
VASN	0.143478	Brain_Cerebellar_Hemisphere	0.877886	1.46296
RABGGTB	0.143512	Brain_Cerebellar_Hemisphere	0.877886	-1.46284
OIP5	0.143571	Brain_Cerebellar_Hemisphere	0.877886	-1.46262
POP5	0.143581	Brain_Cerebellar_Hemisphere	0.877886	-1.46259
ZNF687	0.143722	Brain_Cerebellar_Hemisphere	0.877886	1.46207
ATAD3B	0.143753	Brain_Cerebellar_Hemisphere	0.877886	-1.46196
C1orf127	0.143834	Brain_Cerebellar_Hemisphere	0.877886	1.46166
RP11-572O17.1	0.143868	Brain_Cerebellar_Hemisphere	0.877886	1.46154
CEP152	0.143947	Brain_Cerebellar_Hemisphere	0.877886	1.46125
CDKL2	0.144005	Brain_Cerebellar_Hemisphere	0.877886	-1.46104
SEC14L4	0.144093	Brain_Cerebellar_Hemisphere	0.877886	1.46072
HIF1AN	0.14432	Brain_Cerebellar_Hemisphere	0.877886	-1.45989
RNF13	0.14433	Brain_Cerebellar_Hemisphere	0.877886	-1.45985
ELAVL4	0.14433	Brain_Cerebellar_Hemisphere	0.877886	1.45985
STX2	0.144404	Brain_Cerebellar_Hemisphere	0.877886	-1.45959
AC131097.4	0.144468	Brain_Cerebellar_Hemisphere	0.877886	1.45935
LRP11	0.144555	Brain_Cerebellar_Hemisphere	0.877886	-1.45904
ATP8B2	0.144746	Brain_Cerebellar_Hemisphere	0.877886	1.45834
MIS12	0.144889	Brain_Cerebellar_Hemisphere	0.877886	-1.45782
LINC02166	0.14491	Brain_Cerebellar_Hemisphere	0.877886	-1.45775
PHYKPL	0.144971	Brain_Cerebellar_Hemisphere	0.877886	1.45753
PGM3	0.144996	Brain_Cerebellar_Hemisphere	0.877886	-1.45743
KAT2B	0.145022	Brain_Cerebellar_Hemisphere	0.877886	1.45734
PACS2	0.14506	Brain_Cerebellar_Hemisphere	0.877886	1.4572
WASL	0.145102	Brain_Cerebellar_Hemisphere	0.877886	-1.45705
MAK16	0.145249	Brain_Cerebellar_Hemisphere	0.877886	-1.45652
PDCD10	0.145425	Brain_Cerebellar_Hemisphere	0.877886	1.45588
LEF1	0.145425	Brain_Cerebellar_Hemisphere	0.877886	1.45588
RP11-294N21.3	0.145436	Brain_Cerebellar_Hemisphere	0.877886	-1.45584
PAF1	0.145497	Brain_Cerebellar_Hemisphere	0.877886	1.45562
CENPF	0.145584	Brain_Cerebellar_Hemisphere	0.877886	1.45531
RP11-1246C19.1	0.145697	Brain_Cerebellar_Hemisphere	0.877886	1.4549
PRDM8	0.14574	Brain_Cerebellar_Hemisphere	0.877886	-1.45475
NFXL1	0.145795	Brain_Cerebellar_Hemisphere	0.877886	-1.45455
RPS6KA1	0.145806	Brain_Cerebellar_Hemisphere	0.877886	1.45451
NPM2	0.145848	Brain_Cerebellar_Hemisphere	0.877886	-1.45436
SEMA3E	0.145886	Brain_Cerebellar_Hemisphere	0.877886	1.45422
CBR4	0.145931	Brain_Cerebellar_Hemisphere	0.877886	-1.45405
KCTD20	0.145989	Brain_Cerebellar_Hemisphere	0.877886	-1.45385
RP11-1007O24.3	0.146028	Brain_Cerebellar_Hemisphere	0.877886	1.4537
DKFZP434I0714	0.146232	Brain_Cerebellar_Hemisphere	0.877886	1.45297
TBC1D22B	0.146253	Brain_Cerebellar_Hemisphere	0.877886	-1.45289
CTD-2336O2.3	0.146416	Brain_Cerebellar_Hemisphere	0.877886	1.45231
PI4K2B	0.14645	Brain_Cerebellar_Hemisphere	0.877886	1.45218
CHADL	0.146486	Brain_Cerebellar_Hemisphere	0.877886	1.45205
ANG	0.146578	Brain_Cerebellar_Hemisphere	0.877886	-1.45172
NXPH1	0.146585	Brain_Cerebellar_Hemisphere	0.877886	-1.4517
XRN2	0.146657	Brain_Cerebellar_Hemisphere	0.877886	-1.45144
SART3	0.146704	Brain_Cerebellar_Hemisphere	0.877886	1.45127
LANCL1	0.146708	Brain_Cerebellar_Hemisphere	0.877886	1.45126
KDM3B	0.146752	Brain_Cerebellar_Hemisphere	0.877886	1.4511
MRPL36	0.146856	Brain_Cerebellar_Hemisphere	0.877886	1.45073
OR5K2	0.146879	Brain_Cerebellar_Hemisphere	0.877886	1.45064
RP11-238K6.1	0.146916	Brain_Cerebellar_Hemisphere	0.877886	1.45051
HRH3	0.146975	Brain_Cerebellar_Hemisphere	0.877886	1.4503
LIMA1	0.147036	Brain_Cerebellar_Hemisphere	0.877886	-1.45008
CCDC92	0.147039	Brain_Cerebellar_Hemisphere	0.877886	-1.45007
ENDOG	0.147067	Brain_Cerebellar_Hemisphere	0.877886	-1.44997
RP5-1121A15.3	0.147141	Brain_Cerebellar_Hemisphere	0.877886	-1.4497
METTL16	0.14729	Brain_Cerebellar_Hemisphere	0.877886	1.44917
NLGN1	0.147295	Brain_Cerebellar_Hemisphere	0.877886	1.44915
PCDHGB1	0.147353	Brain_Cerebellar_Hemisphere	0.877886	-1.44894
AVPI1	0.147388	Brain_Cerebellar_Hemisphere	0.877886	-1.44882
BEST3	0.147445	Brain_Cerebellar_Hemisphere	0.877886	1.44862
TOLLIP	0.18322	Esophagus_Gastroesophageal_Junction	0.877897	1.33091
TTC9	0.183302	Esophagus_Gastroesophageal_Junction	0.877897	-1.33066
GPRIN3	0.183343	Esophagus_Gastroesophageal_Junction	0.877897	1.33053
ATP1B2	0.183365	Esophagus_Gastroesophageal_Junction	0.877897	1.33046
ATP9A	0.181355	Small_Intestine_Terminal_Ileum	0.877898	-1.33659
AC004069.2	0.181478	Small_Intestine_Terminal_Ileum	0.877898	1.33622
CTSK	0.181494	Small_Intestine_Terminal_Ileum	0.877898	-1.33617
ADRA2C	0.129641	Skin_Sun_Exposed_Lower_leg	0.877899	-1.51552
KCNK7	0.12966	Skin_Sun_Exposed_Lower_leg	0.877899	-1.51544
ACOT13	0.129708	Skin_Sun_Exposed_Lower_leg	0.877899	1.51525
GPR19	0.129723	Skin_Sun_Exposed_Lower_leg	0.877899	1.5152
MLEC	0.129769	Skin_Sun_Exposed_Lower_leg	0.877899	1.51501
CD34	0.129981	Skin_Sun_Exposed_Lower_leg	0.877899	1.51418
CDK2AP1	0.129983	Skin_Sun_Exposed_Lower_leg	0.877899	1.51417
RP11-218F10.3	0.130041	Skin_Sun_Exposed_Lower_leg	0.877899	-1.51394
Z83851.4	0.13012	Skin_Sun_Exposed_Lower_leg	0.877899	1.51363
BCL2L13	0.130134	Skin_Sun_Exposed_Lower_leg	0.877899	1.51358
SLC10A5	0.130299	Skin_Sun_Exposed_Lower_leg	0.877899	1.51292
USP8	0.130326	Skin_Sun_Exposed_Lower_leg	0.877899	1.51282
SNRNP70	0.130366	Skin_Sun_Exposed_Lower_leg	0.877899	1.51266
RP11-433J20.1	0.130414	Skin_Sun_Exposed_Lower_leg	0.877899	-1.51247
CAMP	0.130522	Skin_Sun_Exposed_Lower_leg	0.877899	-1.51205
PRG2	0.130746	Skin_Sun_Exposed_Lower_leg	0.877899	1.51117
STX1B	0.130842	Skin_Sun_Exposed_Lower_leg	0.877899	-1.51079
DAD1	0.130876	Skin_Sun_Exposed_Lower_leg	0.877899	1.51066
GLOD4	0.130905	Skin_Sun_Exposed_Lower_leg	0.877899	1.51054
AC131097.4	0.130948	Skin_Sun_Exposed_Lower_leg	0.877899	-1.51038
GRB10	0.130955	Skin_Sun_Exposed_Lower_leg	0.877899	1.51034
CFAP58	0.130991	Skin_Sun_Exposed_Lower_leg	0.877899	1.5102
KB-1732A1.1	0.13104	Skin_Sun_Exposed_Lower_leg	0.877899	1.51001
PAX9	0.13107	Skin_Sun_Exposed_Lower_leg	0.877899	1.5099
SWAP70	0.131225	Skin_Sun_Exposed_Lower_leg	0.877899	-1.50929
ZCWPW1	0.131294	Skin_Sun_Exposed_Lower_leg	0.877899	-1.50902
TOMM34	0.131303	Skin_Sun_Exposed_Lower_leg	0.877899	-1.50898
OPCML	0.131423	Skin_Sun_Exposed_Lower_leg	0.877899	1.50852
DHX36	0.131683	Skin_Sun_Exposed_Lower_leg	0.877899	-1.5075
ZNF135	0.131687	Skin_Sun_Exposed_Lower_leg	0.877899	-1.50748
GATB	0.13172	Skin_Sun_Exposed_Lower_leg	0.877899	-1.50735
HSPH1	0.131723	Skin_Sun_Exposed_Lower_leg	0.877899	1.50734
BRPF3	0.131727	Skin_Sun_Exposed_Lower_leg	0.877899	1.50733
TJP1	0.131748	Skin_Sun_Exposed_Lower_leg	0.877899	-1.50725
2024-03-01	0.131774	Skin_Sun_Exposed_Lower_leg	0.877899	-1.50714
ORC4	0.131882	Skin_Sun_Exposed_Lower_leg	0.877899	1.50672
XBP1	0.131899	Skin_Sun_Exposed_Lower_leg	0.877899	1.50666
ZNF175	0.158129	Brain_Caudate_basal_ganglia	0.8779	1.41139
SOCS1	0.158142	Brain_Caudate_basal_ganglia	0.8779	-1.41135
KAT6B	0.194982	smultixcan	0.877907	-0.252624
MARCO	0.14879	Uterus	0.877907	-1.44382
TUSC3	0.116454	Brain_Substantia_nigra	0.877911	-1.56983
TSC22D4	0.156431	Testis	0.877921	1.41718
KDELR2	0.156627	Testis	0.877921	-1.41651
AC104024.1	0.156737	Testis	0.877921	1.41613
TMEM97	0.156758	Testis	0.877921	-1.41606
LINC00200	0.156758	Testis	0.877921	1.41606
EPB41	0.156882	Testis	0.877921	-1.41564
DHX33	0.156924	Testis	0.877921	-1.41549
ARSB	0.15698	Testis	0.877921	-1.4153
GLI2	0.156983	Testis	0.877921	1.41529
TUBB8	0.15703	Testis	0.877921	1.41513
CDKN1B	0.157041	Testis	0.877921	-1.41509
FAM221B	0.157062	Testis	0.877921	1.41502
RABEP2	0.157078	Testis	0.877921	1.41497
ZSWIM7	0.107068	Heart_Atrial_Appendage	0.877925	-1.61151
ADORA2B	0.107068	Heart_Atrial_Appendage	0.877925	-1.61151
MRAS	0.107093	Heart_Atrial_Appendage	0.877925	-1.6114
ZHX3	0.167799	Liver	0.87793	-1.37931
EXO5	0.167799	Liver	0.87793	-1.37931
CD52	0.167897	Liver	0.87793	-1.37899
WBSCR28	0.168027	Liver	0.87793	-1.37857
PTGDR	0.168048	Liver	0.87793	-1.3785
C5orf15	0.188676	Brain_Frontal_Cortex_BA9	0.877949	1.31451
SCN1B	0.181589	Small_Intestine_Terminal_Ileum	0.877968	-1.33588
LNP1	0.181659	Small_Intestine_Terminal_Ileum	0.877968	1.33566
VASP	0.175529	Artery_Tibial	0.878014	1.35465
MFHAS1	0.175599	Artery_Tibial	0.878014	1.35443
RNF20	0.175616	Artery_Tibial	0.878014	-1.35438
TSNAX	0.175683	Artery_Tibial	0.878014	1.35417
LINC00484	0.175715	Artery_Tibial	0.878014	1.35407
GRIP1	0.175715	Artery_Tibial	0.878014	1.35407
KCNH1	0.148936	Uterus	0.878015	-1.4433
SCHIP1	0.149035	Uterus	0.878015	1.44295
MBIP	0.149146	Uterus	0.878015	-1.44255
NLRX1	0.149264	Uterus	0.878015	1.44214
COQ10A	0.149265	Uterus	0.878015	1.44213
DYRK2	0.149294	Uterus	0.878015	-1.44203
TIMMDC1	0.128866	Artery_Coronary	0.878016	1.51859
NDE1	0.128952	Artery_Coronary	0.878016	1.51825
RP11-74E22.6	0.128952	Artery_Coronary	0.878016	1.51825
NRIP3	0.129024	Artery_Coronary	0.878016	1.51796
SF3A3	0.157278	Testis	0.878025	-1.41429
SEPHS2	0.157302	Testis	0.878025	-1.4142
POU5F1B	0.157356	Testis	0.878025	-1.41402
LINC00493	0.157426	Testis	0.878025	1.41378
METTL2A	0.157456	Testis	0.878025	1.41368
PIGK	0.157622	Testis	0.878025	-1.41311
C12orf57	0.157623	Testis	0.878025	-1.41311
CCNB1	0.157643	Testis	0.878025	1.41304
KIAA2026	0.15766	Testis	0.878025	1.41299
F2	0.157777	Testis	0.878025	-1.41259
TNN	0.157863	Testis	0.878025	-1.4123
GTSF1	0.157892	Testis	0.878025	-1.4122
RP11-676J12.4	0.158012	Testis	0.878025	-1.41179
MUC12	0.158019	Testis	0.878025	-1.41176
PRSS55	0.158019	Testis	0.878025	1.41176
ZNF124	0.158129	Testis	0.878025	-1.41139
TOMM34	0.158162	Testis	0.878025	-1.41128
GCLC	0.158192	Testis	0.878025	-1.41118
RP11-23D5.1	0.158232	Testis	0.878025	1.41104
CC2D1A	0.158258	Testis	0.878025	-1.41095
NEAT1	0.191938	Artery_Aorta	0.878026	-1.30487
LRSAM1	0.192115	Artery_Aorta	0.878026	-1.30435
TMEM232	0.192115	Artery_Aorta	0.878026	-1.30435
PSD	0.19215	Artery_Aorta	0.878026	-1.30425
PHLDA3	0.192227	Artery_Aorta	0.878026	-1.30402
RAET1G	0.192227	Artery_Aorta	0.878026	-1.30402
FBXO39	0.192422	Artery_Aorta	0.878026	1.30345
STON2	0.192514	Artery_Aorta	0.878026	1.30318
RBM7	0.192643	Artery_Aorta	0.878026	1.3028
CCDC184	0.192676	Artery_Aorta	0.878026	1.3027
ZIC1	0.192701	Artery_Aorta	0.878026	1.30263
RP11-888D10.3	0.192873	Artery_Aorta	0.878026	1.30213
WDR49	0.193097	Artery_Aorta	0.878026	-1.30147
GNB3	0.193148	Artery_Aorta	0.878026	1.30132
ZNF439	0.193284	Artery_Aorta	0.878026	-1.30093
PHC2	0.193298	Artery_Aorta	0.878026	1.30088
AC004471.10	0.193361	Artery_Aorta	0.878026	1.3007
CD63	0.19352	Artery_Aorta	0.878026	1.30024
NDUFAF7	0.193601	Artery_Aorta	0.878026	1.3
LINC00592	0.193601	Artery_Aorta	0.878026	-1.3
RBM19	0.193698	Artery_Aorta	0.878026	-1.29972
CCER2	0.193799	Artery_Aorta	0.878026	-1.29942
SERTAD1	0.193851	Artery_Aorta	0.878026	1.29927
FAM114A1	0.193877	Artery_Aorta	0.878026	-1.2992
CYGB	0.193903	Artery_Aorta	0.878026	1.29912
NHLRC1	0.193955	Artery_Aorta	0.878026	1.29897
SYT3	0.193995	Artery_Aorta	0.878026	1.29885
RPGRIP1	0.194014	Artery_Aorta	0.878026	-1.2988
PRX	0.194207	Artery_Aorta	0.878026	-1.29823
SH3D21	0.194331	Artery_Aorta	0.878026	-1.29787
PAOX	0.194555	Artery_Aorta	0.878026	1.29722
HIF1AN	0.194691	Artery_Aorta	0.878026	-1.29683
C9orf43	0.194704	Artery_Aorta	0.878026	1.29679
TOGARAM2	0.194709	Artery_Aorta	0.878026	-1.29677
TNFRSF19	0.194741	Artery_Aorta	0.878026	-1.29668
CPSF3	0.194757	Artery_Aorta	0.878026	-1.29663
CUL1	0.194966	Artery_Aorta	0.878026	1.29603
SLC7A5	0.194999	Artery_Aorta	0.878026	-1.29593
APAF1	0.195018	Artery_Aorta	0.878026	-1.29588
OXR1	0.195053	Artery_Aorta	0.878026	1.29577
KIF1BP	0.195114	Artery_Aorta	0.878026	-1.2956
SHISA4	0.195114	Artery_Aorta	0.878026	-1.2956
ZDHHC4	0.195248	Artery_Aorta	0.878026	-1.29521
HDAC11	0.195264	Artery_Aorta	0.878026	1.29516
ARF4	0.1953	Artery_Aorta	0.878026	-1.29506
CIZ1	0.195784	Artery_Aorta	0.878026	1.29366
ALCAM	0.195791	Artery_Aorta	0.878026	1.29364
SNX2	0.195804	Artery_Aorta	0.878026	1.2936
LINC00924	0.19595	Artery_Aorta	0.878026	1.29318
GPN1	0.195975	Artery_Aorta	0.878026	-1.2931
WDR46	0.195989	Artery_Aorta	0.878026	-1.29306
HMGN1	0.196068	Artery_Aorta	0.878026	-1.29283
C9orf78	0.196152	Artery_Aorta	0.878026	-1.29259
RP1-136B1.1	0.19622	Artery_Aorta	0.878026	-1.2924
B4GALNT4	0.196245	Artery_Aorta	0.878026	-1.29233
SGTA	0.196285	Artery_Aorta	0.878026	-1.29221
POLE3	0.196473	Artery_Aorta	0.878026	-1.29167
PRICKLE4	0.196488	Artery_Aorta	0.878026	1.29162
RP11-298J23.10	0.196488	Artery_Aorta	0.878026	1.29162
ADAMTS6	0.196522	Artery_Aorta	0.878026	1.29153
EFR3B	0.196578	Artery_Aorta	0.878026	1.29136
ENPEP	0.196762	Artery_Aorta	0.878026	-1.29083
TRPV3	0.196816	Artery_Aorta	0.878026	1.29068
GNMT	0.196887	Artery_Aorta	0.878026	-1.29047
ZFYVE9	0.196917	Artery_Aorta	0.878026	1.29038
KLHL36	0.196939	Artery_Aorta	0.878026	-1.29032
PXN	0.196997	Artery_Aorta	0.878026	-1.29016
PAM	0.197129	Artery_Aorta	0.878026	1.28978
ZNF574	0.197198	Artery_Aorta	0.878026	-1.28958
ZFYVE19	0.197356	Artery_Aorta	0.878026	-1.28912
KHK	0.19747	Artery_Aorta	0.878026	1.28879
MOCS1	0.197552	Artery_Aorta	0.878026	-1.28856
MEDAG	0.197561	Artery_Aorta	0.878026	1.28853
SYNPO2	0.19758	Artery_Aorta	0.878026	1.28848
PPL	0.197788	Artery_Aorta	0.878026	-1.28788
FGFR2	0.197844	Artery_Aorta	0.878026	1.28772
CTD-3157E16.1	0.19786	Artery_Aorta	0.878026	1.28767
CDC123	0.198043	Artery_Aorta	0.878026	-1.28715
C11orf98	0.198113	Artery_Aorta	0.878026	1.28695
TPTE2	0.198153	Artery_Aorta	0.878026	1.28683
SLC39A9	0.198176	Artery_Aorta	0.878026	1.28676
ZBED5	0.198269	Artery_Aorta	0.878026	-1.2865
ADHFE1	0.198333	Artery_Aorta	0.878026	-1.28632
PTX4	0.198402	Artery_Aorta	0.878026	-1.28612
DRD2	0.198417	Artery_Aorta	0.878026	1.28608
TTC14	0.198621	Artery_Aorta	0.878026	1.28549
AC141928.1	0.198859	Artery_Aorta	0.878026	1.28481
MED27	0.198873	Artery_Aorta	0.878026	1.28477
CYP20A1	0.198934	Artery_Aorta	0.878026	1.2846
TFAM	0.198957	Artery_Aorta	0.878026	-1.28453
APOA1	0.19901	Artery_Aorta	0.878026	-1.28438
ZNF517	0.19904	Artery_Aorta	0.878026	-1.28429
ZNF576	0.199251	Artery_Aorta	0.878026	1.28369
PCSK4	0.199251	Artery_Aorta	0.878026	-1.28369
ZNF543	0.199254	Artery_Aorta	0.878026	1.28368
TSNAXIP1	0.199325	Artery_Aorta	0.878026	1.28348
RP11-701H24.3	0.19935	Artery_Aorta	0.878026	-1.28341
HEXA	0.199407	Artery_Aorta	0.878026	1.28324
FAM207A	0.199466	Artery_Aorta	0.878026	-1.28307
CDC42EP1	0.199529	Artery_Aorta	0.878026	1.28289
RASIP1	0.199629	Artery_Aorta	0.878026	1.28261
CC2D1B	0.199629	Artery_Aorta	0.878026	-1.28261
ZNF548	0.19978	Artery_Aorta	0.878026	1.28218
UBN1	0.199792	Artery_Aorta	0.878026	1.28214
LRRC47	0.199821	Artery_Aorta	0.878026	-1.28206
KHDRBS2	0.199857	Artery_Aorta	0.878026	1.28196
UGDH	0.199979	Artery_Aorta	0.878026	-1.28161
OSBPL3	0.200019	Artery_Aorta	0.878026	-1.2815
RP4-758J18.13	0.2003	Artery_Aorta	0.878026	1.2807
FBXL5	0.200374	Artery_Aorta	0.878026	1.28049
PDCD10	0.200374	Artery_Aorta	0.878026	1.28049
SERPINI1	0.200374	Artery_Aorta	0.878026	1.28049
LOXL4	0.200477	Artery_Aorta	0.878026	1.28019
FAM89B	0.200566	Artery_Aorta	0.878026	-1.27994
HRAT92	0.200577	Artery_Aorta	0.878026	1.27991
OGFRP1	0.200752	Artery_Aorta	0.878026	1.27941
CDK8	0.200752	Artery_Aorta	0.878026	-1.27941
SLC2A8	0.200776	Artery_Aorta	0.878026	1.27934
WDR83OS	0.200874	Artery_Aorta	0.878026	-1.27907
TCP11L2	0.20108	Artery_Aorta	0.878026	-1.27848
LEPR	0.201176	Artery_Aorta	0.878026	-1.27821
PRSS23	0.201328	Artery_Aorta	0.878026	1.27778
SLK	0.201408	Artery_Aorta	0.878026	1.27755
DRG2	0.201471	Artery_Aorta	0.878026	-1.27737
FBXO30	0.201471	Artery_Aorta	0.878026	-1.27737
TPP2	0.201685	Artery_Aorta	0.878026	-1.27677
RUNDC1	0.201745	Artery_Aorta	0.878026	-1.2766
RP11-212I21.2	0.201814	Artery_Aorta	0.878026	1.2764
CHIT1	0.201815	Artery_Aorta	0.878026	-1.2764
SIRPA	0.201841	Artery_Aorta	0.878026	1.27632
PRPF6	0.201886	Artery_Aorta	0.878026	1.2762
SRI	0.2019	Artery_Aorta	0.878026	-1.27616
SYNDIG1	0.201993	Artery_Aorta	0.878026	1.2759
FADS3	0.202103	Artery_Aorta	0.878026	-1.27558
GOLIM4	0.202145	Artery_Aorta	0.878026	-1.27546
ZNF195	0.20215	Artery_Aorta	0.878026	1.27545
SLC2A1	0.202183	Artery_Aorta	0.878026	-1.27536
PHF21B	0.202352	Artery_Aorta	0.878026	1.27488
CCL23	0.202361	Artery_Aorta	0.878026	1.27485
RAVER2	0.202418	Artery_Aorta	0.878026	1.27469
RPL14	0.202434	Artery_Aorta	0.878026	-1.27465
LINC01091	0.202464	Artery_Aorta	0.878026	1.27456
DDB2	0.202507	Artery_Aorta	0.878026	-1.27444
ADAMTSL3	0.202643	Artery_Aorta	0.878026	1.27406
GSPT1	0.202651	Artery_Aorta	0.878026	-1.27403
RP11-274B21.9	0.202654	Artery_Aorta	0.878026	-1.27403
MMS19	0.202743	Artery_Aorta	0.878026	1.27377
CCDC121	0.202868	Artery_Aorta	0.878026	-1.27342
DDX10	0.202959	Artery_Aorta	0.878026	1.27317
KLHDC3	0.202978	Artery_Aorta	0.878026	-1.27311
MED19	0.202993	Artery_Aorta	0.878026	1.27307
CYTH1	0.203157	Artery_Aorta	0.878026	1.27261
AZI2	0.20319	Artery_Aorta	0.878026	1.27252
PI15	0.203193	Artery_Aorta	0.878026	-1.27251
RPS5	0.203209	Artery_Aorta	0.878026	-1.27246
GPATCH1	0.203334	Artery_Aorta	0.878026	1.27211
ENDOG	0.203514	Artery_Aorta	0.878026	-1.2716
CCNB2	0.203608	Artery_Aorta	0.878026	1.27134
HAUS2	0.203662	Artery_Aorta	0.878026	-1.27119
UHRF1	0.203704	Artery_Aorta	0.878026	1.27107
PTPN4	0.203788	Artery_Aorta	0.878026	-1.27083
SLC7A4	0.203798	Artery_Aorta	0.878026	1.27081
RP11-408A13.4	0.203808	Artery_Aorta	0.878026	1.27078
RP11-488L18.10	0.203912	Artery_Aorta	0.878026	1.27049
CNTN4	0.20392	Artery_Aorta	0.878026	-1.27046
ASAH2B	0.203939	Artery_Aorta	0.878026	-1.27041
GPLD1	0.203996	Artery_Aorta	0.878026	1.27025
DCAF8	0.204059	Artery_Aorta	0.878026	1.27007
HS6ST3	0.204059	Artery_Aorta	0.878026	-1.27007
TLR3	0.20409	Artery_Aorta	0.878026	1.26999
RFC2	0.204116	Artery_Aorta	0.878026	-1.26991
MTHFSD	0.204196	Artery_Aorta	0.878026	1.26969
NDUFS8	0.204288	Artery_Aorta	0.878026	1.26943
C20orf197	0.204303	Artery_Aorta	0.878026	1.26939
USP35	0.204515	Artery_Aorta	0.878026	1.26879
ZNF865	0.204563	Artery_Aorta	0.878026	1.26866
ZNF43	0.204564	Artery_Aorta	0.878026	1.26866
SYPL1	0.204564	Artery_Aorta	0.878026	-1.26866
ZC3HAV1	0.204723	Artery_Aorta	0.878026	-1.26821
SPRR1A	0.204756	Artery_Aorta	0.878026	-1.26812
TTC9B	0.204757	Artery_Aorta	0.878026	1.26812
MPO	0.20502	Artery_Aorta	0.878026	-1.26738
EPHA2	0.205111	Artery_Aorta	0.878026	-1.26712
EFHB	0.205147	Artery_Aorta	0.878026	-1.26702
KIAA0907	0.205275	Artery_Aorta	0.878026	1.26667
CNTF	0.205416	Artery_Aorta	0.878026	1.26627
SNX1	0.205446	Artery_Aorta	0.878026	1.26619
RRP12	0.20553	Artery_Aorta	0.878026	1.26595
ZNF215	0.205556	Artery_Aorta	0.878026	1.26588
NOCT	0.205654	Artery_Aorta	0.878026	-1.26561
ABCD3	0.205732	Artery_Aorta	0.878026	1.26539
NUP133	0.205762	Artery_Aorta	0.878026	1.26531
NDUFV3	0.205949	Artery_Aorta	0.878026	1.26478
CDNF	0.205977	Artery_Aorta	0.878026	-1.26471
CXCL10	0.205977	Artery_Aorta	0.878026	1.26471
CD55	0.206045	Artery_Aorta	0.878026	1.26452
PRRT2	0.2061	Artery_Aorta	0.878026	1.26436
SCUBE2	0.206113	Artery_Aorta	0.878026	-1.26433
RP11-290F5.2	0.2063	Artery_Aorta	0.878026	1.2638
CCDC24	0.206361	Artery_Aorta	0.878026	1.26364
CHD1L	0.206366	Artery_Aorta	0.878026	-1.26362
POLI	0.206495	Artery_Aorta	0.878026	-1.26326
MGAM	0.206554	Artery_Aorta	0.878026	1.2631
GTF3C5	0.206571	Artery_Aorta	0.878026	1.26305
BTNL9	0.206576	Artery_Aorta	0.878026	-1.26304
RP11-325L12.7	0.206671	Artery_Aorta	0.878026	-1.26277
RP11-314C16.1	0.206801	Artery_Aorta	0.878026	1.26241
CCDC96	0.206854	Artery_Aorta	0.878026	-1.26226
ASL	0.20691	Artery_Aorta	0.878026	-1.26211
OGFOD3	0.207256	Artery_Aorta	0.878026	-1.26115
EDEM2	0.207256	Artery_Aorta	0.878026	-1.26115
PDLIM2	0.207261	Artery_Aorta	0.878026	1.26113
CARMIL2	0.207356	Artery_Aorta	0.878026	-1.26087
USP2	0.207356	Artery_Aorta	0.878026	1.26087
RP11-118K6.3	0.207356	Artery_Aorta	0.878026	1.26087
UBXN4	0.207453	Artery_Aorta	0.878026	-1.2606
OAT	0.207502	Artery_Aorta	0.878026	1.26047
UBE2E3	0.207508	Artery_Aorta	0.878026	-1.26045
HIPK4	0.207571	Artery_Aorta	0.878026	1.26027
CHCHD5	0.207639	Artery_Aorta	0.878026	-1.26008
KLK11	0.208094	Artery_Aorta	0.878026	1.25882
AL133245.2	0.208186	Artery_Aorta	0.878026	1.25857
P2RX1	0.20821	Artery_Aorta	0.878026	1.2585
SARS	0.208347	Artery_Aorta	0.878026	-1.25812
DNA2	0.208407	Artery_Aorta	0.878026	-1.25796
PAX8	0.208418	Artery_Aorta	0.878026	1.25793
B3GNT2	0.208512	Artery_Aorta	0.878026	1.25767
SUGT1	0.208545	Artery_Aorta	0.878026	1.25758
RP11-93H24.3	0.208545	Artery_Aorta	0.878026	-1.25758
SCRN3	0.208664	Artery_Aorta	0.878026	-1.25725
SLC37A1	0.208702	Artery_Aorta	0.878026	-1.25714
FAM120B	0.208919	Artery_Aorta	0.878026	-1.25654
TROVE2	0.208933	Artery_Aorta	0.878026	-1.25651
TEX10	0.209025	Artery_Aorta	0.878026	1.25625
ZNF736	0.209079	Artery_Aorta	0.878026	-1.2561
ATP5G3	0.209136	Artery_Aorta	0.878026	-1.25594
CCDC87	0.209307	Artery_Aorta	0.878026	-1.25547
TUBG1	0.209363	Artery_Aorta	0.878026	-1.25532
NSUN7	0.209387	Artery_Aorta	0.878026	1.25525
LTBP2	0.209394	Artery_Aorta	0.878026	-1.25523
ACTN4	0.2094	Artery_Aorta	0.878026	-1.25522
KCNE2	0.209403	Artery_Aorta	0.878026	1.25521
ASCC3	0.20953	Artery_Aorta	0.878026	-1.25486
SEPT7-AS1	0.209657	Artery_Aorta	0.878026	1.25451
GSTA1	0.209677	Artery_Aorta	0.878026	1.25445
TOMM20	0.209791	Artery_Aorta	0.878026	1.25414
SP140L	0.209864	Artery_Aorta	0.878026	-1.25394
FBXO34	0.209876	Artery_Aorta	0.878026	-1.25391
MRPL42	0.209882	Artery_Aorta	0.878026	1.25389
SKP1	0.209966	Artery_Aorta	0.878026	-1.25366
PDP2	0.209979	Artery_Aorta	0.878026	-1.25362
RP11-147L13.11	0.210034	Artery_Aorta	0.878026	-1.25347
WDR59	0.210268	Artery_Aorta	0.878026	-1.25283
RHBDD2	0.21029	Artery_Aorta	0.878026	-1.25277
ZNF430	0.210319	Artery_Aorta	0.878026	1.25269
FLG2	0.21034	Artery_Aorta	0.878026	-1.25263
TRIM16	0.210372	Artery_Aorta	0.878026	1.25254
CNN1	0.210397	Artery_Aorta	0.878026	1.25247
RP11-367J11.3	0.210627	Artery_Aorta	0.878026	-1.25184
CTNND1	0.210662	Artery_Aorta	0.878026	-1.25175
TCIRG1	0.21074	Artery_Aorta	0.878026	1.25153
ARHGAP1	0.210741	Artery_Aorta	0.878026	-1.25153
PIP	0.210983	Artery_Aorta	0.878026	-1.25087
AAR2	0.211045	Artery_Aorta	0.878026	1.2507
PAPLN	0.21124	Artery_Aorta	0.878026	-1.25016
PC	0.2113	Artery_Aorta	0.878026	1.25
NAB1	0.21146	Artery_Aorta	0.878026	-1.24956
GJB2	0.211778	Artery_Aorta	0.878026	-1.24869
PKIG	0.211778	Artery_Aorta	0.878026	1.24869
UBE2Q2	0.211805	Artery_Aorta	0.878026	1.24862
NEURL1	0.21181	Artery_Aorta	0.878026	1.2486
ZNF114	0.211867	Artery_Aorta	0.878026	1.24845
GABPB1	0.211873	Artery_Aorta	0.878026	1.24843
LIN7C	0.211967	Artery_Aorta	0.878026	1.24818
LDLRAP1	0.211967	Artery_Aorta	0.878026	1.24818
RP11-1134I14.8	0.211977	Artery_Aorta	0.878026	1.24815
RP3-460G2.2	0.212073	Artery_Aorta	0.878026	-1.24789
RP11-646I6.5	0.212128	Artery_Aorta	0.878026	1.24773
U91328.22	0.212212	Artery_Aorta	0.878026	1.24751
RP11-278A23.1	0.212279	Artery_Aorta	0.878026	-1.24732
APBB1	0.212357	Artery_Aorta	0.878026	1.24711
BICC1	0.212388	Artery_Aorta	0.878026	-1.24702
NOM1	0.212418	Artery_Aorta	0.878026	-1.24694
NMNAT2	0.212498	Artery_Aorta	0.878026	-1.24672
GPR141	0.21252	Artery_Aorta	0.878026	1.24667
ABCA7	0.212581	Artery_Aorta	0.878026	-1.2465
UBE2R2	0.212588	Artery_Aorta	0.878026	1.24648
RAB17	0.21273	Artery_Aorta	0.878026	1.24609
PMF1	0.21283	Artery_Aorta	0.878026	1.24582
ZNF3	0.212862	Artery_Aorta	0.878026	1.24573
CFAP54	0.212942	Artery_Aorta	0.878026	1.24552
STMN3	0.213054	Artery_Aorta	0.878026	1.24521
NR2F6	0.21311	Artery_Aorta	0.878026	1.24506
VPS8	0.213132	Artery_Aorta	0.878026	1.245
PPRC1	0.213169	Artery_Aorta	0.878026	-1.2449
PRPH2	0.213179	Artery_Aorta	0.878026	-1.24487
TM9SF2	0.213208	Artery_Aorta	0.878026	-1.24479
CLDN9	0.213277	Artery_Aorta	0.878026	-1.2446
C19orf24	0.213431	Artery_Aorta	0.878026	1.24419
PAM16	0.213535	Artery_Aorta	0.878026	1.2439
PCGF2	0.213543	Artery_Aorta	0.878026	1.24388
TRIM45	0.213558	Artery_Aorta	0.878026	-1.24384
PUS3	0.213644	Artery_Aorta	0.878026	-1.24361
LINC01588	0.213691	Artery_Aorta	0.878026	1.24348
NCOA7	0.213703	Artery_Aorta	0.878026	-1.24345
RP4-580N22.2	0.213745	Artery_Aorta	0.878026	-1.24333
PAPSS2	0.213964	Artery_Aorta	0.878026	1.24274
FXR2	0.214014	Artery_Aorta	0.878026	1.2426
STK40	0.214095	Artery_Aorta	0.878026	-1.24238
SUN1	0.214186	Artery_Aorta	0.878026	-1.24214
SORL1	0.214234	Artery_Aorta	0.878026	1.24201
CTRB1	0.214269	Artery_Aorta	0.878026	-1.24191
CDCA3	0.214271	Artery_Aorta	0.878026	1.24191
XXbac-BPG181B23.7	0.214515	Artery_Aorta	0.878026	-1.24125
GTPBP10	0.214519	Artery_Aorta	0.878026	-1.24124
LRRC57	0.2146	Artery_Aorta	0.878026	-1.24102
RP11-147L13.15	0.214652	Artery_Aorta	0.878026	1.24088
LARP1	0.214652	Artery_Aorta	0.878026	1.24088
DMTN	0.215077	Artery_Aorta	0.878026	-1.23973
SAMD3	0.21513	Artery_Aorta	0.878026	1.23958
RPRML	0.215214	Artery_Aorta	0.878026	1.23936
F2R	0.215262	Artery_Aorta	0.878026	1.23923
EPHX4	0.215453	Artery_Aorta	0.878026	1.23871
TTF2	0.215456	Artery_Aorta	0.878026	1.2387
RCOR1	0.215458	Artery_Aorta	0.878026	-1.2387
MYLK3	0.215499	Artery_Aorta	0.878026	1.23858
HPS3	0.215558	Artery_Aorta	0.878026	1.23843
FASTKD5	0.215663	Artery_Aorta	0.878026	1.23814
SQLE	0.215782	Artery_Aorta	0.878026	-1.23782
BLOC1S3	0.215803	Artery_Aorta	0.878026	-1.23777
PRDX3	0.215935	Artery_Aorta	0.878026	1.23741
PDGFA	0.216057	Artery_Aorta	0.878026	-1.23708
ZCCHC24	0.216089	Artery_Aorta	0.878026	-1.23699
OSBPL9	0.216312	Artery_Aorta	0.878026	-1.23639
PXDC1	0.216357	Artery_Aorta	0.878026	1.23627
PECR	0.216632	Artery_Aorta	0.878026	1.23553
SRP14	0.216672	Artery_Aorta	0.878026	-1.23543
TAMM41	0.216676	Artery_Aorta	0.878026	-1.23542
TMEM140	0.216721	Artery_Aorta	0.878026	-1.23529
ITGB6	0.216725	Artery_Aorta	0.878026	1.23528
CCZ1B	0.216815	Artery_Aorta	0.878026	1.23504
C21orf33	0.216841	Artery_Aorta	0.878026	1.23497
RGL3	0.217008	Artery_Aorta	0.878026	1.23452
DUSP2	0.217072	Artery_Aorta	0.878026	1.23435
AGXT	0.217093	Artery_Aorta	0.878026	-1.2343
COPG2	0.217096	Artery_Aorta	0.878026	1.23429
RP11-467C18.1	0.217137	Artery_Aorta	0.878026	-1.23418
RNF207	0.217242	Artery_Aorta	0.878026	-1.2339
ISG20L2	0.217251	Artery_Aorta	0.878026	1.23387
MYOC	0.217253	Artery_Aorta	0.878026	1.23386
ARMT1	0.217259	Artery_Aorta	0.878026	1.23385
DLX6	0.217266	Artery_Aorta	0.878026	1.23383
WNT10B	0.217361	Artery_Aorta	0.878026	1.23358
ZCWPW2	0.217361	Artery_Aorta	0.878026	-1.23358
C8orf59	0.21737	Artery_Aorta	0.878026	1.23355
PXYLP1	0.217397	Artery_Aorta	0.878026	1.23348
FUCA1	0.217412	Artery_Aorta	0.878026	1.23344
IKZF5	0.217613	Artery_Aorta	0.878026	1.2329
PALM2	0.217622	Artery_Aorta	0.878026	1.23288
CAMKK2	0.21767	Artery_Aorta	0.878026	-1.23275
RMI2	0.217708	Artery_Aorta	0.878026	1.23265
SH3RF2	0.217864	Artery_Aorta	0.878026	1.23223
PLCL2	0.217925	Artery_Aorta	0.878026	1.23207
ITGB1	0.217948	Artery_Aorta	0.878026	1.232
NUPR1	0.217992	Artery_Aorta	0.878026	-1.23188
SDK1	0.21816	Artery_Aorta	0.878026	-1.23143
BIN3	0.218213	Artery_Aorta	0.878026	1.23129
RAB11FIP4	0.218305	Artery_Aorta	0.878026	1.23105
CAMK2N2	0.21832	Artery_Aorta	0.878026	1.23101
RP11-307E17.8	0.218326	Artery_Aorta	0.878026	-1.23099
WASHC4	0.218378	Artery_Aorta	0.878026	1.23085
PRPF19	0.218616	Artery_Aorta	0.878026	-1.23022
EPHA6	0.218616	Artery_Aorta	0.878026	-1.23022
HSPA13	0.218664	Artery_Aorta	0.878026	-1.23009
NUDT19	0.218692	Artery_Aorta	0.878026	1.23001
CCDC167	0.218815	Artery_Aorta	0.878026	1.22969
CCL14	0.218903	Artery_Aorta	0.878026	-1.22945
DNMBP	0.21915	Artery_Aorta	0.878026	1.22879
PRKAR1A	0.219329	Artery_Aorta	0.878026	1.22832
RP11-395A13.2	0.219366	Artery_Aorta	0.878026	1.22822
RP11-490B18.5	0.219376	Artery_Aorta	0.878026	-1.22819
SRRD	0.219411	Artery_Aorta	0.878026	-1.2281
APOBEC3D	0.219449	Artery_Aorta	0.878026	1.22799
ALG5	0.219469	Artery_Aorta	0.878026	1.22794
DNAL1	0.21948	Artery_Aorta	0.878026	-1.22791
ULK3	0.219696	Artery_Aorta	0.878026	1.22734
ANKRD6	0.219749	Artery_Aorta	0.878026	-1.22719
HES7	0.219765	Artery_Aorta	0.878026	-1.22715
JUNB	0.21977	Artery_Aorta	0.878026	-1.22714
DRICH1	0.219777	Artery_Aorta	0.878026	-1.22712
FEZ1	0.219908	Artery_Aorta	0.878026	-1.22677
PROM2	0.219923	Artery_Aorta	0.878026	1.22673
RP11-726G1.1	0.220068	Artery_Aorta	0.878026	-1.22635
LARP6	0.220112	Artery_Aorta	0.878026	-1.22623
DPP4	0.220123	Artery_Aorta	0.878026	1.2262
SGF29	0.220179	Artery_Aorta	0.878026	-1.22605
RNF213	0.22028	Artery_Aorta	0.878026	-1.22578
DCTN2	0.220398	Artery_Aorta	0.878026	1.22547
LDLRAD4	0.220421	Artery_Aorta	0.878026	-1.22541
RGP1	0.220443	Artery_Aorta	0.878026	-1.22535
BSN-AS2	0.220443	Artery_Aorta	0.878026	-1.22535
ERI3	0.220479	Artery_Aorta	0.878026	-1.22525
RPS6KL1	0.220513	Artery_Aorta	0.878026	1.22517
ARHGAP25	0.220539	Artery_Aorta	0.878026	-1.2251
ATP5B	0.220702	Artery_Aorta	0.878026	1.22466
LRRFIP2	0.220712	Artery_Aorta	0.878026	1.22464
MINOS1	0.220784	Artery_Aorta	0.878026	1.22445
MGP	0.220859	Artery_Aorta	0.878026	-1.22425
DDX59	0.220933	Artery_Aorta	0.878026	1.22405
UGP2	0.220998	Artery_Aorta	0.878026	-1.22388
LRRC8C	0.221037	Artery_Aorta	0.878026	-1.22378
GCLC	0.143692	Brain_Cerebellum	0.878038	-1.46218
CTD-3116E22.7	0.0840613	Adipose_Visceral_Omentum	0.878052	-1.72759
PAK4	0.0841038	Adipose_Visceral_Omentum	0.878052	-1.72736
AC005618.6	0.084132	Adipose_Visceral_Omentum	0.878052	-1.7272
MAN2A1	0.151349	Breast_Mammary_Tissue	0.878052	1.43478
CLDN12	0.149382	Uterus	0.878055	-1.44172
TNK1	0.098833	Vagina	0.878058	-1.65054
TARDBP	0.09892	Vagina	0.878058	-1.65011
AKAP13	0.0990176	Vagina	0.878058	-1.64964
EXTL3	0.0990484	Vagina	0.878058	-1.64948
DBNDD1	0.107867	Nerve_Tibial	0.878075	-1.60786
TMEM218	0.107927	Nerve_Tibial	0.878075	1.60758
ZNF687	0.107987	Nerve_Tibial	0.878075	1.60731
KRT222	0.108023	Nerve_Tibial	0.878075	-1.60714
KCTD20	0.108115	Nerve_Tibial	0.878075	-1.60672
KANK1	0.108134	Nerve_Tibial	0.878075	-1.60664
LYN	0.183552	Esophagus_Gastroesophageal_Junction	0.878096	1.3299
RP11-121G22.3	0.183552	Esophagus_Gastroesophageal_Junction	0.878096	1.3299
AF064858.8	0.131997	Skin_Sun_Exposed_Lower_leg	0.878106	-1.50627
HERC4	0.147572	Brain_Cerebellar_Hemisphere	0.878107	1.44816
RP11-7F17.3	0.147634	Brain_Cerebellar_Hemisphere	0.878107	1.44794
ZNF641	0.168946	Brain_Cortex	0.878127	1.3756
ANKRD9	0.116568	Brain_Substantia_nigra	0.878129	1.56934
ZNF197	0.149478	Uterus	0.87814	-1.44138
NAPEPLD	0.109599	Adrenal_Gland	0.87815	-1.6
GABARAPL2	0.10979	Adrenal_Gland	0.87815	1.59914
FMC1	0.109818	Adrenal_Gland	0.87815	1.59901
ERI3	0.109827	Adrenal_Gland	0.87815	-1.59897
SLC11A1	0.110901	Brain_Anterior_cingulate_cortex_BA24	0.87817	1.59416
EIF4E3	0.0973848	Esophagus_Muscularis	0.878177	1.65767
MNS1	0.0974404	Esophagus_Muscularis	0.878177	1.65739
TSLP	0.0975328	Esophagus_Muscularis	0.878177	1.65693
ADAMTS8	0.0976712	Esophagus_Muscularis	0.878177	1.65625
CRABP2	0.0977163	Esophagus_Muscularis	0.878177	-1.65603
RASGEF1A	0.0977511	Esophagus_Muscularis	0.878177	1.65586
VPS37B	0.0977749	Esophagus_Muscularis	0.878177	1.65574
ARHGEF40	0.0977777	Esophagus_Muscularis	0.878177	1.65572
TAF4	0.0980757	Esophagus_Muscularis	0.878177	-1.65426
BRK1	0.0981784	Esophagus_Muscularis	0.878177	-1.65375
INPP4B	0.0982183	Esophagus_Muscularis	0.878177	-1.65355
PCSK2	0.098393	Esophagus_Muscularis	0.878177	-1.65269
CCDC69	0.0984363	Esophagus_Muscularis	0.878177	1.65248
ACTR1B	0.0984991	Esophagus_Muscularis	0.878177	-1.65217
QRICH2	0.0985752	Esophagus_Muscularis	0.878177	1.6518
NAGA	0.0987539	Esophagus_Muscularis	0.878177	1.65092
DARS2	0.098774	Esophagus_Muscularis	0.878177	-1.65083
HIST1H2AG	0.0988754	Esophagus_Muscularis	0.878177	-1.65033
AKT2	0.0989429	Esophagus_Muscularis	0.878177	-1.65
GPR12	0.0992961	Esophagus_Muscularis	0.878177	-1.64828
SUPT16H	0.0992961	Esophagus_Muscularis	0.878177	-1.64828
RACK1	0.0993919	Esophagus_Muscularis	0.878177	1.64781
LINC01415	0.0994453	Esophagus_Muscularis	0.878177	-1.64755
SERPINA5	0.099546	Esophagus_Muscularis	0.878177	-1.64706
HFE	0.0995507	Esophagus_Muscularis	0.878177	1.64704
PIGK	0.0996223	Esophagus_Muscularis	0.878177	-1.64669
KRTAP5-7	0.0996468	Esophagus_Muscularis	0.878177	1.64657
GDPD3	0.0996654	Esophagus_Muscularis	0.878177	1.64648
SESN2	0.0996935	Esophagus_Muscularis	0.878177	1.64634
C20orf194	0.0997184	Esophagus_Muscularis	0.878177	-1.64622
C9orf85	0.0997499	Esophagus_Muscularis	0.878177	-1.64607
CLEC12A	0.0998524	Esophagus_Muscularis	0.878177	1.64557
PHYHIPL	0.0999123	Esophagus_Muscularis	0.878177	-1.64528
ZNF254	0.10011	Esophagus_Muscularis	0.878177	-1.64432
PKM	0.100266	Esophagus_Muscularis	0.878177	-1.64357
EIF3B	0.100302	Esophagus_Muscularis	0.878177	-1.64339
TOGARAM1	0.100387	Esophagus_Muscularis	0.878177	1.64298
AFAP1L1	0.100404	Esophagus_Muscularis	0.878177	-1.6429
CTSG	0.100412	Esophagus_Muscularis	0.878177	1.64286
SCGB3A1	0.10053	Esophagus_Muscularis	0.878177	-1.64229
LINC00998	0.100669	Esophagus_Muscularis	0.878177	1.64162
CDH4	0.101233	Esophagus_Muscularis	0.878177	-1.63891
JPH1	0.10136	Esophagus_Muscularis	0.878177	1.6383
RAB3GAP2	0.101394	Esophagus_Muscularis	0.878177	1.63813
TMEM200A	0.101428	Esophagus_Muscularis	0.878177	1.63797
PTPRH	0.101488	Esophagus_Muscularis	0.878177	1.63768
THADA	0.101509	Esophagus_Muscularis	0.878177	-1.63758
MED21	0.101544	Esophagus_Muscularis	0.878177	1.63742
IPO13	0.101677	Esophagus_Muscularis	0.878177	1.63678
ZFR2	0.101764	Esophagus_Muscularis	0.878177	1.63636
FBXL12	0.101826	Esophagus_Muscularis	0.878177	-1.63607
UBL5	0.101826	Esophagus_Muscularis	0.878177	1.63607
MZF1	0.10183	Esophagus_Muscularis	0.878177	1.63604
SLC9A8	0.101855	Esophagus_Muscularis	0.878177	1.63593
SEC16B	0.101862	Esophagus_Muscularis	0.878177	1.63589
RP11-138A9.1	0.101958	Esophagus_Muscularis	0.878177	1.63544
PIGL	0.101967	Esophagus_Muscularis	0.878177	-1.63539
JMJD1C	0.102041	Esophagus_Muscularis	0.878177	-1.63504
HK2	0.102049	Esophagus_Muscularis	0.878177	-1.635
RNASEH2C	0.102099	Esophagus_Muscularis	0.878177	1.63476
AOC2	0.102365	Esophagus_Muscularis	0.878177	-1.6335
PPME1	0.102387	Esophagus_Muscularis	0.878177	-1.63339
ARPC1B	0.102649	Esophagus_Muscularis	0.878177	1.63214
RTEL1	0.102768	Esophagus_Muscularis	0.878177	1.63158
KCNMB3	0.102812	Esophagus_Muscularis	0.878177	1.63137
SMIM20	0.102917	Esophagus_Muscularis	0.878177	-1.63087
ALG10	0.102987	Esophagus_Muscularis	0.878177	-1.63054
GSTA4	0.103019	Esophagus_Muscularis	0.878177	-1.63039
KDM1A	0.103029	Esophagus_Muscularis	0.878177	1.63034
CHMP2A	0.103235	Esophagus_Muscularis	0.878177	-1.62937
CRYBB3	0.10329	Esophagus_Muscularis	0.878177	-1.62911
MGME1	0.103322	Esophagus_Muscularis	0.878177	1.62896
RP11-631N16.2	0.10334	Esophagus_Muscularis	0.878177	1.62887
SOX18	0.103408	Esophagus_Muscularis	0.878177	-1.62855
FLCN	0.103422	Esophagus_Muscularis	0.878177	1.62848
NUMBL	0.103463	Esophagus_Muscularis	0.878177	1.62829
PUM2	0.103504	Esophagus_Muscularis	0.878177	1.6281
COQ9	0.103504	Esophagus_Muscularis	0.878177	1.6281
DNAAF3	0.103528	Esophagus_Muscularis	0.878177	-1.62799
PPP1R12A	0.103545	Esophagus_Muscularis	0.878177	-1.62791
MFAP3L	0.103581	Esophagus_Muscularis	0.878177	-1.62774
AC005224.2	0.103583	Esophagus_Muscularis	0.878177	1.62773
METTL12	0.103667	Esophagus_Muscularis	0.878177	-1.62733
CLDN23	0.103734	Esophagus_Muscularis	0.878177	1.62702
ADAMDEC1	0.103756	Esophagus_Muscularis	0.878177	1.62691
RPS15A	0.1038	Esophagus_Muscularis	0.878177	1.6267
LEMD2	0.103809	Esophagus_Muscularis	0.878177	1.62666
RP1-153G14.4	0.103834	Esophagus_Muscularis	0.878177	1.62654
CDC37L1-AS1	0.103882	Esophagus_Muscularis	0.878177	1.62632
TARDBP	0.10406	Esophagus_Muscularis	0.878177	1.62548
TMEM68	0.104088	Esophagus_Muscularis	0.878177	-1.62535
MDP1	0.104163	Esophagus_Muscularis	0.878177	1.625
CLIP2	0.104332	Esophagus_Muscularis	0.878177	1.6242
GGT7	0.104352	Esophagus_Muscularis	0.878177	-1.62411
SCN2B	0.104452	Esophagus_Muscularis	0.878177	-1.62364
C17orf51	0.104452	Esophagus_Muscularis	0.878177	-1.62364
IDI1	0.104764	Esophagus_Muscularis	0.878177	1.62218
DGCR9	0.10478	Esophagus_Muscularis	0.878177	1.62211
NEIL1	0.10481	Esophagus_Muscularis	0.878177	-1.62197
TEDDM1	0.104814	Esophagus_Muscularis	0.878177	-1.62195
CYP11A1	0.104857	Esophagus_Muscularis	0.878177	-1.62175
CMTM6	0.104948	Esophagus_Muscularis	0.878177	-1.62132
PCDHB16	0.104979	Esophagus_Muscularis	0.878177	1.62118
GMCL1	0.105036	Esophagus_Muscularis	0.878177	-1.62092
WBSCR27	0.105038	Esophagus_Muscularis	0.878177	-1.6209
SCN3A	0.105097	Esophagus_Muscularis	0.878177	-1.62063
ADORA2B	0.10515	Esophagus_Muscularis	0.878177	-1.62039
TMA16	0.10519	Esophagus_Muscularis	0.878177	1.6202
CHAF1B	0.105424	Esophagus_Muscularis	0.878177	1.61911
RBP1	0.105575	Esophagus_Muscularis	0.878177	-1.61841
LUC7L	0.105599	Esophagus_Muscularis	0.878177	-1.6183
PCDHGA4	0.105648	Esophagus_Muscularis	0.878177	-1.61807
C3orf58	0.105739	Esophagus_Muscularis	0.878177	1.61765
B4GALT6	0.105907	Esophagus_Muscularis	0.878177	-1.61687
NTN5	0.106037	Esophagus_Muscularis	0.878177	1.61626
BBS7	0.106106	Esophagus_Muscularis	0.878177	1.61595
CSK	0.106107	Esophagus_Muscularis	0.878177	1.61594
MRPS36	0.106107	Esophagus_Muscularis	0.878177	-1.61594
ABL1	0.10616	Esophagus_Muscularis	0.878177	-1.61569
KPNB1	0.10631	Esophagus_Muscularis	0.878177	1.61501
FGGY	0.106418	Esophagus_Muscularis	0.878177	1.61451
CCNDBP1	0.106439	Esophagus_Muscularis	0.878177	1.61441
ZNF331	0.106581	Esophagus_Muscularis	0.878177	-1.61375
RP11-74E22.6	0.106714	Esophagus_Muscularis	0.878177	1.61314
TMEM80	0.106757	Esophagus_Muscularis	0.878177	-1.61294
AGBL2	0.106765	Esophagus_Muscularis	0.878177	-1.61291
PARL	0.106766	Esophagus_Muscularis	0.878177	-1.6129
CTB-75G16.3	0.106766	Esophagus_Muscularis	0.878177	1.6129
NNAT	0.106941	Esophagus_Muscularis	0.878177	-1.6121
AC008992.1	0.107006	Esophagus_Muscularis	0.878177	-1.6118
C2CD4D	0.107068	Esophagus_Muscularis	0.878177	1.61151
CA9	0.10712	Esophagus_Muscularis	0.878177	1.61127
ADAM10	0.107128	Esophagus_Muscularis	0.878177	1.61124
SPC25	0.107156	Esophagus_Muscularis	0.878177	-1.61111
FBXO25	0.10737	Esophagus_Muscularis	0.878177	-1.61013
PAFAH1B2	0.107468	Esophagus_Muscularis	0.878177	1.60968
MAP3K3	0.107497	Esophagus_Muscularis	0.878177	-1.60955
CDH20	0.107526	Esophagus_Muscularis	0.878177	-1.60941
PROSER1	0.107619	Esophagus_Muscularis	0.878177	1.60899
TNNC1	0.107722	Esophagus_Muscularis	0.878177	1.60852
SLU7	0.107733	Esophagus_Muscularis	0.878177	-1.60847
SEMA7A	0.107738	Esophagus_Muscularis	0.878177	-1.60845
ZNF687	0.107987	Esophagus_Muscularis	0.878177	1.60731
AKAP3	0.108023	Esophagus_Muscularis	0.878177	1.60714
OLFM2	0.108051	Esophagus_Muscularis	0.878177	-1.60701
URGCP	0.108059	Esophagus_Muscularis	0.878177	1.60698
SIRT6	0.108062	Esophagus_Muscularis	0.878177	1.60697
HSD17B12	0.108117	Esophagus_Muscularis	0.878177	-1.60671
RPL36AL	0.108159	Esophagus_Muscularis	0.878177	-1.60652
FYB	0.108238	Esophagus_Muscularis	0.878177	1.60616
CYB5R3	0.108241	Esophagus_Muscularis	0.878177	1.60615
LYN	0.108313	Esophagus_Muscularis	0.878177	1.60582
FAM13B	0.1084	Esophagus_Muscularis	0.878177	1.60543
ANKK1	0.108436	Esophagus_Muscularis	0.878177	-1.60526
DDX54	0.10858	Esophagus_Muscularis	0.878177	1.60461
SLC9C1	0.108627	Esophagus_Muscularis	0.878177	1.60439
ZNF646	0.108644	Esophagus_Muscularis	0.878177	-1.60432
MSX1	0.108855	Esophagus_Muscularis	0.878177	-1.60336
IKZF1	0.109012	Esophagus_Muscularis	0.878177	1.60265
SKA3	0.109037	Esophagus_Muscularis	0.878177	1.60254
CCDC47	0.109049	Esophagus_Muscularis	0.878177	-1.60248
ATG12	0.109204	Esophagus_Muscularis	0.878177	-1.60178
RP11-231G3.1	0.109277	Esophagus_Muscularis	0.878177	-1.60145
DDX11	0.109277	Esophagus_Muscularis	0.878177	-1.60145
IL18BP	0.109286	Esophagus_Muscularis	0.878177	1.60141
RGS2	0.109318	Esophagus_Muscularis	0.878177	-1.60127
CYP4B1	0.109369	Esophagus_Muscularis	0.878177	1.60104
EXOSC10	0.109373	Esophagus_Muscularis	0.878177	-1.60102
PPIL3	0.109466	Esophagus_Muscularis	0.878177	-1.6006
MAPKAPK5-AS1	0.109599	Esophagus_Muscularis	0.878177	-1.6
LEPR	0.109599	Esophagus_Muscularis	0.878177	-1.6
SP110	0.109599	Esophagus_Muscularis	0.878177	-1.6
TAF7	0.109599	Esophagus_Muscularis	0.878177	-1.6
AC141930.3	0.109639	Esophagus_Muscularis	0.878177	1.59982
NPR2	0.109854	Esophagus_Muscularis	0.878177	1.59885
LINC00654	0.109895	Esophagus_Muscularis	0.878177	1.59867
GPN1	0.109921	Esophagus_Muscularis	0.878177	-1.59855
TMEM132C	0.110112	Esophagus_Muscularis	0.878177	1.59769
MAPK8IP3	0.110181	Esophagus_Muscularis	0.878177	-1.59738
GPR156	0.110238	Esophagus_Muscularis	0.878177	1.59712
PRKACB	0.110305	Esophagus_Muscularis	0.878177	1.59683
GPT2	0.110552	Esophagus_Muscularis	0.878177	-1.59572
CD37	0.110581	Esophagus_Muscularis	0.878177	1.59559
RMI2	0.1107	Esophagus_Muscularis	0.878177	1.59505
FABP4	0.110741	Esophagus_Muscularis	0.878177	-1.59487
ATF7IP2	0.110771	Esophagus_Muscularis	0.878177	1.59474
SWAP70	0.110821	Esophagus_Muscularis	0.878177	-1.59451
RP4-758J18.13	0.110823	Esophagus_Muscularis	0.878177	1.5945
SLC11A1	0.110901	Esophagus_Muscularis	0.878177	1.59416
ECE1	0.110982	Esophagus_Muscularis	0.878177	-1.59379
SLC35A4	0.111002	Esophagus_Muscularis	0.878177	1.59371
KCNK7	0.111006	Esophagus_Muscularis	0.878177	1.59369
NEK6	0.111057	Esophagus_Muscularis	0.878177	-1.59346
USB1	0.111148	Esophagus_Muscularis	0.878177	-1.59305
MICU3	0.111178	Esophagus_Muscularis	0.878177	-1.59292
CACNG4	0.111345	Esophagus_Muscularis	0.878177	1.59218
L3MBTL2	0.111421	Esophagus_Muscularis	0.878177	1.59184
ATP5C1	0.111486	Esophagus_Muscularis	0.878177	-1.59155
SLC25A44	0.111545	Esophagus_Muscularis	0.878177	1.59129
TBC1D26	0.111555	Esophagus_Muscularis	0.878177	-1.59124
HACD3	0.111698	Esophagus_Muscularis	0.878177	1.59061
PARPBP	0.111703	Esophagus_Muscularis	0.878177	-1.59058
SOWAHC	0.111732	Esophagus_Muscularis	0.878177	-1.59046
ADAMTSL4	0.111753	Esophagus_Muscularis	0.878177	1.59036
STX4	0.111851	Esophagus_Muscularis	0.878177	-1.58993
RP11-196G11.2	0.111851	Esophagus_Muscularis	0.878177	-1.58993
KLHL30	0.112292	Esophagus_Muscularis	0.878177	1.58798
ACP2	0.112398	Esophagus_Muscularis	0.878177	1.58751
RP11-78O7.2	0.112419	Esophagus_Muscularis	0.878177	-1.58741
YME1L1	0.112771	Esophagus_Muscularis	0.878177	-1.58586
FEZ2	0.112804	Esophagus_Muscularis	0.878177	-1.58571
ZNF577	0.112849	Esophagus_Muscularis	0.878177	1.58552
CDC25A	0.112885	Esophagus_Muscularis	0.878177	-1.58536
ZNF335	0.112952	Esophagus_Muscularis	0.878177	1.58506
GAREM2	0.112953	Esophagus_Muscularis	0.878177	-1.58506
IFT57	0.113116	Esophagus_Muscularis	0.878177	1.58434
SLC9A1	0.113119	Esophagus_Muscularis	0.878177	1.58433
ZDBF2	0.113207	Esophagus_Muscularis	0.878177	1.58394
C5orf58	0.113243	Esophagus_Muscularis	0.878177	-1.58378
COL4A4	0.113276	Esophagus_Muscularis	0.878177	1.58364
FMC1	0.113278	Esophagus_Muscularis	0.878177	1.58363
NRGN	0.113346	Esophagus_Muscularis	0.878177	-1.58333
RP11-121C2.2	0.113482	Esophagus_Muscularis	0.878177	-1.58273
RP13-516M14.1	0.113548	Esophagus_Muscularis	0.878177	-1.58245
LAMTOR3	0.113589	Esophagus_Muscularis	0.878177	1.58226
DBH	0.113668	Esophagus_Muscularis	0.878177	1.58192
CCL16	0.113883	Esophagus_Muscularis	0.878177	-1.58098
VIPAS39	0.113905	Esophagus_Muscularis	0.878177	1.58088
CFAP100	0.113915	Esophagus_Muscularis	0.878177	1.58084
POP5	0.113972	Esophagus_Muscularis	0.878177	-1.58059
HNRNPU	0.114025	Esophagus_Muscularis	0.878177	-1.58036
DCUN1D5	0.114067	Esophagus_Muscularis	0.878177	-1.58017
CST5	0.114099	Esophagus_Muscularis	0.878177	-1.58003
HGD	0.114107	Esophagus_Muscularis	0.878177	-1.58
MTMR11	0.114107	Esophagus_Muscularis	0.878177	-1.58
PPFIBP2	0.114107	Esophagus_Muscularis	0.878177	1.58
NAPEPLD	0.114112	Esophagus_Muscularis	0.878177	-1.57998
UTP11	0.11424	Esophagus_Muscularis	0.878177	-1.57942
AP1M1	0.114287	Esophagus_Muscularis	0.878177	1.57922
CPEB2-AS1	0.114302	Esophagus_Muscularis	0.878177	-1.57915
CXCL9	0.114348	Esophagus_Muscularis	0.878177	-1.57895
INPP5K	0.114462	Esophagus_Muscularis	0.878177	1.57845
SH2D5	0.11454	Esophagus_Muscularis	0.878177	1.57811
EP400NL	0.114553	Esophagus_Muscularis	0.878177	1.57806
ARL4D	0.114622	Esophagus_Muscularis	0.878177	-1.57776
COL4A3	0.114627	Esophagus_Muscularis	0.878177	1.57773
CRAT	0.114648	Esophagus_Muscularis	0.878177	1.57764
FKBP11	0.11478	Esophagus_Muscularis	0.878177	-1.57707
EEF1G	0.114813	Esophagus_Muscularis	0.878177	1.57692
RP11-177J6.1	0.114857	Esophagus_Muscularis	0.878177	1.57673
GNAO1	0.114966	Esophagus_Muscularis	0.878177	-1.57626
URM1	0.114994	Esophagus_Muscularis	0.878177	1.57614
CHRNA10	0.115128	Esophagus_Muscularis	0.878177	1.57556
TMEM229B	0.11518	Esophagus_Muscularis	0.878177	-1.57533
BMP2	0.115186	Esophagus_Muscularis	0.878177	1.57531
PELI1	0.115213	Esophagus_Muscularis	0.878177	-1.57519
SOX7	0.115224	Esophagus_Muscularis	0.878177	-1.57514
SLC25A39	0.147722	Brain_Cerebellar_Hemisphere	0.878178	1.44762
ZNF2	0.126513	Colon_Transverse	0.878179	1.528
ADAMTS8	0.0976712	Ovary	0.878194	1.65625
MCMDC2	0.149571	Uterus	0.878213	-1.44105
COL4A2	0.120356	Heart_Left_Ventricle	0.878217	1.55328
SLC25A33	0.120406	Heart_Left_Ventricle	0.878217	1.55307
MRM1	0.120504	Heart_Left_Ventricle	0.878217	1.55266
ACOT13	0.120629	Heart_Left_Ventricle	0.878217	1.55214
TNFRSF1B	0.120658	Heart_Left_Ventricle	0.878217	-1.55202
TRIM38	0.120675	Heart_Left_Ventricle	0.878217	1.55195
EXTL3	0.168226	Liver	0.878254	-1.37793
CCNJ	0.16857	Liver	0.878254	1.37681
CTD-3116E22.7	0.168654	Liver	0.878254	-1.37654
C12orf73	0.168702	Liver	0.878254	1.37639
CABLES1	0.168715	Liver	0.878254	-1.37634
KLRD1	0.168811	Liver	0.878254	1.37603
ASCL1	0.168857	Liver	0.878254	1.37589
LINC01843	0.168897	Liver	0.878254	-1.37576
RGS3	0.169006	Liver	0.878254	-1.3754
LINC01612	0.169131	Liver	0.878254	-1.375
PTPN3	0.169183	Liver	0.878254	1.37483
LINC00662	0.169257	Liver	0.878254	-1.3746
PIGF	0.169265	Liver	0.878254	-1.37457
COPA	0.169369	Liver	0.878254	-1.37423
NCSTN	0.169369	Liver	0.878254	1.37423
PPP1R32	0.169448	Liver	0.878254	1.37398
SUPT20H	0.115424	Pituitary	0.878261	1.57428
MEST	0.11547	Pituitary	0.878261	1.57407
KREMEN2	0.158718	Brain_Hippocampus	0.878273	-1.4094
RP11-774O3.3	0.15873	Brain_Hippocampus	0.878273	1.40936
UXS1	0.158867	Brain_Hippocampus	0.878273	1.40889
NME5	0.158871	Brain_Hippocampus	0.878273	-1.40888
LMOD2	0.158906	Brain_Hippocampus	0.878273	-1.40876
LACTB	0.158978	Brain_Hippocampus	0.878273	1.40852
SLC35A4	0.158998	Brain_Hippocampus	0.878273	1.40845
MAN2B1	0.158998	Brain_Hippocampus	0.878273	-1.40845
XYLB	0.159037	Brain_Hippocampus	0.878273	1.40832
POP5	0.159153	Brain_Hippocampus	0.878273	-1.40792
RP11-278A23.1	0.159174	Brain_Hippocampus	0.878273	-1.40785
ZNF639	0.159201	Brain_Hippocampus	0.878273	-1.40776
OSBPL10	0.159273	Brain_Hippocampus	0.878273	-1.40752
RSU1	0.127359	Skin_Not_Sun_Exposed_Suprapubic	0.878279	1.5246
TBX6	0.127479	Skin_Not_Sun_Exposed_Suprapubic	0.878279	-1.52412
C19orf25	0.12748	Skin_Not_Sun_Exposed_Suprapubic	0.878279	1.52412
TXNDC17	0.127539	Skin_Not_Sun_Exposed_Suprapubic	0.878279	-1.52388
SDHD	0.127619	Skin_Not_Sun_Exposed_Suprapubic	0.878279	1.52356
HHIPL1	0.127633	Skin_Not_Sun_Exposed_Suprapubic	0.878279	-1.5235
B3GNTL1	0.195108	smultixcan	0.878292	-0.0334773
CRIPT	0.149709	Uterus	0.878319	-1.44056
NIPSNAP1	0.149751	Uterus	0.878319	1.44041
PON2	0.132265	Skin_Sun_Exposed_Lower_leg	0.878323	1.50523
ATG16L1	0.132316	Skin_Sun_Exposed_Lower_leg	0.878323	1.50503
ATAD3B	0.132365	Skin_Sun_Exposed_Lower_leg	0.878323	-1.50484
VWA1	0.132365	Skin_Sun_Exposed_Lower_leg	0.878323	1.50484
EPHA10	0.132441	Skin_Sun_Exposed_Lower_leg	0.878323	-1.50455
ZNF564	0.132471	Skin_Sun_Exposed_Lower_leg	0.878323	-1.50443
ARHGDIG	0.132569	Skin_Sun_Exposed_Lower_leg	0.878323	1.50405
DCD	0.132672	Skin_Sun_Exposed_Lower_leg	0.878323	1.50365
TIMM8B	0.132698	Skin_Sun_Exposed_Lower_leg	0.878323	1.50355
SDHD	0.132698	Skin_Sun_Exposed_Lower_leg	0.878323	-1.50355
GOSR1	0.169131	Brain_Cortex	0.878329	-1.375
TLR6	0.169131	Brain_Cortex	0.878329	1.375
SELE	0.162009	Stomach	0.878349	1.39835
PPP5D1	0.194063	Cells_EBV-transformed_lymphocytes	0.878368	1.29865
HEYL	0.194131	Cells_EBV-transformed_lymphocytes	0.878368	-1.29845
KCNK7	0.111006	Brain_Anterior_cingulate_cortex_BA24	0.87837	1.59369
TNKS1BP1	0.111231	Brain_Anterior_cingulate_cortex_BA24	0.87837	-1.59269
ANKRD9	0.111358	Brain_Anterior_cingulate_cortex_BA24	0.87837	1.59212
L3MBTL2	0.111421	Brain_Anterior_cingulate_cortex_BA24	0.87837	1.59184
TGM1	0.111524	Brain_Anterior_cingulate_cortex_BA24	0.87837	-1.59138
SYPL2	0.111555	Brain_Anterior_cingulate_cortex_BA24	0.87837	-1.59124
MEX3B	0.111577	Brain_Anterior_cingulate_cortex_BA24	0.87837	1.59115
ISM2	0.111664	Brain_Anterior_cingulate_cortex_BA24	0.87837	1.59076
CRAT	0.111821	Brain_Anterior_cingulate_cortex_BA24	0.87837	1.59006
STX4	0.111851	Brain_Anterior_cingulate_cortex_BA24	0.87837	1.58993
RP11-196G11.2	0.111851	Brain_Anterior_cingulate_cortex_BA24	0.87837	-1.58993
APOBEC3D	0.111893	Brain_Anterior_cingulate_cortex_BA24	0.87837	1.58974
ARNTL2	0.112001	Brain_Anterior_cingulate_cortex_BA24	0.87837	1.58926
HPR	0.112027	Brain_Anterior_cingulate_cortex_BA24	0.87837	1.58915
TPPP3	0.0987224	Prostate	0.87837	-1.65108
TSPO	0.0988029	Prostate	0.87837	-1.65068
CLCN7	0.0988476	Prostate	0.87837	1.65047
LINC00959	0.0989274	Prostate	0.87837	-1.65008
RP11-554D14.7	0.0989429	Prostate	0.87837	1.65
PSMC2	0.0989429	Prostate	0.87837	1.65
AKAP13	0.0990176	Prostate	0.87837	-1.64964
EXTL3	0.0990484	Prostate	0.87837	1.64948
LYG2	0.132824	Skin_Sun_Exposed_Lower_leg	0.878375	1.50306
BNIP3L	0.132863	Skin_Sun_Exposed_Lower_leg	0.878375	1.50291
GSDMA	0.132907	Skin_Sun_Exposed_Lower_leg	0.878375	-1.50274
CYP11B1	0.221331	Artery_Aorta	0.878383	-1.223
SMAD5	0.22134	Artery_Aorta	0.878383	1.22297
CKB	0.22134	Artery_Aorta	0.878383	-1.22297
GGT7	0.129154	Artery_Coronary	0.878383	-1.51745
EI24	0.188848	Brain_Frontal_Cortex_BA9	0.878403	1.31399
MMP12	0.221624	Artery_Aorta	0.878407	1.22222
PPWD1	0.221637	Artery_Aorta	0.878407	1.22219
SLC30A3	0.221793	Artery_Aorta	0.878407	1.22177
ITGB1BP1	0.221813	Artery_Aorta	0.878407	-1.22172
LAMTOR3	0.221876	Artery_Aorta	0.878407	1.22156
H2AFZ	0.22189	Artery_Aorta	0.878407	1.22152
HLX	0.221906	Artery_Aorta	0.878407	1.22148
RFC3	0.221968	Artery_Aorta	0.878407	1.22131
POU2F3	0.222	Artery_Aorta	0.878407	1.22123
RANGRF	0.222058	Artery_Aorta	0.878407	1.22107
ICA1L	0.156758	Brain_Nucleus_accumbens_basal_ganglia	0.878423	1.41606
METAP1D	0.156758	Brain_Nucleus_accumbens_basal_ganglia	0.878423	-1.41606
ADRB1	0.156854	Brain_Nucleus_accumbens_basal_ganglia	0.878423	1.41573
ZNF415	0.156861	Brain_Nucleus_accumbens_basal_ganglia	0.878423	1.41571
NDUFB2	0.156934	Brain_Nucleus_accumbens_basal_ganglia	0.878423	1.41546
NFATC2IP	0.157078	Brain_Nucleus_accumbens_basal_ganglia	0.878423	1.41497
TEX14	0.157084	Brain_Nucleus_accumbens_basal_ganglia	0.878423	-1.41495
PPA2	0.157238	Brain_Nucleus_accumbens_basal_ganglia	0.878423	1.41442
SUOX	0.157278	Brain_Nucleus_accumbens_basal_ganglia	0.878423	-1.41429
SF3A3	0.157278	Brain_Nucleus_accumbens_basal_ganglia	0.878423	-1.41429
DSTN	0.222149	Artery_Aorta	0.878429	1.22083
LINC00987	0.222292	Artery_Aorta	0.878429	-1.22046
RP11-329B9.3	0.222332	Artery_Aorta	0.878429	1.22035
TCAIM	0.22247	Artery_Aorta	0.878429	-1.21999
GTF2F1	0.222473	Artery_Aorta	0.878429	-1.21998
SDHAF4	0.222491	Artery_Aorta	0.878429	-1.21993
OR51E2	0.185623	Esophagus_Mucosa	0.878441	-1.32364
EFCAB2	0.0640832	Pancreas	0.878447	1.8516
TESC	0.0641505	Pancreas	0.878447	1.85113
CATSPERG	0.0641688	Pancreas	0.878447	1.85101
ZFPL1	0.0641892	Pancreas	0.878447	-1.85086
IPPK	0.0643135	Pancreas	0.878447	-1.85
ZNF296	0.064367	Pancreas	0.878447	-1.84963
LINC01971	0.0643838	Pancreas	0.878447	1.84951
ZXDC	0.0644692	Pancreas	0.878447	1.84892
TRIM45	0.0644951	Pancreas	0.878447	-1.84874
CHD9	0.0645646	Pancreas	0.878447	1.84826
F2RL1	0.0646275	Pancreas	0.878447	-1.84783
TMEM140	0.16214	Stomach	0.878448	1.39791
SEC61A1	0.162176	Stomach	0.878448	-1.39779
PITPNM2	0.112157	Brain_Anterior_cingulate_cortex_BA24	0.878449	1.58857
RP11-354A14.1	0.112233	Brain_Anterior_cingulate_cortex_BA24	0.878449	1.58824
SMG7	0.112352	Brain_Anterior_cingulate_cortex_BA24	0.878449	-1.58771
BTNL8	0.112366	Brain_Anterior_cingulate_cortex_BA24	0.878449	1.58765
RP11-554D14.6	0.11243	Brain_Anterior_cingulate_cortex_BA24	0.878449	-1.58736
FGFR3	0.0991801	Vagina	0.878463	-1.64884
TNNC1	0.0992742	Vagina	0.878463	1.64838
MRO	0.0994459	Vagina	0.878463	-1.64755
PPIL3	0.0996396	Vagina	0.878463	-1.6466
DHRS11	0.0998894	Vagina	0.878463	1.64539
NBL1	0.0999429	Vagina	0.878463	1.64513
RP11-54O7.1	0.100025	Vagina	0.878463	-1.64473
ZNF772	0.100115	Vagina	0.878463	1.6443
TOGARAM1	0.100387	Vagina	0.878463	1.64298
VSIG10	0.10052	Vagina	0.878463	1.64234
SCGB3A1	0.10053	Vagina	0.878463	-1.64229
CERS4	0.10068	Vagina	0.878463	-1.64157
RP11-377D9.3	0.100705	Vagina	0.878463	1.64144
CCDC82	0.100782	Vagina	0.878463	-1.64108
DBR1	0.100871	Vagina	0.878463	-1.64064
SUPT3H	0.101139	Vagina	0.878463	-1.63936
MIA3	0.101157	Vagina	0.878463	-1.63927
TPBG	0.101236	Vagina	0.878463	1.63889
RP11-259O2.2	0.101291	Vagina	0.878463	-1.63863
ADAMTS18	0.101404	Vagina	0.878463	1.63808
ZNF511	0.101488	Vagina	0.878463	-1.63768
OXER1	0.101515	Vagina	0.878463	-1.63755
DCST1	0.101541	Vagina	0.878463	1.63743
LAMC2	0.101565	Vagina	0.878463	-1.63732
C5orf30	0.101633	Vagina	0.878463	-1.63699
IPO13	0.101677	Vagina	0.878463	1.63678
FBXL12	0.101826	Vagina	0.878463	-1.63607
UBL5	0.101826	Vagina	0.878463	-1.63607
ACTA1	0.10213	Vagina	0.878463	1.63462
AOC2	0.102365	Vagina	0.878463	-1.6335
PPME1	0.102387	Vagina	0.878463	-1.63339
ZSWIM7	0.102449	Vagina	0.878463	1.63309
MSX1	0.102625	Vagina	0.878463	-1.63226
ARPC1B	0.102649	Vagina	0.878463	1.63214
RNF225	0.102845	Vagina	0.878463	-1.63121
SGCA	0.10292	Vagina	0.878463	-1.63086
ARHGEF17	0.102924	Vagina	0.878463	-1.63084
SMCHD1	0.103024	Vagina	0.878463	1.63037
P2RY2	0.103025	Vagina	0.878463	-1.63036
OGFOD1	0.103029	Vagina	0.878463	1.63034
CRYBB3	0.10329	Vagina	0.878463	-1.62911
PDE12	0.103313	Vagina	0.878463	-1.629
SOX18	0.103408	Vagina	0.878463	-1.62855
TCEA2	0.103408	Vagina	0.878463	-1.62855
RBM23	0.103467	Vagina	0.878463	-1.62827
PUM2	0.103504	Vagina	0.878463	1.6281
PPP1R12A	0.103545	Vagina	0.878463	-1.62791
RP4-621B10.8	0.103566	Vagina	0.878463	-1.62781
IPO9	0.103631	Vagina	0.878463	-1.6275
PRPF4	0.103641	Vagina	0.878463	1.62745
MIF	0.103661	Vagina	0.878463	1.62736
C11orf98	0.103667	Vagina	0.878463	1.62733
RNPS1	0.103691	Vagina	0.878463	-1.62722
RP11-114M1.1	0.103857	Vagina	0.878463	-1.62644
LINC01936	0.104041	Vagina	0.878463	-1.62557
WHAMM	0.104163	Vagina	0.878463	1.625
GXYLT1	0.104224	Vagina	0.878463	1.62471
RASD1	0.104341	Vagina	0.878463	-1.62416
F2RL3	0.104442	Vagina	0.878463	1.62369
2024-03-02	0.104458	Vagina	0.878463	-1.62361
ARNT	0.104568	Vagina	0.878463	1.6231
TEDDM1	0.104814	Vagina	0.878463	-1.62195
PARPBP	0.104816	Vagina	0.878463	-1.62194
GMCL1	0.105036	Vagina	0.878463	-1.62092
RP11-99A1.2	0.105036	Vagina	0.878463	-1.62092
ZNF821	0.105063	Vagina	0.878463	1.62079
RP11-8L8.2	0.105084	Vagina	0.878463	1.62069
TMEM199	0.105138	Vagina	0.878463	1.62044
TMA16	0.10519	Vagina	0.878463	1.6202
LONRF2	0.10532	Vagina	0.878463	1.61959
OSBPL3	0.105452	Vagina	0.878463	-1.61898
NFXL1	0.105511	Vagina	0.878463	1.61871
SNHG18	0.105511	Vagina	0.878463	1.6187
LUC7L	0.105599	Vagina	0.878463	-1.6183
MTA2	0.10562	Vagina	0.878463	-1.6182
AC005618.6	0.105648	Vagina	0.878463	-1.61807
RP11-399E6.1	0.105679	Vagina	0.878463	1.61792
VWA8	0.105773	Vagina	0.878463	1.61749
AP5B1	0.105783	Vagina	0.878463	-1.61744
NUBP2	0.105938	Vagina	0.878463	-1.61672
INCENP	0.105986	Vagina	0.878463	1.6165
PGLYRP3	0.106019	Vagina	0.878463	1.61635
FKBP11	0.106043	Vagina	0.878463	-1.61624
IER5L	0.106145	Vagina	0.878463	1.61576
ABL1	0.10616	Vagina	0.878463	-1.61569
NUAK1	0.175881	Artery_Tibial	0.878482	-1.35355
TMEM218	0.175949	Artery_Tibial	0.878482	1.35333
TSC22D4	0.156431	Kidney_Cortex	0.878488	1.41718
GPR19	0.129723	Artery_Coronary	0.878494	1.5152
STX2	0.129749	Artery_Coronary	0.878494	-1.51509
CRYBB1	0.129847	Artery_Coronary	0.878494	-1.51471
SH3D21	0.129847	Artery_Coronary	0.878494	-1.51471
CD34	0.129981	Artery_Coronary	0.878494	1.51418
NEK5	0.130086	Artery_Coronary	0.878494	-1.51376
S100A4	0.130133	Artery_Coronary	0.878494	-1.51358
MYOC	0.13014	Artery_Coronary	0.878494	1.51355
NARFL	0.130149	Artery_Coronary	0.878494	1.51351
ITPKC	0.130167	Artery_Coronary	0.878494	-1.51345
SUOX	0.130176	Artery_Coronary	0.878494	-1.51341
AKAP10	0.130319	Artery_Coronary	0.878494	1.51284
PACS1	0.130325	Artery_Coronary	0.878494	-1.51282
POLR3K	0.130472	Artery_Coronary	0.878494	-1.51224
COMMD7	0.130801	Artery_Coronary	0.878494	1.51095
MRPL50	0.130822	Artery_Coronary	0.878494	-1.51087
MYSM1	0.130842	Artery_Coronary	0.878494	1.51079
GLOD4	0.130905	Artery_Coronary	0.878494	1.51054
ARL14EP	0.130955	Artery_Coronary	0.878494	-1.51034
ERV3-1	0.130997	Artery_Coronary	0.878494	-1.51018
CMTM8	0.131051	Artery_Coronary	0.878494	-1.50997
PARL	0.131054	Artery_Coronary	0.878494	-1.50996
RBM26	0.131174	Artery_Coronary	0.878494	1.50949
PPP1R12C	0.131267	Artery_Coronary	0.878494	1.50912
HACE1	0.131287	Artery_Coronary	0.878494	1.50905
TOMM34	0.131303	Artery_Coronary	0.878494	-1.50898
ZNF670	0.131331	Artery_Coronary	0.878494	1.50888
RP1-136B1.1	0.131414	Artery_Coronary	0.878494	-1.50855
OPCML	0.131423	Artery_Coronary	0.878494	-1.50852
PAX8	0.13149	Artery_Coronary	0.878494	-1.50825
FPR1	0.131618	Artery_Coronary	0.878494	-1.50775
LGALSL	0.131711	Artery_Coronary	0.878494	-1.50739
RARS2	0.131748	Artery_Coronary	0.878494	1.50725
TJP1	0.131748	Artery_Coronary	0.878494	-1.50725
DDX31	0.126754	Colon_Transverse	0.878497	-1.52703
CLEC4F	0.126813	Colon_Transverse	0.878497	-1.52679
PLPP7	0.126855	Colon_Transverse	0.878497	-1.52662
GALNT7	0.126931	Colon_Transverse	0.878497	-1.52632
CNEP1R1	0.127082	Colon_Transverse	0.878497	1.52571
MOCOS	0.127115	Colon_Transverse	0.878497	1.52558
DISP1	0.127123	Colon_Transverse	0.878497	-1.52555
COQ10B	0.127198	Colon_Transverse	0.878497	1.52525
CYP27C1	0.127214	Colon_Transverse	0.878497	1.52518
POLI	0.127318	Colon_Transverse	0.878497	-1.52476
GTPBP8	0.127474	Colon_Transverse	0.878497	1.52414
ITPRIP	0.127556	Colon_Transverse	0.878497	1.52381
BTN2A2	0.127698	Colon_Transverse	0.878497	-1.52324
DCT	0.127802	Colon_Transverse	0.878497	-1.52283
HHLA2	0.127994	Colon_Transverse	0.878497	-1.52206
ALG10	0.128074	Colon_Transverse	0.878497	-1.52174
C21orf33	0.128168	Colon_Transverse	0.878497	1.52137
KIAA0922	0.128323	Colon_Transverse	0.878497	1.52075
C19orf24	0.128333	Colon_Transverse	0.878497	1.52071
CIAPIN1	0.128338	Colon_Transverse	0.878497	1.52069
FAM49A	0.128511	Colon_Transverse	0.878497	1.52
SLC15A2	0.128511	Colon_Transverse	0.878497	1.52
CTNNAL1	0.128514	Colon_Transverse	0.878497	-1.51999
RPAP1	0.128585	Colon_Transverse	0.878497	-1.5197
RP5-1116H23.5	0.128822	Colon_Transverse	0.878497	-1.51876
ZNF480	0.128884	Colon_Transverse	0.878497	-1.51852
ACO1	0.1289	Colon_Transverse	0.878497	-1.51845
SYNJ2BP	0.128952	Colon_Transverse	0.878497	-1.51825
ZCCHC7	0.128979	Colon_Transverse	0.878497	-1.51814
SYT7	0.128996	Colon_Transverse	0.878497	1.51807
TOM1L2	0.129018	Colon_Transverse	0.878497	-1.51799
ZNF737	0.129077	Colon_Transverse	0.878497	-1.51775
C17orf100	0.129206	Colon_Transverse	0.878497	-1.51724
FGF14-AS2	0.129255	Colon_Transverse	0.878497	-1.51705
USP13	0.129329	Colon_Transverse	0.878497	-1.51675
CERS4	0.12935	Colon_Transverse	0.878497	-1.51667
PRR22	0.129351	Colon_Transverse	0.878497	1.51667
TNFRSF6B	0.129447	Colon_Transverse	0.878497	-1.51628
CHAF1A	0.129487	Colon_Transverse	0.878497	-1.51613
MED16	0.129589	Colon_Transverse	0.878497	1.51572
ZNF114	0.129589	Colon_Transverse	0.878497	1.51572
GPR19	0.129723	Colon_Transverse	0.878497	1.5152
KB-68A7.1	0.129847	Colon_Transverse	0.878497	1.51471
MKNK1	0.129909	Colon_Transverse	0.878497	1.51446
CD34	0.129981	Colon_Transverse	0.878497	1.51418
RP11-439C15.4	0.130037	Colon_Transverse	0.878497	1.51396
PACS1	0.130325	Colon_Transverse	0.878497	-1.51282
ANKRD26	0.130479	Colon_Transverse	0.878497	1.51222
ARFGAP1	0.130484	Colon_Transverse	0.878497	-1.5122
CAMP	0.130522	Colon_Transverse	0.878497	-1.51205
CRNDE	0.130594	Colon_Transverse	0.878497	1.51176
RP11-693J15.5	0.130618	Colon_Transverse	0.878497	-1.51167
RP11-147L13.8	0.130686	Colon_Transverse	0.878497	1.5114
ZNF623	0.13075	Colon_Transverse	0.878497	1.51115
PPWD1	0.130768	Colon_Transverse	0.878497	1.51108
STRAP	0.130822	Colon_Transverse	0.878497	1.51087
EPS8	0.130822	Colon_Transverse	0.878497	1.51087
STX1B	0.130842	Colon_Transverse	0.878497	-1.51079
CACNA1D	0.130881	Colon_Transverse	0.878497	1.51064
SOSTDC1	0.130881	Colon_Transverse	0.878497	1.51064
GLOD4	0.130905	Colon_Transverse	0.878497	1.51054
LINC00593	0.13388	Whole_Blood	0.878514	1.49898
BTNL3	0.133901	Whole_Blood	0.878514	-1.4989
ARHGAP18	0.195298	smultixcan	0.878528	-1.0425
ZMYND11	0.19535	smultixcan	0.878528	-0.288354
G0S2	0.195462	smultixcan	0.878528	-0.599798
CD3E	0.195621	smultixcan	0.878528	-0.539031
CACNA1H	0.195673	smultixcan	0.878528	0.273172
SEMA3D	0.195709	smultixcan	0.878528	0.278493
NF1	0.195716	smultixcan	0.878528	0.802493
LINC00265	0.19574	smultixcan	0.878528	-1.4487
LCE2A	0.195752	smultixcan	0.878528	1.29375
CHFR	0.195757	smultixcan	0.878528	0.794117
FKBP1B	0.195824	smultixcan	0.878528	0.065076
ANGPTL7	0.195838	smultixcan	0.878528	0.150733
GPATCH2	0.195877	smultixcan	0.878528	0.399513
ZC3HC1	0.195892	smultixcan	0.878528	-0.0329819
SNW1	0.196002	smultixcan	0.878528	-1.19397
NLGN2	0.196017	smultixcan	0.878528	-0.435663
CFAP100	0.196064	smultixcan	0.878528	0.0159721
TMEM191C	0.196079	smultixcan	0.878528	-1.2928
TRMT12	0.196271	smultixcan	0.878528	-0.87541
RECQL	0.196277	smultixcan	0.878528	-0.25801
GCM1	0.196286	smultixcan	0.878528	-0.582861
PIGO	0.196305	smultixcan	0.878528	1.60871
KCNC1	0.196354	smultixcan	0.878528	0.547561
PAX3	0.196478	smultixcan	0.878528	0.0833844
LYPD3	0.19661	smultixcan	0.878528	1.18651
SIAH1	0.196613	smultixcan	0.878528	0.749607
SAR1A	0.196727	smultixcan	0.878528	-1.20536
C12orf4	0.196731	smultixcan	0.878528	-0.949439
CAMP	0.196769	smultixcan	0.878528	-1.08855
DEGS1	0.196789	smultixcan	0.878528	0.0322584
TMEM196	0.196819	smultixcan	0.878528	1.34055
FAM174B	0.196825	smultixcan	0.878528	0.285024
RPL13A	0.196855	smultixcan	0.878528	0.543371
RP11-367F23.1	0.196904	smultixcan	0.878528	0.673812
RP11-147L13.12	0.197012	smultixcan	0.878528	-0.846969
HCAR3	0.197032	smultixcan	0.878528	0.255779
CTC-526N19.1	0.197063	smultixcan	0.878528	0.507437
NEAT1	0.197148	smultixcan	0.878528	-1.28087
LEKR1	0.197167	smultixcan	0.878528	0.718257
EXOSC7	0.197177	smultixcan	0.878528	0.41525
KDSR	0.197209	smultixcan	0.878528	-0.941859
CPEB2	0.197281	smultixcan	0.878528	-1.30463
TP53AIP1	0.197324	smultixcan	0.878528	0.149275
TUBA1A	0.197339	smultixcan	0.878528	1.02167
RP11-508M8.1	0.197373	smultixcan	0.878528	-1.07489
MICAL1	0.197416	smultixcan	0.878528	-0.68837
RP11-670E13.6	0.197437	smultixcan	0.878528	1.28889
AK1	0.197465	smultixcan	0.878528	0.0699601
SOX14	0.197491	smultixcan	0.878528	-1.28873
MARVELD3	0.197529	smultixcan	0.878528	-1.28364
APTX	0.197536	smultixcan	0.878528	0.398672
TTLL10	0.197549	smultixcan	0.878528	-0.371691
C12orf49	0.197573	smultixcan	0.878528	0.0784829
LYPD8	0.197576	smultixcan	0.878528	-0.318803
GTF2F1	0.197694	smultixcan	0.878528	-0.731777
LATS2	0.1977	smultixcan	0.878528	-0.442246
TRAF4	0.197751	smultixcan	0.878528	0.756423
SGSM1	0.197771	smultixcan	0.878528	0.324588
OR2AG2	0.197796	smultixcan	0.878528	0.918575
GSTZ1	0.19782	smultixcan	0.878528	-0.773331
SPIRE2	0.197828	smultixcan	0.878528	-0.496582
PIGL	0.197854	smultixcan	0.878528	-0.629882
TTC14	0.197897	smultixcan	0.878528	1.29433
SLX4IP	0.197933	smultixcan	0.878528	-0.319448
GALNTL5	0.197939	smultixcan	0.878528	1.27698
MCAM	0.198105	smultixcan	0.878528	0.700145
ADCY10	0.198115	smultixcan	0.878528	-0.0424572
RP11-157J13.1	0.198146	smultixcan	0.878528	1.28685
CRISP2	0.198207	smultixcan	0.878528	0.915601
PARD3	0.198263	smultixcan	0.878528	-0.066138
LINC01704	0.198264	smultixcan	0.878528	0.914168
LCMT2	0.19827	smultixcan	0.878528	-0.197954
AP000439.1	0.19829	smultixcan	0.878528	1.54648
ESPNL	0.198292	smultixcan	0.878528	1.22249
UBQLN3	0.198292	smultixcan	0.878528	1.28643
CTC-273B12.10	0.198324	smultixcan	0.878528	0.98043
SPIC	0.198341	smultixcan	0.878528	-0.526263
NOX4	0.198344	smultixcan	0.878528	-0.473347
C22orf29	0.198362	smultixcan	0.878528	-1.28214
TMEM92	0.116706	Brain_Substantia_nigra	0.878529	-1.56875
SPTY2D1	0.0927918	Adipose_Subcutaneous	0.878531	1.68085
TBC1D29	0.108362	Nerve_Tibial	0.87854	-1.6056
FAM167A	0.108614	Nerve_Tibial	0.87854	-1.60446
ZNF646	0.108644	Nerve_Tibial	0.87854	-1.60432
RP11-631N16.2	0.108765	Nerve_Tibial	0.87854	1.60377
UBL4B	0.108936	Nerve_Tibial	0.87854	1.60299
CLEC4G	0.109266	Nerve_Tibial	0.87854	-1.6015
TNNC1	0.109311	Nerve_Tibial	0.87854	1.6013
HECW2	0.109339	Nerve_Tibial	0.87854	1.60117
MAPKAPK5-AS1	0.109599	Nerve_Tibial	0.87854	-1.6
MPZ	0.109599	Nerve_Tibial	0.87854	1.6
CSDE1	0.109628	Nerve_Tibial	0.87854	1.59987
RP11-723O4.9	0.109774	Nerve_Tibial	0.87854	-1.59921
CYB561	0.109827	Nerve_Tibial	0.87854	-1.59897
DPP8	0.109836	Nerve_Tibial	0.87854	-1.59893
FAM129B	0.109864	Nerve_Tibial	0.87854	-1.5988
TNFRSF18	0.109903	Nerve_Tibial	0.87854	-1.59863
AKTIP	0.109937	Nerve_Tibial	0.87854	1.59848
PTPN3	0.109948	Nerve_Tibial	0.87854	1.59843
RBP5	0.110069	Nerve_Tibial	0.87854	1.59788
TDG	0.110114	Nerve_Tibial	0.87854	1.59768
PRKACB	0.110305	Nerve_Tibial	0.87854	1.59683
RP11-147L13.8	0.110456	Nerve_Tibial	0.87854	1.59615
WIPF1	0.110486	Nerve_Tibial	0.87854	1.59601
CDADC1	0.110495	Nerve_Tibial	0.87854	-1.59597
GPT2	0.110552	Nerve_Tibial	0.87854	1.59572
ISOC2	0.110626	Nerve_Tibial	0.87854	-1.59539
ARHGDIB	0.110628	Nerve_Tibial	0.87854	-1.59538
PPIC	0.110674	Nerve_Tibial	0.87854	1.59517
FABP4	0.110741	Nerve_Tibial	0.87854	-1.59487
SWAP70	0.110821	Nerve_Tibial	0.87854	-1.59451
IGSF8	0.110836	Nerve_Tibial	0.87854	1.59445
SLC11A1	0.110901	Nerve_Tibial	0.87854	1.59416
GXYLT2	0.110923	Nerve_Tibial	0.87854	1.59406
TRAPPC10	0.110925	Nerve_Tibial	0.87854	1.59405
ATG4D	0.110956	Nerve_Tibial	0.87854	-1.59391
MAD1L1	0.11109	Nerve_Tibial	0.87854	-1.59331
CCT2	0.111189	Nerve_Tibial	0.87854	-1.59287
SLU7	0.111252	Nerve_Tibial	0.87854	-1.59259
SNRPA	0.111555	Nerve_Tibial	0.87854	1.59124
SAP130	0.111664	Nerve_Tibial	0.87854	-1.59076
PARPBP	0.111703	Nerve_Tibial	0.87854	-1.59058
KDM1A	0.111708	Nerve_Tibial	0.87854	1.59056
CBX8	0.111808	Nerve_Tibial	0.87854	-1.59012
CRAT	0.111821	Nerve_Tibial	0.87854	1.59006
RP11-196G11.2	0.111851	Nerve_Tibial	0.87854	-1.58993
ZNF141	0.111851	Nerve_Tibial	0.87854	1.58993
STX4	0.111851	Nerve_Tibial	0.87854	-1.58993
PIP5K1A	0.111852	Nerve_Tibial	0.87854	1.58992
EDIL3	0.111877	Nerve_Tibial	0.87854	1.58981
RASD2	0.111887	Nerve_Tibial	0.87854	1.58977
FBF1	0.111936	Nerve_Tibial	0.87854	1.58955
UQCC1	0.111996	Nerve_Tibial	0.87854	-1.58929
HERC4	0.112	Nerve_Tibial	0.87854	1.58927
DNM3	0.112008	Nerve_Tibial	0.87854	-1.58923
SFRP2	0.112028	Nerve_Tibial	0.87854	-1.58914
C9orf116	0.112036	Nerve_Tibial	0.87854	1.58911
MYBPHL	0.112233	Nerve_Tibial	0.87854	-1.58824
PPP4R1	0.112412	Nerve_Tibial	0.87854	1.58745
DR1	0.112522	Nerve_Tibial	0.87854	1.58696
SLC17A9	0.112673	Nerve_Tibial	0.87854	1.58629
CDH10	0.112804	Nerve_Tibial	0.87854	1.58571
RP11-247C2.2	0.112826	Nerve_Tibial	0.87854	-1.58562
CASP7	0.11286	Nerve_Tibial	0.87854	1.58547
ZNF444	0.112915	Nerve_Tibial	0.87854	1.58523
KPNB1	0.112919	Nerve_Tibial	0.87854	1.58521
IFFO1	0.113012	Nerve_Tibial	0.87854	-1.5848
CPNE7	0.113053	Nerve_Tibial	0.87854	-1.58462
LINC00265	0.113078	Nerve_Tibial	0.87854	-1.58451
CDC25A	0.113117	Nerve_Tibial	0.87854	-1.58434
TAF13	0.113279	Nerve_Tibial	0.87854	-1.58363
NRGN	0.113346	Nerve_Tibial	0.87854	-1.58333
UBP1	0.113346	Nerve_Tibial	0.87854	-1.58333
ZC3HAV1	0.113379	Nerve_Tibial	0.87854	-1.58318
CD79B	0.113482	Nerve_Tibial	0.87854	-1.58273
VWA3B	0.1135	Nerve_Tibial	0.87854	-1.58266
RP13-516M14.1	0.113548	Nerve_Tibial	0.87854	-1.58245
HSD17B12	0.113557	Nerve_Tibial	0.87854	-1.5824
RPUSD4	0.11373	Nerve_Tibial	0.87854	-1.58165
CCL16	0.113883	Nerve_Tibial	0.87854	-1.58098
RBM5	0.113905	Nerve_Tibial	0.87854	-1.58088
VIPAS39	0.113905	Nerve_Tibial	0.87854	1.58088
RP11-230G5.2	0.113967	Nerve_Tibial	0.87854	-1.58061
DCUN1D5	0.114067	Nerve_Tibial	0.87854	-1.58017
CLEC2L	0.114107	Nerve_Tibial	0.87854	1.58
MTMR11	0.114107	Nerve_Tibial	0.87854	-1.58
SIGIRR	0.114122	Nerve_Tibial	0.87854	-1.57993
DHX36	0.114126	Nerve_Tibial	0.87854	-1.57992
RSU1	0.114134	Nerve_Tibial	0.87854	1.57988
EQTN	0.114138	Nerve_Tibial	0.87854	-1.57986
MBTPS1	0.114173	Nerve_Tibial	0.87854	1.57971
NLRP6	0.114201	Nerve_Tibial	0.87854	1.57959
CXCL9	0.114348	Nerve_Tibial	0.87854	-1.57895
COL4A3	0.114627	Nerve_Tibial	0.87854	1.57773
PRND	0.114733	Nerve_Tibial	0.87854	1.57727
ABCC1	0.114757	Nerve_Tibial	0.87854	-1.57717
EEF1G	0.114813	Nerve_Tibial	0.87854	1.57692
LAMC3	0.11484	Nerve_Tibial	0.87854	1.5768
LINC01354	0.114936	Nerve_Tibial	0.87854	-1.57639
CACNA1E	0.115111	Nerve_Tibial	0.87854	-1.57563
BMP2	0.115186	Nerve_Tibial	0.87854	1.57531
TMEM104	0.115219	Nerve_Tibial	0.87854	1.57516
WDR83OS	0.115252	Nerve_Tibial	0.87854	-1.57502
CENPH	0.11542	Nerve_Tibial	0.87854	-1.57429
CTBS	0.115528	Nerve_Tibial	0.87854	-1.57382
CDC37L1-AS1	0.115589	Nerve_Tibial	0.87854	-1.57356
FBN1	0.115693	Nerve_Tibial	0.87854	1.57311
SLC36A1	0.115725	Nerve_Tibial	0.87854	1.57297
XXbac-B135H6.18	0.115738	Nerve_Tibial	0.87854	1.57292
AP1M1	0.115855	Nerve_Tibial	0.87854	1.57241
FANCI	0.115876	Nerve_Tibial	0.87854	1.57232
LRIT3	0.115899	Nerve_Tibial	0.87854	-1.57222
MLF2	0.116048	Nerve_Tibial	0.87854	-1.57158
UTP11	0.116083	Nerve_Tibial	0.87854	-1.57143
CNEP1R1	0.116147	Nerve_Tibial	0.87854	1.57115
C19orf24	0.116161	Nerve_Tibial	0.87854	1.57109
NGEF	0.116217	Nerve_Tibial	0.87854	1.57085
NR1I3	0.116254	Nerve_Tibial	0.87854	-1.57069
TNFSF12	0.116271	Nerve_Tibial	0.87854	1.57062
CWF19L1	0.116296	Nerve_Tibial	0.87854	1.57051
ARHGAP17	0.116301	Nerve_Tibial	0.87854	-1.57049
OR2W3	0.116391	Nerve_Tibial	0.87854	1.5701
MRPL14	0.116433	Nerve_Tibial	0.87854	1.56992
MAPK10	0.116539	Nerve_Tibial	0.87854	-1.56947
ANKRD9	0.116568	Nerve_Tibial	0.87854	1.56934
CITF22-49E9.3	0.116801	Nerve_Tibial	0.87854	1.56835
ZNF99	0.116922	Nerve_Tibial	0.87854	1.56783
RNF14	0.11696	Nerve_Tibial	0.87854	-1.56766
TMEM68	0.117071	Nerve_Tibial	0.87854	-1.56719
ITPK1	0.117128	Nerve_Tibial	0.87854	-1.56694
PPP6R1	0.117272	Nerve_Tibial	0.87854	1.56633
SLC25A42	0.117276	Nerve_Tibial	0.87854	-1.56631
GABARAPL2	0.117284	Nerve_Tibial	0.87854	1.56627
UBAP1L	0.117287	Nerve_Tibial	0.87854	1.56627
NADK2	0.117316	Nerve_Tibial	0.87854	-1.56614
TCIRG1	0.11733	Nerve_Tibial	0.87854	1.56608
FAM103A1	0.117445	Nerve_Tibial	0.87854	-1.56559
LINC02172	0.117457	Nerve_Tibial	0.87854	1.56554
ARL13B	0.117532	Nerve_Tibial	0.87854	1.56522
SMG6	0.117598	Nerve_Tibial	0.87854	1.56494
CNPY4	0.117717	Nerve_Tibial	0.87854	-1.56443
EPHA7	0.118064	Nerve_Tibial	0.87854	1.56295
SLC15A4	0.11808	Nerve_Tibial	0.87854	-1.56288
STAC3	0.11817	Nerve_Tibial	0.87854	1.5625
VASN	0.118224	Nerve_Tibial	0.87854	1.56227
DSG1	0.118278	Nerve_Tibial	0.87854	1.56204
ECHS1	0.118336	Nerve_Tibial	0.87854	-1.5618
GPIHBP1	0.118488	Nerve_Tibial	0.87854	1.56115
GPR156	0.1185	Nerve_Tibial	0.87854	1.5611
CYP8B1	0.118557	Nerve_Tibial	0.87854	1.56086
LCLAT1	0.118563	Nerve_Tibial	0.87854	-1.56083
SLC16A1	0.118568	Nerve_Tibial	0.87854	1.56081
FILIP1	0.118588	Nerve_Tibial	0.87854	-1.56073
ZNF20	0.118647	Nerve_Tibial	0.87854	1.56048
CTD-3051D23.1	0.118693	Nerve_Tibial	0.87854	1.56028
C3orf52	0.11876	Nerve_Tibial	0.87854	1.56
BRK1	0.118835	Nerve_Tibial	0.87854	-1.55968
GPR27	0.118871	Nerve_Tibial	0.87854	1.55953
HGD	0.119125	Nerve_Tibial	0.87854	-1.55846
PTER	0.11915	Nerve_Tibial	0.87854	-1.55835
LINC00923	0.119156	Nerve_Tibial	0.87854	-1.55833
CERS2	0.119258	Nerve_Tibial	0.87854	-1.5579
ABCB9	0.119514	Nerve_Tibial	0.87854	-1.55682
TP53RK	0.119541	Nerve_Tibial	0.87854	-1.5567
ENTPD6	0.119573	Nerve_Tibial	0.87854	-1.55657
GJB6	0.119594	Nerve_Tibial	0.87854	-1.55648
TADA2B	0.119601	Nerve_Tibial	0.87854	-1.55645
RP11-689P11.2	0.119628	Nerve_Tibial	0.87854	1.55634
TNRC6C	0.119653	Nerve_Tibial	0.87854	-1.55623
CCDC25	0.119656	Nerve_Tibial	0.87854	-1.55622
CCAR1	0.119672	Nerve_Tibial	0.87854	1.55615
SMC4	0.119935	Nerve_Tibial	0.87854	1.55505
CNBP	0.120007	Nerve_Tibial	0.87854	1.55474
CC2D1B	0.120007	Nerve_Tibial	0.87854	-1.55474
EDNRB	0.120089	Nerve_Tibial	0.87854	1.5544
LINC00240	0.120152	Nerve_Tibial	0.87854	1.55413
ZCRB1	0.120195	Nerve_Tibial	0.87854	1.55396
ALX4	0.120325	Nerve_Tibial	0.87854	-1.55341
TGS1	0.120352	Nerve_Tibial	0.87854	-1.5533
TAS2R5	0.120403	Nerve_Tibial	0.87854	1.55308
SLC25A33	0.120406	Nerve_Tibial	0.87854	-1.55307
TMEM215	0.120546	Nerve_Tibial	0.87854	-1.55249
TOMM22	0.120561	Nerve_Tibial	0.87854	1.55242
TNFRSF1B	0.120658	Nerve_Tibial	0.87854	-1.55202
RP11-90C4.1	0.120728	Nerve_Tibial	0.87854	1.55172
FSTL3	0.120789	Nerve_Tibial	0.87854	1.55147
AC079610.2	0.120898	Nerve_Tibial	0.87854	1.55101
NAT10	0.121031	Nerve_Tibial	0.87854	-1.55046
RP11-158I9.8	0.121038	Nerve_Tibial	0.87854	1.55043
PRLR	0.121051	Nerve_Tibial	0.87854	-1.55038
NCSTN	0.121112	Nerve_Tibial	0.87854	1.55012
CORO1A	0.121142	Nerve_Tibial	0.87854	1.55
MCRS1	0.121193	Nerve_Tibial	0.87854	1.54978
GHRL	0.12138	Nerve_Tibial	0.87854	1.54901
RP11-307C19.2	0.121435	Nerve_Tibial	0.87854	1.54878
PIGO	0.12144	Nerve_Tibial	0.87854	1.54876
NME6	0.121576	Nerve_Tibial	0.87854	1.54819
SERPINE3	0.121599	Nerve_Tibial	0.87854	-1.5481
C12orf65	0.121625	Nerve_Tibial	0.87854	1.54799
SNRNP27	0.121678	Nerve_Tibial	0.87854	-1.54777
SDCCAG8	0.121699	Nerve_Tibial	0.87854	-1.54768
CCL21	0.121854	Nerve_Tibial	0.87854	-1.54704
RNF44	0.121857	Nerve_Tibial	0.87854	1.54702
C21orf33	0.121898	Nerve_Tibial	0.87854	1.54686
EFEMP1	0.121954	Nerve_Tibial	0.87854	1.54662
RBFA	0.121963	Nerve_Tibial	0.87854	1.54659
CSNK1D	0.122003	Nerve_Tibial	0.87854	-1.54642
PON3	0.122092	Nerve_Tibial	0.87854	1.54605
PIGL	0.122096	Nerve_Tibial	0.87854	-1.54603
GPR12	0.1221	Nerve_Tibial	0.87854	-1.54602
C17orf62	0.122187	Nerve_Tibial	0.87854	1.54566
ZSCAN1	0.122359	Nerve_Tibial	0.87854	1.54495
DLEU1	0.122363	Nerve_Tibial	0.87854	1.54493
ATAD2	0.122388	Nerve_Tibial	0.87854	1.54483
HACE1	0.122453	Nerve_Tibial	0.87854	1.54456
LYSMD2	0.122462	Nerve_Tibial	0.87854	1.54452
ZNF443	0.122497	Nerve_Tibial	0.87854	1.54438
FAM92A	0.122679	Nerve_Tibial	0.87854	1.54362
MYO7B	0.122865	Nerve_Tibial	0.87854	1.54286
POP1	0.122956	Nerve_Tibial	0.87854	1.54248
RP11-461F11.3	0.123003	Nerve_Tibial	0.87854	1.54229
RP11-332H14.1	0.123048	Nerve_Tibial	0.87854	1.54211
SLC5A11	0.12318	Nerve_Tibial	0.87854	-1.54156
ARMC5	0.123219	Nerve_Tibial	0.87854	1.5414
RP11-426C22.8	0.123293	Nerve_Tibial	0.87854	1.5411
ZNF418	0.123469	Nerve_Tibial	0.87854	-1.54037
PPARD	0.123477	Nerve_Tibial	0.87854	1.54034
ST7L	0.123525	Nerve_Tibial	0.87854	1.54015
ORC4	0.123526	Nerve_Tibial	0.87854	1.54014
DCP1A	0.123803	Nerve_Tibial	0.87854	1.53901
PRKRIP1	0.123936	Nerve_Tibial	0.87854	1.53846
SLAMF8	0.123964	Nerve_Tibial	0.87854	-1.53835
TMEM156	0.123981	Nerve_Tibial	0.87854	-1.53827
LRRC3B	0.124	Nerve_Tibial	0.87854	-1.5382
MAS1	0.124011	Nerve_Tibial	0.87854	1.53815
EGFR	0.124022	Nerve_Tibial	0.87854	1.53811
ALDH2	0.124038	Nerve_Tibial	0.87854	1.53804
NDUFB3	0.12406	Nerve_Tibial	0.87854	-1.53796
TRIM13	0.124153	Nerve_Tibial	0.87854	-1.53757
RP11-6I2.3	0.124258	Nerve_Tibial	0.87854	-1.53714
MMADHC	0.124329	Nerve_Tibial	0.87854	1.53685
DNAL4	0.124335	Nerve_Tibial	0.87854	-1.53683
ZNF836	0.124343	Nerve_Tibial	0.87854	1.5368
SENP1	0.124351	Nerve_Tibial	0.87854	-1.53676
CFL2	0.124395	Nerve_Tibial	0.87854	1.53659
NEK5	0.124438	Nerve_Tibial	0.87854	-1.53641
IQGAP2	0.124463	Nerve_Tibial	0.87854	1.53631
CFAP20	0.124463	Nerve_Tibial	0.87854	1.53631
DSTN	0.124597	Nerve_Tibial	0.87854	1.53576
DCT	0.124716	Nerve_Tibial	0.87854	-1.53528
PRDM15	0.124763	Nerve_Tibial	0.87854	-1.53508
ANGPTL1	0.124833	Nerve_Tibial	0.87854	1.5348
HNRNPF	0.124869	Nerve_Tibial	0.87854	-1.53465
POLR3B	0.124878	Nerve_Tibial	0.87854	-1.53462
MGAT5B	0.124911	Nerve_Tibial	0.87854	-1.53448
CLEC2D	0.124943	Nerve_Tibial	0.87854	-1.53435
FN1	0.185718	Esophagus_Mucosa	0.878559	1.32335
TSPAN17	0.112632	Brain_Anterior_cingulate_cortex_BA24	0.878579	1.58648
SIRPG	0.112717	Brain_Anterior_cingulate_cortex_BA24	0.878579	1.5861
YME1L1	0.112771	Brain_Anterior_cingulate_cortex_BA24	0.878579	1.58586
RP11-345F18.1	0.112785	Brain_Anterior_cingulate_cortex_BA24	0.878579	-1.5858
SOX15	0.112883	Brain_Anterior_cingulate_cortex_BA24	0.878579	-1.58537
CCBE1	0.113014	Brain_Anterior_cingulate_cortex_BA24	0.878579	-1.58479
POLDIP2	0.113207	Brain_Anterior_cingulate_cortex_BA24	0.878579	1.58394
ELOC	0.113218	Brain_Anterior_cingulate_cortex_BA24	0.878579	1.58389
CDC25A	0.113235	Brain_Anterior_cingulate_cortex_BA24	0.878579	-1.58382
RP11-54G14.1	0.113279	Brain_Anterior_cingulate_cortex_BA24	0.878579	1.58362
NRGN	0.113346	Brain_Anterior_cingulate_cortex_BA24	0.878579	-1.58333
CPEB2	0.113427	Brain_Anterior_cingulate_cortex_BA24	0.878579	-1.58297
VWA3B	0.1135	Brain_Anterior_cingulate_cortex_BA24	0.878579	-1.58266
RP13-516M14.1	0.113548	Brain_Anterior_cingulate_cortex_BA24	0.878579	-1.58245
KANSL2	0.165833	Cells_Cultured_fibroblasts	0.878601	1.38572
EIF2S2	0.165863	Cells_Cultured_fibroblasts	0.878601	1.38562
RP1-136B1.1	0.165868	Cells_Cultured_fibroblasts	0.878601	-1.3856
RP11-333I13.1	0.157386	Brain_Nucleus_accumbens_basal_ganglia	0.878605	1.41392
MRPS27	0.0888458	Thyroid	0.878631	1.70152
EP300	0.089003	Thyroid	0.878631	1.70068
UCKL1	0.0890544	Thyroid	0.878631	1.70041
RP11-196G11.6	0.0891309	Thyroid	0.878631	1.7
LRRN2	0.0892325	Thyroid	0.878631	1.69946
EPHX2	0.0893001	Thyroid	0.878631	-1.6991
GFPT2	0.0893497	Thyroid	0.878631	1.69884
RP11-738E22.3	0.0894992	Thyroid	0.878631	1.69805
ELAC1	0.0895376	Thyroid	0.878631	1.69784
AKTIP	0.089586	Thyroid	0.878631	1.69759
TMEM80	0.0896148	Thyroid	0.878631	-1.69743
ARMC1	0.0896537	Thyroid	0.878631	-1.69723
ZNF253	0.0896857	Thyroid	0.878631	-1.69706
SGPP1	0.0898216	Thyroid	0.878631	-1.69634
ZXDC	0.0898293	Thyroid	0.878631	1.6963
ALAD	0.0899544	Thyroid	0.878631	-1.69564
MKLN1	0.0900063	Thyroid	0.878631	-1.69536
TOMM7	0.0902108	Thyroid	0.878631	1.69429
IGHMBP2	0.0902734	Thyroid	0.878631	1.69396
PCDHB7	0.0903907	Thyroid	0.878631	1.69334
BUD31	0.0904827	Thyroid	0.878631	1.69286
TRAPPC6A	0.0905227	Thyroid	0.878631	-1.69265
ZNF502	0.0906088	Thyroid	0.878631	-1.69219
RP11-1057B6.1	0.0906492	Thyroid	0.878631	-1.69198
CLEC12A	0.0906796	Thyroid	0.878631	1.69182
ZNF487	0.0907902	Thyroid	0.878631	-1.69124
FAT1	0.0908288	Thyroid	0.878631	-1.69104
ZNF433	0.090877	Thyroid	0.878631	1.69079
RNF31	0.0909305	Thyroid	0.878631	1.69051
RP11-106M7.1	0.0909644	Thyroid	0.878631	1.69033
SEPT7-AS1	0.0909771	Thyroid	0.878631	1.69027
AIRE	0.0909848	Thyroid	0.878631	-1.69023
GJB6	0.0910168	Thyroid	0.878631	-1.69006
MAL2	0.0910634	Thyroid	0.878631	1.68981
METTL12	0.091135	Thyroid	0.878631	-1.68944
RAN	0.0911501	Thyroid	0.878631	-1.68936
COL14A1	0.0912746	Thyroid	0.878631	-1.68871
RP3-522J7.6	0.0914283	Thyroid	0.878631	-1.68791
OSBPL11	0.0914428	Thyroid	0.878631	-1.68784
MASP2	0.0915072	Thyroid	0.878631	-1.6875
MORN4	0.0915312	Thyroid	0.878631	1.68738
MDFI	0.091543	Thyroid	0.878631	1.68731
RP11-467C18.1	0.0915807	Thyroid	0.878631	1.68712
NAGLU	0.0977969	Ovary	0.878632	1.65563
CLIC6	0.133024	Skin_Sun_Exposed_Lower_leg	0.878674	1.50228
ITFG1	0.133121	Skin_Sun_Exposed_Lower_leg	0.878674	1.50191
SDC2	0.133336	Skin_Sun_Exposed_Lower_leg	0.878674	-1.50108
2024-09-10	0.133571	Skin_Sun_Exposed_Lower_leg	0.878674	1.50017
SEC31B	0.133614	Skin_Sun_Exposed_Lower_leg	0.878674	-1.5
SCN7A	0.133614	Skin_Sun_Exposed_Lower_leg	0.878674	1.5
KLKB1	0.133614	Skin_Sun_Exposed_Lower_leg	0.878674	-1.5
MAPRE3	0.133614	Skin_Sun_Exposed_Lower_leg	0.878674	1.5
TET1	0.133614	Skin_Sun_Exposed_Lower_leg	0.878674	-1.5
CDK7	0.13363	Skin_Sun_Exposed_Lower_leg	0.878674	1.49994
ST3GAL3	0.133688	Skin_Sun_Exposed_Lower_leg	0.878674	1.49972
CAMKK2	0.127833	Skin_Not_Sun_Exposed_Suprapubic	0.878674	-1.5227
RP11-473M20.9	0.127979	Skin_Not_Sun_Exposed_Suprapubic	0.878674	1.52212
CNKSR1	0.128006	Skin_Not_Sun_Exposed_Suprapubic	0.878674	1.52201
CDK10	0.128074	Skin_Not_Sun_Exposed_Suprapubic	0.878674	-1.52174
MAPK10	0.128091	Skin_Not_Sun_Exposed_Suprapubic	0.878674	-1.52167
TGM5	0.128121	Skin_Not_Sun_Exposed_Suprapubic	0.878674	-1.52155
KCNH1	0.128302	Skin_Not_Sun_Exposed_Suprapubic	0.878674	1.52083
ZNF408	0.128332	Skin_Not_Sun_Exposed_Suprapubic	0.878674	-1.52071
INPP5F	0.128336	Skin_Not_Sun_Exposed_Suprapubic	0.878674	1.52069
MATN3	0.128373	Skin_Not_Sun_Exposed_Suprapubic	0.878674	-1.52055
NFATC3	0.11536	Esophagus_Muscularis	0.878676	-1.57455
SS18L1	0.128453	Skin_Not_Sun_Exposed_Suprapubic	0.878681	-1.52023
CTD-2325M2.1	0.128511	Skin_Not_Sun_Exposed_Suprapubic	0.878681	-1.52
SLC14A1	0.15836	Brain_Caudate_basal_ganglia	0.8787	-1.41061
IGFBP7	0.144577	Brain_Spinal_cord_cervical_c-1	0.8787	1.45896
RP11-213H15.1	0.144882	Brain_Spinal_cord_cervical_c-1	0.8787	-1.45785
PGM3	0.144996	Brain_Spinal_cord_cervical_c-1	0.8787	-1.45743
PWRN1	0.145077	Brain_Spinal_cord_cervical_c-1	0.8787	-1.45714
HHIPL1	0.145077	Brain_Spinal_cord_cervical_c-1	0.8787	-1.45714
COQ10A	0.145192	Brain_Spinal_cord_cervical_c-1	0.8787	1.45673
YES1	0.145276	Brain_Spinal_cord_cervical_c-1	0.8787	-1.45642
LEF1	0.145425	Brain_Spinal_cord_cervical_c-1	0.8787	1.45588
SERPINI1	0.145425	Brain_Spinal_cord_cervical_c-1	0.8787	1.45588
MYO1A	0.145432	Brain_Spinal_cord_cervical_c-1	0.8787	-1.45586
PAF1	0.145497	Brain_Spinal_cord_cervical_c-1	0.8787	1.45562
KRT6B	0.145634	Brain_Spinal_cord_cervical_c-1	0.8787	1.45513
ITGA7	0.145795	Brain_Spinal_cord_cervical_c-1	0.8787	-1.45455
UBE2D1	0.145795	Brain_Spinal_cord_cervical_c-1	0.8787	-1.45455
PWAR6	0.145795	Brain_Spinal_cord_cervical_c-1	0.8787	-1.45455
NFXL1	0.145795	Brain_Spinal_cord_cervical_c-1	0.8787	-1.45455
CCDC84	0.166024	Cells_Cultured_fibroblasts	0.878721	-1.38509
TMEM140	0.166035	Cells_Cultured_fibroblasts	0.878721	-1.38506
ACKR1	0.166258	Cells_Cultured_fibroblasts	0.878755	-1.38433
GRID1	0.166325	Cells_Cultured_fibroblasts	0.878755	1.38411
U91328.19	0.166353	Cells_Cultured_fibroblasts	0.878755	1.38402
TMEM130	0.166387	Cells_Cultured_fibroblasts	0.878755	-1.38391
RSU1	0.166538	Cells_Cultured_fibroblasts	0.878755	1.38341
YIF1B	0.166593	Cells_Cultured_fibroblasts	0.878755	1.38323
RAB26	0.166701	Cells_Cultured_fibroblasts	0.878755	1.38288
SMC4	0.166752	Cells_Cultured_fibroblasts	0.878755	-1.38272
SNAI3	0.166856	Cells_Cultured_fibroblasts	0.878755	-1.38238
RP11-9M16.2	0.166863	Cells_Cultured_fibroblasts	0.878755	1.38235
SPTBN5	0.166939	Cells_Cultured_fibroblasts	0.878755	1.38211
NOL8	0.166967	Cells_Cultured_fibroblasts	0.878755	-1.38202
RP11-111K18.2	0.167006	Cells_Cultured_fibroblasts	0.878755	1.38189
KIAA2026	0.167055	Cells_Cultured_fibroblasts	0.878755	1.38173
FBXO33	0.155523	Muscle_Skeletal	0.87876	-1.42029
EP400NL	0.120849	Heart_Left_Ventricle	0.878765	1.55122
CDC42BPA	0.120954	Heart_Left_Ventricle	0.878765	1.55078
NAT10	0.121031	Heart_Left_Ventricle	0.878765	-1.55046
LUM	0.121087	Heart_Left_Ventricle	0.878765	1.55023
BOLA2	0.121142	Heart_Left_Ventricle	0.878765	1.55
PLCL2	0.167181	Cells_Cultured_fibroblasts	0.87877	1.38132
LINC00426	0.167202	Cells_Cultured_fibroblasts	0.87877	1.38125
LINC01310	0.198469	smultixcan	0.87877	-0.0526568
RP3-388N13.3	0.198543	smultixcan	0.87877	-1.28571
STRAP	0.198611	smultixcan	0.87877	1.02897
TMEFF1	0.198679	smultixcan	0.87877	-1.28926
CTTNBP2NL	0.198709	smultixcan	0.87877	0.0783145
KRTAP13-2	0.198728	smultixcan	0.87877	1.28519
GS1-24F4.2	0.198769	smultixcan	0.87877	1.24141
LRRC25	0.198769	smultixcan	0.87877	-0.457503
EIF3E	0.198782	smultixcan	0.87877	-0.863748
RP11-150D5.2	0.198822	smultixcan	0.87877	1.28492
NRG1	0.15658	Kidney_Cortex	0.878776	-1.41667
C2orf72	0.116906	Brain_Substantia_nigra	0.87878	-1.56789
SDR42E2	0.116929	Brain_Substantia_nigra	0.87878	1.5678
RP11-50D16.4	0.117066	Brain_Substantia_nigra	0.87878	-1.56721
ZFAND2A	0.11718	Brain_Substantia_nigra	0.87878	-1.56672
FAM234A	0.117242	Brain_Substantia_nigra	0.87878	-1.56646
WBP1L	0.117302	Brain_Substantia_nigra	0.87878	1.5662
DISP1	0.11741	Brain_Substantia_nigra	0.87878	-1.56574
GPR156	0.1175	Brain_Substantia_nigra	0.87878	1.56536
CCNL1	0.117731	Brain_Substantia_nigra	0.87878	1.56437
HPR	0.117828	Brain_Substantia_nigra	0.87878	1.56395
F12	0.117846	Brain_Substantia_nigra	0.87878	-1.56388
EHD2	0.117861	Brain_Substantia_nigra	0.87878	1.56382
RP1-153G14.4	0.117961	Brain_Substantia_nigra	0.87878	1.56339
PDXDC1	0.117984	Brain_Substantia_nigra	0.87878	-1.56329
COQ7	0.118082	Brain_Substantia_nigra	0.87878	-1.56287
DDIAS	0.118136	Brain_Substantia_nigra	0.87878	1.56264
DSG1	0.118278	Brain_Substantia_nigra	0.87878	-1.56204
FKBP11	0.118278	Brain_Substantia_nigra	0.87878	-1.56204
WEE2	0.118488	Brain_Substantia_nigra	0.87878	-1.56115
ARFGAP1	0.11853	Brain_Substantia_nigra	0.87878	-1.56098
SLC16A1	0.118568	Brain_Substantia_nigra	0.87878	1.56081
ZNF20	0.118647	Brain_Substantia_nigra	0.87878	1.56048
SLC25A24	0.118703	Brain_Substantia_nigra	0.87878	-1.56024
ERCC3	0.118782	Brain_Substantia_nigra	0.87878	1.55991
SLC38A11	0.167307	Cells_Cultured_fibroblasts	0.878792	1.38091
CD302	0.167351	Cells_Cultured_fibroblasts	0.878792	1.38077
ZBTB24	0.162232	Lung	0.87881	1.3976
RP11-259K5.1	0.133776	Skin_Sun_Exposed_Lower_leg	0.878815	1.49938
SFXN3	0.0647308	Pancreas	0.878816	1.84711
CTD-2336O2.3	0.125113	Nerve_Tibial	0.878818	-1.53366
C1orf27	0.12512	Nerve_Tibial	0.878818	-1.53363
SLC24A3	0.125194	Nerve_Tibial	0.878818	-1.53333
ELMOD3	0.125405	Nerve_Tibial	0.878818	-1.53248
ZNF408	0.125443	Nerve_Tibial	0.878818	-1.53232
SUGP2	0.125497	Nerve_Tibial	0.878818	1.5321
THRSP	0.125638	Nerve_Tibial	0.878818	1.53153
SCAMP1	0.125668	Nerve_Tibial	0.878818	-1.53141
OR6B3	0.125684	Nerve_Tibial	0.878818	-1.53135
S100P	0.125757	Nerve_Tibial	0.878818	-1.53105
CEP85	0.12579	Nerve_Tibial	0.878818	1.53092
PRRT3	0.125921	Nerve_Tibial	0.878818	-1.53039
FOXK2	0.125971	Nerve_Tibial	0.878818	1.53018
RNF31	0.125972	Nerve_Tibial	0.878818	1.53018
LINC01230	0.125993	Nerve_Tibial	0.878818	1.5301
SLC35E1	0.126119	Nerve_Tibial	0.878818	-1.52959
FGGY	0.126162	Nerve_Tibial	0.878818	1.52941
OAT	0.126165	Nerve_Tibial	0.878818	1.5294
SPIN1	0.115943	Pituitary	0.878821	1.57203
C12orf73	0.115982	Pituitary	0.878821	1.57187
FAM117B	0.116006	Pituitary	0.878821	-1.57176
LA16c-380A1.1	0.116078	Pituitary	0.878821	1.57145
PKIB	0.116221	Pituitary	0.878821	1.57083
CLEC2D	0.116228	Pituitary	0.878821	-1.5708
NR1I3	0.116254	Pituitary	0.878821	1.57069
B4GALT4	0.11626	Pituitary	0.878821	1.57067
ARHGAP1	0.116522	Pituitary	0.878821	-1.56954
ATP10A	0.116558	Pituitary	0.878821	1.56939
TREX1	0.116735	Pituitary	0.878821	-1.56863
GGT1	0.11677	Pituitary	0.878821	1.56848
MAP3K11	0.116903	Pituitary	0.878821	1.56791
PLD6	0.116904	Pituitary	0.878821	-1.5679
VPS13A	0.116927	Pituitary	0.878821	-1.5678
CEP57	0.116941	Pituitary	0.878821	-1.56774
VCP	0.117027	Pituitary	0.878821	1.56738
FAM234A	0.117242	Pituitary	0.878821	-1.56646
TCIRG1	0.11733	Pituitary	0.878821	1.56608
LINC02172	0.117457	Pituitary	0.878821	1.56554
RNF14	0.117527	Pituitary	0.878821	-1.56524
RP11-56F10.3	0.117532	Pituitary	0.878821	1.56522
TMC3	0.117619	Pituitary	0.878821	-1.56485
SPAG16	0.117703	Pituitary	0.878821	1.56449
MOCOS	0.117849	Pituitary	0.878821	1.56386
EHD2	0.117861	Pituitary	0.878821	1.56382
UBAP2	0.117887	Pituitary	0.878821	-1.56371
PCYOX1L	0.118067	Pituitary	0.878821	-1.56294
GRIK1	0.11809	Pituitary	0.878821	-1.56284
PROM2	0.118186	Pituitary	0.878821	1.56244
ZNF324B	0.118223	Pituitary	0.878821	-1.56228
ECHS1	0.118336	Pituitary	0.878821	-1.5618
CD37	0.11836	Pituitary	0.878821	1.56169
B3GALT5	0.118429	Pituitary	0.878821	1.5614
EHMT2	0.118481	Pituitary	0.878821	-1.56118
WEE2	0.118488	Pituitary	0.878821	-1.56115
CEP112	0.118517	Pituitary	0.878821	-1.56103
POLR2M	0.118524	Pituitary	0.878821	1.561
SLC16A1	0.118568	Pituitary	0.878821	1.56081
ZNF20	0.118647	Pituitary	0.878821	1.56048
PREP	0.118716	Pituitary	0.878821	1.56019
C3orf52	0.11876	Pituitary	0.878821	1.56
DEF6	0.118844	Pituitary	0.878821	-1.55964
MFSD6	0.118892	Pituitary	0.878821	-1.55944
TSPAN10	0.118978	Pituitary	0.878821	-1.55908
CLCN7	0.119038	Pituitary	0.878821	-1.55882
TARS	0.119166	Pituitary	0.878821	-1.55828
CBX8	0.119202	Pituitary	0.878821	-1.55813
GSTM4	0.119322	Pituitary	0.878821	1.55763
TRPM4	0.119598	Pituitary	0.878821	1.55646
PRX	0.119631	Pituitary	0.878821	-1.55633
LRRC19	0.119649	Pituitary	0.878821	1.55625
CCAR1	0.119672	Pituitary	0.878821	1.55615
MXRA7	0.119721	Pituitary	0.878821	-1.55594
NCK1	0.119814	Pituitary	0.878821	-1.55556
ZNF518B	0.119874	Pituitary	0.878821	1.5553
SMC4	0.119935	Pituitary	0.878821	-1.55505
CC2D1B	0.120007	Pituitary	0.878821	-1.55474
AC004156.3	0.12002	Pituitary	0.878821	-1.55469
TPPP3	0.120028	Pituitary	0.878821	-1.55466
DFNB59	0.120073	Pituitary	0.878821	-1.55447
LRRC66	0.120344	Pituitary	0.878821	-1.55333
MTRNR2L6	0.120406	Pituitary	0.878821	1.55307
KHDC1	0.120511	Pituitary	0.878821	-1.55263
PAM	0.120594	Pituitary	0.878821	-1.55228
TNFRSF1B	0.120658	Pituitary	0.878821	-1.55202
RP11-263K4.3	0.120721	Pituitary	0.878821	-1.55175
DLEU1	0.12073	Pituitary	0.878821	1.55172
RAB5C	0.120802	Pituitary	0.878821	-1.55141
WDR93	0.120844	Pituitary	0.878821	1.55124
SLC2A6	0.120889	Pituitary	0.878821	-1.55105
ZNF624	0.120926	Pituitary	0.878821	1.5509
NAT10	0.121031	Pituitary	0.878821	-1.55046
RTFDC1	0.121078	Pituitary	0.878821	1.55026
CORO1A	0.121142	Pituitary	0.878821	1.55
NGEF	0.121173	Pituitary	0.878821	1.54987
CCDC78	0.121241	Pituitary	0.878821	1.54958
QSOX2	0.121256	Pituitary	0.878821	-1.54953
APBB2	0.121272	Pituitary	0.878821	1.54946
COPS7A	0.121284	Pituitary	0.878821	1.54941
SH2B3	0.12135	Pituitary	0.878821	-1.54913
SLC9C2	0.121414	Pituitary	0.878821	1.54886
LPP	0.18912	Brain_Frontal_Cortex_BA9	0.878829	-1.31319
LINCR-0001	0.189188	Brain_Frontal_Cortex_BA9	0.878829	1.31298
WDR88	0.189195	Brain_Frontal_Cortex_BA9	0.878829	1.31296
GREB1	0.189252	Brain_Frontal_Cortex_BA9	0.878829	-1.3128
RP11-320M2.1	0.189314	Brain_Frontal_Cortex_BA9	0.878829	-1.31261
QRICH2	0.12637	Nerve_Tibial	0.878837	1.52857
PPP1R36	0.126371	Nerve_Tibial	0.878837	-1.52857
ACAD8	0.126502	Nerve_Tibial	0.878837	1.52804
MRPS15	0.126519	Nerve_Tibial	0.878837	-1.52797
KPNA4	0.126594	Nerve_Tibial	0.878837	-1.52767
ZNF714	0.12661	Nerve_Tibial	0.878837	-1.52761
ASCC1	0.126628	Nerve_Tibial	0.878837	1.52754
HSD17B12	0.11366	Brain_Anterior_cingulate_cortex_BA24	0.878841	-1.58195
KIAA0319	0.182775	Spleen	0.878846	-1.33226
ARHGEF18	0.169649	Liver	0.878861	-1.37333
BMP2	0.115186	Brain_Amygdala	0.878863	1.57531
SGSM2	0.169386	Brain_Cortex	0.878864	1.37418
REEP5	0.169718	Brain_Cortex	0.878864	-1.37311
ACBD5	0.169761	Brain_Cortex	0.878864	-1.37297
PPIB	0.169827	Brain_Cortex	0.878864	1.37276
LINC01445	0.169837	Brain_Cortex	0.878864	1.37273
CTB-88F18.5	0.169893	Brain_Cortex	0.878864	-1.37255
ZNF253	0.169893	Brain_Cortex	0.878864	-1.37255
PACRG	0.169948	Brain_Cortex	0.878864	-1.37237
ALG1L	0.169984	Brain_Cortex	0.878864	-1.37225
ZNF563	0.170003	Brain_Cortex	0.878864	1.37219
ZNF33B	0.170039	Brain_Cortex	0.878864	1.37208
GALNT8	0.115481	Esophagus_Muscularis	0.878875	-1.57403
IL6R	0.115582	Esophagus_Muscularis	0.878875	1.57359
FBN1	0.115693	Esophagus_Muscularis	0.878875	-1.57311
RSU1	0.115696	Esophagus_Muscularis	0.878875	1.5731
TNFRSF14	0.115774	Esophagus_Muscularis	0.878875	1.57276
MITF	0.115808	Esophagus_Muscularis	0.878875	-1.57261
TMEM170B	0.157199	Kidney_Cortex	0.878875	1.41456
BRINP1	0.157199	Kidney_Cortex	0.878875	-1.41456
AGMO	0.157249	Kidney_Cortex	0.878875	-1.41438
SF3A3	0.157278	Kidney_Cortex	0.878875	-1.41429
METTL2A	0.157456	Kidney_Cortex	0.878875	1.41368
RBM26	0.157465	Kidney_Cortex	0.878875	1.41365
PHF20L1	0.157475	Kidney_Cortex	0.878875	1.41361
PPIL6	0.157669	Kidney_Cortex	0.878875	1.41296
MMS19	0.157717	Kidney_Cortex	0.878875	1.41279
TFCP2L1	0.157744	Kidney_Cortex	0.878875	1.4127
RP11-458F8.4	0.157777	Kidney_Cortex	0.878875	-1.41259
AMZ2	0.157777	Kidney_Cortex	0.878875	1.41259
AP1M1	0.113914	Brain_Anterior_cingulate_cortex_BA24	0.878889	1.58084
CEP290	0.114042	Brain_Anterior_cingulate_cortex_BA24	0.878889	1.58028
DCUN1D5	0.114067	Brain_Anterior_cingulate_cortex_BA24	0.878889	-1.58017
MTMR11	0.114107	Brain_Anterior_cingulate_cortex_BA24	0.878889	-1.58
ARID3B	0.114116	Brain_Anterior_cingulate_cortex_BA24	0.878889	1.57996
EQTN	0.114138	Brain_Anterior_cingulate_cortex_BA24	0.878889	-1.57986
CHGB	0.198957	smultixcan	0.878893	-0.289035
RP11-428G5.5	0.198972	smultixcan	0.878893	0.177583
CHD8	0.19899	smultixcan	0.878893	-1.20049
OVOS2	0.199011	smultixcan	0.878893	-0.103457
C7orf49	0.158088	Kidney_Cortex	0.878899	-1.41153
DCUN1D4	0.158464	Kidney_Cortex	0.878899	1.41026
ZNF16	0.158491	Kidney_Cortex	0.878899	-1.41016
ANXA9	0.158523	Kidney_Cortex	0.878899	-1.41006
SIRT1	0.15868	Kidney_Cortex	0.878899	1.40952
RP11-392O17.2	0.158801	Kidney_Cortex	0.878899	-1.40912
RP11-54O7.1	0.158808	Kidney_Cortex	0.878899	-1.40909
RP11-71E19.1	0.158867	Kidney_Cortex	0.878899	-1.40889
NME5	0.158871	Kidney_Cortex	0.878899	-1.40888
LMOD2	0.158906	Kidney_Cortex	0.878899	-1.40876
PFAS	0.158915	Kidney_Cortex	0.878899	1.40873
POLR2C	0.15896	Kidney_Cortex	0.878899	1.40858
CCL24	0.121544	Pituitary	0.878902	-1.54832
TGS1	0.121569	Pituitary	0.878902	1.54822
GCLC	0.12871	Skin_Not_Sun_Exposed_Suprapubic	0.878903	-1.51921
ZSCAN1	0.128733	Skin_Not_Sun_Exposed_Suprapubic	0.878903	1.51912
ZC3HC1	0.128748	Skin_Not_Sun_Exposed_Suprapubic	0.878903	-1.51906
OTOF	0.189547	Brain_Frontal_Cortex_BA9	0.878915	1.31192
UTP14C	0.189579	Brain_Frontal_Cortex_BA9	0.878915	-1.31183
AP001432.14	0.189581	Brain_Frontal_Cortex_BA9	0.878915	-1.31182
PSMB4	0.18973	Brain_Frontal_Cortex_BA9	0.878915	-1.31138
DHX36	0.189763	Brain_Frontal_Cortex_BA9	0.878915	-1.31128
RP11-517P14.2	0.189781	Brain_Frontal_Cortex_BA9	0.878915	-1.31123
GAS2L1	0.222686	Artery_Aorta	0.87892	1.21942
C20orf96	0.199156	smultixcan	0.878923	-0.967124
ATP5J2	0.199169	smultixcan	0.878923	-1.83809
RP11-706F1.1	0.199199	smultixcan	0.878923	-1.28384
LRRC27	0.199219	smultixcan	0.878923	-1.78478
PINX1	0.199364	smultixcan	0.878923	1.46057
LINC00870	0.199397	smultixcan	0.878923	1.33078
NUP107	0.199431	smultixcan	0.878923	1.26023
KB-1471A8.1	0.199504	smultixcan	0.878923	-0.88423
APOE	0.199574	smultixcan	0.878923	-0.270529
RP11-760H22.2	0.199577	smultixcan	0.878923	-0.691932
RP11-118B18.2	0.199621	smultixcan	0.878923	-0.566607
KDM5B	0.199636	smultixcan	0.878923	-0.210997
MXI1	0.199736	smultixcan	0.878923	-0.687224
FAM89B	0.199761	smultixcan	0.878923	-0.683474
PRAM1	0.199768	smultixcan	0.878923	-1.20043
GABARAPL1	0.199797	smultixcan	0.878923	1.23149
CFAP69	0.199874	smultixcan	0.878923	0.188138
LINC01484	0.199892	smultixcan	0.878923	-0.516657
AC099754.1	0.199924	smultixcan	0.878923	-1.23253
LIX1-AS1	0.200038	smultixcan	0.878923	-1.16712
ATP8B2	0.200042	smultixcan	0.878923	0.485182
SKIDA1	0.200056	smultixcan	0.878923	0.693217
TMEM65	0.200093	smultixcan	0.878923	0.45068
LINC01713	0.200184	smultixcan	0.878923	1.28103
RPS3	0.200195	smultixcan	0.878923	-0.956017
SERPINB3	0.20024	smultixcan	0.878923	-0.215885
B4GALT2	0.200266	smultixcan	0.878923	-0.0484152
ANKRD29	0.200279	smultixcan	0.878923	-0.859573
IL6	0.200294	smultixcan	0.878923	0.996107
CERS6	0.200376	smultixcan	0.878923	0.299791
RASL12	0.200424	smultixcan	0.878923	0.387807
CFAP57	0.200433	smultixcan	0.878923	-1.08575
MTA2	0.200473	smultixcan	0.878923	-0.696088
RNF150	0.200477	smultixcan	0.878923	0.431102
EPHA5	0.200487	smultixcan	0.878923	0.396644
SLC1A5	0.200592	smultixcan	0.878923	0.56124
RP11-388K12.1	0.200603	smultixcan	0.878923	-1.27984
HAUS1	0.200618	smultixcan	0.878923	0.0283945
TRAF3IP1	0.200707	smultixcan	0.878923	1.02766
HMCN1	0.200762	smultixcan	0.878923	-0.451444
STMN3	0.200778	smultixcan	0.878923	-0.554948
LEFTY2	0.200806	smultixcan	0.878923	-0.174046
TRPM8	0.200853	smultixcan	0.878923	-1.12053
RP3-522J7.6	0.201004	smultixcan	0.878923	-1.53577
ALDH5A1	0.201021	smultixcan	0.878923	-0.658243
KCNK1	0.201154	smultixcan	0.878923	0.634252
C1orf198	0.20123	smultixcan	0.878923	0.624398
LRIT2	0.201273	smultixcan	0.878923	-0.124801
SCN11A	0.201333	smultixcan	0.878923	0.400644
FAM104A	0.201361	smultixcan	0.878923	-0.161897
LEMD2	0.201374	smultixcan	0.878923	1.65199
SLC34A1	0.201475	smultixcan	0.878923	0.974768
RP11-383I23.2	0.201503	smultixcan	0.878923	-0.630998
RP11-439C15.5	0.201504	smultixcan	0.878923	0.800314
RP11-57A1.1	0.201551	smultixcan	0.878923	-1.34746
AP5B1	0.201644	smultixcan	0.878923	-1.39553
SMIM13	0.201653	smultixcan	0.878923	1.28565
RTBDN	0.201665	smultixcan	0.878923	-1.78112
PFDN1	0.201707	smultixcan	0.878923	-0.050326
NPPA	0.201716	smultixcan	0.878923	0.202097
DNAJB13	0.201739	smultixcan	0.878923	-0.439484
SLC4A1AP	0.201801	smultixcan	0.878923	0.942013
HOXA5	0.201811	smultixcan	0.878923	0.0639988
RP11-264E20.2	0.201852	smultixcan	0.878923	-1.27629
MACROD2	0.201908	smultixcan	0.878923	0.556086
RP1-242N11.1	0.201909	smultixcan	0.878923	1.27613
CTSA	0.201909	smultixcan	0.878923	-0.0814954
SAMD4A	0.201916	smultixcan	0.878923	-0.460887
POLN	0.201952	smultixcan	0.878923	-0.553107
ZNF211	0.201959	smultixcan	0.878923	1.18865
C2orf71	0.202056	smultixcan	0.878923	-0.434984
OTUD1	0.202072	smultixcan	0.878923	0.338668
RBM19	0.202136	smultixcan	0.878923	-1.14528
LRRC58	0.202166	smultixcan	0.878923	1.70971
ESPN	0.202168	smultixcan	0.878923	0.0673864
GYPA	0.202181	smultixcan	0.878923	0.765217
NUPL2	0.202208	smultixcan	0.878923	-0.424426
UBE2L3	0.202329	smultixcan	0.878923	-1.23144
SAT2	0.202375	smultixcan	0.878923	-0.543971
APOBEC3F	0.202375	smultixcan	0.878923	-0.444442
CHPT1	0.202411	smultixcan	0.878923	-0.0799577
FSTL1	0.202459	smultixcan	0.878923	0.557928
SAMMSON	0.202475	smultixcan	0.878923	-0.914039
OSTN	0.202499	smultixcan	0.878923	0.688749
NDUFB4	0.202499	smultixcan	0.878923	-0.518156
TXNDC12	0.202517	smultixcan	0.878923	-0.729667
BNIP3L	0.202548	smultixcan	0.878923	0.410534
NR1H3	0.202586	smultixcan	0.878923	0.296761
HRASLS5	0.202693	smultixcan	0.878923	0.0365101
ZNF562	0.202742	smultixcan	0.878923	1.64561
ZNF398	0.20277	smultixcan	0.878923	-0.100622
CTDSPL	0.202852	smultixcan	0.878923	0.338362
HAUS6	0.202925	smultixcan	0.878923	0.277143
ARHGEF40	0.203015	smultixcan	0.878923	1.51813
RNF187	0.203076	smultixcan	0.878923	-0.578187
SNRPD2	0.203131	smultixcan	0.878923	-0.433094
DNMT3B	0.203177	smultixcan	0.878923	1.38628
DUSP11	0.203253	smultixcan	0.878923	0.465559
KIAA1462	0.203329	smultixcan	0.878923	-0.352473
GPR161	0.203354	smultixcan	0.878923	-1.10091
COMMD1	0.203381	smultixcan	0.878923	0.817515
TMEM69	0.203416	smultixcan	0.878923	0.00452366
LINC01885	0.203452	smultixcan	0.878923	-1.51532
HDAC5	0.203548	smultixcan	0.878923	0.342078
SLC38A3	0.203566	smultixcan	0.878923	-0.352369
RP11-218E20.3	0.203686	smultixcan	0.878923	0.760065
SPAG5	0.203751	smultixcan	0.878923	-1.27094
C17orf105	0.203769	smultixcan	0.878923	0.730652
ARHGEF18	0.203882	smultixcan	0.878923	-0.457071
POLE3	0.203885	smultixcan	0.878923	-1.2533
AKAP7	0.203944	smultixcan	0.878923	0.325371
CIR1	0.203954	smultixcan	0.878923	1.32569
AEBP2	0.203961	smultixcan	0.878923	0.585394
YBX3	0.204003	smultixcan	0.878923	-0.437564
PHYHIP	0.204033	smultixcan	0.878923	0.183579
LRRC32	0.204039	smultixcan	0.878923	0.816987
NR1I3	0.204055	smultixcan	0.878923	-0.173729
HOXA10	0.204056	smultixcan	0.878923	-0.0194762
CDK18	0.204163	smultixcan	0.878923	-0.0916046
TMEM132D	0.204264	smultixcan	0.878923	-0.498876
SP8	0.204327	smultixcan	0.878923	1.24158
RP11-249L12.1	0.204342	smultixcan	0.878923	-1.1039
RP11-85G21.2	0.204359	smultixcan	0.878923	-1.26923
RP1-78O14.1	0.204373	smultixcan	0.878923	0.167218
INHBE	0.204424	smultixcan	0.878923	0.90699
ARID3B	0.204464	smultixcan	0.878923	0.97921
ZNF549	0.204486	smultixcan	0.878923	-1.12573
IFITM3	0.20454	smultixcan	0.878923	0.549335
SDAD1	0.204541	smultixcan	0.878923	-0.0451622
TAT	0.204575	smultixcan	0.878923	-0.383613
IBTK	0.204598	smultixcan	0.878923	0.676785
YIF1B	0.204654	smultixcan	0.878923	0.604232
ALG10B	0.204692	smultixcan	0.878923	0.983277
BACH1-AS1	0.204753	smultixcan	0.878923	1.48457
RPS23	0.204774	smultixcan	0.878923	-1.24675
ZNF518A	0.204809	smultixcan	0.878923	-1.31465
MED21	0.204826	smultixcan	0.878923	0.254351
AC012462.2	0.204833	smultixcan	0.878923	-0.658601
CYB5RL	0.204845	smultixcan	0.878923	-1.37444
TMX3	0.204857	smultixcan	0.878923	-1.17798
DDX20	0.204894	smultixcan	0.878923	-1.10698
NEK9	0.204915	smultixcan	0.878923	0.315159
TSHZ3	0.205015	smultixcan	0.878923	-1.18966
GGT7	0.205035	smultixcan	0.878923	-1.32598
UNC5B	0.205049	smultixcan	0.878923	0.092798
C12orf73	0.205065	smultixcan	0.878923	0.00137209
ZNF322	0.205082	smultixcan	0.878923	0.351253
RP11-788H18.1	0.205084	smultixcan	0.878923	1.2672
BID	0.205163	smultixcan	0.878923	-0.545147
SLC9C2	0.205192	smultixcan	0.878923	1.54598
SV2C	0.205316	smultixcan	0.878923	0.153952
GTF2IRD2	0.205383	smultixcan	0.878923	-0.37433
IFI27L2	0.205433	smultixcan	0.878923	0.36057
ARHGAP31	0.205485	smultixcan	0.878923	0.443781
MYT1L	0.205485	smultixcan	0.878923	0.777787
ADAMTSL4	0.205508	smultixcan	0.878923	0.864773
SPIN1	0.205533	smultixcan	0.878923	0.552689
CRNN	0.205544	smultixcan	0.878923	-0.747387
AC003005.2	0.205698	smultixcan	0.878923	1.33966
B2M	0.205717	smultixcan	0.878923	0.251973
DKKL1	0.205748	smultixcan	0.878923	0.944658
PAPSS1	0.205796	smultixcan	0.878923	-0.428426
NCAPD3	0.20586	smultixcan	0.878923	0.395775
GATA3	0.205895	smultixcan	0.878923	0.685595
RP11-148B3.2	0.20592	smultixcan	0.878923	-1.26486
PDCD1	0.205921	smultixcan	0.878923	-0.465267
TLE6	0.205922	smultixcan	0.878923	-0.992071
RP4-798A10.7	0.205942	smultixcan	0.878923	-1.23132
CXCL10	0.205977	smultixcan	0.878923	0.903361
OR6C2	0.205977	smultixcan	0.878923	1.26471
RP11-418I22.2	0.205985	smultixcan	0.878923	1.44024
OLIG1	0.206008	smultixcan	0.878923	-0.34644
MRPS27	0.20603	smultixcan	0.878923	0.320567
RP5-1116H23.5	0.128822	Skin_Not_Sun_Exposed_Suprapubic	0.87894	-1.51876
SNF8	0.167452	Cells_Cultured_fibroblasts	0.878941	1.38044
DDB2	0.189862	Brain_Frontal_Cortex_BA9	0.878944	-1.31099
DTX3	0.114294	Brain_Anterior_cingulate_cortex_BA24	0.878945	-1.57919
CXCL9	0.114348	Brain_Anterior_cingulate_cortex_BA24	0.878945	-1.57895
BTN3A3	0.114382	Brain_Anterior_cingulate_cortex_BA24	0.878945	-1.5788
MAPK1	0.158121	Colon_Sigmoid	0.87895	-1.41142
HHIP	0.169982	Liver	0.878959	-1.37226
PDCL3	0.169994	Liver	0.878959	1.37222
ZNF563	0.170003	Liver	0.878959	1.37219
SCARA3	0.170019	Liver	0.878959	-1.37214
H1FNT	0.170086	Liver	0.878959	-1.37193
ZNF512	0.107334	Heart_Atrial_Appendage	0.87896	1.61029
RCVRN	0.107367	Heart_Atrial_Appendage	0.87896	1.61014
MTFP1	0.186425	Brain_Putamen_basal_ganglia	0.878962	1.32123
TRIML2	0.186445	Brain_Putamen_basal_ganglia	0.878962	1.32117
REP15	0.186449	Brain_Putamen_basal_ganglia	0.878962	1.32116
C4orf36	0.186505	Brain_Putamen_basal_ganglia	0.878962	-1.32099
DSE	0.186652	Brain_Putamen_basal_ganglia	0.878962	-1.32055
EIF4EBP3	0.186704	Brain_Putamen_basal_ganglia	0.878962	-1.32039
IFI27	0.186725	Brain_Putamen_basal_ganglia	0.878962	1.32033
SEC14L2	0.186835	Brain_Putamen_basal_ganglia	0.878962	1.32
HFE	0.187019	Brain_Putamen_basal_ganglia	0.878962	-1.31945
ODF1	0.187119	Brain_Putamen_basal_ganglia	0.878962	-1.31915
RRAS2	0.187119	Brain_Putamen_basal_ganglia	0.878962	-1.31915
BTN2A2	0.187512	Brain_Putamen_basal_ganglia	0.878962	-1.31797
ORAI1	0.187554	Brain_Putamen_basal_ganglia	0.878962	1.31785
RTN4RL1	0.187556	Brain_Putamen_basal_ganglia	0.878962	1.31784
PPP1R3C	0.187622	Brain_Putamen_basal_ganglia	0.878962	1.31765
GOSR2	0.187647	Brain_Putamen_basal_ganglia	0.878962	-1.31757
B3GALT2	0.187758	Brain_Putamen_basal_ganglia	0.878962	-1.31724
TMEM69	0.187795	Brain_Putamen_basal_ganglia	0.878962	-1.31713
ANO4	0.187804	Brain_Putamen_basal_ganglia	0.878962	-1.3171
VPS4B	0.187842	Brain_Putamen_basal_ganglia	0.878962	-1.31699
IPO11	0.187863	Brain_Putamen_basal_ganglia	0.878962	-1.31693
IFT140	0.188021	Brain_Putamen_basal_ganglia	0.878962	-1.31646
UBQLN1	0.188045	Brain_Putamen_basal_ganglia	0.878962	1.31638
SLU7	0.188131	Brain_Putamen_basal_ganglia	0.878962	-1.31613
PXN	0.188153	Brain_Putamen_basal_ganglia	0.878962	-1.31606
GDPD1	0.188153	Brain_Putamen_basal_ganglia	0.878962	1.31606
ZFP64	0.188179	Brain_Putamen_basal_ganglia	0.878962	-1.31599
MIS18BP1	0.134052	Whole_Blood	0.878973	1.49831
FAM118A	0.0649178	Pancreas	0.878983	1.84582
LAMC3	0.0653265	Pancreas	0.878983	1.84302
RP11-265N7.1	0.0653499	Pancreas	0.878983	1.84286
AGA	0.0653499	Pancreas	0.878983	1.84286
CARNMT1	0.0653499	Pancreas	0.878983	1.84286
COQ9	0.0654475	Pancreas	0.878983	1.84219
ZNF614	0.0655687	Pancreas	0.878983	1.84136
ETFA	0.0658753	Pancreas	0.878983	-1.83927
TRIM8	0.0658915	Pancreas	0.878983	-1.83916
RP11-47A8.5	0.0658915	Pancreas	0.878983	-1.83916
GJB3	0.0659579	Pancreas	0.878983	-1.83871
WNT10B	0.0659805	Pancreas	0.878983	1.83856
GAS1	0.0659874	Pancreas	0.878983	1.83851
PIK3R5	0.0660863	Pancreas	0.878983	-1.83784
PCYT1A	0.0661361	Pancreas	0.878983	-1.8375
WDR19	0.0661362	Pancreas	0.878983	1.8375
TTC27	0.0663271	Pancreas	0.878983	-1.83621
LINC01094	0.0663903	Pancreas	0.878983	-1.83578
ZNF518B	0.0664483	Pancreas	0.878983	1.83539
ZKSCAN1	0.066753	Pancreas	0.878983	1.83333
DKFZp779M0652	0.0668854	Pancreas	0.878983	-1.83244
CC2D2A	0.066934	Pancreas	0.878983	-1.83212
CD300LF	0.0670753	Pancreas	0.878983	-1.83117
STOX1	0.0671583	Pancreas	0.878983	1.83061
MTERF3	0.0672676	Pancreas	0.878983	-1.82988
NACAD	0.0672818	Pancreas	0.878983	-1.82979
KIAA2026	0.0674795	Pancreas	0.878983	1.82847
FAM135B	0.0675532	Pancreas	0.878983	-1.82798
AC138035.2	0.067798	Pancreas	0.878983	-1.82635
APOBEC3B	0.0678372	Pancreas	0.878983	-1.82609
TMEM175	0.0679553	Pancreas	0.878983	1.8253
LMO1	0.0679701	Pancreas	0.878983	1.8252
SKA2	0.067987	Pancreas	0.878983	1.82509
GPIHBP1	0.0680286	Pancreas	0.878983	1.82482
RP11-774O3.3	0.0680571	Pancreas	0.878983	1.82463
C5	0.068103	Pancreas	0.878983	1.82432
ZFP1	0.0681266	Pancreas	0.878983	1.82417
NHLRC3	0.0682233	Pancreas	0.878983	-1.82353
KIF5B	0.0683222	Pancreas	0.878983	1.82288
PIGW	0.0683496	Pancreas	0.878983	1.8227
TLR10	0.0683565	Pancreas	0.878983	1.82265
HIPK1	0.0685417	Pancreas	0.878983	1.82143
TPCN1	0.0685745	Pancreas	0.878983	-1.82121
FRS2	0.0688649	Pancreas	0.878983	1.8193
CHMP2A	0.0688744	Pancreas	0.878983	-1.81924
PCDHGA10	0.0689357	Pancreas	0.878983	1.81884
RP11-78O7.2	0.069057	Pancreas	0.878983	-1.81805
HLTF	0.0691302	Pancreas	0.878983	1.81757
MLF2	0.0693118	Pancreas	0.878983	-1.81638
GPR4	0.0694305	Pancreas	0.878983	-1.81561
ARF4	0.0694323	Pancreas	0.878983	-1.8156
RP5-999L4.2	0.0695195	Pancreas	0.878983	-1.81503
BRAT1	0.0696427	Pancreas	0.878983	1.81423
COPS7A	0.0697043	Pancreas	0.878983	1.81383
KLHL20	0.0697096	Pancreas	0.878983	1.81379
CRYAB	0.0698396	Pancreas	0.878983	-1.81295
VAPB	0.0699635	Pancreas	0.878983	1.81215
TTLL7	0.0700912	Pancreas	0.878983	-1.81132
LAMC1	0.0701688	Pancreas	0.878983	1.81082
OR6M1	0.0701701	Pancreas	0.878983	1.81081
LRRC8A	0.0702244	Pancreas	0.878983	-1.81046
SPATA17	0.0702324	Pancreas	0.878983	-1.81041
CTD-3051D23.4	0.0702618	Pancreas	0.878983	-1.81022
GRPEL1	0.0703086	Pancreas	0.878983	1.80992
VTI1A	0.0703336	Pancreas	0.878983	1.80976
HHEX	0.070337	Pancreas	0.878983	-1.80973
EIF3K	0.0704369	Pancreas	0.878983	1.80909
RNF186	0.0704565	Pancreas	0.878983	1.80896
SERPINA6	0.0705066	Pancreas	0.878983	-1.80864
FOXN3	0.0705271	Pancreas	0.878983	1.80851
FAM208B	0.0705724	Pancreas	0.878983	1.80822
MSI1	0.0706628	Pancreas	0.878983	1.80764
TOPORS-AS1	0.0706967	Pancreas	0.878983	1.80742
DDC	0.0707198	Pancreas	0.878983	1.80727
ETV1	0.0707854	Pancreas	0.878983	1.80685
WDR60	0.0708123	Pancreas	0.878983	-1.80668
CSF1R	0.0708922	Pancreas	0.878983	1.80617
PEX11A	0.0710442	Pancreas	0.878983	1.80519
HLA-F	0.0711107	Pancreas	0.878983	-1.80477
GSTM5	0.0712589	Pancreas	0.878983	1.80382
PRADC1	0.0714271	Pancreas	0.878983	-1.80275
CCT7	0.0714271	Pancreas	0.878983	1.80275
POU5F1B	0.0714423	Pancreas	0.878983	1.80266
PDCD1	0.0714942	Pancreas	0.878983	-1.80233
ATP5J2	0.0716036	Pancreas	0.878983	-1.80163
SLC16A11	0.0716116	Pancreas	0.878983	1.80158
CELF5	0.0718606	Pancreas	0.878983	-1.8
MORN3	0.0719771	Pancreas	0.878983	1.79926
FLOT1	0.0720238	Pancreas	0.878983	-1.79897
SH2B2	0.0720881	Pancreas	0.878983	1.79856
RP11-266A24.1	0.0721802	Pancreas	0.878983	-1.79798
FKBP2	0.0722162	Pancreas	0.878983	1.79775
KIF18A	0.0722223	Pancreas	0.878983	1.79771
BNIPL	0.0722473	Pancreas	0.878983	1.79756
NF1	0.0724214	Pancreas	0.878983	1.79646
ACAA1	0.0724367	Pancreas	0.878983	1.79636
C1QTNF1	0.0726612	Pancreas	0.878983	1.79495
PADI4	0.0727611	Pancreas	0.878983	1.79433
ESPL1	0.0729104	Pancreas	0.878983	-1.79339
MYD88	0.0730165	Pancreas	0.878983	-1.79273
CCL14	0.0731051	Pancreas	0.878983	-1.79217
RP11-158I9.8	0.0732011	Pancreas	0.878983	1.79158
NPAT	0.0732399	Pancreas	0.878983	-1.79133
A4GALT	0.0732811	Pancreas	0.878983	-1.79108
FPGS	0.0734772	Pancreas	0.878983	-1.78986
TP53BP2	0.0735736	Pancreas	0.878983	-1.78926
CIR1	0.0735962	Pancreas	0.878983	1.78912
SCRN3	0.0735962	Pancreas	0.878983	-1.78912
CDO1	0.073677	Pancreas	0.878983	-1.78861
ACADM	0.0737902	Pancreas	0.878983	-1.78791
PINX1	0.0737956	Pancreas	0.878983	1.78788
PPM1K	0.0738475	Pancreas	0.878983	1.78756
OPA3	0.0738605	Pancreas	0.878983	1.78748
TTC9	0.0739414	Pancreas	0.878983	-1.78698
ACOT1	0.0739657	Pancreas	0.878983	1.78683
NIF3L1	0.0740728	Pancreas	0.878983	-1.78616
SRSF5	0.0740758	Pancreas	0.878983	-1.78614
NOX4	0.0740772	Pancreas	0.878983	-1.78614
UBE2G2	0.0741455	Pancreas	0.878983	1.78571
SLC22A4	0.0743858	Pancreas	0.878983	-1.78423
RP11-722E23.2	0.0744845	Pancreas	0.878983	1.78363
LINGO4	0.0745294	Pancreas	0.878983	-1.78335
SCUBE3	0.0745323	Pancreas	0.878983	1.78333
PARD6G	0.07465	Pancreas	0.878983	-1.78261
SP6	0.07465	Pancreas	0.878983	-1.78261
DEAF1	0.0749089	Pancreas	0.878983	-1.78102
RP11-196G11.2	0.0750786	Pancreas	0.878983	-1.77998
NCOA5	0.0751149	Pancreas	0.878983	-1.77976
PREB	0.0752283	Pancreas	0.878983	1.77907
CLSTN3	0.0752362	Pancreas	0.878983	1.77902
TMEM136	0.0752941	Pancreas	0.878983	1.77867
BEAN1	0.0753367	Pancreas	0.878983	1.77841
CYP4B1	0.0753463	Pancreas	0.878983	1.77835
DOCK1	0.0753543	Pancreas	0.878983	-1.7783
GPR161	0.0753588	Pancreas	0.878983	1.77827
KLHL41	0.0754673	Pancreas	0.878983	-1.77761
NXT1	0.0755937	Pancreas	0.878983	1.77685
RP11-981G7.6	0.0756737	Pancreas	0.878983	1.77636
FAM153C	0.0757556	Pancreas	0.878983	1.77586
PRAP1	0.0758317	Pancreas	0.878983	-1.7754
RP11-624L4.1	0.0758381	Pancreas	0.878983	1.77536
ZNF670	0.0758515	Pancreas	0.878983	1.77528
SMYD5	0.07586	Pancreas	0.878983	-1.77523
LINC01479	0.0759453	Pancreas	0.878983	1.77471
ZNF317	0.0761908	Pancreas	0.878983	1.77323
SRSF8	0.0762423	Pancreas	0.878983	-1.77292
STN1	0.0764654	Pancreas	0.878983	-1.77157
PTPDC1	0.0764895	Pancreas	0.878983	-1.77143
PRSS3	0.0765017	Pancreas	0.878983	-1.77136
CRLF3	0.0765677	Pancreas	0.878983	1.77096
SFRP5	0.0765691	Pancreas	0.878983	-1.77095
HHLA2	0.0765884	Pancreas	0.878983	1.77083
AP2S1	0.0766292	Pancreas	0.878983	-1.77059
SEC14L2	0.0766756	Pancreas	0.878983	1.77031
PIK3R6	0.0768554	Pancreas	0.878983	-1.76923
SCN8A	0.0768554	Pancreas	0.878983	-1.76923
ZNF678	0.0769159	Pancreas	0.878983	-1.76887
FAM124B	0.0772492	Pancreas	0.878983	1.76687
GABPB2	0.0772721	Pancreas	0.878983	1.76674
SLC38A3	0.0773249	Pancreas	0.878983	-1.76642
IER5L	0.0773348	Pancreas	0.878983	1.76636
PXDN	0.0773566	Pancreas	0.878983	-1.76623
TARDBP	0.077529	Pancreas	0.878983	-1.76521
TEAD2	0.0776132	Pancreas	0.878983	1.76471
FGFR1	0.0776765	Pancreas	0.878983	1.76433
COBLL1	0.0778995	Pancreas	0.878983	-1.76301
S100A8	0.0779121	Pancreas	0.878983	1.76293
LONRF1	0.0779928	Pancreas	0.878983	1.76245
MCM3AP	0.0780854	Pancreas	0.878983	1.7619
OLFML2A	0.0780854	Pancreas	0.878983	1.7619
ARPC1A	0.0783266	Pancreas	0.878983	-1.76048
CTD-3116E22.7	0.0784239	Pancreas	0.878983	-1.75991
FFAR4	0.0785558	Pancreas	0.878983	-1.75913
KIAA1107	0.0785564	Pancreas	0.878983	1.75912
CCDC28A	0.0786348	Pancreas	0.878983	-1.75866
GNL2	0.0786419	Pancreas	0.878983	1.75862
RP3-522J7.6	0.0786586	Pancreas	0.878983	-1.75852
RAPGEFL1	0.0787821	Pancreas	0.878983	-1.7578
ST3GAL6	0.0787875	Pancreas	0.878983	1.75776
CD200R1	0.0787956	Pancreas	0.878983	-1.75772
ALG3	0.0793077	Pancreas	0.878983	1.75472
PRKG2	0.0793077	Pancreas	0.878983	1.75472
PTGDR2	0.0793085	Pancreas	0.878983	1.75471
MRO	0.0794136	Pancreas	0.878983	1.7541
ADAM8	0.0794175	Pancreas	0.878983	-1.75408
LAX1	0.0795538	Pancreas	0.878983	1.75328
PHAX	0.0795597	Pancreas	0.878983	1.75325
BCAS3	0.0795783	Pancreas	0.878983	1.75314
PLCB3	0.0796348	Pancreas	0.878983	-1.75281
RNF19B	0.0796835	Pancreas	0.878983	1.75253
CCDC3	0.0797601	Pancreas	0.878983	1.75208
OPTN	0.0797601	Pancreas	0.878983	1.75208
RARS	0.0798128	Pancreas	0.878983	1.75177
ARHGAP25	0.0800052	Pancreas	0.878983	1.75066
KTI12	0.0800451	Pancreas	0.878983	1.75042
SUCO	0.0801183	Pancreas	0.878983	1.75
C12orf10	0.0804383	Pancreas	0.878983	1.74815
ZNF300	0.0805295	Pancreas	0.878983	-1.74762
PCDHGA12	0.0805696	Pancreas	0.878983	1.74739
FIP1L1	0.0809562	Pancreas	0.878983	1.74516
KCTD4	0.0809921	Pancreas	0.878983	-1.74496
FMC1	0.0810187	Pancreas	0.878983	1.74481
TNS2	0.0810271	Pancreas	0.878983	-1.74476
RP11-88E10.5	0.0810404	Pancreas	0.878983	1.74468
GPN3	0.0811543	Pancreas	0.878983	1.74403
ADAMDEC1	0.0811812	Pancreas	0.878983	1.74387
MCM7	0.0812307	Pancreas	0.878983	-1.74359
REEP2	0.0812422	Pancreas	0.878983	-1.74352
EXOSC10	0.0813329	Pancreas	0.878983	-1.743
ZNF646	0.0813586	Pancreas	0.878983	-1.74286
ZNF668	0.0813586	Pancreas	0.878983	1.74286
NBPF3	0.0814686	Pancreas	0.878983	-1.74223
LHX4	0.0815607	Pancreas	0.878983	-1.7417
ERAP1	0.081581	Pancreas	0.878983	1.74159
RAPGEF5	0.0817109	Pancreas	0.878983	-1.74084
MAMDC4	0.08174	Pancreas	0.878983	1.74068
ALOX5AP	0.0817526	Pancreas	0.878983	-1.74061
TBC1D8	0.0818025	Pancreas	0.878983	-1.74032
GAS2L2	0.0818497	Pancreas	0.878983	1.74005
LRRC28	0.0818636	Pancreas	0.878983	1.73997
DNAH2	0.0819655	Pancreas	0.878983	-1.73939
IBTK	0.0819662	Pancreas	0.878983	1.73939
G3BP2	0.0820118	Pancreas	0.878983	1.73913
DENR	0.0820118	Pancreas	0.878983	-1.73913
FLVCR1-AS1	0.082065	Pancreas	0.878983	-1.73883
SLC10A5	0.0823472	Pancreas	0.878983	1.73723
CCDC8	0.0824905	Pancreas	0.878983	1.73641
POMGNT1	0.0826887	Pancreas	0.878983	1.73529
C1orf109	0.0828616	Pancreas	0.878983	1.73432
MOXD1	0.0828619	Pancreas	0.878983	1.73432
SNHG18	0.0829724	Pancreas	0.878983	1.73369
SIRT6	0.0830691	Pancreas	0.878983	1.73315
ZFP69	0.0831067	Pancreas	0.878983	-1.73294
SMARCD1	0.0831176	Pancreas	0.878983	1.73288
ENTPD5	0.0831887	Pancreas	0.878983	-1.73248
ZIK1	0.0832034	Pancreas	0.878983	-1.73239
LIMS2	0.0834622	Pancreas	0.878983	1.73094
DERL1	0.0834787	Pancreas	0.878983	1.73085
ARF3	0.0835103	Pancreas	0.878983	1.73067
PIK3IP1	0.0835142	Pancreas	0.878983	1.73065
UBE2R2	0.0835416	Pancreas	0.878983	-1.7305
ZWINT	0.0837451	Pancreas	0.878983	1.72936
RBM26	0.0837587	Pancreas	0.878983	1.72928
TIMP3	0.0837793	Pancreas	0.878983	1.72917
RSBN1	0.0837831	Pancreas	0.878983	-1.72915
NAT8	0.0839939	Pancreas	0.878983	1.72797
RP11-580I1.2	0.0842201	Pancreas	0.878983	1.72671
RP11-430G17.3	0.0842965	Pancreas	0.878983	-1.72628
ZNF335	0.0843562	Pancreas	0.878983	1.72595
PLXDC2	0.084464	Pancreas	0.878983	1.72535
MRPS27	0.0846518	Pancreas	0.878983	1.72431
WDR45B	0.0847054	Pancreas	0.878983	-1.72401
ARHGEF40	0.0847075	Pancreas	0.878983	1.724
MPDU1	0.0848009	Pancreas	0.878983	1.72348
POLR2C	0.0848934	Pancreas	0.878983	1.72297
PBRM1	0.0849368	Pancreas	0.878983	-1.72273
LIMA1	0.0849436	Pancreas	0.878983	-1.7227
L1TD1	0.0849636	Pancreas	0.878983	-1.72258
LPL	0.0850806	Pancreas	0.878983	1.72194
KCNQ4	0.0851672	Pancreas	0.878983	-1.72146
ADCK5	0.0851731	Pancreas	0.878983	-1.72143
CCDC171	0.0852221	Pancreas	0.878983	-1.72116
ZNF684	0.0852384	Pancreas	0.878983	-1.72107
FKBP11	0.0852454	Pancreas	0.878983	-1.72103
LRRCC1	0.0852692	Pancreas	0.878983	1.7209
FST	0.0852875	Pancreas	0.878983	1.7208
MS4A2	0.0853816	Pancreas	0.878983	1.72028
ACTN4	0.0854457	Pancreas	0.878983	-1.71993
PSPC1	0.0854676	Pancreas	0.878983	1.71981
EXTL2	0.0854883	Pancreas	0.878983	1.71969
GGT7	0.0855371	Pancreas	0.878983	-1.71942
ZSWIM7	0.0855371	Pancreas	0.878983	1.71942
CSF2RB	0.0855371	Pancreas	0.878983	-1.71942
GEMIN4	0.126715	Nerve_Tibial	0.878989	1.52718
CENPF	0.158548	Testis	0.87899	-1.40997
ADCY4	0.158548	Testis	0.87899	-1.40997
AIMP1	0.115896	Esophagus_Muscularis	0.879004	1.57224
ADAM15	0.146062	Brain_Spinal_cord_cervical_c-1	0.879004	1.45358
FBXW7	0.146232	Brain_Spinal_cord_cervical_c-1	0.879004	1.45297
DKFZP434I0714	0.146232	Brain_Spinal_cord_cervical_c-1	0.879004	-1.45297
CHD8	0.146314	Brain_Spinal_cord_cervical_c-1	0.879004	-1.45267
SPINK8	0.146555	Brain_Spinal_cord_cervical_c-1	0.879004	1.45181
AC008991.1	0.146672	Brain_Spinal_cord_cervical_c-1	0.879004	-1.45139
GXYLT1	0.146723	Brain_Spinal_cord_cervical_c-1	0.879004	1.4512
PON2	0.146877	Brain_Spinal_cord_cervical_c-1	0.879004	1.45065
TDRD5	0.146886	Brain_Spinal_cord_cervical_c-1	0.879004	1.45062
SMC4	0.146951	Brain_Spinal_cord_cervical_c-1	0.879004	-1.45039
UBXN11	0.147141	Brain_Spinal_cord_cervical_c-1	0.879004	1.4497
POLR2I	0.147159	Brain_Spinal_cord_cervical_c-1	0.879004	-1.44964
NLGN1	0.147295	Brain_Spinal_cord_cervical_c-1	0.879004	1.44915
NPAS3	0.147313	Brain_Spinal_cord_cervical_c-1	0.879004	1.44909
GLDN	0.147352	Brain_Spinal_cord_cervical_c-1	0.879004	1.44895
CTNNAL1	0.147494	Brain_Spinal_cord_cervical_c-1	0.879004	-1.44844
ZNF330	0.14753	Brain_Spinal_cord_cervical_c-1	0.879004	1.44831
HERC4	0.147572	Brain_Spinal_cord_cervical_c-1	0.879004	1.44816
LRRC55	0.147622	Brain_Spinal_cord_cervical_c-1	0.879004	-1.44798
FAM222A	0.14788	Brain_Spinal_cord_cervical_c-1	0.879004	1.44706
DEF6	0.147965	Brain_Spinal_cord_cervical_c-1	0.879004	-1.44676
NKIRAS2	0.147978	Brain_Spinal_cord_cervical_c-1	0.879004	1.44671
LOX	0.148085	Brain_Spinal_cord_cervical_c-1	0.879004	1.44633
METAP1D	0.148117	Brain_Spinal_cord_cervical_c-1	0.879004	-1.44621
LYRM2	0.148117	Brain_Spinal_cord_cervical_c-1	0.879004	1.44621
LRRFIP2	0.148161	Brain_Spinal_cord_cervical_c-1	0.879004	1.44606
PODXL	0.148238	Brain_Spinal_cord_cervical_c-1	0.879004	-1.44578
FAM110D	0.148386	Brain_Spinal_cord_cervical_c-1	0.879004	-1.44526
EIF4G3	0.148764	Brain_Spinal_cord_cervical_c-1	0.879004	1.44391
MARCO	0.14879	Brain_Spinal_cord_cervical_c-1	0.879004	-1.44382
SLC25A24	0.148809	Brain_Spinal_cord_cervical_c-1	0.879004	-1.44375
SGCA	0.148834	Brain_Spinal_cord_cervical_c-1	0.879004	-1.44366
CNTNAP5	0.148909	Brain_Spinal_cord_cervical_c-1	0.879004	1.4434
KCNH1	0.148936	Brain_Spinal_cord_cervical_c-1	0.879004	-1.4433
MEIOB	0.149005	Brain_Spinal_cord_cervical_c-1	0.879004	-1.44305
ATG10	0.149114	Brain_Spinal_cord_cervical_c-1	0.879004	1.44267
MBIP	0.149146	Brain_Spinal_cord_cervical_c-1	0.879004	-1.44255
NLRX1	0.149264	Brain_Spinal_cord_cervical_c-1	0.879004	1.44214
RP11-79N23.1	0.149325	Brain_Spinal_cord_cervical_c-1	0.879004	1.44192
RPL27A	0.149358	Brain_Spinal_cord_cervical_c-1	0.879004	1.4418
CAPS	0.149382	Brain_Spinal_cord_cervical_c-1	0.879004	1.44172
CEACAM4	0.149499	Brain_Spinal_cord_cervical_c-1	0.879004	1.4413
MCMDC2	0.149571	Brain_Spinal_cord_cervical_c-1	0.879004	1.44105
PDZD9	0.149599	Brain_Spinal_cord_cervical_c-1	0.879004	1.44095
PRPF6	0.149611	Brain_Spinal_cord_cervical_c-1	0.879004	1.44091
CARD8	0.149808	Brain_Spinal_cord_cervical_c-1	0.879004	1.44021
LINC00959	0.150046	Brain_Spinal_cord_cervical_c-1	0.879004	-1.43937
LRRCC1	0.150184	Brain_Spinal_cord_cervical_c-1	0.879004	1.43888
PRMT3	0.150436	Brain_Spinal_cord_cervical_c-1	0.879004	1.43799
CLSTN3	0.15048	Brain_Spinal_cord_cervical_c-1	0.879004	-1.43784
CADPS	0.150519	Brain_Spinal_cord_cervical_c-1	0.879004	1.4377
MPL	0.150576	Brain_Spinal_cord_cervical_c-1	0.879004	1.4375
UIMC1	0.150634	Brain_Spinal_cord_cervical_c-1	0.879004	1.4373
LMO1	0.150729	Brain_Spinal_cord_cervical_c-1	0.879004	-1.43696
DOC2A	0.150747	Brain_Spinal_cord_cervical_c-1	0.879004	1.4369
TSC1	0.150954	Brain_Spinal_cord_cervical_c-1	0.879004	1.43617
NIPSNAP3B	0.15096	Brain_Spinal_cord_cervical_c-1	0.879004	-1.43615
FAM83H-AS1	0.150994	Brain_Spinal_cord_cervical_c-1	0.879004	1.43603
HIST1H2BJ	0.151072	Brain_Spinal_cord_cervical_c-1	0.879004	-1.43575
TSPAN10	0.151084	Brain_Spinal_cord_cervical_c-1	0.879004	-1.43571
SLC43A3	0.151349	Brain_Spinal_cord_cervical_c-1	0.879004	1.43478
RNF217	0.151349	Brain_Spinal_cord_cervical_c-1	0.879004	-1.43478
BEND3	0.151424	Brain_Spinal_cord_cervical_c-1	0.879004	-1.43452
CTC-459F4.1	0.151702	Brain_Spinal_cord_cervical_c-1	0.879004	1.43354
CCDC136	0.151989	Brain_Spinal_cord_cervical_c-1	0.879004	-1.43254
UBE2E2	0.152022	Brain_Spinal_cord_cervical_c-1	0.879004	-1.43243
CTC-498M16.4	0.152024	Brain_Spinal_cord_cervical_c-1	0.879004	-1.43242
BLOC1S5	0.152216	Brain_Spinal_cord_cervical_c-1	0.879004	-1.43175
RNF34	0.152243	Brain_Spinal_cord_cervical_c-1	0.879004	1.43165
ZCRB1	0.15233	Brain_Spinal_cord_cervical_c-1	0.879004	1.43135
RPL34-AS1	0.152558	Brain_Spinal_cord_cervical_c-1	0.879004	-1.43056
MTBP	0.152558	Brain_Spinal_cord_cervical_c-1	0.879004	-1.43056
NEK5	0.15271	Brain_Spinal_cord_cervical_c-1	0.879004	-1.43003
HKDC1	0.152946	Brain_Spinal_cord_cervical_c-1	0.879004	-1.4292
PKIG	0.153127	Brain_Spinal_cord_cervical_c-1	0.879004	-1.42857
RP11-388C12.1	0.153365	Brain_Spinal_cord_cervical_c-1	0.879004	-1.42775
FFAR1	0.153398	Brain_Spinal_cord_cervical_c-1	0.879004	-1.42763
RP11-890B15.2	0.153425	Brain_Spinal_cord_cervical_c-1	0.879004	1.42754
PCSK4	0.153567	Brain_Spinal_cord_cervical_c-1	0.879004	1.42704
HSPE1	0.153655	Brain_Spinal_cord_cervical_c-1	0.879004	-1.42674
AC090044.2	0.153703	Brain_Spinal_cord_cervical_c-1	0.879004	1.42657
SPCS3	0.153802	Brain_Spinal_cord_cervical_c-1	0.879004	1.42623
DCAF6	0.153858	Brain_Spinal_cord_cervical_c-1	0.879004	1.42604
GRHPR	0.154004	Brain_Spinal_cord_cervical_c-1	0.879004	1.42553
MTX3	0.154004	Brain_Spinal_cord_cervical_c-1	0.879004	-1.42553
NKIRAS1	0.154041	Brain_Spinal_cord_cervical_c-1	0.879004	-1.4254
PSMB5	0.154121	Brain_Spinal_cord_cervical_c-1	0.879004	1.42513
RPL3	0.154195	Brain_Spinal_cord_cervical_c-1	0.879004	1.42487
RP11-333I13.1	0.154339	Brain_Spinal_cord_cervical_c-1	0.879004	1.42437
LTA4H	0.154397	Brain_Spinal_cord_cervical_c-1	0.879004	1.42417
RP11-357K6.1	0.154409	Brain_Spinal_cord_cervical_c-1	0.879004	1.42413
LINC02001	0.154465	Brain_Spinal_cord_cervical_c-1	0.879004	-1.42394
TSNAXIP1	0.154525	Brain_Spinal_cord_cervical_c-1	0.879004	1.42373
RAD21	0.154533	Brain_Spinal_cord_cervical_c-1	0.879004	1.4237
LINC01970	0.154538	Brain_Spinal_cord_cervical_c-1	0.879004	1.42368
ZNF691	0.154549	Brain_Spinal_cord_cervical_c-1	0.879004	-1.42365
C5AR2	0.154557	Brain_Spinal_cord_cervical_c-1	0.879004	1.42362
MAP7D1	0.154559	Brain_Spinal_cord_cervical_c-1	0.879004	-1.42361
ZNF564	0.154573	Brain_Spinal_cord_cervical_c-1	0.879004	1.42356
LPIN2	0.154603	Brain_Spinal_cord_cervical_c-1	0.879004	1.42346
DIXDC1	0.15463	Brain_Spinal_cord_cervical_c-1	0.879004	1.42337
LAMB1	0.154714	Brain_Spinal_cord_cervical_c-1	0.879004	-1.42308
PARVG	0.154714	Brain_Spinal_cord_cervical_c-1	0.879004	-1.42308
CTD-2336O2.3	0.154893	Brain_Spinal_cord_cervical_c-1	0.879004	-1.42246
LNPK	0.154922	Brain_Spinal_cord_cervical_c-1	0.879004	-1.42236
ANXA9	0.155002	Brain_Spinal_cord_cervical_c-1	0.879004	1.42208
C3	0.155036	Brain_Spinal_cord_cervical_c-1	0.879004	1.42197
ZNF107	0.155063	Brain_Spinal_cord_cervical_c-1	0.879004	1.42187
CHRNA4	0.155216	Brain_Spinal_cord_cervical_c-1	0.879004	-1.42135
SNHG18	0.155501	Brain_Spinal_cord_cervical_c-1	0.879004	1.42036
NDUFAF8	0.155628	Brain_Spinal_cord_cervical_c-1	0.879004	-1.41993
RP1-142L7.9	0.155806	Brain_Spinal_cord_cervical_c-1	0.879004	-1.41932
GPX4	0.155828	Brain_Spinal_cord_cervical_c-1	0.879004	1.41924
PILRA	0.155852	Brain_Spinal_cord_cervical_c-1	0.879004	1.41916
PILRB	0.155852	Brain_Spinal_cord_cervical_c-1	0.879004	1.41916
AKNA	0.155865	Brain_Spinal_cord_cervical_c-1	0.879004	1.41912
DNAJB7	0.155923	Brain_Spinal_cord_cervical_c-1	0.879004	-1.41892
FARS2	0.15593	Brain_Spinal_cord_cervical_c-1	0.879004	-1.41889
ZNF346	0.155972	Brain_Spinal_cord_cervical_c-1	0.879004	-1.41875
IMPG2	0.156168	Brain_Spinal_cord_cervical_c-1	0.879004	1.41808
TIMM22	0.156178	Brain_Spinal_cord_cervical_c-1	0.879004	1.41804
OSMR-AS1	0.156247	Brain_Spinal_cord_cervical_c-1	0.879004	1.41781
THUMPD3	0.156372	Brain_Spinal_cord_cervical_c-1	0.879004	1.41738
FGFR1	0.156405	Brain_Spinal_cord_cervical_c-1	0.879004	1.41727
TSC22D4	0.156431	Brain_Spinal_cord_cervical_c-1	0.879004	1.41718
SNW1	0.156527	Brain_Spinal_cord_cervical_c-1	0.879004	-1.41685
ALDH7A1	0.156752	Brain_Spinal_cord_cervical_c-1	0.879004	1.41608
GUCD1	0.156837	Brain_Spinal_cord_cervical_c-1	0.879004	1.41579
ADRB1	0.156854	Brain_Spinal_cord_cervical_c-1	0.879004	1.41573
RP11-222K16.1	0.156955	Brain_Spinal_cord_cervical_c-1	0.879004	-1.41539
DCTN4	0.156956	Brain_Spinal_cord_cervical_c-1	0.879004	1.41538
KIAA0753	0.157162	Brain_Spinal_cord_cervical_c-1	0.879004	-1.41468
CNGA4	0.157206	Brain_Spinal_cord_cervical_c-1	0.879004	1.41453
RP11-285E23.2	0.157223	Brain_Spinal_cord_cervical_c-1	0.879004	1.41447
SUOX	0.157278	Brain_Spinal_cord_cervical_c-1	0.879004	-1.41429
ANKRD18A	0.15728	Brain_Spinal_cord_cervical_c-1	0.879004	-1.41428
BRD7	0.157437	Brain_Spinal_cord_cervical_c-1	0.879004	-1.41374
PPIL6	0.157567	Brain_Spinal_cord_cervical_c-1	0.879004	1.4133
ZDHHC11	0.157599	Brain_Spinal_cord_cervical_c-1	0.879004	-1.41319
ADSSL1	0.157605	Brain_Spinal_cord_cervical_c-1	0.879004	1.41317
CENPQ	0.157627	Brain_Spinal_cord_cervical_c-1	0.879004	-1.4131
MMS19	0.157717	Brain_Spinal_cord_cervical_c-1	0.879004	1.41279
MOV10	0.157803	Brain_Spinal_cord_cervical_c-1	0.879004	-1.4125
ZNF124	0.158129	Brain_Spinal_cord_cervical_c-1	0.879004	-1.41139
TPP2	0.158285	Brain_Spinal_cord_cervical_c-1	0.879004	-1.41086
GCFC2	0.1583	Brain_Spinal_cord_cervical_c-1	0.879004	1.41081
ERICH4	0.158304	Brain_Spinal_cord_cervical_c-1	0.879004	1.4108
CDH20	0.158518	Brain_Spinal_cord_cervical_c-1	0.879004	1.41007
EPS8L2	0.158805	Brain_Spinal_cord_cervical_c-1	0.879004	-1.4091
NME5	0.158871	Brain_Spinal_cord_cervical_c-1	0.879004	-1.40888
KDM4E	0.158906	Brain_Spinal_cord_cervical_c-1	0.879004	-1.40876
RBM45	0.158906	Brain_Spinal_cord_cervical_c-1	0.879004	1.40876
LMOD2	0.158906	Brain_Spinal_cord_cervical_c-1	0.879004	-1.40876
C10orf35	0.15898	Brain_Spinal_cord_cervical_c-1	0.879004	1.40851
SPTBN5	0.159074	Brain_Spinal_cord_cervical_c-1	0.879004	1.40819
AC093627.9	0.159102	Brain_Spinal_cord_cervical_c-1	0.879004	1.4081
KDM3B	0.159232	Brain_Spinal_cord_cervical_c-1	0.879004	1.40766
KLRG2	0.159237	Brain_Spinal_cord_cervical_c-1	0.879004	-1.40764
WNT8B	0.159307	Brain_Spinal_cord_cervical_c-1	0.879004	1.40741
BDH2	0.159427	Brain_Spinal_cord_cervical_c-1	0.879004	1.407
TMEM179	0.159447	Brain_Spinal_cord_cervical_c-1	0.879004	-1.40693
TMEM140	0.1596	Brain_Spinal_cord_cervical_c-1	0.879004	-1.40642
SIX1	0.159617	Brain_Spinal_cord_cervical_c-1	0.879004	1.40636
DENND5A	0.159759	Brain_Spinal_cord_cervical_c-1	0.879004	-1.40588
UXS1	0.160127	Brain_Spinal_cord_cervical_c-1	0.879004	1.40465
FBXL14	0.160209	Brain_Spinal_cord_cervical_c-1	0.879004	-1.40437
GLRX2	0.160275	Brain_Spinal_cord_cervical_c-1	0.879004	1.40415
SCOC	0.16041	Brain_Spinal_cord_cervical_c-1	0.879004	1.40369
KMT5A	0.160472	Brain_Spinal_cord_cervical_c-1	0.879004	-1.40348
AC144652.1	0.160653	Brain_Spinal_cord_cervical_c-1	0.879004	-1.40288
TMEM68	0.160807	Brain_Spinal_cord_cervical_c-1	0.879004	-1.40236
B3GNT8	0.160817	Brain_Spinal_cord_cervical_c-1	0.879004	-1.40233
CTD-2315E11.1	0.160845	Brain_Spinal_cord_cervical_c-1	0.879004	1.40223
MMP16	0.160849	Brain_Spinal_cord_cervical_c-1	0.879004	1.40222
SNRNP70	0.161252	Brain_Spinal_cord_cervical_c-1	0.879004	1.40087
RP4-781K5.4	0.161529	Brain_Spinal_cord_cervical_c-1	0.879004	-1.39995
ATAT1	0.161628	Brain_Spinal_cord_cervical_c-1	0.879004	1.39962
TMEM205	0.161678	Brain_Spinal_cord_cervical_c-1	0.879004	1.39945
MARK4	0.161689	Brain_Spinal_cord_cervical_c-1	0.879004	-1.39941
ACAT1	0.161729	Brain_Spinal_cord_cervical_c-1	0.879004	-1.39928
LINC00950	0.161803	Brain_Spinal_cord_cervical_c-1	0.879004	-1.39903
POLR2C	0.16181	Brain_Spinal_cord_cervical_c-1	0.879004	1.39901
NKAIN4	0.162147	Brain_Spinal_cord_cervical_c-1	0.879004	-1.39789
ZBTB24	0.162232	Brain_Spinal_cord_cervical_c-1	0.879004	1.3976
CCDC152	0.162335	Brain_Spinal_cord_cervical_c-1	0.879004	-1.39726
APCDD1	0.162358	Brain_Spinal_cord_cervical_c-1	0.879004	-1.39718
MRPL52	0.162396	Brain_Spinal_cord_cervical_c-1	0.879004	1.39706
GINM1	0.162475	Brain_Spinal_cord_cervical_c-1	0.879004	1.39679
PSMD6	0.162541	Brain_Spinal_cord_cervical_c-1	0.879004	1.39658
FAM111A	0.162579	Brain_Spinal_cord_cervical_c-1	0.879004	1.39645
ZNF195	0.162605	Brain_Spinal_cord_cervical_c-1	0.879004	1.39636
GPC6	0.162646	Brain_Spinal_cord_cervical_c-1	0.879004	-1.39623
AP1M1	0.162683	Brain_Spinal_cord_cervical_c-1	0.879004	1.3961
FAHD1	0.162723	Brain_Spinal_cord_cervical_c-1	0.879004	1.39597
CDCA7	0.162911	Brain_Spinal_cord_cervical_c-1	0.879004	-1.39535
DSC1	0.163111	Brain_Spinal_cord_cervical_c-1	0.879004	-1.39468
APRT	0.163131	Brain_Spinal_cord_cervical_c-1	0.879004	-1.39462
TXNDC16	0.163143	Brain_Spinal_cord_cervical_c-1	0.879004	1.39458
FAM78A	0.163269	Brain_Spinal_cord_cervical_c-1	0.879004	1.39416
PACS1	0.163336	Brain_Spinal_cord_cervical_c-1	0.879004	-1.39394
ZNF160	0.163347	Brain_Spinal_cord_cervical_c-1	0.879004	1.3939
C14orf159	0.163433	Brain_Spinal_cord_cervical_c-1	0.879004	-1.39362
URB2	0.16344	Brain_Spinal_cord_cervical_c-1	0.879004	-1.3936
TNR	0.163621	Brain_Spinal_cord_cervical_c-1	0.879004	1.393
RAC2	0.163663	Brain_Spinal_cord_cervical_c-1	0.879004	-1.39286
MYBBP1A	0.163663	Brain_Spinal_cord_cervical_c-1	0.879004	-1.39286
ZCCHC7	0.163713	Brain_Spinal_cord_cervical_c-1	0.879004	-1.39269
KLF7	0.16378	Brain_Spinal_cord_cervical_c-1	0.879004	-1.39247
NUDT22	0.163849	Brain_Spinal_cord_cervical_c-1	0.879004	-1.39224
CLNS1A	0.163909	Brain_Spinal_cord_cervical_c-1	0.879004	1.39205
RP11-276H19.2	0.163979	Brain_Spinal_cord_cervical_c-1	0.879004	1.39181
RORC	0.164007	Brain_Spinal_cord_cervical_c-1	0.879004	-1.39172
LINGO1	0.164054	Brain_Spinal_cord_cervical_c-1	0.879004	1.39157
CDH23	0.164109	Brain_Spinal_cord_cervical_c-1	0.879004	1.39138
RP11-112J3.16	0.164148	Brain_Spinal_cord_cervical_c-1	0.879004	-1.39126
GEN1	0.164358	Brain_Spinal_cord_cervical_c-1	0.879004	1.39056
MRPS10	0.164481	Brain_Spinal_cord_cervical_c-1	0.879004	1.39016
SPG21	0.164522	Brain_Spinal_cord_cervical_c-1	0.879004	-1.39002
COQ4	0.164529	Brain_Spinal_cord_cervical_c-1	0.879004	-1.39
APOL4	0.164591	Brain_Spinal_cord_cervical_c-1	0.879004	-1.3898
RP11-111K18.2	0.164601	Brain_Spinal_cord_cervical_c-1	0.879004	1.38976
PPP1R16A	0.164618	Brain_Spinal_cord_cervical_c-1	0.879004	-1.38971
IQSEC1	0.164812	Brain_Spinal_cord_cervical_c-1	0.879004	1.38907
CTD-3116E22.8	0.164867	Brain_Spinal_cord_cervical_c-1	0.879004	-1.38889
WNT4	0.164918	Brain_Spinal_cord_cervical_c-1	0.879004	-1.38872
TAC3	0.164968	Brain_Spinal_cord_cervical_c-1	0.879004	-1.38855
AC144835.1	0.164978	Brain_Spinal_cord_cervical_c-1	0.879004	1.38852
CHN1	0.165038	Brain_Spinal_cord_cervical_c-1	0.879004	1.38832
RAB3GAP1	0.165041	Brain_Spinal_cord_cervical_c-1	0.879004	-1.38832
ATP5G1	0.165089	Brain_Spinal_cord_cervical_c-1	0.879004	1.38816
CEP78	0.165212	Brain_Spinal_cord_cervical_c-1	0.879004	1.38775
RP4-758J18.13	0.165256	Brain_Spinal_cord_cervical_c-1	0.879004	1.38761
THYN1	0.165325	Brain_Spinal_cord_cervical_c-1	0.879004	-1.38738
CCR5	0.165374	Brain_Spinal_cord_cervical_c-1	0.879004	1.38722
ANK2	0.165387	Brain_Spinal_cord_cervical_c-1	0.879004	-1.38718
CBLL1	0.165484	Brain_Spinal_cord_cervical_c-1	0.879004	-1.38686
LINC00284	0.165554	Brain_Spinal_cord_cervical_c-1	0.879004	1.38663
C19orf24	0.165595	Brain_Spinal_cord_cervical_c-1	0.879004	1.3865
INSL3	0.165636	Brain_Spinal_cord_cervical_c-1	0.879004	-1.38636
PIGBOS1	0.165684	Brain_Spinal_cord_cervical_c-1	0.879004	1.38621
EIF2S2	0.165863	Brain_Spinal_cord_cervical_c-1	0.879004	1.38562
DHX36	0.165907	Brain_Spinal_cord_cervical_c-1	0.879004	-1.38547
CCDC84	0.166024	Brain_Spinal_cord_cervical_c-1	0.879004	-1.38509
RP11-110I1.12	0.166024	Brain_Spinal_cord_cervical_c-1	0.879004	-1.38509
RBM26	0.166026	Brain_Spinal_cord_cervical_c-1	0.879004	1.38509
GNB3	0.166581	Brain_Spinal_cord_cervical_c-1	0.879004	1.38327
CCNL1	0.166671	Brain_Spinal_cord_cervical_c-1	0.879004	1.38298
RAB26	0.166701	Brain_Spinal_cord_cervical_c-1	0.879004	-1.38288
E2F3	0.166911	Brain_Spinal_cord_cervical_c-1	0.879004	-1.3822
CDC16	0.166928	Brain_Spinal_cord_cervical_c-1	0.879004	1.38214
AP001258.4	0.166989	Brain_Spinal_cord_cervical_c-1	0.879004	1.38194
BRINP1	0.166999	Brain_Spinal_cord_cervical_c-1	0.879004	1.38191
RAPGEF1	0.167152	Brain_Spinal_cord_cervical_c-1	0.879004	-1.38141
TMEM252	0.167177	Brain_Spinal_cord_cervical_c-1	0.879004	-1.38133
SKI	0.167208	Brain_Spinal_cord_cervical_c-1	0.879004	1.38123
AVPI1	0.167221	Brain_Spinal_cord_cervical_c-1	0.879004	-1.38119
CLIC5	0.167242	Brain_Spinal_cord_cervical_c-1	0.879004	-1.38112
C11orf58	0.167294	Brain_Spinal_cord_cervical_c-1	0.879004	-1.38095
AIRE	0.167328	Brain_Spinal_cord_cervical_c-1	0.879004	-1.38084
USP32	0.167337	Brain_Spinal_cord_cervical_c-1	0.879004	-1.38081
C10orf105	0.1674	Brain_Spinal_cord_cervical_c-1	0.879004	1.38061
KHDC1	0.167481	Brain_Spinal_cord_cervical_c-1	0.879004	-1.38034
MMP3	0.16751	Brain_Spinal_cord_cervical_c-1	0.879004	1.38025
INSR	0.167544	Brain_Spinal_cord_cervical_c-1	0.879004	1.38014
ZHX3	0.167799	Brain_Spinal_cord_cervical_c-1	0.879004	1.37931
RP11-147L13.8	0.167852	Brain_Spinal_cord_cervical_c-1	0.879004	1.37914
CKMT2	0.167879	Brain_Spinal_cord_cervical_c-1	0.879004	-1.37905
SMPD1	0.167968	Brain_Spinal_cord_cervical_c-1	0.879004	-1.37876
SMIM3	0.168061	Brain_Spinal_cord_cervical_c-1	0.879004	1.37846
CABLES1	0.168715	Brain_Spinal_cord_cervical_c-1	0.879004	-1.37634
RHOG	0.168719	Brain_Spinal_cord_cervical_c-1	0.879004	1.37633
HMOX2	0.168851	Brain_Spinal_cord_cervical_c-1	0.879004	1.3759
HACE1	0.168945	Brain_Spinal_cord_cervical_c-1	0.879004	1.3756
GRAMD1A	0.169048	Brain_Spinal_cord_cervical_c-1	0.879004	-1.37527
FSTL4	0.169131	Brain_Spinal_cord_cervical_c-1	0.879004	1.375
POLD2	0.169133	Brain_Spinal_cord_cervical_c-1	0.879004	1.375
ALDOB	0.169191	Brain_Spinal_cord_cervical_c-1	0.879004	-1.37481
STYXL1	0.169244	Brain_Spinal_cord_cervical_c-1	0.879004	1.37464
PIGF	0.169265	Brain_Spinal_cord_cervical_c-1	0.879004	-1.37457
LINC01146	0.169339	Brain_Spinal_cord_cervical_c-1	0.879004	-1.37433
GPR68	0.169358	Brain_Spinal_cord_cervical_c-1	0.879004	-1.37427
IFT80	0.16941	Brain_Spinal_cord_cervical_c-1	0.879004	-1.3741
PPP1R32	0.169448	Brain_Spinal_cord_cervical_c-1	0.879004	1.37398
NT5M	0.169461	Brain_Spinal_cord_cervical_c-1	0.879004	-1.37394
LRRN4	0.169565	Brain_Spinal_cord_cervical_c-1	0.879004	-1.3736
IRGQ	0.169728	Brain_Spinal_cord_cervical_c-1	0.879004	1.37308
PPIB	0.169827	Brain_Spinal_cord_cervical_c-1	0.879004	1.37276
LINC01353	0.169848	Brain_Spinal_cord_cervical_c-1	0.879004	1.37269
KIF1C	0.169887	Brain_Spinal_cord_cervical_c-1	0.879004	1.37257
ZNF253	0.169893	Brain_Spinal_cord_cervical_c-1	0.879004	-1.37255
CTB-88F18.5	0.169893	Brain_Spinal_cord_cervical_c-1	0.879004	1.37255
PARK2	0.169948	Brain_Spinal_cord_cervical_c-1	0.879004	-1.37237
PACRG	0.169948	Brain_Spinal_cord_cervical_c-1	0.879004	-1.37237
IDH1	0.169972	Brain_Spinal_cord_cervical_c-1	0.879004	1.37229
ZNF563	0.170003	Brain_Spinal_cord_cervical_c-1	0.879004	1.37219
YIF1A	0.222806	Artery_Aorta	0.879006	-1.2191
EP400NL	0.222851	Artery_Aorta	0.879006	1.21898
ATP6V0D2	0.143998	Brain_Cerebellum	0.879019	1.46107
GPA33	0.144075	Brain_Cerebellum	0.879019	1.46078
POP5	0.144077	Brain_Cerebellum	0.879019	-1.46078
MVP	0.107451	Heart_Atrial_Appendage	0.879024	-1.60976
CDH20	0.107526	Heart_Atrial_Appendage	0.879024	-1.60941
IMPA2	0.107596	Heart_Atrial_Appendage	0.879024	-1.60909
TIMM50	0.194364	Cells_EBV-transformed_lymphocytes	0.879031	-1.29778
FAXC	0.121662	Pituitary	0.879063	1.54783
ALKBH5	0.170191	Liver	0.87907	-1.37159
AL132709.1	0.170153	Brain_Cortex	0.879078	1.37171
POLR2C	0.150039	Uterus	0.879087	1.43939
TTC21B	0.150187	Uterus	0.879087	1.43887
LRRC38	0.150193	Uterus	0.879087	-1.43885
KDM3B	0.150291	Uterus	0.879087	1.4385
TCF20	0.150407	Uterus	0.879087	1.4381
ALOX15	0.150544	Uterus	0.879087	-1.43761
MPL	0.150576	Uterus	0.879087	1.4375
FRRS1	0.15069	Uterus	0.879087	1.4371
KPNB1	0.150794	Uterus	0.879087	1.43673
SDCCAG8	0.150814	Uterus	0.879087	-1.43666
GRK2	0.15086	Uterus	0.879087	1.4365
GFI1B	0.150954	Uterus	0.879087	1.43617
TSC1	0.150954	Uterus	0.879087	1.43617
RP11-701H24.3	0.15108	Uterus	0.879087	-1.43573
CD52	0.151128	Uterus	0.879087	-1.43556
SLC35G2	0.151181	Uterus	0.879087	-1.43537
C14orf79	0.190007	Brain_Frontal_Cortex_BA9	0.879098	1.31056
SAV1	0.190079	Brain_Frontal_Cortex_BA9	0.879098	1.31034
APOBEC3F	0.190243	Brain_Frontal_Cortex_BA9	0.879098	1.30986
MFF	0.190243	Brain_Frontal_Cortex_BA9	0.879098	1.30986
BTN3A1	0.190269	Brain_Frontal_Cortex_BA9	0.879098	-1.30978
KCNH1	0.176167	Artery_Tibial	0.8791	1.35265
RPUSD4	0.176213	Artery_Tibial	0.8791	-1.35251
LRIT3	0.144212	Brain_Cerebellum	0.879111	-1.46028
ARF3	0.144241	Brain_Cerebellum	0.879111	1.46018
COPZ2	0.121742	Pituitary	0.879118	1.5475
MATN3	0.151814	Brain_Hypothalamus	0.879124	1.43315
CBLN1	0.134096	Skin_Sun_Exposed_Lower_leg	0.879157	1.49814
TRIM37	0.134116	Skin_Sun_Exposed_Lower_leg	0.879157	-1.49807
EEF2KMT	0.134196	Skin_Sun_Exposed_Lower_leg	0.879157	-1.49776
RBM38	0.134264	Skin_Sun_Exposed_Lower_leg	0.879157	-1.4975
ZNF606	0.134292	Skin_Sun_Exposed_Lower_leg	0.879157	-1.49739
BOD1L1	0.134301	Skin_Sun_Exposed_Lower_leg	0.879157	-1.49735
EVI2A	0.134323	Skin_Sun_Exposed_Lower_leg	0.879157	1.49727
AP1M1	0.13443	Skin_Sun_Exposed_Lower_leg	0.879157	1.49686
RP11-525A16.4	0.134431	Skin_Sun_Exposed_Lower_leg	0.879157	-1.49686
RP11-705O1.8	0.0917429	Thyroid	0.87918	-1.68627
DOT1L	0.0917705	Thyroid	0.87918	1.68613
PTPRJ	0.0843124	Adipose_Visceral_Omentum	0.879193	-1.72619
COX14	0.0843827	Adipose_Visceral_Omentum	0.879193	1.7258
LA16c-380A1.1	0.116078	Esophagus_Muscularis	0.879219	1.57145
TMC3	0.11611	Esophagus_Muscularis	0.879219	-1.57131
NR1I3	0.116254	Esophagus_Muscularis	0.879219	-1.57069
FAM109B	0.116349	Esophagus_Muscularis	0.879219	1.57028
CLEC7A	0.116374	Esophagus_Muscularis	0.879219	-1.57018
GJB6	0.116454	Esophagus_Muscularis	0.879219	-1.56983
ERV3-1	0.11652	Esophagus_Muscularis	0.879219	-1.56955
EPHA5	0.116544	Esophagus_Muscularis	0.879219	1.56944
ISM2	0.116634	Esophagus_Muscularis	0.879219	1.56906
OLFML2A	0.116766	Esophagus_Muscularis	0.879219	-1.56849
WDR91	0.116783	Esophagus_Muscularis	0.879219	1.56842
CAND2	0.116895	Esophagus_Muscularis	0.879219	-1.56794
SDR42E2	0.116929	Esophagus_Muscularis	0.879219	1.5678
CEP57	0.116941	Esophagus_Muscularis	0.879219	-1.56774
RHOC	0.117009	Esophagus_Muscularis	0.879219	-1.56745
TMEM63B	0.117051	Esophagus_Muscularis	0.879219	1.56727
CENPX	0.151623	Breast_Mammary_Tissue	0.87923	1.43382
NKIRAS2	0.147978	Brain_Cerebellar_Hemisphere	0.879242	1.44671
RP11-572O17.1	0.158535	Brain_Caudate_basal_ganglia	0.879258	1.41002
NUMBL	0.0918509	Thyroid	0.879272	1.68571
FAM120B	0.0920602	Thyroid	0.879272	-1.68463
RFX3-AS1	0.0921048	Thyroid	0.879272	1.6844
TRIM37	0.0921874	Thyroid	0.879272	-1.68397
RP11-80H5.7	0.0922158	Thyroid	0.879272	1.68382
CCDC14	0.0922602	Thyroid	0.879272	1.68359
PRSS42	0.0922917	Thyroid	0.879272	-1.68343
CPM	0.0923106	Thyroid	0.879272	1.68333
ZNF430	0.206198	smultixcan	0.879274	1.211
TTC5	0.206236	smultixcan	0.879274	0.503041
MPC2	0.206258	smultixcan	0.879274	0.984018
RP11-69G7.1	0.206309	smultixcan	0.879274	-1.25904
LINGO4	0.20649	smultixcan	0.879274	-1.67386
RP11-763K15.1	0.206521	smultixcan	0.879274	1.26319
CCDC191	0.206576	smultixcan	0.879274	1.83961
KIAA1107	0.206576	smultixcan	0.879274	1.50573
MYCT1	0.206602	smultixcan	0.879274	-0.12663
TFPI	0.206636	smultixcan	0.879274	0.27473
RP11-422P24.11	0.206636	smultixcan	0.879274	1.41617
C4orf26	0.206641	smultixcan	0.879274	1.82604
CYP2A7	0.206651	smultixcan	0.879274	1.29311
NCOA2	0.206698	smultixcan	0.879274	-1.27207
GPR176	0.206781	smultixcan	0.879274	-0.0623087
ZNF813	0.206782	smultixcan	0.879274	-0.391006
RP11-332J15.3	0.206802	smultixcan	0.879274	1.26241
KIAA1147	0.132015	Artery_Coronary	0.87928	1.5062
NUP93	0.132042	Artery_Coronary	0.87928	-1.5061
P2RX4	0.132093	Artery_Coronary	0.87928	-1.5059
ATP2B4	0.176322	Artery_Tibial	0.879293	1.35217
LLGL1	0.132433	Artery_Coronary	0.879308	1.50458
CAV2	0.13259	Artery_Coronary	0.879308	1.50397
UBXN6	0.132643	Artery_Coronary	0.879308	-1.50376
TIMM8B	0.132698	Artery_Coronary	0.879308	-1.50355
NFATC4	0.132759	Artery_Coronary	0.879308	1.50331
LYG2	0.132824	Artery_Coronary	0.879308	1.50306
RAPGEF3	0.132846	Artery_Coronary	0.879308	1.50297
LRMP	0.132859	Artery_Coronary	0.879308	-1.50292
BNIP3L	0.132863	Artery_Coronary	0.879308	1.50291
B4GALT1	0.132916	Artery_Coronary	0.879308	-1.5027
GTPBP10	0.132941	Artery_Coronary	0.879308	-1.5026
DCUN1D4	0.133008	Artery_Coronary	0.879308	1.50235
STN1	0.167595	Cells_Cultured_fibroblasts	0.879314	-1.37997
ATG2B	0.188459	Brain_Putamen_basal_ganglia	0.879318	-1.31515
TMEM246	0.188481	Brain_Putamen_basal_ganglia	0.879318	1.31509
ZNF254	0.188486	Brain_Putamen_basal_ganglia	0.879318	-1.31507
OGDHL	0.121843	Pituitary	0.87933	1.54709
MAN2A1	0.151349	Uterus	0.879333	1.43478
CORO2A	0.151385	Uterus	0.879333	1.43466
RP11-863P13.3	0.106364	Vagina	0.879339	-1.61475
EDAR	0.106637	Vagina	0.879339	-1.6135
TNPO3	0.106648	Vagina	0.879339	-1.61345
LNPK	0.106714	Vagina	0.879339	-1.61314
HUNK	0.106744	Vagina	0.879339	1.613
TEX40	0.106766	Vagina	0.879339	-1.6129
SDC2	0.133336	Artery_Coronary	0.879343	1.50108
TET1	0.133614	Artery_Coronary	0.879343	-1.5
FAM65C	0.133614	Artery_Coronary	0.879343	-1.5
HS1BP3	0.133614	Artery_Coronary	0.879343	-1.5
FBP2	0.133614	Artery_Coronary	0.879343	-1.5
CRNDE	0.133614	Artery_Coronary	0.879343	1.5
CEPT1	0.133614	Artery_Coronary	0.879343	-1.5
TAX1BP3	0.133673	Artery_Coronary	0.879343	1.49977
PLXDC2	0.133722	Artery_Coronary	0.879343	1.49959
C17orf80	0.133816	Artery_Coronary	0.879343	1.49922
MINOS1	0.133848	Artery_Coronary	0.879343	1.4991
LINC00266-1	0.206869	smultixcan	0.87935	-0.481368
SNHG25	0.206937	smultixcan	0.87935	-0.366428
ASB4	0.20696	smultixcan	0.87935	-0.985677
FAM173A	0.206982	smultixcan	0.87935	1.14025
GRHL1	0.134356	Whole_Blood	0.879357	-1.49714
DNAL4	0.134389	Whole_Blood	0.879357	-1.49702
MPPE1	0.134431	Whole_Blood	0.879357	-1.49686
RP11-290F24.6	0.134474	Whole_Blood	0.879357	1.49669
CENPQ	0.134535	Whole_Blood	0.879357	-1.49645
EDEM2	0.134598	Whole_Blood	0.879357	-1.49621
DZIP3	0.121314	Heart_Left_Ventricle	0.879358	1.54928
GNB2	0.121452	Heart_Left_Ventricle	0.879358	-1.54871
LINC00924	0.121475	Heart_Left_Ventricle	0.879358	1.54861
TGS1	0.121569	Heart_Left_Ventricle	0.879358	-1.54822
AKAP10	0.121615	Heart_Left_Ventricle	0.879358	1.54803
CTD-3222D19.12	0.188572	Brain_Putamen_basal_ganglia	0.879364	1.31481
STAT4	0.190642	Brain_Frontal_Cortex_BA9	0.879364	-1.30868
CLEC4F	0.190656	Brain_Frontal_Cortex_BA9	0.879364	1.30864
CPXM1	0.190673	Brain_Frontal_Cortex_BA9	0.879364	1.30859
AHSA2	0.190687	Brain_Frontal_Cortex_BA9	0.879364	-1.30855
RAPGEFL1	0.190701	Brain_Frontal_Cortex_BA9	0.879364	1.30851
VWA5B2	0.158678	Testis	0.879387	-1.40953
MUT	0.134535	Skin_Sun_Exposed_Lower_leg	0.879402	1.49645
CYP4A22-AS1	0.17029	Brain_Cortex	0.879406	1.37127
APP	0.207038	smultixcan	0.879415	0.248177
CACNA1G	0.182038	Small_Intestine_Terminal_Ileum	0.879434	-1.33451
CYP4A22-AS1	0.17029	Brain_Spinal_cord_cervical_c-1	0.879436	1.37127
RRAS2	0.170306	Brain_Spinal_cord_cervical_c-1	0.879436	-1.37122
LINC00663	0.170332	Brain_Spinal_cord_cervical_c-1	0.879436	1.37114
RP11-615I2.6	0.0929573	Adipose_Subcutaneous	0.879439	1.68
NME5	0.158871	Brain_Caudate_basal_ganglia	0.879455	-1.40888
LMOD2	0.158906	Brain_Caudate_basal_ganglia	0.879455	-1.40876
HAAO	0.158934	Brain_Caudate_basal_ganglia	0.879455	1.40867
GEMIN5	0.159255	Brain_Caudate_basal_ganglia	0.879455	1.40758
C17orf62	0.159295	Brain_Caudate_basal_ganglia	0.879455	1.40745
TRPC7	0.159298	Brain_Caudate_basal_ganglia	0.879455	-1.40744
TMEM140	0.15933	Brain_Caudate_basal_ganglia	0.879455	-1.40733
YES1	0.159382	Brain_Caudate_basal_ganglia	0.879455	-1.40715
MPP2	0.15944	Brain_Caudate_basal_ganglia	0.879455	1.40696
METTL13	0.159493	Brain_Caudate_basal_ganglia	0.879455	1.40678
SLC38A9	0.159564	Brain_Caudate_basal_ganglia	0.879455	1.40654
SGIP1	0.1596	Brain_Caudate_basal_ganglia	0.879455	1.40642
SIX1	0.159617	Brain_Caudate_basal_ganglia	0.879455	1.40636
SIGIRR	0.159656	Brain_Caudate_basal_ganglia	0.879455	-1.40623
LINC00950	0.159709	Brain_Caudate_basal_ganglia	0.879455	-1.40605
DENND5A	0.159759	Brain_Caudate_basal_ganglia	0.879455	-1.40588
LINC02080	0.0980317	Ovary	0.879455	-1.65447
CELF5	0.0980979	Ovary	0.879455	1.65415
DPP8	0.0981198	Ovary	0.879455	-1.65404
MFAP3L	0.18298	Spleen	0.879473	-1.33164
RP11-83N9.5	0.126851	Nerve_Tibial	0.879475	-1.52664
UBE2E3	0.207122	smultixcan	0.879481	-0.977376
MAP2	0.207245	smultixcan	0.879481	0.142798
NBEA	0.207303	smultixcan	0.879481	-0.290695
FRG2B	0.20733	smultixcan	0.879481	-0.411672
LINC01886	0.207337	smultixcan	0.879481	-0.205873
RP11-760D2.11	0.207356	smultixcan	0.879481	-1.26087
DOCK7	0.207426	smultixcan	0.879481	0.455044
RBM45	0.207437	smultixcan	0.879481	0.552116
AP001063.1	0.207451	smultixcan	0.879481	1.26061
MCM9	0.207637	smultixcan	0.879481	0.0135964
SETX	0.20764	smultixcan	0.879481	0.767182
LYST	0.207668	smultixcan	0.879481	-0.496996
NAGA	0.207671	smultixcan	0.879481	1.52388
JAGN1	0.207744	smultixcan	0.879481	0.679833
RP11-645C24.5	0.207759	smultixcan	0.879481	0.947604
ARMC10	0.207856	smultixcan	0.879481	-0.814049
MS4A2	0.20791	smultixcan	0.879481	1.65725
AHSA1	0.207915	smultixcan	0.879481	-1.21209
LINC02139	0.207931	smultixcan	0.879481	-0.0439294
STK4-AS1	0.207958	smultixcan	0.879481	0.468818
RP11-1028N23.3	0.207998	smultixcan	0.879481	-1.25909
MFSD7	0.208023	smultixcan	0.879481	-1.08676
ZNF577	0.208114	smultixcan	0.879481	0.954327
RP3-377H17.3	0.208179	smultixcan	0.879481	1.25859
AL133245.2	0.208186	smultixcan	0.879481	1.25857
LINC00871	0.208189	smultixcan	0.879481	-1.49812
SFRP2	0.208194	smultixcan	0.879481	0.0392471
ZNF860	0.20829	smultixcan	0.879481	0.203996
RP11-542C10.1	0.208291	smultixcan	0.879481	1.25828
TBC1D13	0.208309	smultixcan	0.879481	0.504248
CLUL1	0.208337	smultixcan	0.879481	-0.847227
MINOS1	0.208351	smultixcan	0.879481	0.905287
ZNF236	0.118963	Brain_Substantia_nigra	0.879494	-1.55914
PNMAL1	0.107728	Heart_Atrial_Appendage	0.879499	-1.60849
SEMA3D	0.194596	Cells_EBV-transformed_lymphocytes	0.879508	-1.2971
MAST3	0.194642	Cells_EBV-transformed_lymphocytes	0.879508	-1.29697
NOX5	0.167707	Cells_Cultured_fibroblasts	0.87952	1.37961
SKA2	0.182287	Small_Intestine_Terminal_Ileum	0.879532	-1.33375
RP11-616M22.11	0.182333	Small_Intestine_Terminal_Ileum	0.879532	1.33361
UBE2F	0.182422	Small_Intestine_Terminal_Ileum	0.879532	-1.33333
FGFRL1	0.182422	Small_Intestine_Terminal_Ileum	0.879532	-1.33333
PLIN3	0.182585	Small_Intestine_Terminal_Ileum	0.879532	1.33284
LINC00663	0.182791	Small_Intestine_Terminal_Ileum	0.879532	1.33221
ME2	0.182805	Small_Intestine_Terminal_Ileum	0.879532	1.33217
COMMD1	0.182825	Small_Intestine_Terminal_Ileum	0.879532	1.33211
CAMK2N2	0.183048	Small_Intestine_Terminal_Ileum	0.879532	1.33143
GLRX2	0.183076	Small_Intestine_Terminal_Ileum	0.879532	1.33134
MBD2	0.183194	Small_Intestine_Terminal_Ileum	0.879532	1.33099
RP11-332H14.2	0.183212	Small_Intestine_Terminal_Ileum	0.879532	-1.33093
ADSSL1	0.183228	Small_Intestine_Terminal_Ileum	0.879532	1.33088
TRIT1	0.183261	Small_Intestine_Terminal_Ileum	0.879532	-1.33078
RSPRY1	0.183312	Small_Intestine_Terminal_Ileum	0.879532	1.33063
DBNL	0.183322	Small_Intestine_Terminal_Ileum	0.879532	-1.3306
GPRIN3	0.183343	Small_Intestine_Terminal_Ileum	0.879532	1.33053
PCDHB7	0.22306	Artery_Aorta	0.87955	-1.21843
PTPRN2	0.114626	Brain_Anterior_cingulate_cortex_BA24	0.879565	-1.57774
BTF3L4	0.114695	Brain_Anterior_cingulate_cortex_BA24	0.879565	-1.57744
EEF1G	0.114813	Brain_Anterior_cingulate_cortex_BA24	0.879565	1.57692
ZNF572	0.114922	Brain_Anterior_cingulate_cortex_BA24	0.879565	1.57645
BMP2	0.115186	Brain_Anterior_cingulate_cortex_BA24	0.879565	1.57531
CCER2	0.115256	Brain_Anterior_cingulate_cortex_BA24	0.879565	-1.575
MEST	0.11547	Brain_Anterior_cingulate_cortex_BA24	0.879565	1.57407
FBN1	0.115693	Brain_Anterior_cingulate_cortex_BA24	0.879565	1.57311
RP11-227D13.1	0.115693	Brain_Anterior_cingulate_cortex_BA24	0.879565	-1.57311
SLC36A1	0.115725	Brain_Anterior_cingulate_cortex_BA24	0.879565	-1.57297
SDR42E2	0.115878	Brain_Anterior_cingulate_cortex_BA24	0.879565	1.57231
URM1	0.115892	Brain_Anterior_cingulate_cortex_BA24	0.879565	1.57225
FAM117B	0.116006	Brain_Anterior_cingulate_cortex_BA24	0.879565	-1.57176
LA16c-380A1.1	0.116078	Brain_Anterior_cingulate_cortex_BA24	0.879565	1.57145
CCT3	0.116083	Brain_Anterior_cingulate_cortex_BA24	0.879565	-1.57143
TMC3	0.11611	Brain_Anterior_cingulate_cortex_BA24	0.879565	-1.57131
RP11-159D12.2	0.116245	Brain_Anterior_cingulate_cortex_BA24	0.879565	1.57073
NR1I3	0.116254	Brain_Anterior_cingulate_cortex_BA24	0.879565	1.57069
UTP6	0.116257	Brain_Anterior_cingulate_cortex_BA24	0.879565	1.57068
TNNC1	0.116395	Brain_Anterior_cingulate_cortex_BA24	0.879565	1.57009
CASP7	0.1165	Brain_Anterior_cingulate_cortex_BA24	0.879565	1.56963
LINC01549	0.116568	Brain_Anterior_cingulate_cortex_BA24	0.879565	-1.56934
COQ9	0.116598	Brain_Anterior_cingulate_cortex_BA24	0.879565	1.56922
RP11-346C20.3	0.116632	Brain_Anterior_cingulate_cortex_BA24	0.879565	1.56907
GGT1	0.11677	Brain_Anterior_cingulate_cortex_BA24	0.879565	1.56848
PPIL2	0.117046	Brain_Anterior_cingulate_cortex_BA24	0.879565	-1.56729
DISP1	0.11741	Brain_Anterior_cingulate_cortex_BA24	0.879565	1.56574
HOMER2	0.117445	Brain_Anterior_cingulate_cortex_BA24	0.879565	-1.56559
LINC00368	0.117696	Brain_Anterior_cingulate_cortex_BA24	0.879565	-1.56452
C1orf229	0.11775	Brain_Anterior_cingulate_cortex_BA24	0.879565	-1.56429
ZNF669	0.11775	Brain_Anterior_cingulate_cortex_BA24	0.879565	1.56429
COQ10A	0.117863	Brain_Anterior_cingulate_cortex_BA24	0.879565	1.56381
SPIN1	0.117921	Brain_Anterior_cingulate_cortex_BA24	0.879565	1.56356
ADPGK	0.11797	Brain_Anterior_cingulate_cortex_BA24	0.879565	-1.56335
RAB4B	0.11805	Brain_Anterior_cingulate_cortex_BA24	0.879565	1.56301
STAC3	0.11817	Brain_Anterior_cingulate_cortex_BA24	0.879565	1.5625
GDAP1	0.11817	Brain_Anterior_cingulate_cortex_BA24	0.879565	1.5625
PROM2	0.118186	Brain_Anterior_cingulate_cortex_BA24	0.879565	1.56244
DSG1	0.118278	Brain_Anterior_cingulate_cortex_BA24	0.879565	-1.56204
RP11-236B18.5	0.118284	Brain_Anterior_cingulate_cortex_BA24	0.879565	-1.56202
C17orf80	0.118411	Brain_Anterior_cingulate_cortex_BA24	0.879565	1.56148
FCN1	0.118431	Brain_Anterior_cingulate_cortex_BA24	0.879565	-1.56139
ARFGAP1	0.11853	Brain_Anterior_cingulate_cortex_BA24	0.879565	-1.56098
SLC35C1	0.118556	Brain_Anterior_cingulate_cortex_BA24	0.879565	1.56087
NARFL	0.118568	Brain_Anterior_cingulate_cortex_BA24	0.879565	1.56081
SLC16A1	0.118568	Brain_Anterior_cingulate_cortex_BA24	0.879565	1.56081
C3orf52	0.11876	Brain_Anterior_cingulate_cortex_BA24	0.879565	1.56
SLC9A8	0.118768	Brain_Anterior_cingulate_cortex_BA24	0.879565	1.55996
C3orf80	0.118787	Brain_Anterior_cingulate_cortex_BA24	0.879565	1.55988
IL33	0.11888	Brain_Anterior_cingulate_cortex_BA24	0.879565	-1.55949
ABHD17B	0.11892	Brain_Anterior_cingulate_cortex_BA24	0.879565	1.55932
ZNF236	0.118963	Brain_Anterior_cingulate_cortex_BA24	0.879565	-1.55914
UPK3B	0.119051	Brain_Anterior_cingulate_cortex_BA24	0.879565	-1.55877
GNA15	0.119086	Brain_Anterior_cingulate_cortex_BA24	0.879565	-1.55862
MRPL24	0.119459	Brain_Anterior_cingulate_cortex_BA24	0.879565	1.55705
DNAJC5	0.119541	Brain_Anterior_cingulate_cortex_BA24	0.879565	1.5567
PTAFR	0.119635	Brain_Anterior_cingulate_cortex_BA24	0.879565	1.55631
NUCKS1	0.119636	Brain_Anterior_cingulate_cortex_BA24	0.879565	-1.5563
KRT33B	0.119704	Brain_Anterior_cingulate_cortex_BA24	0.879565	1.55602
AC005013.5	0.119711	Brain_Anterior_cingulate_cortex_BA24	0.879565	-1.55599
LA16c-380H5.6	0.119749	Brain_Anterior_cingulate_cortex_BA24	0.879565	-1.55583
TRAPPC2L	0.119814	Brain_Anterior_cingulate_cortex_BA24	0.879565	-1.55556
PM20D1	0.119815	Brain_Anterior_cingulate_cortex_BA24	0.879565	-1.55555
ZNF839	0.119973	Brain_Anterior_cingulate_cortex_BA24	0.879565	1.55489
CNBP	0.120007	Brain_Anterior_cingulate_cortex_BA24	0.879565	1.55474
LINC00964	0.120007	Brain_Anterior_cingulate_cortex_BA24	0.879565	-1.55474
CC2D1B	0.120007	Brain_Anterior_cingulate_cortex_BA24	0.879565	-1.55474
REEP6	0.120017	Brain_Anterior_cingulate_cortex_BA24	0.879565	1.5547
NAAA	0.120113	Brain_Anterior_cingulate_cortex_BA24	0.879565	-1.5543
CCDC125	0.120259	Brain_Anterior_cingulate_cortex_BA24	0.879565	1.55369
MAP4K3	0.120287	Brain_Anterior_cingulate_cortex_BA24	0.879565	-1.55357
PYCR1	0.120377	Brain_Anterior_cingulate_cortex_BA24	0.879565	1.55319
MTRNR2L6	0.120406	Brain_Anterior_cingulate_cortex_BA24	0.879565	1.55307
SLC25A33	0.120406	Brain_Anterior_cingulate_cortex_BA24	0.879565	-1.55307
FCGRT	0.120474	Brain_Anterior_cingulate_cortex_BA24	0.879565	-1.55279
RP11-333I13.1	0.120508	Brain_Anterior_cingulate_cortex_BA24	0.879565	1.55265
SELENOS	0.120675	Brain_Anterior_cingulate_cortex_BA24	0.879565	1.55195
CCDC47	0.120681	Brain_Anterior_cingulate_cortex_BA24	0.879565	-1.55192
DDX42	0.120681	Brain_Anterior_cingulate_cortex_BA24	0.879565	1.55192
KMT5A	0.12905	Skin_Not_Sun_Exposed_Suprapubic	0.879573	-1.51786
CTD-2378E12.1	0.129051	Skin_Not_Sun_Exposed_Suprapubic	0.879573	-1.51785
SLC2A6	0.120889	Brain_Anterior_cingulate_cortex_BA24	0.879597	-1.55105
NAT10	0.121031	Brain_Anterior_cingulate_cortex_BA24	0.879597	-1.55046
TMOD3	0.121183	Brain_Anterior_cingulate_cortex_BA24	0.879597	1.54983
CABLES2	0.12126	Brain_Anterior_cingulate_cortex_BA24	0.879597	1.54951
SH2B3	0.12135	Brain_Anterior_cingulate_cortex_BA24	0.879597	-1.54913
GTF2F2	0.12135	Brain_Anterior_cingulate_cortex_BA24	0.879597	1.54913
SLC9C2	0.121414	Brain_Anterior_cingulate_cortex_BA24	0.879597	1.54886
FAM103A1	0.121579	Brain_Anterior_cingulate_cortex_BA24	0.879597	-1.54818
SERPINE3	0.121599	Brain_Anterior_cingulate_cortex_BA24	0.879597	-1.5481
OGDHL	0.121843	Brain_Anterior_cingulate_cortex_BA24	0.879597	1.54709
HBQ1	0.121935	Brain_Anterior_cingulate_cortex_BA24	0.879597	1.5467
LINC00092	0.122003	Brain_Anterior_cingulate_cortex_BA24	0.879597	1.54642
IVL	0.122007	Brain_Anterior_cingulate_cortex_BA24	0.879597	1.54641
ZP3	0.122037	Brain_Anterior_cingulate_cortex_BA24	0.879597	1.54628
USP35	0.122093	Brain_Anterior_cingulate_cortex_BA24	0.879597	1.54605
DUSP6	0.122156	Brain_Anterior_cingulate_cortex_BA24	0.879597	1.54579
EXOC4	0.122388	Brain_Anterior_cingulate_cortex_BA24	0.879597	1.54483
ZNF549	0.122388	Brain_Anterior_cingulate_cortex_BA24	0.879597	-1.54483
NMD3	0.12256	Brain_Anterior_cingulate_cortex_BA24	0.879597	1.54412
AC144652.1	0.12256	Brain_Anterior_cingulate_cortex_BA24	0.879597	-1.54412
FAM92A	0.122679	Brain_Anterior_cingulate_cortex_BA24	0.879597	-1.54362
COPG1	0.122693	Brain_Anterior_cingulate_cortex_BA24	0.879597	1.54357
ZNF17	0.122714	Brain_Anterior_cingulate_cortex_BA24	0.879597	1.54348
SIGLEC1	0.122919	Brain_Anterior_cingulate_cortex_BA24	0.879597	1.54264
RP11-332H14.1	0.123048	Brain_Anterior_cingulate_cortex_BA24	0.879597	1.54211
TMPPE	0.123155	Brain_Anterior_cingulate_cortex_BA24	0.879597	1.54167
MRPL55	0.123166	Brain_Anterior_cingulate_cortex_BA24	0.879597	-1.54162
HTRA1	0.123215	Brain_Anterior_cingulate_cortex_BA24	0.879597	1.54142
ZNF408	0.123232	Brain_Anterior_cingulate_cortex_BA24	0.879597	-1.54135
HIST1H2AC	0.123384	Brain_Anterior_cingulate_cortex_BA24	0.879597	1.54072
PFDN4	0.123386	Brain_Anterior_cingulate_cortex_BA24	0.879597	1.54072
HFM1	0.123413	Brain_Anterior_cingulate_cortex_BA24	0.879597	1.5406
RP11-153F10.2	0.123491	Brain_Anterior_cingulate_cortex_BA24	0.879597	1.54028
DLEU1	0.123569	Brain_Anterior_cingulate_cortex_BA24	0.879597	1.53997
RSU1	0.123842	Brain_Anterior_cingulate_cortex_BA24	0.879597	1.53885
ZDHHC4	0.123845	Brain_Anterior_cingulate_cortex_BA24	0.879597	-1.53883
FLRT2	0.123936	Brain_Anterior_cingulate_cortex_BA24	0.879597	-1.53846
LRRC3B	0.124	Brain_Anterior_cingulate_cortex_BA24	0.879597	-1.5382
ALDH2	0.124038	Brain_Anterior_cingulate_cortex_BA24	0.879597	1.53804
ZNF548	0.124106	Brain_Anterior_cingulate_cortex_BA24	0.879597	-1.53777
CD164	0.124192	Brain_Anterior_cingulate_cortex_BA24	0.879597	-1.53741
MMADHC	0.124329	Brain_Anterior_cingulate_cortex_BA24	0.879597	1.53685
PFKM	0.124351	Brain_Anterior_cingulate_cortex_BA24	0.879597	-1.53676
ARF4	0.124476	Brain_Anterior_cingulate_cortex_BA24	0.879597	1.53626
EIF2B5	0.124686	Brain_Anterior_cingulate_cortex_BA24	0.879597	-1.5354
CEP85	0.124763	Brain_Anterior_cingulate_cortex_BA24	0.879597	1.53509
RP11-572O17.1	0.124894	Brain_Anterior_cingulate_cortex_BA24	0.879597	1.53455
MGAT5B	0.124911	Brain_Anterior_cingulate_cortex_BA24	0.879597	-1.53448
WDR64	0.124969	Brain_Anterior_cingulate_cortex_BA24	0.879597	1.53425
TMEM186	0.125109	Brain_Anterior_cingulate_cortex_BA24	0.879597	1.53368
DFNA5	0.125154	Brain_Anterior_cingulate_cortex_BA24	0.879597	1.53349
ZMAT3	0.125365	Brain_Anterior_cingulate_cortex_BA24	0.879597	-1.53264
SOWAHC	0.125372	Brain_Anterior_cingulate_cortex_BA24	0.879597	-1.53261
KLHL10	0.125405	Brain_Anterior_cingulate_cortex_BA24	0.879597	-1.53248
ITPR2	0.125418	Brain_Anterior_cingulate_cortex_BA24	0.879597	-1.53242
PLCB3	0.125459	Brain_Anterior_cingulate_cortex_BA24	0.879597	1.53226
NFYC	0.125896	Brain_Anterior_cingulate_cortex_BA24	0.879597	1.53049
NTS	0.125985	Brain_Anterior_cingulate_cortex_BA24	0.879597	-1.53013
MTA2	0.125987	Brain_Anterior_cingulate_cortex_BA24	0.879597	1.53012
NMU	0.126117	Brain_Anterior_cingulate_cortex_BA24	0.879597	-1.5296
PUM1	0.126162	Brain_Anterior_cingulate_cortex_BA24	0.879597	1.52941
FGGY	0.126162	Brain_Anterior_cingulate_cortex_BA24	0.879597	1.52941
EVI5L	0.126268	Brain_Anterior_cingulate_cortex_BA24	0.879597	1.52899
MORN2	0.126283	Brain_Anterior_cingulate_cortex_BA24	0.879597	-1.52892
PRSS8	0.126377	Brain_Anterior_cingulate_cortex_BA24	0.879597	-1.52855
SCAMP1	0.126438	Brain_Anterior_cingulate_cortex_BA24	0.879597	-1.5283
ZNF2	0.126513	Brain_Anterior_cingulate_cortex_BA24	0.879597	1.528
ASCC1	0.126628	Brain_Anterior_cingulate_cortex_BA24	0.879597	1.52754
F11	0.126718	Brain_Anterior_cingulate_cortex_BA24	0.879597	1.52717
MAPKAPK5-AS1	0.126718	Brain_Anterior_cingulate_cortex_BA24	0.879597	-1.52717
ELAC2	0.127075	Brain_Anterior_cingulate_cortex_BA24	0.879597	1.52574
FHAD1	0.12711	Brain_Anterior_cingulate_cortex_BA24	0.879597	-1.5256
MKS1	0.127398	Brain_Anterior_cingulate_cortex_BA24	0.879597	1.52444
CTD-2227E11.1	0.127465	Brain_Anterior_cingulate_cortex_BA24	0.879597	1.52417
C19orf25	0.12748	Brain_Anterior_cingulate_cortex_BA24	0.879597	-1.52412
ITPRIP	0.127556	Brain_Anterior_cingulate_cortex_BA24	0.879597	1.52381
COLQ	0.127691	Brain_Anterior_cingulate_cortex_BA24	0.879597	-1.52327
RP11-294N21.3	0.127768	Brain_Anterior_cingulate_cortex_BA24	0.879597	-1.52296
TELO2	0.127786	Brain_Anterior_cingulate_cortex_BA24	0.879597	-1.52289
EFEMP1	0.128141	Brain_Anterior_cingulate_cortex_BA24	0.879597	-1.52147
DDX56	0.12817	Brain_Anterior_cingulate_cortex_BA24	0.879597	1.52136
SCHIP1	0.128272	Brain_Anterior_cingulate_cortex_BA24	0.879597	1.52095
SLC35B2	0.128318	Brain_Anterior_cingulate_cortex_BA24	0.879597	-1.52077
RPL27A	0.128439	Brain_Anterior_cingulate_cortex_BA24	0.879597	1.52029
SS18L1	0.128453	Brain_Anterior_cingulate_cortex_BA24	0.879597	-1.52023
FBXW8	0.12846	Brain_Anterior_cingulate_cortex_BA24	0.879597	-1.5202
GOLGA4	0.128485	Brain_Anterior_cingulate_cortex_BA24	0.879597	1.5201
ENDOG	0.128566	Brain_Anterior_cingulate_cortex_BA24	0.879597	-1.51978
SDHA	0.128623	Brain_Anterior_cingulate_cortex_BA24	0.879597	-1.51955
CCDC127	0.128623	Brain_Anterior_cingulate_cortex_BA24	0.879597	1.51955
HBZ	0.128934	Brain_Anterior_cingulate_cortex_BA24	0.879597	-1.51832
TMC2	0.128952	Brain_Anterior_cingulate_cortex_BA24	0.879597	-1.51825
CWF19L1	0.12904	Brain_Anterior_cingulate_cortex_BA24	0.879597	1.5179
CARD10	0.129415	Brain_Anterior_cingulate_cortex_BA24	0.879597	-1.51641
MECR	0.129524	Brain_Anterior_cingulate_cortex_BA24	0.879597	1.51598
LMBR1	0.129539	Brain_Anterior_cingulate_cortex_BA24	0.879597	-1.51592
CISD1	0.129561	Brain_Anterior_cingulate_cortex_BA24	0.879597	-1.51584
ATP5G2	0.129589	Brain_Anterior_cingulate_cortex_BA24	0.879597	1.51572
FAM229B	0.129637	Brain_Anterior_cingulate_cortex_BA24	0.879597	1.51553
GPR19	0.129723	Brain_Anterior_cingulate_cortex_BA24	0.879597	1.5152
LINC00176	0.129748	Brain_Anterior_cingulate_cortex_BA24	0.879597	1.5151
CRYBB1	0.129847	Brain_Anterior_cingulate_cortex_BA24	0.879597	1.51471
PHF11	0.129869	Brain_Anterior_cingulate_cortex_BA24	0.879597	-1.51462
CD34	0.129981	Brain_Anterior_cingulate_cortex_BA24	0.879597	1.51418
CCL21	0.130061	Brain_Anterior_cingulate_cortex_BA24	0.879597	-1.51386
RP11-112J3.16	0.130073	Brain_Anterior_cingulate_cortex_BA24	0.879597	-1.51381
PIKFYVE	0.130143	Brain_Anterior_cingulate_cortex_BA24	0.879597	-1.51354
ARFRP1	0.130283	Brain_Anterior_cingulate_cortex_BA24	0.879597	1.51299
LPL	0.130423	Brain_Anterior_cingulate_cortex_BA24	0.879597	1.51244
GUCA1C	0.130648	Brain_Anterior_cingulate_cortex_BA24	0.879597	-1.51155
EFNA5	0.130686	Brain_Anterior_cingulate_cortex_BA24	0.879597	1.5114
COMMD7	0.130801	Brain_Anterior_cingulate_cortex_BA24	0.879597	1.51095
CFAP36	0.130801	Brain_Anterior_cingulate_cortex_BA24	0.879597	-1.51095
ALDH18A1	0.130807	Brain_Anterior_cingulate_cortex_BA24	0.879597	1.51093
MYSM1	0.130842	Brain_Anterior_cingulate_cortex_BA24	0.879597	1.51079
BDH2	0.130913	Brain_Anterior_cingulate_cortex_BA24	0.879597	1.51051
ARL14EP	0.130955	Brain_Anterior_cingulate_cortex_BA24	0.879597	-1.51034
LMNTD2	0.13106	Brain_Anterior_cingulate_cortex_BA24	0.879597	1.50993
RASSF7	0.13106	Brain_Anterior_cingulate_cortex_BA24	0.879597	-1.50993
OPCML	0.131423	Brain_Anterior_cingulate_cortex_BA24	0.879597	1.50852
CBS	0.131651	Brain_Anterior_cingulate_cortex_BA24	0.879597	-1.50762
BRPF3	0.131727	Brain_Anterior_cingulate_cortex_BA24	0.879597	1.50733
TJP1	0.131748	Brain_Anterior_cingulate_cortex_BA24	0.879597	-1.50725
RARS2	0.131748	Brain_Anterior_cingulate_cortex_BA24	0.879597	1.50725
TSPAN11	0.131787	Brain_Anterior_cingulate_cortex_BA24	0.879597	-1.50709
NUP93	0.132042	Brain_Anterior_cingulate_cortex_BA24	0.879597	-1.5061
TP53INP1	0.132126	Brain_Anterior_cingulate_cortex_BA24	0.879597	-1.50577
SNX5	0.132311	Brain_Anterior_cingulate_cortex_BA24	0.879597	-1.50505
EPHA10	0.132441	Brain_Anterior_cingulate_cortex_BA24	0.879597	-1.50455
TMEM183A	0.132638	Brain_Anterior_cingulate_cortex_BA24	0.879597	-1.50378
ADAM8	0.132669	Brain_Anterior_cingulate_cortex_BA24	0.879597	-1.50366
SDHD	0.132698	Brain_Anterior_cingulate_cortex_BA24	0.879597	-1.50355
TIMM8B	0.132698	Brain_Anterior_cingulate_cortex_BA24	0.879597	-1.50355
CDKN3	0.132711	Brain_Anterior_cingulate_cortex_BA24	0.879597	-1.5035
NFATC4	0.132759	Brain_Anterior_cingulate_cortex_BA24	0.879597	1.50331
GPR135	0.132893	Brain_Anterior_cingulate_cortex_BA24	0.879597	1.50279
AC022007.5	0.1329	Brain_Anterior_cingulate_cortex_BA24	0.879597	1.50276
SCRN2	0.132996	Brain_Anterior_cingulate_cortex_BA24	0.879597	-1.50239
AC007879.2	0.133046	Brain_Anterior_cingulate_cortex_BA24	0.879597	-1.5022
ELP5	0.133105	Brain_Anterior_cingulate_cortex_BA24	0.879597	1.50197
NXNL1	0.133254	Brain_Anterior_cingulate_cortex_BA24	0.879597	-1.50139
LRRFIP2	0.13326	Brain_Anterior_cingulate_cortex_BA24	0.879597	1.50137
SDC2	0.133336	Brain_Anterior_cingulate_cortex_BA24	0.879597	1.50108
TTK	0.133395	Brain_Anterior_cingulate_cortex_BA24	0.879597	-1.50085
TIE1	0.133463	Brain_Anterior_cingulate_cortex_BA24	0.879597	1.50058
SEC31B	0.133614	Brain_Anterior_cingulate_cortex_BA24	0.879597	-1.5
CTD-2540L5.6	0.133614	Brain_Anterior_cingulate_cortex_BA24	0.879597	-1.5
LIPA	0.133614	Brain_Anterior_cingulate_cortex_BA24	0.879597	1.5
WNT6	0.133614	Brain_Anterior_cingulate_cortex_BA24	0.879597	-1.5
CEPT1	0.133614	Brain_Anterior_cingulate_cortex_BA24	0.879597	-1.5
TET1	0.133614	Brain_Anterior_cingulate_cortex_BA24	0.879597	1.5
CRNDE	0.133614	Brain_Anterior_cingulate_cortex_BA24	0.879597	-1.5
C9orf3	0.133614	Brain_Anterior_cingulate_cortex_BA24	0.879597	1.5
FBP2	0.133614	Brain_Anterior_cingulate_cortex_BA24	0.879597	-1.5
CTIF	0.133673	Brain_Anterior_cingulate_cortex_BA24	0.879597	1.49977
DCUN1D4	0.133691	Brain_Anterior_cingulate_cortex_BA24	0.879597	1.4997
PTDSS2	0.133693	Brain_Anterior_cingulate_cortex_BA24	0.879597	1.4997
PSMB3	0.133749	Brain_Anterior_cingulate_cortex_BA24	0.879597	-1.49948
SCMH1	0.133879	Brain_Anterior_cingulate_cortex_BA24	0.879597	-1.49898
EML3	0.133886	Brain_Anterior_cingulate_cortex_BA24	0.879597	-1.49895
MIS18BP1	0.134052	Brain_Anterior_cingulate_cortex_BA24	0.879597	1.49831
ARHGDIG	0.134065	Brain_Anterior_cingulate_cortex_BA24	0.879597	1.49826
PDCD6IP	0.134076	Brain_Anterior_cingulate_cortex_BA24	0.879597	1.49822
PROSER2	0.134081	Brain_Anterior_cingulate_cortex_BA24	0.879597	1.4982
DYRK2	0.134097	Brain_Anterior_cingulate_cortex_BA24	0.879597	-1.49814
IL1A	0.134098	Brain_Anterior_cingulate_cortex_BA24	0.879597	1.49814
SPAG8	0.134301	Brain_Anterior_cingulate_cortex_BA24	0.879597	-1.49735
ITGA1	0.134365	Brain_Anterior_cingulate_cortex_BA24	0.879597	-1.49711
CTNNAL1	0.134366	Brain_Anterior_cingulate_cortex_BA24	0.879597	-1.49711
CTC-338M12.9	0.134391	Brain_Anterior_cingulate_cortex_BA24	0.879597	-1.49701
MX1	0.134416	Brain_Anterior_cingulate_cortex_BA24	0.879597	-1.49691
RP11-290F24.6	0.134474	Brain_Anterior_cingulate_cortex_BA24	0.879597	-1.49669
CPT1C	0.134478	Brain_Anterior_cingulate_cortex_BA24	0.879597	-1.49667
LINC01126	0.134628	Brain_Anterior_cingulate_cortex_BA24	0.879597	-1.4961
SLC44A5	0.134844	Brain_Anterior_cingulate_cortex_BA24	0.879597	-1.49527
ANAPC16	0.134978	Brain_Anterior_cingulate_cortex_BA24	0.879597	1.49476
ESM1	0.135013	Brain_Anterior_cingulate_cortex_BA24	0.879597	-1.49462
SLC16A11	0.135028	Brain_Anterior_cingulate_cortex_BA24	0.879597	1.49457
KPNB1	0.135036	Brain_Anterior_cingulate_cortex_BA24	0.879597	1.49454
RP11-131L12.3	0.135409	Brain_Anterior_cingulate_cortex_BA24	0.879597	1.49311
PELI2	0.135423	Brain_Anterior_cingulate_cortex_BA24	0.879597	-1.49306
RRP7A	0.13551	Brain_Anterior_cingulate_cortex_BA24	0.879597	-1.49272
KB-68A7.1	0.13553	Brain_Anterior_cingulate_cortex_BA24	0.879597	1.49265
RP11-384O8.1	0.135634	Brain_Anterior_cingulate_cortex_BA24	0.879597	1.49225
RP5-1116H23.5	0.135951	Brain_Anterior_cingulate_cortex_BA24	0.879597	1.49104
ILK	0.135964	Brain_Anterior_cingulate_cortex_BA24	0.879597	-1.49099
BAD	0.136224	Brain_Anterior_cingulate_cortex_BA24	0.879597	1.49
EXTL3	0.136308	Brain_Anterior_cingulate_cortex_BA24	0.879597	-1.48968
MVD	0.136357	Brain_Anterior_cingulate_cortex_BA24	0.879597	-1.48949
MPI	0.136367	Brain_Anterior_cingulate_cortex_BA24	0.879597	-1.48946
SUMO4	0.136474	Brain_Anterior_cingulate_cortex_BA24	0.879597	1.48905
RGS18	0.136474	Brain_Anterior_cingulate_cortex_BA24	0.879597	1.48905
NAT8	0.136583	Brain_Anterior_cingulate_cortex_BA24	0.879597	1.48864
ANKRD45	0.136625	Brain_Anterior_cingulate_cortex_BA24	0.879597	-1.48848
MIMT1	0.136745	Brain_Anterior_cingulate_cortex_BA24	0.879597	1.48802
IL18BP	0.136866	Brain_Anterior_cingulate_cortex_BA24	0.879597	1.48757
GLIPR2	0.137005	Brain_Anterior_cingulate_cortex_BA24	0.879597	-1.48704
OCM	0.137015	Brain_Anterior_cingulate_cortex_BA24	0.879597	-1.487
C1orf146	0.137151	Brain_Anterior_cingulate_cortex_BA24	0.879597	1.48649
GBAS	0.137252	Brain_Anterior_cingulate_cortex_BA24	0.879597	1.4861
TRIB1	0.137297	Brain_Anterior_cingulate_cortex_BA24	0.879597	-1.48593
ENDOV	0.137315	Brain_Anterior_cingulate_cortex_BA24	0.879597	1.48587
CAPN2	0.137355	Brain_Anterior_cingulate_cortex_BA24	0.879597	-1.48571
GRK2	0.137376	Brain_Anterior_cingulate_cortex_BA24	0.879597	-1.48563
MEPCE	0.137633	Brain_Anterior_cingulate_cortex_BA24	0.879597	-1.48466
RP11-1246C19.1	0.137667	Brain_Anterior_cingulate_cortex_BA24	0.879597	1.48454
RUVBL1	0.137755	Brain_Anterior_cingulate_cortex_BA24	0.879597	1.4842
LINC01215	0.138406	Brain_Anterior_cingulate_cortex_BA24	0.879597	-1.48175
WDHD1	0.138568	Brain_Anterior_cingulate_cortex_BA24	0.879597	1.48115
TFCP2	0.138609	Brain_Anterior_cingulate_cortex_BA24	0.879597	-1.48099
FUT2	0.138729	Brain_Anterior_cingulate_cortex_BA24	0.879597	1.48054
SLC25A17	0.138743	Brain_Anterior_cingulate_cortex_BA24	0.879597	1.48049
RP11-147L13.8	0.138761	Brain_Anterior_cingulate_cortex_BA24	0.879597	1.48042
PHYHIP	0.138795	Brain_Anterior_cingulate_cortex_BA24	0.879597	1.48029
ADAMTS7	0.138844	Brain_Anterior_cingulate_cortex_BA24	0.879597	1.48011
KRT10	0.138873	Brain_Anterior_cingulate_cortex_BA24	0.879597	1.48
ARHGAP5	0.138909	Brain_Anterior_cingulate_cortex_BA24	0.879597	1.47987
RBX1	0.138931	Brain_Anterior_cingulate_cortex_BA24	0.879597	1.47978
RAET1G	0.138958	Brain_Anterior_cingulate_cortex_BA24	0.879597	-1.47968
ADSSL1	0.139035	Brain_Anterior_cingulate_cortex_BA24	0.879597	1.4794
PABPN1L	0.139067	Brain_Anterior_cingulate_cortex_BA24	0.879597	-1.47927
UBALD2	0.139174	Brain_Anterior_cingulate_cortex_BA24	0.879597	-1.47887
GPX4	0.139219	Brain_Anterior_cingulate_cortex_BA24	0.879597	1.47871
EN2	0.1393	Brain_Anterior_cingulate_cortex_BA24	0.879597	-1.4784
LINC02080	0.139323	Brain_Anterior_cingulate_cortex_BA24	0.879597	-1.47832
LEPROT	0.139337	Brain_Anterior_cingulate_cortex_BA24	0.879597	-1.47826
GDF5	0.139338	Brain_Anterior_cingulate_cortex_BA24	0.879597	1.47826
FRA10AC1	0.139448	Brain_Anterior_cingulate_cortex_BA24	0.879597	1.47785
CACNB1	0.139628	Brain_Anterior_cingulate_cortex_BA24	0.879597	-1.47718
SELL	0.139724	Brain_Anterior_cingulate_cortex_BA24	0.879597	-1.47682
FKBP11	0.139731	Brain_Anterior_cingulate_cortex_BA24	0.879597	-1.4768
VWDE	0.139989	Brain_Anterior_cingulate_cortex_BA24	0.879597	1.47583
SRA1	0.140047	Brain_Anterior_cingulate_cortex_BA24	0.879597	1.47562
KHDRBS3	0.140195	Brain_Anterior_cingulate_cortex_BA24	0.879597	-1.47507
INPP5D	0.140261	Brain_Anterior_cingulate_cortex_BA24	0.879597	1.47482
STAP2	0.14036	Brain_Anterior_cingulate_cortex_BA24	0.879597	-1.47445
DKK1	0.14036	Brain_Anterior_cingulate_cortex_BA24	0.879597	1.47445
NPIPB2	0.14036	Brain_Anterior_cingulate_cortex_BA24	0.879597	1.47445
SH2D5	0.140375	Brain_Anterior_cingulate_cortex_BA24	0.879597	1.4744
CCKAR	0.140485	Brain_Anterior_cingulate_cortex_BA24	0.879597	-1.47399
ZNF738	0.140523	Brain_Anterior_cingulate_cortex_BA24	0.879597	1.47385
DSTN	0.14056	Brain_Anterior_cingulate_cortex_BA24	0.879597	1.47371
CLK3	0.140705	Brain_Anterior_cingulate_cortex_BA24	0.879597	-1.47317
FBXO34	0.14111	Brain_Anterior_cingulate_cortex_BA24	0.879597	1.47167
UQCC1	0.141287	Brain_Anterior_cingulate_cortex_BA24	0.879597	-1.47101
RP11-313F23.4	0.141287	Brain_Anterior_cingulate_cortex_BA24	0.879597	-1.47101
MYO1A	0.141344	Brain_Anterior_cingulate_cortex_BA24	0.879597	-1.4708
TMA16	0.141357	Brain_Anterior_cingulate_cortex_BA24	0.879597	1.47076
PITPNA	0.141376	Brain_Anterior_cingulate_cortex_BA24	0.879597	-1.47069
RP4-777L9.2	0.141396	Brain_Anterior_cingulate_cortex_BA24	0.879597	-1.47061
FAM50B	0.141403	Brain_Anterior_cingulate_cortex_BA24	0.879597	-1.47059
RP11-862G15.2	0.141728	Brain_Anterior_cingulate_cortex_BA24	0.879597	-1.46939
LINC00588	0.141832	Brain_Anterior_cingulate_cortex_BA24	0.879597	-1.469
TACC2	0.14187	Brain_Anterior_cingulate_cortex_BA24	0.879597	-1.46886
ELAVL1	0.141949	Brain_Anterior_cingulate_cortex_BA24	0.879597	1.46857
SERPINB9	0.141988	Brain_Anterior_cingulate_cortex_BA24	0.879597	-1.46843
TMEM248	0.142042	Brain_Anterior_cingulate_cortex_BA24	0.879597	1.46823
MTG1	0.142149	Brain_Anterior_cingulate_cortex_BA24	0.879597	-1.46784
GOT1	0.142162	Brain_Anterior_cingulate_cortex_BA24	0.879597	-1.46779
TAOK2	0.142206	Brain_Anterior_cingulate_cortex_BA24	0.879597	1.46763
FDXACB1	0.142297	Brain_Anterior_cingulate_cortex_BA24	0.879597	-1.46729
PLGRKT	0.142347	Brain_Anterior_cingulate_cortex_BA24	0.879597	1.46711
NBEAL1	0.142417	Brain_Anterior_cingulate_cortex_BA24	0.879597	-1.46685
RPS28	0.142422	Brain_Anterior_cingulate_cortex_BA24	0.879597	1.46683
RP11-365H22.2	0.142467	Brain_Anterior_cingulate_cortex_BA24	0.879597	1.46667
HP	0.142521	Brain_Anterior_cingulate_cortex_BA24	0.879597	1.46647
NUSAP1	0.14293	Brain_Anterior_cingulate_cortex_BA24	0.879597	-1.46497
SNTG1	0.142958	Brain_Anterior_cingulate_cortex_BA24	0.879597	-1.46486
SLC36A4	0.142971	Brain_Anterior_cingulate_cortex_BA24	0.879597	-1.46482
EIF1B	0.142979	Brain_Anterior_cingulate_cortex_BA24	0.879597	1.46479
BTN3A2	0.142985	Brain_Anterior_cingulate_cortex_BA24	0.879597	-1.46477
LIPF	0.143211	Brain_Anterior_cingulate_cortex_BA24	0.879597	1.46394
TMEM26	0.143257	Brain_Anterior_cingulate_cortex_BA24	0.879597	-1.46377
LINC01299	0.143307	Brain_Anterior_cingulate_cortex_BA24	0.879597	1.46359
GHITM	0.143341	Brain_Anterior_cingulate_cortex_BA24	0.879597	-1.46346
DENND5B	0.143389	Brain_Anterior_cingulate_cortex_BA24	0.879597	1.46329
LCN12	0.14339	Brain_Anterior_cingulate_cortex_BA24	0.879597	1.46328
PCAT19	0.143392	Brain_Anterior_cingulate_cortex_BA24	0.879597	1.46328
N6AMT1	0.143433	Brain_Anterior_cingulate_cortex_BA24	0.879597	-1.46313
VASN	0.143478	Brain_Anterior_cingulate_cortex_BA24	0.879597	1.46296
PASK	0.143491	Brain_Anterior_cingulate_cortex_BA24	0.879597	1.46291
PPIL6	0.143555	Brain_Anterior_cingulate_cortex_BA24	0.879597	1.46268
ZNF687	0.143722	Brain_Anterior_cingulate_cortex_BA24	0.879597	1.46207
AACS	0.143829	Brain_Anterior_cingulate_cortex_BA24	0.879597	1.46168
C1orf127	0.143834	Brain_Anterior_cingulate_cortex_BA24	0.879597	1.46166
SERHL2	0.143849	Brain_Anterior_cingulate_cortex_BA24	0.879597	1.46161
CDC26	0.143953	Brain_Anterior_cingulate_cortex_BA24	0.879597	-1.46123
LINC01220	0.144005	Brain_Anterior_cingulate_cortex_BA24	0.879597	1.46104
SAA4	0.144033	Brain_Anterior_cingulate_cortex_BA24	0.879597	1.46094
PHF1	0.144048	Brain_Anterior_cingulate_cortex_BA24	0.879597	-1.46088
ELAVL4	0.14433	Brain_Anterior_cingulate_cortex_BA24	0.879597	-1.45985
TBC1D7	0.144378	Brain_Anterior_cingulate_cortex_BA24	0.879597	-1.45968
KRTAP5-7	0.144439	Brain_Anterior_cingulate_cortex_BA24	0.879597	-1.45946
LRP1B	0.14446	Brain_Anterior_cingulate_cortex_BA24	0.879597	-1.45938
PRCC	0.144749	Brain_Anterior_cingulate_cortex_BA24	0.879597	-1.45833
MX2	0.144813	Brain_Anterior_cingulate_cortex_BA24	0.879597	1.4581
LINC02166	0.14491	Brain_Anterior_cingulate_cortex_BA24	0.879597	-1.45775
C2orf49	0.145125	Brain_Anterior_cingulate_cortex_BA24	0.879597	1.45697
RP11-50D16.4	0.145243	Brain_Anterior_cingulate_cortex_BA24	0.879597	-1.45654
RP4-535B20.4	0.145248	Brain_Anterior_cingulate_cortex_BA24	0.879597	-1.45652
LURAP1L	0.145283	Brain_Anterior_cingulate_cortex_BA24	0.879597	1.4564
VIPR1	0.145324	Brain_Anterior_cingulate_cortex_BA24	0.879597	1.45625
TMEM63B	0.145331	Brain_Anterior_cingulate_cortex_BA24	0.879597	1.45622
LEF1	0.145425	Brain_Anterior_cingulate_cortex_BA24	0.879597	1.45588
ANAPC4	0.145477	Brain_Anterior_cingulate_cortex_BA24	0.879597	1.4557
PAF1	0.145497	Brain_Anterior_cingulate_cortex_BA24	0.879597	1.45562
TMEM196	0.145599	Brain_Anterior_cingulate_cortex_BA24	0.879597	1.45525
TNKS	0.145622	Brain_Anterior_cingulate_cortex_BA24	0.879597	-1.45517
SBNO1	0.145644	Brain_Anterior_cingulate_cortex_BA24	0.879597	1.45509
PPP2CA	0.145645	Brain_Anterior_cingulate_cortex_BA24	0.879597	1.45509
UBE2D1	0.145795	Brain_Anterior_cingulate_cortex_BA24	0.879597	-1.45455
ZNF518B	0.145795	Brain_Anterior_cingulate_cortex_BA24	0.879597	1.45455
NFXL1	0.145795	Brain_Anterior_cingulate_cortex_BA24	0.879597	-1.45455
PLCL1	0.146047	Brain_Anterior_cingulate_cortex_BA24	0.879597	-1.45364
PRKCI	0.146077	Brain_Anterior_cingulate_cortex_BA24	0.879597	-1.45353
CATSPERG	0.14615	Brain_Anterior_cingulate_cortex_BA24	0.879597	1.45327
KCNAB1	0.146168	Brain_Anterior_cingulate_cortex_BA24	0.879597	1.4532
ZNF844	0.146173	Brain_Anterior_cingulate_cortex_BA24	0.879597	-1.45318
FBXW7	0.146232	Brain_Anterior_cingulate_cortex_BA24	0.879597	1.45297
DKFZP434I0714	0.146232	Brain_Anterior_cingulate_cortex_BA24	0.879597	1.45297
UBL7	0.146253	Brain_Anterior_cingulate_cortex_BA24	0.879597	-1.45289
DTD1	0.14631	Brain_Anterior_cingulate_cortex_BA24	0.879597	1.45269
RP11-210M15.2	0.146314	Brain_Anterior_cingulate_cortex_BA24	0.879597	-1.45268
CHADL	0.146486	Brain_Anterior_cingulate_cortex_BA24	0.879597	1.45205
B3GAT2	0.146527	Brain_Anterior_cingulate_cortex_BA24	0.879597	-1.45191
SPINK8	0.146555	Brain_Anterior_cingulate_cortex_BA24	0.879597	1.45181
ANG	0.146578	Brain_Anterior_cingulate_cortex_BA24	0.879597	-1.45172
HACE1	0.146672	Brain_Anterior_cingulate_cortex_BA24	0.879597	1.45139
FANCL	0.146817	Brain_Anterior_cingulate_cortex_BA24	0.879597	-1.45087
OR5K2	0.146879	Brain_Anterior_cingulate_cortex_BA24	0.879597	1.45064
TDRD5	0.146886	Brain_Anterior_cingulate_cortex_BA24	0.879597	1.45062
SMAP2	0.146886	Brain_Anterior_cingulate_cortex_BA24	0.879597	-1.45062
ZNF514	0.147034	Brain_Anterior_cingulate_cortex_BA24	0.879597	-1.45009
IL12RB2	0.147075	Brain_Anterior_cingulate_cortex_BA24	0.879597	1.44994
CDC42BPB	0.14709	Brain_Anterior_cingulate_cortex_BA24	0.879597	1.44989
CD52	0.147141	Brain_Anterior_cingulate_cortex_BA24	0.879597	-1.4497
ATP1B2	0.147267	Brain_Anterior_cingulate_cortex_BA24	0.879597	1.44925
NLGN1	0.147295	Brain_Anterior_cingulate_cortex_BA24	0.879597	1.44915
TOMM34	0.131303	Colon_Transverse	0.879598	-1.50898
RASIP1	0.13139	Colon_Transverse	0.879598	1.50864
OPCML	0.131423	Colon_Transverse	0.879598	1.50852
KB-1448A5.1	0.131613	Colon_Transverse	0.879598	-1.50777
NUP93	0.13168	Colon_Transverse	0.879598	-1.50751
CDKAL1	0.131694	Colon_Transverse	0.879598	-1.50745
LGALSL	0.131711	Colon_Transverse	0.879598	-1.50739
CTC-296K1.4	0.131729	Colon_Transverse	0.879598	-1.50732
SLC2A1	0.131774	Colon_Transverse	0.879598	-1.50714
OR51E1	0.131783	Colon_Transverse	0.879598	1.50711
CFAP161	0.183082	Spleen	0.879609	-1.33133
BTNL9	0.152033	Uterus	0.879616	-1.43239
AMIGO2	0.152036	Uterus	0.879616	1.43238
BLOC1S5	0.152216	Uterus	0.879616	-1.43175
UVRAG	0.15242	Uterus	0.879616	1.43103
RASIP1	0.152529	Uterus	0.879616	1.43066
MTBP	0.152558	Uterus	0.879616	-1.43056
INO80C	0.152578	Uterus	0.879616	-1.43049
FAM129B	0.152631	Uterus	0.879616	-1.4303
FMC1	0.152686	Uterus	0.879616	1.43011
EIF4G1	0.152702	Uterus	0.879616	1.43005
NEK5	0.15271	Uterus	0.879616	-1.43003
CD36	0.152744	Uterus	0.879616	1.42991
EXOC3	0.153112	Uterus	0.879616	-1.42862
PKIG	0.153127	Uterus	0.879616	-1.42857
ADO	0.153127	Uterus	0.879616	-1.42857
ACAP1	0.153151	Uterus	0.879616	-1.42849
MPZL2	0.153392	Uterus	0.879616	1.42765
RP11-222K16.1	0.153545	Uterus	0.879616	-1.42712
DSG3	0.153652	Uterus	0.879616	-1.42675
PARP4	0.153652	Uterus	0.879616	-1.42675
AC090044.2	0.153703	Uterus	0.879616	-1.42657
DTD1	0.153733	Uterus	0.879616	1.42647
DNAH14	0.153762	Uterus	0.879616	-1.42637
DCAF6	0.153858	Uterus	0.879616	1.42604
APOA1	0.15389	Uterus	0.879616	1.42593
FAM20B	0.154004	Uterus	0.879616	1.42553
SLC25A24	0.154149	Uterus	0.879616	-1.42503
SDHA	0.154175	Uterus	0.879616	1.42494
RPL3	0.154195	Uterus	0.879616	1.42487
SOGA1	0.154294	Uterus	0.879616	1.42453
RP11-307C19.1	0.154376	Uterus	0.879616	-1.42424
RANBP10	0.154525	Uterus	0.879616	-1.42373
RAD21	0.154533	Uterus	0.879616	1.4237
LINC01970	0.154538	Uterus	0.879616	1.42368
ZNF691	0.154549	Uterus	0.879616	-1.42365
TRAPPC3	0.154559	Uterus	0.879616	-1.42361
RTFDC1	0.154559	Uterus	0.879616	1.42361
LY6E	0.154634	Uterus	0.879616	1.42335
PARVG	0.154714	Uterus	0.879616	-1.42308
METAP1D	0.154723	Uterus	0.879616	-1.42305
AATF	0.154936	Uterus	0.879616	1.42231
RP11-138A9.1	0.155028	Uterus	0.879616	1.42199
LINC00998	0.155079	Uterus	0.879616	1.42182
RFX3-AS1	0.155175	Uterus	0.879616	1.42149
GTF3A	0.155301	Uterus	0.879616	-1.42105
VAPB	0.155624	Uterus	0.879616	1.41994
NDUFAF8	0.155628	Uterus	0.879616	-1.41993
RP1-142L7.9	0.155806	Uterus	0.879616	-1.41932
PILRB	0.155852	Uterus	0.879616	1.41916
C2orf72	0.155852	Uterus	0.879616	-1.41916
AKAP8	0.155923	Uterus	0.879616	-1.41892
DNAJB7	0.155923	Uterus	0.879616	-1.41892
ZNF346	0.155972	Uterus	0.879616	1.41875
POLI	0.156148	Uterus	0.879616	-1.41815
ZNF763	0.156176	Uterus	0.879616	1.41805
RAB44	0.156181	Uterus	0.879616	1.41803
BRICD5	0.156427	Uterus	0.879616	1.41719
PHF20L1	0.156751	Uterus	0.879616	1.41608
SNRPD3	0.156837	Uterus	0.879616	-1.41579
CDKN1B	0.157041	Uterus	0.879616	-1.41509
FAM160A2	0.157206	Uterus	0.879616	1.41453
RP11-285E23.2	0.157223	Uterus	0.879616	1.41447
SF3A3	0.157278	Uterus	0.879616	-1.41429
SEPHS2	0.157302	Uterus	0.879616	1.4142
METTL2A	0.157456	Uterus	0.879616	1.41368
PCDHB16	0.15754	Uterus	0.879616	1.41339
PIGK	0.157622	Uterus	0.879616	-1.41311
GPC6	0.157711	Uterus	0.879616	-1.41281
TFCP2L1	0.157744	Uterus	0.879616	1.4127
FRA10AC1	0.157943	Uterus	0.879616	1.41202
VEGFC	0.157945	Uterus	0.879616	-1.41202
GPR156	0.158019	Uterus	0.879616	1.41176
KLRG1	0.15809	Uterus	0.879616	1.41153
SIRT1	0.158349	Uterus	0.879616	1.41065
CYB5RL	0.158484	Uterus	0.879616	-1.41019
CNTF	0.158579	Uterus	0.879616	1.40987
NFS1	0.158594	Uterus	0.879616	-1.40982
ABCG1	0.158738	Uterus	0.879616	-1.40933
FSIP2	0.15886	Uterus	0.879616	-1.40892
NME5	0.158871	Uterus	0.879616	-1.40888
LMOD2	0.158906	Uterus	0.879616	-1.40876
AIF1L	0.158906	Uterus	0.879616	1.40876
C9orf24	0.158906	Uterus	0.879616	-1.40876
DDX5	0.158921	Uterus	0.879616	1.40871
XYLB	0.159037	Uterus	0.879616	1.40832
ADPGK	0.159071	Uterus	0.879616	-1.4082
NOSIP	0.159238	Uterus	0.879616	1.40764
CBR4	0.159246	Uterus	0.879616	-1.40761
GEMIN5	0.159255	Uterus	0.879616	1.40758
DYNC1H1	0.159261	Uterus	0.879616	-1.40756
SIX1	0.159617	Uterus	0.879616	1.40636
CCDC116	0.159669	Uterus	0.879616	1.40619
GGNBP2	0.159737	Uterus	0.879616	-1.40596
TM6SF2	0.159901	Uterus	0.879616	1.40541
PRSS37	0.159953	Uterus	0.879616	1.40523
DOCK8	0.160024	Uterus	0.879616	1.40499
DNAH7	0.160116	Uterus	0.879616	-1.40468
RP11-325L12.7	0.160172	Uterus	0.879616	-1.40449
PTH1R	0.160196	Uterus	0.879616	-1.40441
FAM120A	0.160208	Uterus	0.879616	-1.40437
FBXL14	0.160209	Uterus	0.879616	-1.40437
IL22RA1	0.160212	Uterus	0.879616	1.40436
TNFRSF10A	0.160223	Uterus	0.879616	-1.40432
ZIK1	0.160319	Uterus	0.879616	-1.404
TCN1	0.160327	Uterus	0.879616	1.40397
TRIM56	0.160565	Uterus	0.879616	-1.40317
ALDH1A1	0.160683	Uterus	0.879616	-1.40278
RUVBL1	0.160726	Uterus	0.879616	1.40263
TRPC1	0.160761	Uterus	0.879616	-1.40252
B3GNT8	0.160817	Uterus	0.879616	-1.40233
CTD-2358C21.5	0.161092	Uterus	0.879616	-1.40141
GRHPR	0.161356	Uterus	0.879616	1.40053
GLB1L2	0.161396	Uterus	0.879616	-1.40039
ATAT1	0.161628	Uterus	0.879616	1.39962
TMEM205	0.161678	Uterus	0.879616	-1.39945
MARK4	0.161689	Uterus	0.879616	-1.39941
GBGT1	0.161757	Uterus	0.879616	1.39919
SELE	0.162009	Uterus	0.879616	1.39835
ZNF460	0.162141	Uterus	0.879616	-1.39791
ZBTB24	0.162232	Uterus	0.879616	1.3976
TRIT1	0.162306	Uterus	0.879616	-1.39736
FBXO34	0.162514	Uterus	0.879616	1.39666
STEAP2	0.162683	Uterus	0.879616	-1.3961
MFN1	0.162703	Uterus	0.879616	1.39604
CYP2D6	0.162744	Uterus	0.879616	-1.3959
FAM221B	0.162834	Uterus	0.879616	-1.3956
CDCA7	0.162911	Uterus	0.879616	-1.39535
CHRNA10	0.162953	Uterus	0.879616	-1.39521
CCL14	0.163092	Uterus	0.879616	-1.39475
FAM78A	0.163269	Uterus	0.879616	-1.39416
MASTL	0.163304	Uterus	0.879616	-1.39404
PACS1	0.163336	Uterus	0.879616	-1.39394
SLC2A1	0.163445	Uterus	0.879616	-1.39358
SLC25A16	0.163504	Uterus	0.879616	1.39338
TSNAXIP1	0.163516	Uterus	0.879616	1.39334
MOV10L1	0.163559	Uterus	0.879616	-1.3932
AC093627.10	0.163684	Uterus	0.879616	1.39279
CA9	0.163837	Uterus	0.879616	1.39228
CLNS1A	0.163909	Uterus	0.879616	1.39205
RP11-276H19.2	0.163979	Uterus	0.879616	1.39181
RORC	0.164007	Uterus	0.879616	1.39172
INSL3	0.164033	Uterus	0.879616	-1.39163
AC131097.4	0.164052	Uterus	0.879616	1.39157
LINGO1	0.164054	Uterus	0.879616	-1.39157
LINC00959	0.164133	Uterus	0.879616	-1.3913
BEST1	0.164133	Uterus	0.879616	1.3913
FAM178B	0.164175	Uterus	0.879616	-1.39117
SUOX	0.164559	Uterus	0.879616	-1.3899
KDSR	0.164672	Uterus	0.879616	-1.38953
IP6K2	0.164694	Uterus	0.879616	1.38946
PILRA	0.164765	Uterus	0.879616	1.38922
MFSD6	0.16479	Uterus	0.879616	1.38914
MED24	0.164929	Uterus	0.879616	-1.38868
CHN1	0.165038	Uterus	0.879616	1.38832
RAB3GAP1	0.165041	Uterus	0.879616	-1.38832
ATP5G1	0.165089	Uterus	0.879616	1.38816
RP11-173P15.10	0.165103	Uterus	0.879616	-1.38811
CEP78	0.165169	Uterus	0.879616	1.38789
ACTA2	0.165442	Uterus	0.879616	-1.387
SUSD1	0.165503	Uterus	0.879616	-1.3868
CENPH	0.165583	Uterus	0.879616	-1.38654
BIN3	0.165602	Uterus	0.879616	1.38647
RP13-516M14.1	0.165796	Uterus	0.879616	-1.38584
RP1-136B1.1	0.165842	Uterus	0.879616	-1.38569
DHX36	0.165907	Uterus	0.879616	-1.38547
CCDC84	0.166024	Uterus	0.879616	-1.38509
RP11-110I1.12	0.166024	Uterus	0.879616	-1.38509
DCBLD1	0.166069	Uterus	0.879616	-1.38495
PACRG	0.16616	Uterus	0.879616	-1.38465
ANKRD22	0.16617	Uterus	0.879616	1.38462
RP11-148L24.1	0.16636	Uterus	0.879616	1.384
TMEM140	0.166379	Uterus	0.879616	-1.38393
TMEM130	0.166387	Uterus	0.879616	1.38391
SNF8	0.166466	Uterus	0.879616	1.38365
KHDC1	0.166513	Uterus	0.879616	1.3835
CATSPERG	0.166593	Uterus	0.879616	1.38323
CENPQ	0.166602	Uterus	0.879616	-1.3832
RPS24	0.166615	Uterus	0.879616	1.38316
SOX17	0.166639	Uterus	0.879616	-1.38308
LRRFIP2	0.166648	Uterus	0.879616	1.38306
TMEM136	0.166653	Uterus	0.879616	1.38304
TBX21	0.166687	Uterus	0.879616	1.38293
E2F3	0.166911	Uterus	0.879616	-1.3822
BRINP1	0.166999	Uterus	0.879616	1.38191
AGPAT5	0.167057	Uterus	0.879616	-1.38172
LINC00426	0.167202	Uterus	0.879616	1.38125
SKI	0.167208	Uterus	0.879616	1.38123
CLIC5	0.167242	Uterus	0.879616	-1.38112
CLEC4A	0.167391	Uterus	0.879616	-1.38064
C17orf62	0.167453	Uterus	0.879616	1.38043
BTBD16	0.167505	Uterus	0.879616	-1.38027
MMP3	0.16751	Uterus	0.879616	1.38025
GOLGA4	0.167569	Uterus	0.879616	-1.38006
CTC-296K1.4	0.167663	Uterus	0.879616	-1.37975
ZHX3	0.167799	Uterus	0.879616	1.37931
CKMT2	0.167879	Uterus	0.879616	-1.37905
POLR2K	0.167931	Uterus	0.879616	1.37888
METTL13	0.168039	Uterus	0.879616	-1.37853
CTBS	0.168399	Uterus	0.879616	-1.37737
CASD1	0.168524	Uterus	0.879616	1.37696
GEMIN4	0.168542	Uterus	0.879616	1.3769
WNT8B	0.168654	Uterus	0.879616	-1.37654
CTD-3116E22.7	0.168654	Uterus	0.879616	-1.37654
TFAP2C	0.168678	Uterus	0.879616	-1.37646
CABLES1	0.168715	Uterus	0.879616	-1.37634
LAMA5	0.1688	Uterus	0.879616	1.37607
KLRD1	0.168811	Uterus	0.879616	1.37603
SLC25A3	0.16885	Uterus	0.879616	1.37591
HMOX2	0.168851	Uterus	0.879616	-1.3759
LINC01843	0.168897	Uterus	0.879616	-1.37576
CYP11A1	0.168959	Uterus	0.879616	1.37556
CBX8	0.169036	Uterus	0.879616	-1.37531
TLR6	0.169131	Uterus	0.879616	-1.375
RP11-834C11.15	0.169156	Uterus	0.879616	1.37492
PPP1R32	0.169448	Uterus	0.879616	1.37398
NT5M	0.169461	Uterus	0.879616	-1.37394
KIF1C	0.169535	Uterus	0.879616	1.3737
LRRN4	0.169565	Uterus	0.879616	-1.3736
DENND4C	0.169584	Uterus	0.879616	-1.37354
GPR137C	0.169599	Uterus	0.879616	1.37349
ADARB2	0.169758	Uterus	0.879616	1.37298
ACBD5	0.169761	Uterus	0.879616	1.37297
PPIB	0.169827	Uterus	0.879616	1.37276
CTB-88F18.5	0.169893	Uterus	0.879616	-1.37255
ZNF253	0.169893	Uterus	0.879616	-1.37255
IDH1	0.169972	Uterus	0.879616	1.37229
ZNF563	0.170003	Uterus	0.879616	1.37219
SLC28A3	0.170442	Uterus	0.879616	-1.37079
RANBP17	0.170491	Uterus	0.879616	1.37063
TSPAN4	0.170527	Uterus	0.879616	-1.37051
TNIP2	0.170884	Uterus	0.879616	1.36937
RCAN1	0.17118	Uterus	0.879616	1.36842
LINC01515	0.171187	Uterus	0.879616	-1.3684
RP11-384O8.1	0.171211	Uterus	0.879616	1.36832
MRPS24	0.171336	Uterus	0.879616	-1.36792
LIMD2	0.171795	Uterus	0.879616	-1.36646
DIP2B	0.172074	Uterus	0.879616	1.36557
RBM26	0.172185	Uterus	0.879616	1.36522
ELOA	0.172265	Uterus	0.879616	-1.36496
SBSPON	0.172265	Uterus	0.879616	1.36496
GPIHBP1	0.172322	Uterus	0.879616	1.36478
TPRA1	0.172322	Uterus	0.879616	-1.36478
TBC1D3D	0.172428	Uterus	0.879616	1.36444
SLC9A3R1	0.172567	Uterus	0.879616	1.364
ORC2	0.172682	Uterus	0.879616	1.36364
SPRY1	0.172682	Uterus	0.879616	-1.36364
RPS29	0.172842	Uterus	0.879616	1.36313
LRR1	0.172842	Uterus	0.879616	1.36313
C5orf22	0.17302	Uterus	0.879616	1.36256
SIGLEC14	0.173097	Uterus	0.879616	1.36232
UBE2B	0.173121	Uterus	0.879616	1.36224
CDKL3	0.173121	Uterus	0.879616	1.36224
KLHL26	0.173147	Uterus	0.879616	-1.36216
CHERP	0.173599	Uterus	0.879616	1.36073
MTRNR2L8	0.17361	Uterus	0.879616	1.3607
FCRL5	0.173683	Uterus	0.879616	1.36047
IBTK	0.173793	Uterus	0.879616	1.36012
KRBA1	0.173921	Uterus	0.879616	-1.35971
NOSTRIN	0.173948	Uterus	0.879616	1.35963
GDA	0.173987	Uterus	0.879616	1.3595
SVEP1	0.173995	Uterus	0.879616	1.35948
BDP1	0.174037	Uterus	0.879616	-1.35935
HMGXB4	0.174097	Uterus	0.879616	-1.35915
GPCPD1	0.174121	Uterus	0.879616	-1.35908
SCRN1	0.174372	Uterus	0.879616	1.35829
LPCAT3	0.174374	Uterus	0.879616	1.35828
RP11-302L19.3	0.174489	Uterus	0.879616	1.35792
PRDM6	0.174544	Uterus	0.879616	1.35775
HHIP	0.17457	Uterus	0.879616	1.35766
C14orf166	0.174633	Uterus	0.879616	1.35747
RAE1	0.174705	Uterus	0.879616	1.35724
C11orf57	0.174736	Uterus	0.879616	-1.35714
PEX12	0.174782	Uterus	0.879616	-1.357
DGCR2	0.174858	Uterus	0.879616	-1.35676
NHLRC1	0.174894	Uterus	0.879616	1.35665
C1orf56	0.175072	Uterus	0.879616	1.35608
ECM2	0.1751	Uterus	0.879616	-1.356
CABLES2	0.175182	Uterus	0.879616	1.35574
RSPRY1	0.175241	Uterus	0.879616	1.35556
SNW1	0.175313	Uterus	0.879616	-1.35533
NIPAL1	0.175524	Uterus	0.879616	-1.35467
APRT	0.175529	Uterus	0.879616	-1.35465
ENTPD3	0.175542	Uterus	0.879616	1.35461
COL27A1	0.175542	Uterus	0.879616	-1.35461
MFHAS1	0.175599	Uterus	0.879616	1.35443
ZNF141	0.1757	Uterus	0.879616	1.35411
IL1RN	0.175819	Uterus	0.879616	-1.35374
PCSK5	0.176	Uterus	0.879616	1.35317
CTD-2336O2.3	0.176089	Uterus	0.879616	-1.3529
DGKE	0.176288	Uterus	0.879616	-1.35227
SEM1	0.176364	Uterus	0.879616	1.35204
AP5B1	0.176423	Uterus	0.879616	-1.35185
BAZ2A	0.176646	Uterus	0.879616	-1.35115
VN1R1	0.176814	Uterus	0.879616	-1.35063
NOD1	0.176832	Uterus	0.879616	1.35057
PARVB	0.176838	Uterus	0.879616	1.35055
SLC37A4	0.176899	Uterus	0.879616	1.35036
BLOC1S2	0.177081	Uterus	0.879616	1.3498
CLEC10A	0.177123	Uterus	0.879616	1.34967
ZNF490	0.177128	Uterus	0.879616	1.34965
TTC21A	0.177178	Uterus	0.879616	1.3495
EIF5A2	0.177183	Uterus	0.879616	1.34948
IRX5	0.177209	Uterus	0.879616	-1.3494
ZNF639	0.177246	Uterus	0.879616	-1.34928
ZBTB8OS	0.177296	Uterus	0.879616	-1.34913
C19orf57	0.177389	Uterus	0.879616	1.34884
HRH2	0.177493	Uterus	0.879616	1.34851
LCN8	0.177536	Uterus	0.879616	1.34838
SMIM3	0.177597	Uterus	0.879616	1.34819
MYH7	0.177714	Uterus	0.879616	-1.34783
USP34	0.177714	Uterus	0.879616	-1.34783
KLHL3	0.177736	Uterus	0.879616	-1.34776
PPP2CA	0.17775	Uterus	0.879616	1.34771
ZFP1	0.177814	Uterus	0.879616	1.34752
REPIN1	0.177814	Uterus	0.879616	-1.34752
GDPD1	0.177932	Uterus	0.879616	-1.34715
ZNF296	0.177946	Uterus	0.879616	-1.34711
GLTP	0.178005	Uterus	0.879616	-1.34692
POU5F2	0.178024	Uterus	0.879616	-1.34686
SLC25A44	0.178161	Uterus	0.879616	1.34644
ZGPAT	0.178172	Uterus	0.879616	1.34641
ARFRP1	0.178172	Uterus	0.879616	1.34641
HOXA9	0.178282	Uterus	0.879616	-1.34606
GOLT1A	0.178383	Uterus	0.879616	-1.34575
RP11-127B20.2	0.178443	Uterus	0.879616	1.34557
WDR77	0.178599	Uterus	0.879616	-1.34508
TTC13	0.178602	Uterus	0.879616	-1.34507
MTHFR	0.178828	Uterus	0.879616	-1.34437
CARD14	0.178831	Uterus	0.879616	1.34436
FBXO4	0.179064	Uterus	0.879616	-1.34364
CBLN4	0.179113	Uterus	0.879616	-1.34349
RAB2A	0.179136	Uterus	0.879616	-1.34342
LINC00484	0.179234	Uterus	0.879616	1.34312
NRBF2	0.179251	Uterus	0.879616	1.34307
ARHGEF12	0.179251	Uterus	0.879616	1.34307
PAGR1	0.179322	Uterus	0.879616	1.34284
ELMOD3	0.179344	Uterus	0.879616	-1.34278
HACE1	0.179373	Uterus	0.879616	1.34269
COLEC11	0.179439	Uterus	0.879616	-1.34248
PAPSS1	0.179599	Uterus	0.879616	-1.34199
RAD18	0.179864	Uterus	0.879616	1.34118
NOCT	0.179887	Uterus	0.879616	-1.3411
MRPS10	0.179975	Uterus	0.879616	1.34083
ADGRF4	0.180057	Uterus	0.879616	1.34058
WFDC2	0.180308	Uterus	0.879616	1.33981
POLD2	0.180345	Uterus	0.879616	1.33969
ACTG1	0.180347	Uterus	0.879616	1.33969
SBNO1	0.180375	Uterus	0.879616	-1.3396
DENND2A	0.180424	Uterus	0.879616	1.33945
CACNA2D1	0.180474	Uterus	0.879616	-1.3393
ZNF254	0.180544	Uterus	0.879616	-1.33908
NCEH1	0.180637	Uterus	0.879616	1.3388
NOP9	0.180693	Uterus	0.879616	1.33862
HCST	0.180736	Uterus	0.879616	-1.33849
NFKBID	0.180736	Uterus	0.879616	1.33849
TBP	0.180849	Uterus	0.879616	-1.33814
SRSF5	0.180883	Uterus	0.879616	-1.33804
USE1	0.180919	Uterus	0.879616	-1.33793
RP11-434P11.2	0.180949	Uterus	0.879616	1.33784
PKP4	0.181042	Uterus	0.879616	-1.33755
PRRC2A	0.181096	Uterus	0.879616	1.33739
INTS7	0.181109	Uterus	0.879616	-1.33735
CTD-2378E12.1	0.181167	Uterus	0.879616	-1.33717
TSPAN10	0.181218	Uterus	0.879616	-1.33701
LUCAT1	0.181358	Uterus	0.879616	-1.33659
CAPN8	0.181446	Uterus	0.879616	-1.33631
CTSK	0.181494	Uterus	0.879616	-1.33617
RBM19	0.181509	Uterus	0.879616	-1.33612
SCN1B	0.181589	Uterus	0.879616	1.33588
CCSER2	0.181599	Uterus	0.879616	-1.33585
ITIH2	0.181643	Uterus	0.879616	-1.33571
PCSK4	0.181714	Uterus	0.879616	1.33549
KRT4	0.181742	Uterus	0.879616	1.33541
FAM53C	0.181802	Uterus	0.879616	1.33523
TRDN	0.134736	Whole_Blood	0.879627	1.49568
COX14	0.134802	Whole_Blood	0.879627	1.49543
GINM1	0.162475	Stomach	0.879665	1.39679
SIRT4	0.18317	Spleen	0.879675	-1.33106
RP11-574H6.1	0.208442	smultixcan	0.879691	1.25786
MSH3	0.121968	Pituitary	0.879715	1.54657
FAM161B	0.159209	Kidney_Cortex	0.879727	1.40774
WNT8B	0.159307	Kidney_Cortex	0.879727	-1.40741
FAM234A	0.117242	Esophagus_Muscularis	0.879729	-1.56646
TIMM22	0.1173	Esophagus_Muscularis	0.879729	1.56621
TCIRG1	0.11733	Esophagus_Muscularis	0.879729	1.56608
LINC01954	0.183265	Spleen	0.879729	-1.33077
NNMT	0.183456	Spleen	0.879729	1.33019
PLCG1	0.183475	Spleen	0.879729	-1.33013
IGSF8	0.183536	Spleen	0.879729	1.32995
ZNF572	0.183684	Spleen	0.879729	1.3295
IKZF5	0.183693	Spleen	0.879729	1.32947
SGK494	0.183845	Spleen	0.879729	1.32901
THYN1	0.183885	Spleen	0.879729	1.32889
SNHG15	0.18392	Spleen	0.879729	-1.32878
LINC01798	0.183973	Spleen	0.879729	-1.32862
ARFGAP1	0.183997	Spleen	0.879729	-1.32855
LINC01798	0.183973	Esophagus_Gastroesophageal_Junction	0.87973	-1.32862
FGF1	0.184103	Esophagus_Gastroesophageal_Junction	0.87973	1.32823
RBM19	0.184168	Esophagus_Gastroesophageal_Junction	0.87973	-1.32803
RP11-440I14.3	0.184185	Esophagus_Gastroesophageal_Junction	0.87973	-1.32798
NME5	0.158871	Testis	0.879733	-1.40888
C20orf187	0.158906	Testis	0.879733	1.40876
PFAS	0.158915	Testis	0.879733	1.40873
LINC00290	0.157663	Brain_Nucleus_accumbens_basal_ganglia	0.879736	1.41297
SIX1	0.159617	Brain_Hippocampus	0.879739	1.40636
GINM1	0.162475	Lung	0.879755	1.39679
POLDIP2	0.117407	Esophagus_Muscularis	0.879757	1.56575
RP11-723O4.9	0.117475	Esophagus_Muscularis	0.879757	-1.56546
AGA	0.12176	Heart_Left_Ventricle	0.879842	1.54743
ECT2L	0.208522	smultixcan	0.879858	0.0686654
RABGGTB	0.144439	Brain_Cerebellum	0.879858	-1.45946
OGDHL	0.121843	Heart_Left_Ventricle	0.879871	1.54709
MYO18A	0.119217	Brain_Substantia_nigra	0.87988	1.55807
BRINP1	0.119371	Brain_Substantia_nigra	0.87988	1.55742
STYXL1	0.119439	Brain_Substantia_nigra	0.87988	1.55713
CHRND	0.119682	Brain_Substantia_nigra	0.87988	-1.55611
SMC4	0.119935	Brain_Substantia_nigra	0.87988	-1.55505
BEST3	0.120005	Brain_Substantia_nigra	0.87988	-1.55475
CASP7	0.120045	Brain_Substantia_nigra	0.87988	1.55459
FOCAD-AS1	0.12008	Brain_Substantia_nigra	0.87988	1.55444
ZCRB1	0.120195	Brain_Substantia_nigra	0.87988	1.55396
SLC25A33	0.120406	Brain_Substantia_nigra	0.87988	-1.55307
MTRNR2L6	0.120406	Brain_Substantia_nigra	0.87988	1.55307
FDX2	0.120436	Brain_Substantia_nigra	0.87988	1.55294
KAT8	0.120449	Brain_Substantia_nigra	0.87988	-1.55289
LINC00299	0.120451	Brain_Substantia_nigra	0.87988	1.55288
SEMA3C	0.120586	Brain_Substantia_nigra	0.87988	1.55232
SLC16A14	0.120591	Brain_Substantia_nigra	0.87988	1.5523
SFXN1	0.120677	Brain_Substantia_nigra	0.87988	-1.55194
CACNB2	0.120809	Brain_Substantia_nigra	0.87988	1.55139
IVL	0.120864	Brain_Substantia_nigra	0.87988	1.55116
PCDHB7	0.120922	Brain_Substantia_nigra	0.87988	1.55091
MAMSTR	0.120984	Brain_Substantia_nigra	0.87988	1.55066
NAT10	0.121031	Brain_Substantia_nigra	0.87988	-1.55046
DDX11	0.121179	Brain_Substantia_nigra	0.87988	-1.54984
SLC2A10	0.121204	Brain_Substantia_nigra	0.87988	1.54974
SH2B3	0.12135	Brain_Substantia_nigra	0.87988	-1.54913
TGS1	0.121569	Brain_Substantia_nigra	0.87988	1.54822
SERPINE3	0.121599	Brain_Substantia_nigra	0.87988	-1.5481
CCDC124	0.121726	Brain_Substantia_nigra	0.87988	1.54757
IL1A	0.121738	Brain_Substantia_nigra	0.87988	1.54752
ZDHHC23	0.121756	Brain_Substantia_nigra	0.87988	-1.54745
OGDHL	0.121843	Brain_Substantia_nigra	0.87988	1.54709
HBQ1	0.121935	Brain_Substantia_nigra	0.87988	1.5467
SPHK1	0.121996	Brain_Substantia_nigra	0.87988	1.54645
NTS	0.122176	Brain_Substantia_nigra	0.87988	-1.54571
STRN	0.122236	Brain_Substantia_nigra	0.87988	1.54545
ZNF17	0.122377	Brain_Substantia_nigra	0.87988	1.54487
AC144652.1	0.12256	Brain_Substantia_nigra	0.87988	-1.54412
COPG1	0.122693	Brain_Substantia_nigra	0.87988	1.54357
FAM103A1	0.122822	Brain_Substantia_nigra	0.87988	-1.54304
SMG7	0.122844	Brain_Substantia_nigra	0.87988	-1.54294
SIGLEC1	0.122919	Brain_Substantia_nigra	0.87988	1.54264
HOXB2	0.122933	Brain_Substantia_nigra	0.87988	-1.54258
RIDA	0.122956	Brain_Substantia_nigra	0.87988	1.54248
PTK6	0.123033	Brain_Substantia_nigra	0.87988	-1.54217
RP11-332H14.1	0.123048	Brain_Substantia_nigra	0.87988	1.54211
ZNF408	0.123301	Brain_Substantia_nigra	0.87988	-1.54106
KCNK1	0.123301	Brain_Substantia_nigra	0.87988	1.54106
PTPRH	0.123332	Brain_Substantia_nigra	0.87988	1.54094
CDK5RAP3	0.123342	Brain_Substantia_nigra	0.87988	-1.5409
RP11-153F10.2	0.123491	Brain_Substantia_nigra	0.87988	1.54028
C19orf33	0.123734	Brain_Substantia_nigra	0.87988	1.53929
CEPT1	0.123816	Brain_Substantia_nigra	0.87988	-1.53895
ZNF572	0.123902	Brain_Substantia_nigra	0.87988	1.5386
TTC22	0.123973	Brain_Substantia_nigra	0.87988	1.53831
ZFYVE27	0.123992	Brain_Substantia_nigra	0.87988	1.53823
LRRC3B	0.124	Brain_Substantia_nigra	0.87988	-1.5382
RP11-394I13.2	0.124035	Brain_Substantia_nigra	0.87988	1.53806
ALDH2	0.124038	Brain_Substantia_nigra	0.87988	1.53804
MMADHC	0.124329	Brain_Substantia_nigra	0.87988	1.53685
PFKM	0.124351	Brain_Substantia_nigra	0.87988	-1.53676
C2orf76	0.124419	Brain_Substantia_nigra	0.87988	1.53649
ZNF530	0.124567	Brain_Substantia_nigra	0.87988	1.53589
RPL27A	0.124641	Brain_Substantia_nigra	0.87988	1.53558
DCLK1	0.124776	Brain_Substantia_nigra	0.87988	1.53503
RP11-96L14.7	0.124884	Brain_Substantia_nigra	0.87988	-1.53459
MGAT5B	0.124911	Brain_Substantia_nigra	0.87988	-1.53448
TLE4	0.124969	Brain_Substantia_nigra	0.87988	1.53425
GSN	0.125314	Brain_Substantia_nigra	0.87988	1.53285
ZMAT3	0.125365	Brain_Substantia_nigra	0.87988	-1.53264
ITPR2	0.125418	Brain_Substantia_nigra	0.87988	-1.53242
CDCA3	0.12543	Brain_Substantia_nigra	0.87988	1.53237
SFRP4	0.12543	Brain_Substantia_nigra	0.87988	-1.53237
LL09NC01-139C3.1	0.125646	Brain_Substantia_nigra	0.87988	1.5315
ORAI2	0.125654	Brain_Substantia_nigra	0.87988	-1.53147
C14orf180	0.12567	Brain_Substantia_nigra	0.87988	-1.5314
ABCG1	0.125765	Brain_Substantia_nigra	0.87988	-1.53102
ZP3	0.125784	Brain_Substantia_nigra	0.87988	1.53094
IL4I1	0.125885	Brain_Substantia_nigra	0.87988	-1.53053
NUP62	0.125885	Brain_Substantia_nigra	0.87988	-1.53053
ADAMTS8	0.126081	Brain_Substantia_nigra	0.87988	1.52974
NMU	0.126117	Brain_Substantia_nigra	0.87988	-1.5296
PUM1	0.126162	Brain_Substantia_nigra	0.87988	1.52941
CBX5	0.126268	Brain_Substantia_nigra	0.87988	1.52899
SMG8	0.126462	Brain_Substantia_nigra	0.87988	1.52821
LINC02021	0.126499	Brain_Substantia_nigra	0.87988	-1.52805
PSMB3	0.1265	Brain_Substantia_nigra	0.87988	-1.52805
TENM2	0.126504	Brain_Substantia_nigra	0.87988	-1.52804
ZNF2	0.126513	Brain_Substantia_nigra	0.87988	-1.528
ZNF664	0.159936	Brain_Caudate_basal_ganglia	0.8799	1.40529
CHMP6	0.160057	Brain_Caudate_basal_ganglia	0.8799	1.40488
GPR137B	0.160208	Brain_Caudate_basal_ganglia	0.8799	-1.40437
FBXL14	0.160209	Brain_Caudate_basal_ganglia	0.8799	-1.40437
PIK3CA	0.16028	Brain_Caudate_basal_ganglia	0.8799	-1.40413
GBGT1	0.160286	Brain_Caudate_basal_ganglia	0.8799	1.40411
RGS17	0.131904	Colon_Transverse	0.8799	-1.50664
NDUFAF2	0.13202	Colon_Transverse	0.8799	-1.50618
LINC00836	0.132042	Colon_Transverse	0.8799	-1.5061
ZNF329	0.208573	smultixcan	0.879901	0.301102
SIRT4	0.184295	Esophagus_Gastroesophageal_Junction	0.879907	-1.32765
RNLS	0.117598	Esophagus_Muscularis	0.879911	-1.56494
ZNF669	0.11775	Esophagus_Muscularis	0.879911	1.56429
PITPNM3	0.1178	Esophagus_Muscularis	0.879911	-1.56407
ARHGEF4	0.11792	Esophagus_Muscularis	0.879911	1.56357
SPIN1	0.117921	Esophagus_Muscularis	0.879911	-1.56356
AC022007.5	0.117927	Esophagus_Muscularis	0.879911	1.56354
GRIK1	0.11809	Esophagus_Muscularis	0.879911	-1.56284
FAM103A1	0.1181	Esophagus_Muscularis	0.879911	-1.5628
CTD-2378E12.1	0.11813	Esophagus_Muscularis	0.879911	-1.56267
CDH22	0.16274	Lung	0.879914	1.39591
BST2	0.162858	Lung	0.879914	1.39552
RP11-54G14.1	0.162953	Lung	0.879914	1.39521
DSC1	0.163111	Lung	0.879914	1.39468
IKBKE	0.16313	Lung	0.879914	1.39462
TXNDC16	0.163143	Lung	0.879914	1.39458
EMC4	0.163157	Lung	0.879914	1.39453
TSNAXIP1	0.163351	Lung	0.879914	1.39389
CYB5RL	0.163486	Lung	0.879914	-1.39344
USP32	0.163501	Lung	0.879914	1.39339
TSPAN2	0.163544	Lung	0.879914	1.39325
FAM153C	0.163574	Lung	0.879914	-1.39315
CENPQ	0.163679	Lung	0.879914	-1.3928
RP5-965G21.4	0.1638	Lung	0.879914	-1.39241
NUDT22	0.163849	Lung	0.879914	-1.39224
SNRPD2	0.163907	Lung	0.879914	-1.39205
LA16c-380H5.3	0.164041	Lung	0.879914	-1.39161
LINGO1	0.164054	Lung	0.879914	-1.39157
C17orf62	0.164133	Lung	0.879914	1.3913
TMPRSS9	0.164218	Lung	0.879914	1.39103
U91328.19	0.164241	Lung	0.879914	1.39095
ELOVL1	0.164247	Lung	0.879914	1.39093
XYLB	0.164314	Lung	0.879914	1.39071
TRERF1	0.164493	Lung	0.879914	-1.39012
COQ4	0.164529	Lung	0.879914	-1.39
SUOX	0.164559	Lung	0.879914	-1.3899
LDLRAP1	0.164618	Lung	0.879914	1.38971
RP11-400K9.4	0.164693	Lung	0.879914	-1.38946
TFDP1	0.164762	Lung	0.879914	-1.38923
ADCY9	0.164775	Lung	0.879914	-1.38919
ANKS1B	0.164803	Lung	0.879914	-1.3891
IQSEC1	0.164812	Lung	0.879914	1.38907
RBM26	0.165024	Lung	0.879914	1.38837
RAB3GAP1	0.165041	Lung	0.879914	-1.38832
RP11-173P15.10	0.165103	Lung	0.879914	-1.38811
ZNF821	0.165132	Lung	0.879914	-1.38802
CRIP2	0.165178	Lung	0.879914	-1.38786
EMP1	0.165289	Lung	0.879914	-1.3875
MLXIPL	0.165322	Lung	0.879914	1.38739
EIF4EBP3	0.165343	Lung	0.879914	-1.38732
URGCP	0.165372	Lung	0.879914	1.38723
ANK2	0.165387	Lung	0.879914	1.38718
PIGO	0.191001	Brain_Frontal_Cortex_BA9	0.879916	1.30762
PLXND1	0.191038	Brain_Frontal_Cortex_BA9	0.879916	-1.30752
PTPN5	0.191045	Brain_Frontal_Cortex_BA9	0.879916	-1.30749
IFFO1	0.167893	Cells_Cultured_fibroblasts	0.879918	1.37901
ZC3H6	0.167931	Cells_Cultured_fibroblasts	0.879918	-1.37888
SMIM3	0.168061	Cells_Cultured_fibroblasts	0.879918	1.37846
KCNMB3	0.168103	Cells_Cultured_fibroblasts	0.879918	1.37833
PIP4K2C	0.168145	Cells_Cultured_fibroblasts	0.879918	-1.37819
TTC19	0.107068	Vagina	0.879953	1.61151
EEF2K	0.107078	Vagina	0.879953	-1.61146
APBB2	0.10709	Vagina	0.879953	1.61141
FSD2	0.115412	Brain_Amygdala	0.879958	-1.57432
KIAA0753	0.159773	Brain_Hippocampus	0.879967	-1.40584
SMPD3	0.159856	Brain_Hippocampus	0.879967	1.40556
PRPH2	0.15998	Brain_Hippocampus	0.879967	-1.40514
CCDC93	0.16003	Brain_Hippocampus	0.879967	-1.40497
TMEM51	0.160092	Brain_Hippocampus	0.879967	1.40476
ALLC	0.160156	Brain_Hippocampus	0.879967	-1.40455
FAM120A	0.160208	Brain_Hippocampus	0.879967	-1.40437
ZNF720	0.18196	Uterus	0.879989	1.33474
SLC26A9	0.104129	Minor_Salivary_Gland	0.879997	1.62516
WHAMM	0.104163	Minor_Salivary_Gland	0.879997	1.625
GMIP	0.126994	Nerve_Tibial	0.880008	1.52606
KIF5A	0.129206	Skin_Not_Sun_Exposed_Suprapubic	0.88003	-1.51724
FGF14-AS2	0.129255	Skin_Not_Sun_Exposed_Suprapubic	0.88003	-1.51705
MYOM2	0.165578	Lung	0.880032	1.38655
LINC01220	0.165584	Lung	0.880032	1.38653
ELF1	0.165677	Lung	0.880032	-1.38623
PIGBOS1	0.165684	Lung	0.880032	1.38621
RP11-307E17.8	0.191255	Brain_Frontal_Cortex_BA9	0.880039	-1.30687
SLFNL1	0.191326	Brain_Frontal_Cortex_BA9	0.880039	-1.30667
IZUMO1	0.191359	Brain_Frontal_Cortex_BA9	0.880039	1.30657
PRKACA	0.191371	Brain_Frontal_Cortex_BA9	0.880039	-1.30653
NAALADL2	0.127066	Nerve_Tibial	0.880051	1.52578
HACD2	0.165815	Lung	0.880057	1.38578
POLL	0.165914	Lung	0.880057	-1.38545
SCLY	0.165941	Lung	0.880057	1.38537
IL17RE	0.165963	Lung	0.880057	-1.38529
PTPN22	0.159493	Kidney_Cortex	0.880057	1.40678
SIX1	0.159617	Kidney_Cortex	0.880057	1.40636
TTC21A	0.159784	Kidney_Cortex	0.880057	1.4058
NSA2	0.159989	Kidney_Cortex	0.880057	-1.40511
DTL	0.16001	Kidney_Cortex	0.880057	-1.40504
TMEM68	0.160176	Kidney_Cortex	0.880057	-1.40448
FAM120A	0.160208	Kidney_Cortex	0.880057	-1.40437
SLC38A10	0.16022	Kidney_Cortex	0.880057	1.40433
ZNF860	0.160252	Kidney_Cortex	0.880057	1.40423
RANBP17	0.170491	Brain_Cortex	0.880062	1.37063
SLC35E1	0.208652	smultixcan	0.880064	0.45601
AKR7A2	0.107187	Vagina	0.880067	-1.61097
GUCD1	0.1888	Brain_Putamen_basal_ganglia	0.88007	1.31414
XYLB	0.159037	Testis	0.880087	1.40832
RSPH3	0.147457	Brain_Anterior_cingulate_cortex_BA24	0.880092	-1.44857
IGSF8	0.183536	Small_Intestine_Terminal_Ileum	0.880095	1.32995
ZNF195	0.155898	Muscle_Skeletal	0.880108	1.419
DNAJB7	0.155923	Muscle_Skeletal	0.880108	-1.41892
IMPG2	0.156168	Muscle_Skeletal	0.880108	-1.41808
ZNF197	0.156315	Muscle_Skeletal	0.880108	-1.41757
LINC00847	0.15637	Muscle_Skeletal	0.880108	1.41739
RP11-77H9.8	0.156373	Muscle_Skeletal	0.880108	1.41738
SRGAP3	0.156431	Muscle_Skeletal	0.880108	-1.41718
MASP1	0.156537	Muscle_Skeletal	0.880108	1.41682
C12orf54	0.156552	Muscle_Skeletal	0.880108	-1.41676
CEP250	0.156656	Muscle_Skeletal	0.880108	-1.41641
PHF20L1	0.156751	Muscle_Skeletal	0.880108	1.41608
TMEM221	0.1568	Muscle_Skeletal	0.880108	-1.41592
RP11-385F7.1	0.156811	Muscle_Skeletal	0.880108	-1.41588
CLIC5	0.15683	Muscle_Skeletal	0.880108	-1.41581
PIGB	0.160406	Kidney_Cortex	0.880111	-1.40371
NUCKS1	0.160458	Kidney_Cortex	0.880111	-1.40353
DYM	0.10733	Vagina	0.880117	-1.61031
CAMKK2	0.107451	Vagina	0.880117	-1.60976
MVP	0.107451	Vagina	0.880117	-1.60976
CDH20	0.107526	Vagina	0.880117	-1.60941
ARL14EP	0.118334	Esophagus_Muscularis	0.880175	-1.5618
RP1-197B17.4	0.118519	Esophagus_Muscularis	0.880175	1.56102
CPT1C	0.118543	Esophagus_Muscularis	0.880175	-1.56092
ASAH2	0.118555	Esophagus_Muscularis	0.880175	1.56087
NARFL	0.118568	Esophagus_Muscularis	0.880175	1.56081
FILIP1	0.118588	Esophagus_Muscularis	0.880175	-1.56073
RANBP17	0.170491	Liver	0.880183	1.37063
MIS18BP1	0.134052	Artery_Coronary	0.880185	1.49831
LINCR-0001	0.184169	Spleen	0.880197	1.32803
TUBB6	0.107888	Heart_Atrial_Appendage	0.880198	1.60776
MRPS6	0.176599	Artery_Tibial	0.880203	-1.3513
REP15	0.176698	Artery_Tibial	0.880203	1.35099
KIF11	0.176716	Artery_Tibial	0.880203	-1.35094
C10orf62	0.129351	Skin_Not_Sun_Exposed_Suprapubic	0.880215	-1.51667
WDR92	0.194952	Cells_EBV-transformed_lymphocytes	0.880221	-1.29607
PRKAR2B	0.19519	Cells_EBV-transformed_lymphocytes	0.880221	-1.29538
CXXC5	0.195385	Cells_EBV-transformed_lymphocytes	0.880221	1.29481
MLKL	0.195517	Cells_EBV-transformed_lymphocytes	0.880221	1.29443
SIGIRR	0.195751	Cells_EBV-transformed_lymphocytes	0.880221	-1.29375
ZNF852	0.195767	Cells_EBV-transformed_lymphocytes	0.880221	-1.29371
UST	0.195815	Cells_EBV-transformed_lymphocytes	0.880221	-1.29357
LONP2	0.195962	Cells_EBV-transformed_lymphocytes	0.880221	1.29314
GPN1	0.195975	Cells_EBV-transformed_lymphocytes	0.880221	-1.2931
PLXNC1	0.196016	Cells_EBV-transformed_lymphocytes	0.880221	-1.29299
ABCA7	0.196489	Cells_EBV-transformed_lymphocytes	0.880221	1.29162
METTL9	0.196534	Cells_EBV-transformed_lymphocytes	0.880221	1.29149
ABT1	0.196633	Cells_EBV-transformed_lymphocytes	0.880221	1.2912
TPD52L2	0.196648	Cells_EBV-transformed_lymphocytes	0.880221	-1.29116
TMEM106A	0.19678	Cells_EBV-transformed_lymphocytes	0.880221	1.29078
ZFYVE9	0.196917	Cells_EBV-transformed_lymphocytes	0.880221	1.29038
LDHA	0.196939	Cells_EBV-transformed_lymphocytes	0.880221	1.29032
GNMT	0.196955	Cells_EBV-transformed_lymphocytes	0.880221	-1.29028
PXN	0.196997	Cells_EBV-transformed_lymphocytes	0.880221	1.29016
AZI2	0.197068	Cells_EBV-transformed_lymphocytes	0.880221	1.28995
CTC-459F4.1	0.197075	Cells_EBV-transformed_lymphocytes	0.880221	1.28993
MURC	0.197101	Cells_EBV-transformed_lymphocytes	0.880221	1.28986
COL4A4	0.197108	Cells_EBV-transformed_lymphocytes	0.880221	1.28984
PDSS2	0.19714	Cells_EBV-transformed_lymphocytes	0.880221	1.28974
SLC9A3R1	0.19718	Cells_EBV-transformed_lymphocytes	0.880221	-1.28963
GRIK5	0.197198	Cells_EBV-transformed_lymphocytes	0.880221	1.28958
DGUOK	0.197401	Cells_EBV-transformed_lymphocytes	0.880221	1.28899
SFRP4	0.197478	Cells_EBV-transformed_lymphocytes	0.880221	1.28877
NACA2	0.197704	Cells_EBV-transformed_lymphocytes	0.880221	-1.28812
LDLRAP1	0.197946	Cells_EBV-transformed_lymphocytes	0.880221	-1.28743
SLC39A9	0.198176	Cells_EBV-transformed_lymphocytes	0.880221	1.28676
WDR91	0.198176	Cells_EBV-transformed_lymphocytes	0.880221	-1.28676
FAM213A	0.198176	Cells_EBV-transformed_lymphocytes	0.880221	-1.28676
ELMOD2	0.19833	Cells_EBV-transformed_lymphocytes	0.880221	1.28632
RP11-6O2.2	0.198367	Cells_EBV-transformed_lymphocytes	0.880221	-1.28622
CYTH1	0.19839	Cells_EBV-transformed_lymphocytes	0.880221	1.28615
EFHD2	0.198543	Cells_EBV-transformed_lymphocytes	0.880221	1.28571
LTB4R	0.198543	Cells_EBV-transformed_lymphocytes	0.880221	1.28571
SOD2	0.198577	Cells_EBV-transformed_lymphocytes	0.880221	1.28562
RCBTB2	0.198712	Cells_EBV-transformed_lymphocytes	0.880221	-1.28523
C2orf61	0.198762	Cells_EBV-transformed_lymphocytes	0.880221	1.28509
YIPF4	0.198907	Cells_EBV-transformed_lymphocytes	0.880221	-1.28467
PRR15L	0.198907	Cells_EBV-transformed_lymphocytes	0.880221	-1.28467
CNPY4	0.198907	Cells_EBV-transformed_lymphocytes	0.880221	1.28467
ERCC3	0.199012	Cells_EBV-transformed_lymphocytes	0.880221	1.28437
MANEA	0.199074	Cells_EBV-transformed_lymphocytes	0.880221	1.2842
ABCC2	0.199094	Cells_EBV-transformed_lymphocytes	0.880221	1.28414
ZNF705E	0.199218	Cells_EBV-transformed_lymphocytes	0.880221	-1.28378
DPYSL2	0.199455	Cells_EBV-transformed_lymphocytes	0.880221	1.28311
CDC42EP1	0.199529	Cells_EBV-transformed_lymphocytes	0.880221	1.28289
GATC	0.199548	Cells_EBV-transformed_lymphocytes	0.880221	-1.28284
CIR1	0.199577	Cells_EBV-transformed_lymphocytes	0.880221	1.28276
ACTR5	0.199597	Cells_EBV-transformed_lymphocytes	0.880221	-1.2827
TNFRSF11B	0.199635	Cells_EBV-transformed_lymphocytes	0.880221	1.28259
ANKDD1A	0.199638	Cells_EBV-transformed_lymphocytes	0.880221	-1.28258
PAM	0.199645	Cells_EBV-transformed_lymphocytes	0.880221	-1.28256
HRAT17	0.199854	Cells_EBV-transformed_lymphocytes	0.880221	-1.28197
MLYCD	0.19988	Cells_EBV-transformed_lymphocytes	0.880221	-1.28189
ADAD2	0.199929	Cells_EBV-transformed_lymphocytes	0.880221	-1.28176
SLC30A9	0.200087	Cells_EBV-transformed_lymphocytes	0.880221	-1.2813
RP1-111B22.3	0.200343	Cells_EBV-transformed_lymphocytes	0.880221	-1.28058
CCDC106	0.200474	Cells_EBV-transformed_lymphocytes	0.880221	1.2802
SDC3	0.20049	Cells_EBV-transformed_lymphocytes	0.880221	-1.28016
DDB2	0.200514	Cells_EBV-transformed_lymphocytes	0.880221	1.28009
RP11-408A13.3	0.200568	Cells_EBV-transformed_lymphocytes	0.880221	1.27994
YWHAE	0.200589	Cells_EBV-transformed_lymphocytes	0.880221	-1.27987
HIGD1B	0.200696	Cells_EBV-transformed_lymphocytes	0.880221	1.27957
OGFRP1	0.200752	Cells_EBV-transformed_lymphocytes	0.880221	1.27941
Z83851.4	0.200752	Cells_EBV-transformed_lymphocytes	0.880221	-1.27941
APBA1	0.186145	Esophagus_Mucosa	0.880246	-1.32207
EPHA10	0.132441	Colon_Transverse	0.880258	-1.50455
ZDHHC7	0.132609	Colon_Transverse	0.880258	-1.50389
AC009120.5	0.132613	Colon_Transverse	0.880258	-1.50388
TMEM183A	0.132638	Colon_Transverse	0.880258	-1.50378
EVI5L	0.132672	Colon_Transverse	0.880258	1.50365
SDHD	0.132698	Colon_Transverse	0.880258	-1.50355
TIMM8B	0.132698	Colon_Transverse	0.880258	1.50355
SIRPB1	0.132725	Colon_Transverse	0.880258	1.50344
BNIP3L	0.132863	Colon_Transverse	0.880258	1.50291
ANKRD9	0.132878	Colon_Transverse	0.880258	1.50285
B4GALT1	0.132916	Colon_Transverse	0.880258	-1.5027
CCDC191	0.133012	Colon_Transverse	0.880258	1.50233
METTL6	0.133024	Colon_Transverse	0.880258	1.50228
SPAG8	0.134301	Artery_Coronary	0.880272	-1.49735
GRHL1	0.134356	Artery_Coronary	0.880272	1.49714
DYNC1I1	0.134365	Artery_Coronary	0.880272	-1.49711
TECPR2	0.134441	Artery_Coronary	0.880272	-1.49682
CPT1C	0.134445	Artery_Coronary	0.880272	-1.4968
KPNB1	0.135036	Whole_Blood	0.880272	-1.49454
CENPX	0.135114	Whole_Blood	0.880272	1.49423
SDC3	0.135145	Whole_Blood	0.880272	-1.49412
CASP7	0.184547	Esophagus_Gastroesophageal_Junction	0.880278	1.32689
CD207	0.18458	Esophagus_Gastroesophageal_Junction	0.880278	-1.32678
MKRN2OS	0.184756	Esophagus_Gastroesophageal_Junction	0.880278	-1.32625
RP5-1125A11.6	0.184795	Esophagus_Gastroesophageal_Junction	0.880278	-1.32614
CLDN9	0.184811	Esophagus_Gastroesophageal_Junction	0.880278	-1.32609
RNF219	0.184811	Esophagus_Gastroesophageal_Junction	0.880278	-1.32609
ASIC2	0.14823	Brain_Cerebellar_Hemisphere	0.880288	-1.44581
DDX31	0.104341	Minor_Salivary_Gland	0.880293	-1.62416
C9orf153	0.104352	Minor_Salivary_Gland	0.880293	-1.62411
U91324.1	0.208774	smultixcan	0.880316	-1.68315
MRPS17	0.208925	smultixcan	0.880316	0.472617
NCLN	0.208999	smultixcan	0.880316	-1.92946
NDST2	0.209036	smultixcan	0.880316	1.57615
TMEM249	0.209067	smultixcan	0.880316	1.01148
CTD-2207P18.2	0.209117	smultixcan	0.880316	0.00407279
RABGEF1	0.209118	smultixcan	0.880316	0.387597
LRMP	0.209136	smultixcan	0.880316	-1.01872
IL33	0.209153	smultixcan	0.880316	-0.893947
RP11-93H24.3	0.209233	smultixcan	0.880316	-1.2556
MUM1	0.209246	smultixcan	0.880316	-0.906384
PRCC	0.209281	smultixcan	0.880316	-1.3614
ACVR1	0.209323	smultixcan	0.880316	-1.07425
ZNF154	0.209438	smultixcan	0.880316	0.800523
LBHD1	0.209447	smultixcan	0.880316	-1.60123
TCF7L1	0.209488	smultixcan	0.880316	-0.631263
MYCNOS	0.209573	smultixcan	0.880316	-1.25474
SNAI3	0.209597	smultixcan	0.880316	-0.85058
RP11-472N13.2	0.209613	smultixcan	0.880316	-0.850835
TBCEL	0.209625	smultixcan	0.880316	0.144595
INTS10	0.209654	smultixcan	0.880316	0.0118707
ILKAP	0.209682	smultixcan	0.880316	0.431522
ADAT2	0.209746	smultixcan	0.880316	-0.648703
ABRACL	0.209809	smultixcan	0.880316	0.33799
OVCH1	0.209836	smultixcan	0.880316	-0.0582723
C1orf228	0.209861	smultixcan	0.880316	-0.644901
DPP8	0.209875	smultixcan	0.880316	-1.3546
GATA6	0.209883	smultixcan	0.880316	1.25389
HIPK1	0.209901	smultixcan	0.880316	0.176442
FABP2	0.20998	smultixcan	0.880316	-0.460562
FAM89A	0.209995	smultixcan	0.880316	-0.355414
CCDC155	0.210017	smultixcan	0.880316	1.33507
GRIP1	0.210066	smultixcan	0.880316	0.666149
RANBP10	0.210092	smultixcan	0.880316	0.133496
BHLHE41	0.099394	Prostate	0.880331	1.6478
ATPIF1	0.0994321	Prostate	0.880331	1.64761
POLDIP2	0.0998704	Prostate	0.880331	1.64548
LRRC4B	0.0998852	Prostate	0.880331	1.64541
DHRS11	0.0998894	Prostate	0.880331	1.64539
GSTM2	0.0999246	Prostate	0.880331	1.64522
SBK1	0.0999366	Prostate	0.880331	-1.64516
MAMDC2	0.100024	Prostate	0.880331	1.64474
DRC3	0.10009	Prostate	0.880331	1.64442
MYOF	0.100207	Prostate	0.880331	1.64385
BLOC1S5	0.100241	Prostate	0.880331	1.64369
DCST1	0.100326	Prostate	0.880331	1.64327
TOGARAM1	0.100387	Prostate	0.880331	1.64298
SCGB3A1	0.10053	Prostate	0.880331	1.64229
CCDC82	0.100539	Prostate	0.880331	-1.64225
LINC00683	0.100601	Prostate	0.880331	-1.64195
DNHD1	0.100612	Prostate	0.880331	-1.64189
LMF1	0.100731	Prostate	0.880331	1.64132
AC012370.3	0.100777	Prostate	0.880331	1.6411
TLDC2	0.100861	Prostate	0.880331	-1.64069
CRBN	0.100921	Prostate	0.880331	1.6404
CTSB	0.101348	Prostate	0.880331	1.63835
RAB3GAP2	0.101394	Prostate	0.880331	1.63813
EDC4	0.101436	Prostate	0.880331	-1.63793
OXER1	0.101515	Prostate	0.880331	-1.63755
IPO13	0.101677	Prostate	0.880331	1.63678
ZFR2	0.101764	Prostate	0.880331	1.63636
UBL5	0.101826	Prostate	0.880331	-1.63607
FBXL12	0.101826	Prostate	0.880331	-1.63607
SFTPD	0.101923	Prostate	0.880331	1.6356
SLIRP	0.102041	Prostate	0.880331	1.63504
KB-1471A8.1	0.102041	Prostate	0.880331	-1.63504
HSD11B2	0.102041	Prostate	0.880331	1.63504
RIDA	0.102218	Prostate	0.880331	1.6342
CDC37L1-AS1	0.102246	Prostate	0.880331	-1.63406
AOC2	0.102365	Prostate	0.880331	-1.6335
PPME1	0.102387	Prostate	0.880331	1.63339
TNNI3	0.102568	Prostate	0.880331	1.63253
TMEM80	0.102593	Prostate	0.880331	-1.63241
MSX1	0.102625	Prostate	0.880331	1.63226
ARPC1B	0.102649	Prostate	0.880331	1.63214
BEND7	0.10266	Prostate	0.880331	1.63209
RP11-572O17.1	0.10269	Prostate	0.880331	1.63195
C9orf85	0.102758	Prostate	0.880331	-1.63163
PSMD2	0.103197	Prostate	0.880331	-1.62955
VAPB	0.103235	Prostate	0.880331	1.62937
RP11-458F8.4	0.103298	Prostate	0.880331	-1.62907
C5orf58	0.103358	Prostate	0.880331	1.62879
RP11-631N16.2	0.103384	Prostate	0.880331	1.62867
TCEA2	0.103408	Prostate	0.880331	-1.62855
PUM2	0.103504	Prostate	0.880331	1.6281
BPNT1	0.103543	Prostate	0.880331	1.62792
PPP1R12A	0.103545	Prostate	0.880331	-1.62791
IPO9	0.103631	Prostate	0.880331	1.6275
HMCN2	0.103659	Prostate	0.880331	-1.62737
METTL12	0.103667	Prostate	0.880331	-1.62733
C11orf98	0.103667	Prostate	0.880331	1.62733
CCDC88B	0.103669	Prostate	0.880331	1.62732
UPK3B	0.103709	Prostate	0.880331	-1.62713
PHLPP2	0.103731	Prostate	0.880331	-1.62703
RP11-188D8.1	0.10385	Prostate	0.880331	1.62647
EIF1B	0.103971	Prostate	0.880331	-1.6259
FAM13B	0.103997	Prostate	0.880331	1.62578
TLE6	0.104061	Prostate	0.880331	-1.62548
FUT2	0.104253	Prostate	0.880331	-1.62457
RP11-307L14.1	0.104317	Prostate	0.880331	1.62428
ARNT	0.104568	Prostate	0.880331	1.6231
TEDDM1	0.104814	Prostate	0.880331	-1.62195
NME6	0.104848	Prostate	0.880331	1.62179
RPL36AL	0.104851	Prostate	0.880331	-1.62178
CMTM6	0.104948	Prostate	0.880331	-1.62132
ZNF821	0.105063	Prostate	0.880331	-1.62079
TMA16	0.10519	Prostate	0.880331	1.6202
CTD-2325M2.1	0.105323	Prostate	0.880331	-1.61958
LEMD2	0.105429	Prostate	0.880331	1.61909
CCL24	0.105496	Prostate	0.880331	-1.61877
CST5	0.105501	Prostate	0.880331	-1.61875
LUC7L	0.105599	Prostate	0.880331	-1.6183
TTC39B	0.105651	Prostate	0.880331	-1.61806
MCC	0.105763	Prostate	0.880331	1.61754
PCMTD2	0.105766	Prostate	0.880331	1.61752
ATP2B4	0.105825	Prostate	0.880331	-1.61725
RASSF9	0.105892	Prostate	0.880331	-1.61694
LIX1-AS1	0.106034	Prostate	0.880331	-1.61628
ABL1	0.10616	Prostate	0.880331	-1.61569
RBM28	0.106186	Prostate	0.880331	1.61557
SIGIRR	0.106226	Prostate	0.880331	-1.61539
ACPP	0.106254	Prostate	0.880331	-1.61526
RPS23	0.106428	Prostate	0.880331	-1.61446
CCNDBP1	0.106439	Prostate	0.880331	1.61441
EDAR	0.106637	Prostate	0.880331	-1.6135
TNPO3	0.106648	Prostate	0.880331	-1.61345
HGS	0.106654	Prostate	0.880331	-1.61342
HUNK	0.106744	Prostate	0.880331	1.613
TEX40	0.106766	Prostate	0.880331	-1.6129
GPR156	0.10686	Prostate	0.880331	1.61247
ZSWIM7	0.107068	Prostate	0.880331	1.61151
NSG1	0.107068	Prostate	0.880331	1.61151
PPIL3	0.107314	Prostate	0.880331	-1.61039
PIGO	0.107354	Prostate	0.880331	1.6102
ZNF107	0.107441	Prostate	0.880331	1.6098
CAMKK2	0.107451	Prostate	0.880331	-1.60976
MAP3K3	0.107556	Prostate	0.880331	-1.60927
SLU7	0.107733	Prostate	0.880331	-1.60847
SEMA7A	0.107738	Prostate	0.880331	-1.60845
MED17	0.107785	Prostate	0.880331	-1.60823
TUBB6	0.107888	Prostate	0.880331	1.60776
NDUFA9	0.108023	Prostate	0.880331	-1.60714
FUCA2	0.108056	Prostate	0.880331	1.60699
PPA2	0.108106	Prostate	0.880331	1.60676
WBSCR27	0.108209	Prostate	0.880331	-1.6063
SPC25	0.108373	Prostate	0.880331	-1.60555
CITED4	0.108397	Prostate	0.880331	-1.60544
ANKK1	0.108436	Prostate	0.880331	-1.60526
IBTK	0.10848	Prostate	0.880331	1.60506
SLC9C1	0.108627	Prostate	0.880331	1.60439
GRIK4	0.108787	Prostate	0.880331	1.60367
UBL4B	0.108936	Prostate	0.880331	1.60299
C14orf119	0.108959	Prostate	0.880331	1.60289
IKZF1	0.109012	Prostate	0.880331	1.60265
MFSD2B	0.109012	Prostate	0.880331	-1.60265
DIRC3	0.109019	Prostate	0.880331	1.60262
WIPI2	0.109026	Prostate	0.880331	1.60258
CCDC47	0.109049	Prostate	0.880331	-1.60248
MTFR1	0.109119	Prostate	0.880331	-1.60217
ATG12	0.109204	Prostate	0.880331	-1.60178
ZKSCAN7	0.109289	Prostate	0.880331	-1.6014
RGS2	0.109318	Prostate	0.880331	1.60127
INPP5K	0.109404	Prostate	0.880331	1.60088
MAPKAPK5-AS1	0.109599	Prostate	0.880331	-1.6
NAPEPLD	0.109599	Prostate	0.880331	-1.6
STMN2	0.109619	Prostate	0.880331	-1.59991
ZNF738	0.109863	Prostate	0.880331	1.59881
ZNF316	0.109941	Prostate	0.880331	1.59846
PQLC2	0.110063	Prostate	0.880331	1.59791
TMEM132C	0.110112	Prostate	0.880331	-1.59769
GGN	0.110238	Prostate	0.880331	-1.59712
ANKRD24	0.110262	Prostate	0.880331	1.59701
RAVER2	0.1103	Prostate	0.880331	1.59685
PRKACB	0.110305	Prostate	0.880331	1.59683
MROH7	0.110318	Prostate	0.880331	1.59677
KTI12	0.110402	Prostate	0.880331	1.59639
SIVA1	0.110466	Prostate	0.880331	1.5961
AP001258.4	0.110514	Prostate	0.880331	-1.59589
CAPNS2	0.110581	Prostate	0.880331	1.59559
H2AFJ	0.110716	Prostate	0.880331	1.59498
CCDC181	0.110741	Prostate	0.880331	-1.59487
SWAP70	0.110821	Prostate	0.880331	-1.59451
RP11-774O3.3	0.110841	Prostate	0.880331	1.59442
UBE2M	0.110845	Prostate	0.880331	-1.59441
ATG4D	0.110956	Prostate	0.880331	1.59391
IRF7	0.111019	Prostate	0.880331	1.59363
KCNK7	0.11104	Prostate	0.880331	1.59353
RP4-758J18.13	0.111049	Prostate	0.880331	1.5935
RSU1	0.111078	Prostate	0.880331	1.59337
DGUOK	0.111111	Prostate	0.880331	1.59322
TNKS1BP1	0.111231	Prostate	0.880331	-1.59269
IL31RA	0.111252	Prostate	0.880331	1.59259
WASL	0.111262	Prostate	0.880331	1.59255
ST6GAL1	0.111289	Prostate	0.880331	1.59243
PTPN14	0.111534	Prostate	0.880331	1.59134
MEX3B	0.111577	Prostate	0.880331	-1.59115
ISM2	0.111664	Prostate	0.880331	1.59076
PARPBP	0.111703	Prostate	0.880331	-1.59058
UTP14C	0.111711	Prostate	0.880331	-1.59055
CALML3	0.111766	Prostate	0.880331	1.5903
FAM126A	0.111794	Prostate	0.880331	-1.59018
CRAT	0.111821	Prostate	0.880331	1.59006
ISOC2	0.111847	Prostate	0.880331	-1.58995
RP11-196G11.2	0.111851	Prostate	0.880331	-1.58993
STX4	0.111851	Prostate	0.880331	-1.58993
FABP4	0.111893	Prostate	0.880331	-1.58974
FBF1	0.111936	Prostate	0.880331	1.58955
IL18BP	0.111998	Prostate	0.880331	1.58928
DCTN4	0.156956	Muscle_Skeletal	0.880331	1.41538
UBE2W	0.157022	Muscle_Skeletal	0.880331	1.41516
NOL4L	0.127194	Nerve_Tibial	0.880341	1.52526
CYP2E1	0.127259	Nerve_Tibial	0.880341	1.525
RP11-539L10.3	0.127539	Nerve_Tibial	0.880341	-1.52388
STMN1	0.127556	Nerve_Tibial	0.880341	1.52381
SH3BP5	0.127663	Nerve_Tibial	0.880341	-1.52338
RPL35A	0.127864	Nerve_Tibial	0.880341	-1.52258
MTA2	0.127864	Nerve_Tibial	0.880341	1.52258
FAM206A	0.127889	Nerve_Tibial	0.880341	1.52248
LZTR1	0.127941	Nerve_Tibial	0.880341	1.52227
NPNT	0.127984	Nerve_Tibial	0.880341	1.5221
HHLA2	0.127994	Nerve_Tibial	0.880341	-1.52206
ZNF331	0.128013	Nerve_Tibial	0.880341	-1.52198
UTP14C	0.128084	Nerve_Tibial	0.880341	-1.5217
MYCT1	0.128086	Nerve_Tibial	0.880341	-1.52169
JADE2	0.128207	Nerve_Tibial	0.880341	1.52121
SLC1A7	0.128217	Nerve_Tibial	0.880341	-1.52117
DDX31	0.128443	Nerve_Tibial	0.880341	-1.52027
SS18L1	0.128453	Nerve_Tibial	0.880341	-1.52023
KRT10	0.128454	Nerve_Tibial	0.880341	1.52023
ZNF682	0.128696	Nerve_Tibial	0.880341	1.51926
MYO15A	0.128715	Nerve_Tibial	0.880341	1.51919
MRPL1	0.128908	Nerve_Tibial	0.880341	1.51842
CAPN10	0.128984	Nerve_Tibial	0.880341	-1.51812
TMEM92	0.12904	Nerve_Tibial	0.880341	1.5179
SEC16B	0.129059	Nerve_Tibial	0.880341	1.51782
IL18BP	0.129165	Nerve_Tibial	0.880341	1.5174
SNW1	0.129445	Nerve_Tibial	0.880341	-1.51629
RNLS	0.129465	Nerve_Tibial	0.880341	-1.51622
YIF1B	0.129487	Nerve_Tibial	0.880341	-1.51613
MECR	0.129524	Nerve_Tibial	0.880341	1.51598
LINC00856	0.12958	Nerve_Tibial	0.880341	-1.51576
VWA5A	0.12959	Nerve_Tibial	0.880341	-1.51572
ZNF451	0.129655	Nerve_Tibial	0.880341	-1.51546
CHST5	0.129666	Nerve_Tibial	0.880341	-1.51542
CRYBB1	0.129847	Nerve_Tibial	0.880341	-1.51471
CD34	0.129981	Nerve_Tibial	0.880341	1.51418
SBNO1	0.129983	Nerve_Tibial	0.880341	-1.51417
UBE2Q2	0.130001	Nerve_Tibial	0.880341	1.5141
CNP	0.130054	Nerve_Tibial	0.880341	1.51389
SLC43A2	0.130186	Nerve_Tibial	0.880341	-1.51337
SIGLEC9	0.130226	Nerve_Tibial	0.880341	1.51321
MIATNB	0.130325	Nerve_Tibial	0.880341	-1.51282
RNF141	0.130407	Nerve_Tibial	0.880341	-1.5125
MZF1	0.130458	Nerve_Tibial	0.880341	-1.5123
ARFGAP1	0.130484	Nerve_Tibial	0.880341	-1.5122
CSPG4	0.130522	Nerve_Tibial	0.880341	-1.51205
ZCWPW1	0.130567	Nerve_Tibial	0.880341	1.51187
A2ML1	0.130728	Nerve_Tibial	0.880341	1.51124
TSLP	0.130731	Nerve_Tibial	0.880341	1.51123
BRIP1	0.130744	Nerve_Tibial	0.880341	-1.51117
COMMD7	0.130801	Nerve_Tibial	0.880341	1.51095
INCENP	0.130822	Nerve_Tibial	0.880341	1.51087
CYP26C1	0.130842	Nerve_Tibial	0.880341	1.51079
MRM3	0.130905	Nerve_Tibial	0.880341	-1.51054
RP11-774O3.3	0.13092	Nerve_Tibial	0.880341	1.51048
SGCA	0.130922	Nerve_Tibial	0.880341	-1.51048
FFAR4	0.130965	Nerve_Tibial	0.880341	1.51031
MGAT4A	0.130981	Nerve_Tibial	0.880341	1.51024
CFAP58	0.130991	Nerve_Tibial	0.880341	1.5102
GLRX2	0.210185	smultixcan	0.880342	1.52882
MARK1	0.210231	smultixcan	0.880342	0.0476231
PVALB	0.210247	smultixcan	0.880342	-0.176282
B4GALT5	0.210261	smultixcan	0.880342	-0.0351256
DENND4C	0.135237	Whole_Blood	0.880344	1.49376
NARFL	0.121988	Heart_Left_Ventricle	0.880352	1.54648
PRCC	0.0983691	Ovary	0.880359	-1.65281
TMEM106B	0.098441	Ovary	0.880359	1.65246
NFAT5	0.0985709	Ovary	0.880359	-1.65182
AC108488.4	0.0985712	Ovary	0.880359	1.65182
ADAMTS14	0.0986064	Ovary	0.880359	1.65165
ZNF687	0.107987	Heart_Atrial_Appendage	0.880363	1.60731
FUCA2	0.108056	Heart_Atrial_Appendage	0.880363	1.60699
LINC01818	0.210309	smultixcan	0.880373	-1.25272
ZBTB42	0.168308	Cells_Cultured_fibroblasts	0.880383	-1.37766
IFITM1	0.168443	Cells_Cultured_fibroblasts	0.880383	1.37723
MYO1H	0.168663	Cells_Cultured_fibroblasts	0.880383	1.37651
ADAM10	0.168672	Cells_Cultured_fibroblasts	0.880383	1.37648
RHOG	0.168719	Cells_Cultured_fibroblasts	0.880383	-1.37633
REPIN1	0.168857	Cells_Cultured_fibroblasts	0.880383	-1.37589
HSD3B7	0.168902	Cells_Cultured_fibroblasts	0.880383	-1.37574
MYO9B	0.168941	Cells_Cultured_fibroblasts	0.880383	-1.37562
DLX3	0.168941	Cells_Cultured_fibroblasts	0.880383	-1.37562
AC093627.10	0.169029	Cells_Cultured_fibroblasts	0.880383	1.37533
INPP5F	0.169031	Cells_Cultured_fibroblasts	0.880383	1.37532
ZFP28	0.152116	Brain_Hypothalamus	0.880383	1.4321
PPIL6	0.152227	Brain_Hypothalamus	0.880383	1.43171
CDC42	0.152297	Brain_Hypothalamus	0.880383	-1.43147
FAM229B	0.1524	Brain_Hypothalamus	0.880383	1.43111
UVRAG	0.15242	Brain_Hypothalamus	0.880383	1.43103
GOLIM4	0.184317	Spleen	0.88043	-1.32758
MMP12	0.184383	Spleen	0.88043	-1.32738
WDR86	0.184496	Spleen	0.88043	-1.32704
SHPK	0.184551	Spleen	0.88043	1.32687
GADD45G	0.184664	Spleen	0.88043	1.32653
MKRN2OS	0.184756	Spleen	0.88043	-1.32625
GLTPD2	0.184811	Spleen	0.88043	-1.32609
RNF219	0.184811	Spleen	0.88043	-1.32609
NRIP3	0.148352	Brain_Cerebellar_Hemisphere	0.880461	1.44538
SYCP3	0.14863	Brain_Cerebellar_Hemisphere	0.880461	1.44439
PDZD9	0.148735	Brain_Cerebellar_Hemisphere	0.880461	1.44402
MARCO	0.14879	Brain_Cerebellar_Hemisphere	0.880461	1.44382
CLCC1	0.148884	Brain_Cerebellar_Hemisphere	0.880461	1.44349
CNTNAP5	0.148909	Brain_Cerebellar_Hemisphere	0.880461	1.4434
KCNH1	0.148936	Brain_Cerebellar_Hemisphere	0.880461	-1.4433
METRNL	0.149061	Brain_Cerebellar_Hemisphere	0.880461	-1.44286
ZKSCAN7	0.149236	Brain_Cerebellar_Hemisphere	0.880461	-1.44223
GLTP	0.149294	Brain_Cerebellar_Hemisphere	0.880461	-1.44203
CLDN12	0.149382	Brain_Cerebellar_Hemisphere	0.880461	-1.44172
DOCK7	0.149505	Brain_Cerebellar_Hemisphere	0.880461	1.44128
MCMDC2	0.149571	Brain_Cerebellar_Hemisphere	0.880461	1.44105
ABI3BP	0.149709	Brain_Cerebellar_Hemisphere	0.880461	-1.44056
NIPSNAP1	0.149751	Brain_Cerebellar_Hemisphere	0.880461	1.44041
GJB6	0.149819	Brain_Cerebellar_Hemisphere	0.880461	-1.44017
HACE1	0.150017	Brain_Cerebellar_Hemisphere	0.880461	1.43947
AP4M1	0.150097	Brain_Cerebellar_Hemisphere	0.880461	1.43919
R3HDM1	0.150144	Brain_Cerebellar_Hemisphere	0.880461	-1.43902
KIAA1328	0.150176	Brain_Cerebellar_Hemisphere	0.880461	1.43891
TCF20	0.150407	Brain_Cerebellar_Hemisphere	0.880461	1.4381
CADPS	0.150519	Brain_Cerebellar_Hemisphere	0.880461	-1.4377
MPL	0.150576	Brain_Cerebellar_Hemisphere	0.880461	1.4375
TMOD1	0.150594	Brain_Cerebellar_Hemisphere	0.880461	1.43744
ADGRL2	0.150826	Brain_Cerebellar_Hemisphere	0.880461	-1.43662
CTD-2358C21.5	0.150826	Brain_Cerebellar_Hemisphere	0.880461	-1.43662
ALLC	0.150899	Brain_Cerebellar_Hemisphere	0.880461	-1.43636
TRIM29	0.15091	Brain_Cerebellar_Hemisphere	0.880461	1.43633
IPO11	0.150954	Brain_Cerebellar_Hemisphere	0.880461	-1.43617
CHUK	0.150954	Brain_Cerebellar_Hemisphere	0.880461	1.43617
NDUFA11	0.151093	Brain_Cerebellar_Hemisphere	0.880461	1.43568
C16orf89	0.151166	Brain_Cerebellar_Hemisphere	0.880461	1.43543
AIM1L	0.151407	Brain_Cerebellar_Hemisphere	0.880461	1.43458
BEND3	0.151424	Brain_Cerebellar_Hemisphere	0.880461	-1.43452
ZC3H7B	0.151435	Brain_Cerebellar_Hemisphere	0.880461	1.43448
LAPTM4B	0.151651	Brain_Cerebellar_Hemisphere	0.880461	-1.43372
FAM69A	0.151806	Brain_Cerebellar_Hemisphere	0.880461	-1.43318
FBXO18	0.151809	Brain_Cerebellar_Hemisphere	0.880461	-1.43317
AC004471.10	0.151985	Brain_Cerebellar_Hemisphere	0.880461	1.43256
CTC-498M16.4	0.152024	Brain_Cerebellar_Hemisphere	0.880461	-1.43242
AMIGO2	0.152036	Brain_Cerebellar_Hemisphere	0.880461	-1.43238
POU3F2	0.152192	Brain_Cerebellar_Hemisphere	0.880461	1.43183
DFFB	0.152214	Brain_Cerebellar_Hemisphere	0.880461	1.43176
EIF5	0.152361	Brain_Cerebellar_Hemisphere	0.880461	1.43124
TRIM45	0.152368	Brain_Cerebellar_Hemisphere	0.880461	1.43122
CLIC6	0.152416	Brain_Cerebellar_Hemisphere	0.880461	-1.43105
CENPX	0.152533	Brain_Cerebellar_Hemisphere	0.880461	1.43064
RPL34-AS1	0.152558	Brain_Cerebellar_Hemisphere	0.880461	-1.43056
MTBP	0.152558	Brain_Cerebellar_Hemisphere	0.880461	-1.43056
CTA-246H3.12	0.152747	Brain_Cerebellar_Hemisphere	0.880461	-1.4299
BRI3BP	0.152816	Brain_Cerebellar_Hemisphere	0.880461	-1.42965
ZNF273	0.152869	Brain_Cerebellar_Hemisphere	0.880461	1.42947
TMA16	0.152893	Brain_Cerebellar_Hemisphere	0.880461	1.42939
CDC25C	0.152895	Brain_Cerebellar_Hemisphere	0.880461	-1.42938
NOP10	0.15293	Brain_Cerebellar_Hemisphere	0.880461	1.42926
CLUL1	0.152974	Brain_Cerebellar_Hemisphere	0.880461	-1.42911
MAPK3	0.153127	Brain_Cerebellar_Hemisphere	0.880461	1.42857
ADO	0.153127	Brain_Cerebellar_Hemisphere	0.880461	-1.42857
UBE2I	0.153127	Brain_Cerebellar_Hemisphere	0.880461	1.42857
PKIG	0.153127	Brain_Cerebellar_Hemisphere	0.880461	-1.42857
RP11-388C12.1	0.153365	Brain_Cerebellar_Hemisphere	0.880461	-1.42775
NPR2	0.153372	Brain_Cerebellar_Hemisphere	0.880461	1.42772
MPZL2	0.153392	Brain_Cerebellar_Hemisphere	0.880461	1.42765
FFAR1	0.153398	Brain_Cerebellar_Hemisphere	0.880461	-1.42763
AC090044.2	0.153703	Brain_Cerebellar_Hemisphere	0.880461	-1.42657
RUNDC3B	0.153733	Brain_Cerebellar_Hemisphere	0.880461	-1.42647
DNAH14	0.153762	Brain_Cerebellar_Hemisphere	0.880461	-1.42637
QSOX1	0.153787	Brain_Cerebellar_Hemisphere	0.880461	-1.42628
ZNF28	0.153957	Brain_Cerebellar_Hemisphere	0.880461	1.42569
GRHPR	0.154004	Brain_Cerebellar_Hemisphere	0.880461	1.42553
CRKL	0.154145	Brain_Cerebellar_Hemisphere	0.880461	-1.42504
RETSAT	0.154357	Brain_Cerebellar_Hemisphere	0.880461	-1.42431
LINC01970	0.154538	Brain_Cerebellar_Hemisphere	0.880461	-1.42368
ZNF691	0.154549	Brain_Cerebellar_Hemisphere	0.880461	-1.42365
TRAPPC3	0.154559	Brain_Cerebellar_Hemisphere	0.880461	-1.42361
SEMA7A	0.154587	Brain_Cerebellar_Hemisphere	0.880461	-1.42351
KLHL26	0.154592	Brain_Cerebellar_Hemisphere	0.880461	-1.4235
PLD1	0.154595	Brain_Cerebellar_Hemisphere	0.880461	-1.42349
DIXDC1	0.15463	Brain_Cerebellar_Hemisphere	0.880461	1.42337
WNT7A	0.154633	Brain_Cerebellar_Hemisphere	0.880461	-1.42336
LAMC1	0.154633	Brain_Cerebellar_Hemisphere	0.880461	-1.42336
KLHL10	0.154729	Brain_Cerebellar_Hemisphere	0.880461	-1.42303
SUGP2	0.154795	Brain_Cerebellar_Hemisphere	0.880461	1.4228
FEM1A	0.154839	Brain_Cerebellar_Hemisphere	0.880461	1.42264
AATF	0.154936	Brain_Cerebellar_Hemisphere	0.880461	1.42231
SYT9	0.155019	Brain_Cerebellar_Hemisphere	0.880461	1.42202
LINC00998	0.155079	Brain_Cerebellar_Hemisphere	0.880461	-1.42182
VAT1L	0.155117	Brain_Cerebellar_Hemisphere	0.880461	-1.42169
UTP6	0.155168	Brain_Cerebellar_Hemisphere	0.880461	1.42151
GRAMD1A	0.155169	Brain_Cerebellar_Hemisphere	0.880461	-1.42151
CTC-332L22.1	0.155214	Brain_Cerebellar_Hemisphere	0.880461	-1.42135
EGFR	0.1348	Skin_Sun_Exposed_Lower_leg	0.880464	1.49544
KIF13B	0.134889	Skin_Sun_Exposed_Lower_leg	0.880464	-1.4951
GPR27	0.134914	Skin_Sun_Exposed_Lower_leg	0.880464	1.495
ESM1	0.135013	Skin_Sun_Exposed_Lower_leg	0.880464	-1.49462
LINC00663	0.135046	Skin_Sun_Exposed_Lower_leg	0.880464	1.4945
HSPE1	0.13511	Skin_Sun_Exposed_Lower_leg	0.880464	1.49425
RP3-500L14.2	0.135226	Skin_Sun_Exposed_Lower_leg	0.880464	-1.49381
RNF26	0.135234	Skin_Sun_Exposed_Lower_leg	0.880464	-1.49378
SAR1A	0.107703	Vagina	0.880475	-1.6086
MED17	0.107785	Vagina	0.880475	-1.60823
CCDC40	0.10782	Vagina	0.880475	1.60807
CCT2	0.13535	Whole_Blood	0.880476	1.49333
RP11-408A13.4	0.135487	Whole_Blood	0.880476	1.49281
ZNF740	0.135502	Whole_Blood	0.880476	1.49275
PTPN4	0.184912	Spleen	0.880494	1.32578
CTRB1	0.185098	Spleen	0.880494	1.32522
RPN1	0.185174	Spleen	0.880494	1.32499
UBE2E3	0.185223	Spleen	0.880494	-1.32484
TBC1D23	0.185521	Spleen	0.880494	-1.32395
RP11-562A8.5	0.185589	Spleen	0.880494	-1.32374
SKIV2L2	0.185589	Spleen	0.880494	-1.32374
LHPP	0.185632	Spleen	0.880494	1.32361
SRI	0.185659	Spleen	0.880494	-1.32353
FN1	0.185718	Spleen	0.880494	1.32335
DRICH1	0.185768	Spleen	0.880494	-1.3232
AC141930.3	0.185789	Spleen	0.880494	1.32314
CFAP157	0.185817	Spleen	0.880494	-1.32305
RP1-234P15.4	0.185863	Spleen	0.880494	-1.32292
FAM161A	0.108175	Heart_Atrial_Appendage	0.880521	-1.60645
TTC27	0.10828	Heart_Atrial_Appendage	0.880521	-1.60597
GRAMD1A	0.108307	Heart_Atrial_Appendage	0.880521	-1.60585
SLC9C1	0.108627	Heart_Atrial_Appendage	0.880521	1.60439
EML3	0.108632	Heart_Atrial_Appendage	0.880521	-1.60437
MSX1	0.108777	Heart_Atrial_Appendage	0.880521	1.60371
RP11-676J12.4	0.108813	Heart_Atrial_Appendage	0.880521	-1.60355
MKKS	0.108978	Heart_Atrial_Appendage	0.880521	1.6028
SKA3	0.109037	Heart_Atrial_Appendage	0.880521	1.60254
RSU1	0.109254	Heart_Atrial_Appendage	0.880521	1.60155
MEIS1	0.109277	Heart_Atrial_Appendage	0.880521	1.60145
RGS2	0.109318	Heart_Atrial_Appendage	0.880521	-1.60127
MAPKAPK3	0.109549	Heart_Atrial_Appendage	0.880521	-1.60022
FBXO18	0.109567	Heart_Atrial_Appendage	0.880521	-1.60014
MAPKAPK5-AS1	0.109599	Heart_Atrial_Appendage	0.880521	-1.6
NAPEPLD	0.109599	Heart_Atrial_Appendage	0.880521	-1.6
AC002511.3	0.109599	Heart_Atrial_Appendage	0.880521	-1.6
PIP4K2C	0.109906	Heart_Atrial_Appendage	0.880521	-1.59862
DHX37	0.110019	Heart_Atrial_Appendage	0.880521	-1.59811
TMEM132C	0.110112	Heart_Atrial_Appendage	0.880521	-1.59769
RNF166	0.110135	Heart_Atrial_Appendage	0.880521	-1.59759
HOXA4	0.110198	Heart_Atrial_Appendage	0.880521	1.5973
C8orf48	0.110279	Heart_Atrial_Appendage	0.880521	-1.59694
RAVER2	0.1103	Heart_Atrial_Appendage	0.880521	1.59685
PRKACB	0.110305	Heart_Atrial_Appendage	0.880521	-1.59683
CRNN	0.110324	Heart_Atrial_Appendage	0.880521	-1.59674
PPA2	0.110394	Heart_Atrial_Appendage	0.880521	1.59643
RYK	0.110498	Heart_Atrial_Appendage	0.880521	-1.59596
GPT2	0.110552	Heart_Atrial_Appendage	0.880521	-1.59572
ISOC2	0.110626	Heart_Atrial_Appendage	0.880521	-1.59539
UMPS	0.110712	Heart_Atrial_Appendage	0.880521	-1.595
FABP4	0.110741	Heart_Atrial_Appendage	0.880521	-1.59487
WASL	0.110807	Heart_Atrial_Appendage	0.880521	1.59458
SWAP70	0.110821	Heart_Atrial_Appendage	0.880521	-1.59451
SLC11A1	0.110901	Heart_Atrial_Appendage	0.880521	1.59416
DEF6	0.110901	Heart_Atrial_Appendage	0.880521	-1.59416
GPC2	0.111041	Heart_Atrial_Appendage	0.880521	-1.59353
PRR34	0.111043	Heart_Atrial_Appendage	0.880521	-1.59352
TNKS1BP1	0.111231	Heart_Atrial_Appendage	0.880521	-1.59269
RP11-138A9.1	0.111376	Heart_Atrial_Appendage	0.880521	1.59204
L3MBTL2	0.111421	Heart_Atrial_Appendage	0.880521	1.59184
RELA	0.111499	Heart_Atrial_Appendage	0.880521	1.59149
ARNTL2	0.111568	Heart_Atrial_Appendage	0.880521	1.59119
SLC35C1	0.111691	Heart_Atrial_Appendage	0.880521	1.59064
ZNF572	0.111721	Heart_Atrial_Appendage	0.880521	1.59051
LRIT3	0.111739	Heart_Atrial_Appendage	0.880521	-1.59043
LYPLAL1	0.111815	Heart_Atrial_Appendage	0.880521	-1.59009
GLUL	0.111821	Heart_Atrial_Appendage	0.880521	-1.59006
STX4	0.111851	Heart_Atrial_Appendage	0.880521	-1.58993
MYOC	0.111851	Heart_Atrial_Appendage	0.880521	1.58993
RP11-196G11.2	0.111851	Heart_Atrial_Appendage	0.880521	-1.58993
LZTS3	0.200908	Cells_EBV-transformed_lymphocytes	0.880524	-1.27897
PRKACB	0.110305	Adrenal_Gland	0.880531	1.59683
ZFYVE9	0.110408	Adrenal_Gland	0.880531	1.59636
GPT2	0.110552	Adrenal_Gland	0.880531	-1.59572
CKB	0.110557	Adrenal_Gland	0.880531	1.59569
CAPNS2	0.110581	Adrenal_Gland	0.880531	-1.59559
TBX6	0.110591	Adrenal_Gland	0.880531	-1.59554
CNTF	0.188978	Brain_Putamen_basal_ganglia	0.880537	1.31361
CENPF	0.158548	Colon_Sigmoid	0.880569	-1.40997
AC005013.5	0.158557	Colon_Sigmoid	0.880569	-1.40994
TEPSIN	0.135396	Skin_Sun_Exposed_Lower_leg	0.880576	-1.49316
MRPL28	0.135502	Skin_Sun_Exposed_Lower_leg	0.880576	-1.49275
ADAT1	0.135561	Skin_Sun_Exposed_Lower_leg	0.880576	-1.49253
METTL17	0.135629	Skin_Sun_Exposed_Lower_leg	0.880576	1.49227
RP11-384O8.1	0.135634	Skin_Sun_Exposed_Lower_leg	0.880576	1.49225
PIK3CA	0.135751	Skin_Sun_Exposed_Lower_leg	0.880576	-1.4918
P2RX4	0.13595	Skin_Sun_Exposed_Lower_leg	0.880576	-1.49104
PIGBOS1	0.136004	Skin_Sun_Exposed_Lower_leg	0.880576	1.49084
MGAM	0.136077	Skin_Sun_Exposed_Lower_leg	0.880576	1.49056
BAD	0.136224	Skin_Sun_Exposed_Lower_leg	0.880576	1.49
ARHGAP1	0.136353	Skin_Sun_Exposed_Lower_leg	0.880576	-1.48951
BRICD5	0.136365	Skin_Sun_Exposed_Lower_leg	0.880576	1.48946
PDK4	0.136515	Skin_Sun_Exposed_Lower_leg	0.880576	1.4889
TBL1XR1	0.136538	Skin_Sun_Exposed_Lower_leg	0.880576	-1.48881
NAV3	0.136563	Skin_Sun_Exposed_Lower_leg	0.880576	1.48871
RP4-758J18.13	0.136572	Skin_Sun_Exposed_Lower_leg	0.880576	1.48868
LYN	0.136597	Skin_Sun_Exposed_Lower_leg	0.880576	1.48858
WASL	0.136607	Skin_Sun_Exposed_Lower_leg	0.880576	1.48855
AC141928.1	0.136613	Skin_Sun_Exposed_Lower_leg	0.880576	-1.48852
SPRR2E	0.136625	Skin_Sun_Exposed_Lower_leg	0.880576	-1.48848
RP11-250B2.5	0.13672	Skin_Sun_Exposed_Lower_leg	0.880576	-1.48812
PRKD1	0.136802	Skin_Sun_Exposed_Lower_leg	0.880576	1.4878
NDUFB8	0.136881	Skin_Sun_Exposed_Lower_leg	0.880576	-1.48751
POLR2I	0.136911	Skin_Sun_Exposed_Lower_leg	0.880576	-1.48739
OCM	0.137015	Skin_Sun_Exposed_Lower_leg	0.880576	-1.487
MKNK1	0.137108	Skin_Sun_Exposed_Lower_leg	0.880576	1.48665
FNIP2	0.137253	Skin_Sun_Exposed_Lower_leg	0.880576	-1.4861
ZNF821	0.137356	Skin_Sun_Exposed_Lower_leg	0.880576	1.48571
DSG1	0.137437	Skin_Sun_Exposed_Lower_leg	0.880576	-1.4854
VWCE	0.137492	Skin_Sun_Exposed_Lower_leg	0.880576	1.4852
TMEM41B	0.137562	Skin_Sun_Exposed_Lower_leg	0.880576	-1.48493
SENP1	0.137565	Skin_Sun_Exposed_Lower_leg	0.880576	1.48492
ERN2	0.137584	Skin_Sun_Exposed_Lower_leg	0.880576	1.48485
ADAM21	0.137617	Skin_Sun_Exposed_Lower_leg	0.880576	-1.48472
SNRNP27	0.137633	Skin_Sun_Exposed_Lower_leg	0.880576	-1.48466
TBCK	0.137665	Skin_Sun_Exposed_Lower_leg	0.880576	1.48454
TACC2	0.159184	Testis	0.880578	-1.40782
TBCK	0.110804	Adrenal_Gland	0.88058	1.59459
SLC11A1	0.110901	Adrenal_Gland	0.88058	1.59416
KCNK7	0.111006	Adrenal_Gland	0.88058	1.59369
PFDN4	0.111026	Adrenal_Gland	0.88058	1.5936
EID3	0.111032	Adrenal_Gland	0.88058	-1.59357
DGUOK	0.111111	Adrenal_Gland	0.88058	1.59322
ZCCHC2	0.111192	Adrenal_Gland	0.88058	1.59286
CCNL1	0.111218	Adrenal_Gland	0.88058	1.59274
MYO1A	0.152035	Breast_Mammary_Tissue	0.880594	1.43238
GCC1	0.152073	Breast_Mammary_Tissue	0.880594	1.43225
ADCK2	0.152147	Breast_Mammary_Tissue	0.880594	-1.43199
RP4-737E23.2	0.152195	Breast_Mammary_Tissue	0.880594	-1.43182
ARL4D	0.152415	Breast_Mammary_Tissue	0.880594	-1.43105
UVRAG	0.15242	Breast_Mammary_Tissue	0.880594	1.43103
RP11-373D23.3	0.152529	Breast_Mammary_Tissue	0.880594	1.43066
SFRP1	0.152529	Breast_Mammary_Tissue	0.880594	-1.43066
MTBP	0.152558	Breast_Mammary_Tissue	0.880594	-1.43056
DBX2	0.152639	Breast_Mammary_Tissue	0.880594	-1.43027
OSBPL7	0.152644	Breast_Mammary_Tissue	0.880594	-1.43025
DCN	0.0847796	Adipose_Visceral_Omentum	0.880598	-1.7236
MPDU1	0.0848009	Adipose_Visceral_Omentum	0.880598	1.72348
PIGO	0.0849048	Adipose_Visceral_Omentum	0.880598	1.72291
LPL	0.0850806	Adipose_Visceral_Omentum	0.880598	1.72194
TRMT44	0.0851555	Adipose_Visceral_Omentum	0.880598	1.72153
CD248	0.0852123	Adipose_Visceral_Omentum	0.880598	-1.72121
FST	0.0852875	Adipose_Visceral_Omentum	0.880598	1.7208
STAT1	0.0852909	Adipose_Visceral_Omentum	0.880598	-1.72078
DLK2	0.0853479	Adipose_Visceral_Omentum	0.880598	1.72047
CERS5	0.0853782	Adipose_Visceral_Omentum	0.880598	-1.7203
MS4A2	0.0853816	Adipose_Visceral_Omentum	0.880598	1.72028
RNASET2	0.0854374	Adipose_Visceral_Omentum	0.880598	1.71997
TARDBP	0.0855019	Adipose_Visceral_Omentum	0.880598	-1.71962
LARP4	0.0855094	Adipose_Visceral_Omentum	0.880598	1.71958
VASN	0.118729	Esophagus_Muscularis	0.880605	1.56013
C3orf80	0.118787	Esophagus_Muscularis	0.880605	1.55988
CLDN12	0.122236	Pituitary	0.880618	1.54546
STRN	0.122236	Pituitary	0.880618	1.54545
PVRIG	0.170646	Brain_Spinal_cord_cervical_c-1	0.880634	-1.37013
RP11-166D18.1	0.0857746	Pancreas	0.880639	1.71812
LAYN	0.137855	Skin_Sun_Exposed_Lower_leg	0.880658	1.48383
TMEM213	0.137924	Skin_Sun_Exposed_Lower_leg	0.880658	-1.48357
PAFAH1B2	0.137931	Skin_Sun_Exposed_Lower_leg	0.880658	1.48354
AMZ2	0.137946	Skin_Sun_Exposed_Lower_leg	0.880658	1.48348
MEIOB	0.160446	Brain_Hippocampus	0.880668	-1.40357
ALDH1A1	0.160683	Brain_Hippocampus	0.880668	-1.40278
CASP8AP2	0.160752	Brain_Hippocampus	0.880668	-1.40255
PRKAB1	0.160806	Brain_Hippocampus	0.880668	1.40237
B3GNT8	0.160817	Brain_Hippocampus	0.880668	-1.40233
PRC1	0.161386	Brain_Hippocampus	0.880668	-1.40042
IP6K2	0.161435	Brain_Hippocampus	0.880668	1.40026
ATAT1	0.161628	Brain_Hippocampus	0.880668	1.39962
ASGR2	0.161673	Brain_Hippocampus	0.880668	1.39947
MARK4	0.161689	Brain_Hippocampus	0.880668	-1.39941
ARHGAP45	0.161724	Brain_Hippocampus	0.880668	-1.3993
ZNF778	0.161791	Brain_Hippocampus	0.880668	1.39907
SELE	0.162009	Brain_Hippocampus	0.880668	1.39835
SLC25A44	0.162354	Brain_Hippocampus	0.880668	-1.3972
APCDD1	0.162358	Brain_Hippocampus	0.880668	-1.39718
TRPC6	0.162378	Brain_Hippocampus	0.880668	1.39712
RP11-481J13.1	0.162395	Brain_Hippocampus	0.880668	-1.39706
FAM111A	0.162579	Brain_Hippocampus	0.880668	1.39645
AP001258.4	0.162579	Brain_Hippocampus	0.880668	1.39645
AHSA2	0.162776	Brain_Hippocampus	0.880668	-1.3958
RP5-1007H16.1	0.162834	Brain_Hippocampus	0.880668	-1.3956
NLRC5	0.162848	Brain_Hippocampus	0.880668	1.39556
VPS8	0.162865	Brain_Hippocampus	0.880668	1.3955
CHRNA10	0.162953	Brain_Hippocampus	0.880668	-1.39521
DSC1	0.163111	Brain_Hippocampus	0.880668	-1.39468
EMC4	0.163157	Brain_Hippocampus	0.880668	1.39453
GRK2	0.163215	Brain_Hippocampus	0.880668	1.39434
LYSMD1	0.163388	Brain_Hippocampus	0.880668	1.39377
URB2	0.16344	Brain_Hippocampus	0.880668	-1.3936
CCR5	0.163444	Brain_Hippocampus	0.880668	1.39358
BTNL9	0.163503	Brain_Hippocampus	0.880668	-1.39339
SLC25A16	0.163504	Brain_Hippocampus	0.880668	1.39338
TNR	0.163621	Brain_Hippocampus	0.880668	1.393
ADRB2	0.163663	Brain_Hippocampus	0.880668	1.39286
PPME1	0.163681	Brain_Hippocampus	0.880668	1.3928
TNFRSF19	0.163709	Brain_Hippocampus	0.880668	-1.3927
CLNS1A	0.163909	Brain_Hippocampus	0.880668	1.39205
C7orf50	0.163934	Brain_Hippocampus	0.880668	1.39196
RORC	0.164007	Brain_Hippocampus	0.880668	-1.39172
LAMTOR2	0.164056	Brain_Hippocampus	0.880668	1.39156
NAGLU	0.164077	Brain_Hippocampus	0.880668	1.39149
ZNF180	0.1641	Brain_Hippocampus	0.880668	-1.39141
CDH23	0.164109	Brain_Hippocampus	0.880668	1.39138
FAM178B	0.164175	Brain_Hippocampus	0.880668	1.39117
ELOVL1	0.164247	Brain_Hippocampus	0.880668	1.39093
NACA2	0.164424	Brain_Hippocampus	0.880668	1.39034
RP11-433J8.1	0.164427	Brain_Hippocampus	0.880668	-1.39034
OR2L2	0.164479	Brain_Hippocampus	0.880668	1.39016
OSMR	0.164503	Brain_Hippocampus	0.880668	1.39008
SPG21	0.164522	Brain_Hippocampus	0.880668	-1.39002
RPAP1	0.164618	Brain_Hippocampus	0.880668	-1.38971
PILRA	0.164765	Brain_Hippocampus	0.880668	1.38922
COLEC11	0.164882	Brain_Hippocampus	0.880668	-1.38884
AC144835.1	0.164978	Brain_Hippocampus	0.880668	1.38852
RAB3GAP1	0.165041	Brain_Hippocampus	0.880668	-1.38832
ATP5G1	0.165089	Brain_Hippocampus	0.880668	1.38816
RP11-173P15.10	0.165103	Brain_Hippocampus	0.880668	-1.38811
FAM222A	0.165148	Brain_Hippocampus	0.880668	1.38796
EIF4EBP3	0.165343	Brain_Hippocampus	0.880668	-1.38732
AGBL3	0.165343	Brain_Hippocampus	0.880668	1.38732
ANK2	0.165387	Brain_Hippocampus	0.880668	-1.38718
NOD1	0.165412	Brain_Hippocampus	0.880668	1.3871
ZNF189	0.165484	Brain_Hippocampus	0.880668	1.38686
SPG7	0.16549	Brain_Hippocampus	0.880668	-1.38684
TMEM218	0.165543	Brain_Hippocampus	0.880668	1.38667
PRPF4	0.165667	Brain_Hippocampus	0.880668	1.38626
EIF2S2	0.165863	Brain_Hippocampus	0.880668	1.38562
LRRC71	0.165979	Brain_Hippocampus	0.880668	1.38524
RP11-110I1.12	0.166024	Brain_Hippocampus	0.880668	-1.38509
CCDC84	0.166024	Brain_Hippocampus	0.880668	-1.38509
C1orf56	0.166398	Brain_Hippocampus	0.880668	1.38387
TBX21	0.166687	Brain_Hippocampus	0.880668	1.38293
RAB26	0.166701	Brain_Hippocampus	0.880668	-1.38288
TIMP3	0.166706	Brain_Hippocampus	0.880668	1.38287
RP11-370I10.10	0.166716	Brain_Hippocampus	0.880668	1.38283
MPRIP	0.166827	Brain_Hippocampus	0.880668	-1.38247
C1GALT1C1L	0.166896	Brain_Hippocampus	0.880668	-1.38225
E2F3	0.166911	Brain_Hippocampus	0.880668	-1.3822
LINC00426	0.167202	Brain_Hippocampus	0.880668	1.38125
SKI	0.167208	Brain_Hippocampus	0.880668	1.38123
P4HB	0.167256	Brain_Hippocampus	0.880668	-1.38107
C8orf46	0.167267	Brain_Hippocampus	0.880668	1.38104
C11orf58	0.167294	Brain_Hippocampus	0.880668	-1.38095
C17orf62	0.167453	Brain_Hippocampus	0.880668	1.38043
CLDN15	0.167473	Brain_Hippocampus	0.880668	1.38037
TMEM131	0.167481	Brain_Hippocampus	0.880668	-1.38034
ZBTB11	0.1675	Brain_Hippocampus	0.880668	1.38028
WDR19	0.167525	Brain_Hippocampus	0.880668	1.3802
INSR	0.167544	Brain_Hippocampus	0.880668	1.38014
LRRN2	0.167568	Brain_Hippocampus	0.880668	-1.38006
ZHX3	0.167799	Brain_Hippocampus	0.880668	1.37931
NKTR	0.167799	Brain_Hippocampus	0.880668	-1.37931
NSD2	0.167872	Brain_Hippocampus	0.880668	1.37907
POLR2K	0.167931	Brain_Hippocampus	0.880668	-1.37888
SMIM3	0.168061	Brain_Hippocampus	0.880668	1.37846
PDCD2	0.168099	Brain_Hippocampus	0.880668	-1.37834
GPIHBP1	0.168401	Brain_Hippocampus	0.880668	1.37736
LINC02123	0.16857	Brain_Hippocampus	0.880668	-1.37681
ADAM28	0.168715	Brain_Hippocampus	0.880668	1.37634
RASGRP3	0.168872	Brain_Hippocampus	0.880668	-1.37584
ACBD5	0.168922	Brain_Hippocampus	0.880668	-1.37568
ARHGAP28	0.16895	Brain_Hippocampus	0.880668	-1.37559
GOSR1	0.169131	Brain_Hippocampus	0.880668	-1.375
BZW1	0.169131	Brain_Hippocampus	0.880668	-1.375
GGNBP2	0.169163	Brain_Hippocampus	0.880668	-1.3749
TLE6	0.169167	Brain_Hippocampus	0.880668	-1.37488
ALDOB	0.169191	Brain_Hippocampus	0.880668	-1.37481
P2RX4	0.169225	Brain_Hippocampus	0.880668	-1.3747
NCSTN	0.169369	Brain_Hippocampus	0.880668	1.37423
NT5M	0.169461	Brain_Hippocampus	0.880668	-1.37394
LRRN4	0.169565	Brain_Hippocampus	0.880668	-1.3736
TACSTD2	0.169577	Brain_Hippocampus	0.880668	-1.37356
TXNDC16	0.169599	Brain_Hippocampus	0.880668	1.37349
CACNA1H	0.169643	Brain_Hippocampus	0.880668	1.37335
VSTM2L	0.169681	Brain_Hippocampus	0.880668	1.37323
PPIB	0.169827	Brain_Hippocampus	0.880668	1.37276
CYB5R3	0.169872	Brain_Hippocampus	0.880668	1.37261
KIF1C	0.169887	Brain_Hippocampus	0.880668	1.37257
CTB-88F18.5	0.169893	Brain_Hippocampus	0.880668	-1.37255
PARK2	0.169948	Brain_Hippocampus	0.880668	-1.37237
IDH1	0.169972	Brain_Hippocampus	0.880668	1.37229
AL132709.1	0.169982	Brain_Hippocampus	0.880668	1.37226
ZNF563	0.170003	Brain_Hippocampus	0.880668	1.37219
NFATC3	0.185975	Spleen	0.880672	-1.32258
HACD2	0.152951	Breast_Mammary_Tissue	0.880678	1.42918
SSC4D	0.152956	Breast_Mammary_Tissue	0.880678	1.42917
ZNF708	0.153028	Breast_Mammary_Tissue	0.880678	-1.42892
SLC35G2	0.153127	Breast_Mammary_Tissue	0.880678	-1.42857
C5orf46	0.15325	Breast_Mammary_Tissue	0.880678	1.42814
RP11-388C12.1	0.153365	Breast_Mammary_Tissue	0.880678	-1.42775
LRP8	0.153425	Breast_Mammary_Tissue	0.880678	1.42754
LINC00987	0.153459	Breast_Mammary_Tissue	0.880678	1.42742
RCAN2	0.1535	Breast_Mammary_Tissue	0.880678	-1.42728
AC090044.2	0.153703	Breast_Mammary_Tissue	0.880678	-1.42657
DTD1	0.153733	Breast_Mammary_Tissue	0.880678	1.42647
SCML4	0.153741	Breast_Mammary_Tissue	0.880678	1.42644
NRCAM	0.153759	Breast_Mammary_Tissue	0.880678	-1.42638
DNAH14	0.153762	Breast_Mammary_Tissue	0.880678	-1.42637
DCAF6	0.153858	Breast_Mammary_Tissue	0.880678	1.42604
RNF182	0.153896	Breast_Mammary_Tissue	0.880678	1.4259
THBS4	0.154004	Breast_Mammary_Tissue	0.880678	-1.42553
RPL3	0.154195	Breast_Mammary_Tissue	0.880678	1.42487
RPS15A	0.154267	Breast_Mammary_Tissue	0.880678	1.42462
SOGA1	0.154294	Breast_Mammary_Tissue	0.880678	1.42453
TSNAXIP1	0.154525	Breast_Mammary_Tissue	0.880678	1.42373
LINC01970	0.154538	Breast_Mammary_Tissue	0.880678	1.42368
ZNF691	0.154549	Breast_Mammary_Tissue	0.880678	-1.42365
TRAPPC3	0.154559	Breast_Mammary_Tissue	0.880678	-1.42361
GLDN	0.154599	Breast_Mammary_Tissue	0.880678	1.42347
DIXDC1	0.15463	Breast_Mammary_Tissue	0.880678	1.42337
CNTRL	0.154633	Breast_Mammary_Tissue	0.880678	-1.42336
AATF	0.154936	Breast_Mammary_Tissue	0.880678	1.42231
PODNL1	0.155036	Breast_Mammary_Tissue	0.880678	1.42197
C3	0.155036	Breast_Mammary_Tissue	0.880678	-1.42197
CCDC192	0.155154	Breast_Mammary_Tissue	0.880678	-1.42156
DCTN4	0.15516	Breast_Mammary_Tissue	0.880678	1.42154
CYP17A1	0.155192	Breast_Mammary_Tissue	0.880678	1.42143
METRN	0.155279	Breast_Mammary_Tissue	0.880678	1.42113
SCAMP1	0.155364	Breast_Mammary_Tissue	0.880678	-1.42084
U91328.22	0.155449	Breast_Mammary_Tissue	0.880678	1.42055
NDUFAF8	0.155628	Breast_Mammary_Tissue	0.880678	-1.41993
UBAC2	0.15573	Breast_Mammary_Tissue	0.880678	1.41958
SLC7A6OS	0.155786	Breast_Mammary_Tissue	0.880678	-1.41939
RP1-142L7.9	0.155806	Breast_Mammary_Tissue	0.880678	-1.41932
PILRB	0.155852	Breast_Mammary_Tissue	0.880678	1.41916
C17orf75	0.155865	Breast_Mammary_Tissue	0.880678	-1.41912
STAMBP	0.155885	Breast_Mammary_Tissue	0.880678	-1.41905
DNAJB7	0.155923	Breast_Mammary_Tissue	0.880678	-1.41892
FARS2	0.15593	Breast_Mammary_Tissue	0.880678	1.41889
ZNF346	0.155972	Breast_Mammary_Tissue	0.880678	1.41875
IFIT2	0.156014	Breast_Mammary_Tissue	0.880678	1.4186
ZNF490	0.177128	Artery_Tibial	0.880698	1.34965
LMF1	0.177136	Artery_Tibial	0.880698	1.34963
TTC33	0.177166	Artery_Tibial	0.880698	1.34953
MYO1G	0.177271	Artery_Tibial	0.880698	1.34921
KLHDC8A	0.177389	Artery_Tibial	0.880698	-1.34884
GUK1	0.177468	Artery_Tibial	0.880698	1.34859
SMC5	0.17751	Artery_Tibial	0.880698	-1.34846
CRTC3	0.177524	Artery_Tibial	0.880698	1.34842
MYH7	0.177714	Artery_Tibial	0.880698	-1.34783
MYBPC3	0.177723	Artery_Tibial	0.880698	-1.3478
RP1-102E24.8	0.177789	Artery_Tibial	0.880698	-1.34759
ZNF296	0.177946	Artery_Tibial	0.880698	-1.34711
IL4I1	0.17795	Artery_Tibial	0.880698	-1.34709
KRT27	0.177961	Artery_Tibial	0.880698	-1.34706
VAX2	0.178	Artery_Tibial	0.880698	-1.34694
CDK8	0.17806	Artery_Tibial	0.880698	-1.34675
AQP11	0.178112	Artery_Tibial	0.880698	-1.34659
METAP1	0.178249	Artery_Tibial	0.880698	-1.34617
POMGNT1	0.178253	Artery_Tibial	0.880698	1.34615
SLC35G5	0.178435	Artery_Tibial	0.880698	-1.34559
ADSSL1	0.178435	Artery_Tibial	0.880698	1.34559
RP11-127B20.2	0.178443	Artery_Tibial	0.880698	1.34557
GSTA1	0.178787	Artery_Tibial	0.880698	1.3445
CSRNP3	0.178828	Artery_Tibial	0.880698	1.34437
SLC25A44	0.178844	Artery_Tibial	0.880698	1.34432
SCRN3	0.178861	Artery_Tibial	0.880698	-1.34427
OLAH	0.178864	Artery_Tibial	0.880698	-1.34426
UBE2L6	0.17887	Artery_Tibial	0.880698	1.34424
SULT2B1	0.178883	Artery_Tibial	0.880698	-1.3442
LATS1	0.178926	Artery_Tibial	0.880698	-1.34407
MAPKAPK5-AS1	0.126718	Brain_Substantia_nigra	0.880713	-1.52717
RBM26	0.126803	Brain_Substantia_nigra	0.880713	1.52683
TIMM10B	0.223455	Artery_Aorta	0.880715	1.21739
SCG5	0.223498	Artery_Aorta	0.880715	1.21728
RP4-669P10.20	0.162744	Stomach	0.880717	1.3959
PSTPIP2	0.0925294	Thyroid	0.880723	-1.6822
TRDN	0.134736	Artery_Coronary	0.880738	1.49568
ASIC1	0.134755	Artery_Coronary	0.880738	-1.49561
FKBP11	0.134769	Artery_Coronary	0.880738	-1.49556
PIGB	0.134957	Artery_Coronary	0.880738	-1.49484
NDUFB8	0.135028	Artery_Coronary	0.880738	-1.49457
KPNB1	0.135036	Artery_Coronary	0.880738	-1.49454
QRICH2	0.135048	Artery_Coronary	0.880738	1.49449
C12orf76	0.0926566	Thyroid	0.880754	1.68155
ST13	0.092732	Thyroid	0.880754	1.68116
LCLAT1	0.092732	Thyroid	0.880754	-1.68116
TBC1D23	0.170799	Brain_Spinal_cord_cervical_c-1	0.880756	-1.36964
CRLS1	0.170953	Brain_Spinal_cord_cervical_c-1	0.880756	1.36915
ZNF772	0.171124	Brain_Spinal_cord_cervical_c-1	0.880756	-1.3686
CHD2	0.171135	Brain_Spinal_cord_cervical_c-1	0.880756	-1.36857
DPF2	0.17118	Brain_Spinal_cord_cervical_c-1	0.880756	1.36842
MRPS24	0.171336	Brain_Spinal_cord_cervical_c-1	0.880756	-1.36792
ITPA	0.171358	Brain_Spinal_cord_cervical_c-1	0.880756	-1.36785
KIF15	0.171401	Brain_Spinal_cord_cervical_c-1	0.880756	-1.36772
RP11-121A8.1	0.171511	Brain_Spinal_cord_cervical_c-1	0.880756	1.36736
UBE2B	0.171517	Brain_Spinal_cord_cervical_c-1	0.880756	1.36735
SHISA5	0.171573	Brain_Spinal_cord_cervical_c-1	0.880756	-1.36717
IGSF11	0.160554	Brain_Caudate_basal_ganglia	0.880775	1.40321
USP4	0.160599	Brain_Caudate_basal_ganglia	0.880775	-1.40306
RP11-768F21.1	0.160806	Brain_Caudate_basal_ganglia	0.880775	1.40237
RP11-250B2.3	0.160808	Brain_Caudate_basal_ganglia	0.880775	-1.40236
B3GNT8	0.160817	Brain_Caudate_basal_ganglia	0.880775	-1.40233
CC2D1A	0.16617	Lung	0.880791	1.38462
FBN1	0.115693	Brain_Amygdala	0.880819	-1.57311
RP11-227D13.1	0.115693	Brain_Amygdala	0.880819	-1.57311
SELENOV	0.0928415	Thyroid	0.880825	-1.6806
CCL16	0.0929296	Thyroid	0.880825	-1.68014
MRPL1	0.093126	Thyroid	0.880825	1.67913
ADAM17	0.0931848	Thyroid	0.880825	1.67883
ZDHHC18	0.0931965	Thyroid	0.880825	1.67877
ZNF774	0.0932843	Thyroid	0.880825	-1.67832
HIKESHI	0.0933799	Thyroid	0.880825	1.67783
SARDH	0.0934472	Thyroid	0.880825	1.67749
COQ8A	0.0934605	Thyroid	0.880825	1.67742
TUSC3	0.0935575	Thyroid	0.880825	1.67692
TMEM232	0.0935764	Thyroid	0.880825	-1.67683
SLC9A3	0.0936793	Thyroid	0.880825	-1.6763
BSN	0.0936875	Thyroid	0.880825	-1.67626
KPNA4	0.0937527	Thyroid	0.880825	1.67593
TCAIM	0.0938435	Thyroid	0.880825	-1.67546
RP11-557N21.1	0.0938722	Thyroid	0.880825	1.67532
PCDHB9	0.0940337	Thyroid	0.880825	1.67449
CTRB2	0.0941887	Thyroid	0.880825	-1.6737
FGF14-AS2	0.0941958	Thyroid	0.880825	-1.67367
THOC1	0.0942874	Thyroid	0.880825	1.6732
TRIM29	0.0943062	Thyroid	0.880825	-1.67311
CCDC157	0.0944851	Thyroid	0.880825	1.6722
RP11-631N16.2	0.0945853	Thyroid	0.880825	1.67169
FAM71F1	0.0946117	Thyroid	0.880825	1.67156
ECM1	0.094635	Thyroid	0.880825	1.67144
DEGS2	0.0947176	Thyroid	0.880825	-1.67102
RP4-621B10.8	0.0948482	Thyroid	0.880825	-1.67036
BAZ1B	0.0949323	Thyroid	0.880825	1.66993
LINC01480	0.0950983	Thyroid	0.880825	-1.6691
ZNF501	0.0951745	Thyroid	0.880825	-1.66871
NAGA	0.0953322	Thyroid	0.880825	1.66792
OSBPL1A	0.0953335	Thyroid	0.880825	-1.66791
ADAMDEC1	0.0953359	Thyroid	0.880825	1.6679
NRL	0.0953538	Thyroid	0.880825	1.66781
P2RY14	0.0953798	Thyroid	0.880825	-1.66768
DARS2	0.0954096	Thyroid	0.880825	-1.66753
GNA15	0.0954318	Thyroid	0.880825	-1.66742
ZNF653	0.0955096	Thyroid	0.880825	1.66702
ELAC2	0.0955682	Thyroid	0.880825	1.66673
HIGD1A	0.0955807	Thyroid	0.880825	-1.66667
YIF1B	0.0955807	Thyroid	0.880825	1.66667
RPN2	0.0955807	Thyroid	0.880825	-1.66667
INPP5K	0.095596	Thyroid	0.880825	1.66659
NSA2	0.155359	Brain_Cerebellar_Hemisphere	0.880854	-1.42085
MFSD6	0.118892	Esophagus_Muscularis	0.88086	-1.55944
RFLNA	0.179029	Artery_Tibial	0.88086	-1.34375
SNCAIP	0.147668	Brain_Anterior_cingulate_cortex_BA24	0.880884	-1.44782
RP11-734I18.1	0.111998	Heart_Atrial_Appendage	0.880897	1.58928
LTV1	0.112047	Heart_Atrial_Appendage	0.880897	-1.58906
RMI2	0.111338	Adrenal_Gland	0.880916	1.59221
LSP1	0.0856123	Adipose_Visceral_Omentum	0.880928	1.71901
WNT8B	0.159307	Testis	0.880934	1.40741
SAR1A	0.179251	Artery_Tibial	0.880934	-1.34307
SNX29	0.179274	Artery_Tibial	0.880934	-1.343
PIGBOS1	0.179669	Artery_Tibial	0.880934	1.34177
RBM19	0.180014	Artery_Tibial	0.880934	-1.34071
GPR146	0.180057	Artery_Tibial	0.880934	1.34058
BRCA1	0.180107	Artery_Tibial	0.880934	1.34043
KCNH7	0.180155	Artery_Tibial	0.880934	-1.34028
TANGO2	0.180201	Artery_Tibial	0.880934	-1.34014
C9orf47	0.180201	Artery_Tibial	0.880934	1.34014
TERF2IP	0.180223	Artery_Tibial	0.880934	-1.34007
BMP4	0.180264	Artery_Tibial	0.880934	1.33994
B4GALNT4	0.180393	Artery_Tibial	0.880934	-1.33955
PSAP	0.180438	Artery_Tibial	0.880934	1.33941
CEP250	0.180442	Artery_Tibial	0.880934	1.33939
CPQ	0.180471	Artery_Tibial	0.880934	-1.33931
KCNS3	0.180558	Artery_Tibial	0.880934	1.33904
ATAD2B	0.180612	Artery_Tibial	0.880934	1.33887
ARV1	0.1807	Artery_Tibial	0.880934	1.3386
GSTO1	0.180702	Artery_Tibial	0.880934	1.3386
HCST	0.180736	Artery_Tibial	0.880934	-1.33849
RP11-774O3.3	0.180823	Artery_Tibial	0.880934	1.33823
TBP	0.180849	Artery_Tibial	0.880934	-1.33814
ZNF750	0.180854	Artery_Tibial	0.880934	-1.33813
RP11-434P11.2	0.180949	Artery_Tibial	0.880934	1.33784
PAX8	0.181	Artery_Tibial	0.880934	1.33768
CCDC148	0.181042	Artery_Tibial	0.880934	1.33755
PKP4	0.181042	Artery_Tibial	0.880934	-1.33755
BEND7	0.181221	Artery_Tibial	0.880934	1.33701
SNAPC2	0.181308	Artery_Tibial	0.880934	-1.33674
CENPH	0.181385	Artery_Tibial	0.880934	-1.3365
CTSK	0.181494	Artery_Tibial	0.880934	-1.33617
SLC9A5	0.181517	Artery_Tibial	0.880934	1.3361
TRDN	0.181529	Artery_Tibial	0.880934	-1.33606
SCN1B	0.181589	Artery_Tibial	0.880934	1.33588
ADAP1	0.18164	Artery_Tibial	0.880934	1.33572
LNP1	0.181659	Artery_Tibial	0.880934	1.33566
CCNJ	0.181675	Artery_Tibial	0.880934	1.33562
CGREF1	0.181746	Artery_Tibial	0.880934	-1.3354
CLN3	0.181962	Artery_Tibial	0.880934	1.33474
DHRS4	0.181984	Artery_Tibial	0.880934	1.33467
LINC01550	0.182084	Artery_Tibial	0.880934	1.33437
UCHL5	0.182096	Artery_Tibial	0.880934	1.33433
NOCT	0.182169	Artery_Tibial	0.880934	-1.33411
CHD2	0.182314	Artery_Tibial	0.880934	-1.33366
RP11-616M22.11	0.182333	Artery_Tibial	0.880934	1.33361
ABHD17A	0.182422	Artery_Tibial	0.880934	-1.33333
AMOTL2	0.182422	Artery_Tibial	0.880934	1.33333
DDX17	0.182422	Artery_Tibial	0.880934	-1.33333
RPP14	0.160711	Kidney_Cortex	0.880956	1.40268
AC079610.2	0.095836	Thyroid	0.88096	1.66538
RBKS	0.0958648	Thyroid	0.88096	1.66524
SFN	0.095934	Thyroid	0.88096	-1.66489
LINC01615	0.0959751	Thyroid	0.88096	1.66469
TTBK2	0.0960266	Thyroid	0.88096	1.66443
Z83851.4	0.0960506	Thyroid	0.88096	1.66431
FAM126B	0.0960758	Thyroid	0.88096	-1.66418
ZC3HC1	0.0859285	Adipose_Visceral_Omentum	0.880962	1.71728
TMEM106B	0.0859794	Adipose_Visceral_Omentum	0.880962	1.717
TTC39C	0.0860564	Adipose_Visceral_Omentum	0.880962	-1.71658
CCDC78	0.0860912	Adipose_Visceral_Omentum	0.880962	1.71639
DLX5	0.086153	Adipose_Visceral_Omentum	0.880962	-1.71605
SLC35C1	0.0862943	Adipose_Visceral_Omentum	0.880962	1.71528
ZNF768	0.0864001	Adipose_Visceral_Omentum	0.880962	-1.7147
MSANTD1	0.0864873	Adipose_Visceral_Omentum	0.880962	1.71423
METTL17	0.0865791	Adipose_Visceral_Omentum	0.880962	1.71373
LYN	0.086621	Adipose_Visceral_Omentum	0.880962	1.7135
POMZP3	0.0868046	Adipose_Visceral_Omentum	0.880962	1.7125
COLCA2	0.0868196	Adipose_Visceral_Omentum	0.880962	1.71242
DUSP23	0.0868483	Adipose_Visceral_Omentum	0.880962	1.71226
GOSR1	0.0869137	Adipose_Visceral_Omentum	0.880962	-1.71191
FIGNL2	0.0869559	Adipose_Visceral_Omentum	0.880962	-1.71168
KTI12	0.0870141	Adipose_Visceral_Omentum	0.880962	1.71136
RP4-758J18.13	0.0870972	Adipose_Visceral_Omentum	0.880962	1.71091
GALNT4	0.08711	Adipose_Visceral_Omentum	0.880962	-1.71084
STAB2	0.0873388	Adipose_Visceral_Omentum	0.880962	1.70961
POFUT1	0.0874102	Adipose_Visceral_Omentum	0.880962	1.70922
HOXA5	0.0874341	Adipose_Visceral_Omentum	0.880962	-1.70909
RP5-965G21.4	0.0874984	Adipose_Visceral_Omentum	0.880962	-1.70874
PRSS3	0.0875483	Adipose_Visceral_Omentum	0.880962	-1.70847
RAB25	0.0876225	Adipose_Visceral_Omentum	0.880962	1.70807
RP11-411K7.1	0.0878026	Adipose_Visceral_Omentum	0.880962	-1.7071
DNAJA2	0.0878099	Adipose_Visceral_Omentum	0.880962	1.70707
AZIN1	0.0880629	Adipose_Visceral_Omentum	0.880962	-1.70571
RP11-10A14.5	0.0880772	Adipose_Visceral_Omentum	0.880962	-1.70563
IER3	0.0881567	Adipose_Visceral_Omentum	0.880962	1.7052
PANK1	0.0881877	Adipose_Visceral_Omentum	0.880962	-1.70504
STAT6	0.0881935	Adipose_Visceral_Omentum	0.880962	-1.705
TSPYL1	0.0882501	Adipose_Visceral_Omentum	0.880962	1.7047
PRDX5	0.0883248	Adipose_Visceral_Omentum	0.880962	-1.7043
DHTKD1	0.0883289	Adipose_Visceral_Omentum	0.880962	-1.70428
RP11-116D17.5	0.0885574	Adipose_Visceral_Omentum	0.880962	-1.70306
IRF9	0.0885999	Adipose_Visceral_Omentum	0.880962	1.70283
PGGHG	0.0886125	Adipose_Visceral_Omentum	0.880962	1.70276
RP11-1055B8.9	0.088637	Adipose_Visceral_Omentum	0.880962	-1.70263
FZD9	0.0886402	Adipose_Visceral_Omentum	0.880962	1.70261
KIAA0141	0.0886599	Adipose_Visceral_Omentum	0.880962	1.70251
ANAPC7	0.0886829	Adipose_Visceral_Omentum	0.880962	1.70239
RP11-407N8.6	0.088709	Adipose_Visceral_Omentum	0.880962	1.70225
NUP50	0.088866	Adipose_Visceral_Omentum	0.880962	-1.70141
PM20D1	0.0889598	Adipose_Visceral_Omentum	0.880962	-1.70091
CLEC12A	0.0890102	Adipose_Visceral_Omentum	0.880962	1.70064
STOX1	0.0890304	Adipose_Visceral_Omentum	0.880962	1.70053
RP11-196G11.6	0.0891309	Adipose_Visceral_Omentum	0.880962	1.7
VCP	0.0891309	Adipose_Visceral_Omentum	0.880962	1.7
GGT7	0.0891885	Adipose_Visceral_Omentum	0.880962	-1.69969
LCOR	0.0893596	Adipose_Visceral_Omentum	0.880962	1.69879
TCIRG1	0.0893654	Adipose_Visceral_Omentum	0.880962	1.69875
FCGBP	0.0895235	Adipose_Visceral_Omentum	0.880962	-1.69792
RP11-554D14.6	0.0896719	Adipose_Visceral_Omentum	0.880962	-1.69713
FASTKD5	0.0898298	Adipose_Visceral_Omentum	0.880962	1.6963
EDC3	0.0899518	Adipose_Visceral_Omentum	0.880962	1.69565
FBXW4	0.0899828	Adipose_Visceral_Omentum	0.880962	1.69549
RP5-894D12.5	0.0900034	Adipose_Visceral_Omentum	0.880962	-1.69538
C4orf36	0.0900627	Adipose_Visceral_Omentum	0.880962	1.69507
IFT27	0.0901777	Adipose_Visceral_Omentum	0.880962	-1.69446
RFC1	0.0902356	Adipose_Visceral_Omentum	0.880962	1.69416
LBHD1	0.0903461	Adipose_Visceral_Omentum	0.880962	-1.69357
INCENP	0.0904124	Adipose_Visceral_Omentum	0.880962	1.69323
TMEM132B	0.0904807	Adipose_Visceral_Omentum	0.880962	1.69287
SSBP1	0.0904827	Adipose_Visceral_Omentum	0.880962	-1.69286
NDST2	0.0905873	Adipose_Visceral_Omentum	0.880962	1.69231
SLC39A3	0.0905873	Adipose_Visceral_Omentum	0.880962	1.69231
SHTN1	0.090755	Adipose_Visceral_Omentum	0.880962	1.69143
PARP16	0.0910348	Adipose_Visceral_Omentum	0.880962	-1.68996
FXN	0.0911066	Adipose_Visceral_Omentum	0.880962	-1.68959
TOMM22	0.0911516	Adipose_Visceral_Omentum	0.880962	1.68935
CLDN18	0.0912158	Adipose_Visceral_Omentum	0.880962	-1.68902
FXYD7	0.0913349	Adipose_Visceral_Omentum	0.880962	1.6884
ROM1	0.091467	Adipose_Visceral_Omentum	0.880962	1.68771
MASP2	0.0915072	Adipose_Visceral_Omentum	0.880962	-1.6875
LINC00950	0.0916675	Adipose_Visceral_Omentum	0.880962	1.68667
HECTD4	0.091733	Adipose_Visceral_Omentum	0.880962	1.68633
THOC1	0.0917429	Adipose_Visceral_Omentum	0.880962	1.68627
GRB10	0.0917705	Adipose_Visceral_Omentum	0.880962	1.68613
C22orf29	0.0918542	Adipose_Visceral_Omentum	0.880962	-1.6857
TRIM37	0.0919279	Adipose_Visceral_Omentum	0.880962	-1.68531
XBP1	0.0919871	Adipose_Visceral_Omentum	0.880962	1.68501
COL28A1	0.0920452	Adipose_Visceral_Omentum	0.880962	1.68471
SNW1	0.0921689	Adipose_Visceral_Omentum	0.880962	-1.68407
ALG10	0.0921701	Adipose_Visceral_Omentum	0.880962	-1.68406
ST3GAL3	0.0922874	Adipose_Visceral_Omentum	0.880962	-1.68345
GYG1	0.0923351	Adipose_Visceral_Omentum	0.880962	-1.68321
DPP6	0.0923771	Adipose_Visceral_Omentum	0.880962	-1.68299
CCDC154	0.0924227	Adipose_Visceral_Omentum	0.880962	-1.68275
RP11-399E6.1	0.0924314	Adipose_Visceral_Omentum	0.880962	1.68271
VWA5B2	0.0925531	Adipose_Visceral_Omentum	0.880962	-1.68208
AP000704.5	0.092597	Adipose_Visceral_Omentum	0.880962	1.68185
CLDN15	0.092701	Adipose_Visceral_Omentum	0.880962	-1.68132
HMG20A	0.0927107	Adipose_Visceral_Omentum	0.880962	1.68127
ZNF502	0.0928476	Adipose_Visceral_Omentum	0.880962	-1.68056
PPCS	0.0929573	Adipose_Visceral_Omentum	0.880962	1.68
RP11-615I2.6	0.0929573	Adipose_Visceral_Omentum	0.880962	1.68
MRPL1	0.093126	Adipose_Visceral_Omentum	0.880962	1.67913
IGSF10	0.0932333	Adipose_Visceral_Omentum	0.880962	1.67858
MTFR1	0.0933237	Adipose_Visceral_Omentum	0.880962	-1.67812
IRX2	0.0933649	Adipose_Visceral_Omentum	0.880962	-1.67791
ZNF214	0.093403	Adipose_Visceral_Omentum	0.880962	1.67771
ADO	0.0934162	Adipose_Visceral_Omentum	0.880962	-1.67765
ARHGEF3	0.0936155	Adipose_Visceral_Omentum	0.880962	-1.67663
MED24	0.0936875	Adipose_Visceral_Omentum	0.880962	-1.67626
EYA3	0.093692	Adipose_Visceral_Omentum	0.880962	-1.67624
C15orf59	0.0937115	Adipose_Visceral_Omentum	0.880962	1.67614
PDE7A	0.0937342	Adipose_Visceral_Omentum	0.880962	1.67602
NAGLU	0.0938368	Adipose_Visceral_Omentum	0.880962	1.6755
ZFP69	0.0938989	Adipose_Visceral_Omentum	0.880962	-1.67518
EML3	0.093903	Adipose_Visceral_Omentum	0.880962	-1.67516
RP11-540O11.1	0.093923	Adipose_Visceral_Omentum	0.880962	1.67506
RALGPS2	0.0940773	Adipose_Visceral_Omentum	0.880962	1.67427
TMEM196	0.0940903	Adipose_Visceral_Omentum	0.880962	1.6742
FAM126A	0.0943011	Adipose_Visceral_Omentum	0.880962	-1.67313
SF3A1	0.0944851	Adipose_Visceral_Omentum	0.880962	1.6722
OGN	0.0946165	Adipose_Visceral_Omentum	0.880962	-1.67153
RP11-1246C19.1	0.0946314	Adipose_Visceral_Omentum	0.880962	1.67146
ZNF347	0.0946568	Adipose_Visceral_Omentum	0.880962	1.67133
KCTD15	0.0947073	Adipose_Visceral_Omentum	0.880962	-1.67107
BAZ1B	0.0949323	Adipose_Visceral_Omentum	0.880962	1.66993
HS3ST3A1	0.094952	Adipose_Visceral_Omentum	0.880962	-1.66983
FAM225A	0.0949738	Adipose_Visceral_Omentum	0.880962	1.66972
LINC01050	0.0950941	Adipose_Visceral_Omentum	0.880962	-1.66912
LANCL1	0.0950941	Adipose_Visceral_Omentum	0.880962	1.66912
TMEM182	0.0951045	Adipose_Visceral_Omentum	0.880962	1.66906
MFSD9	0.0951045	Adipose_Visceral_Omentum	0.880962	1.66906
ZNF501	0.0951745	Adipose_Visceral_Omentum	0.880962	-1.66871
ZNF852	0.0951745	Adipose_Visceral_Omentum	0.880962	-1.66871
COL14A1	0.0952023	Adipose_Visceral_Omentum	0.880962	-1.66857
OSBPL1A	0.0953335	Adipose_Visceral_Omentum	0.880962	-1.66791
NRL	0.0953538	Adipose_Visceral_Omentum	0.880962	1.66781
SPACA3	0.0953584	Adipose_Visceral_Omentum	0.880962	-1.66779
SNAP23	0.0955773	Adipose_Visceral_Omentum	0.880962	1.66668
HIGD1A	0.0955807	Adipose_Visceral_Omentum	0.880962	-1.66667
NRROS	0.095607	Adipose_Visceral_Omentum	0.880962	-1.66653
SLC31A2	0.0956963	Adipose_Visceral_Omentum	0.880962	1.66609
RYK	0.0957874	Adipose_Visceral_Omentum	0.880962	-1.66563
NEDD4L	0.0958722	Adipose_Visceral_Omentum	0.880962	1.6652
ATG4B	0.0958863	Adipose_Visceral_Omentum	0.880962	1.66513
CNKSR3	0.0959151	Adipose_Visceral_Omentum	0.880962	1.66499
RP11-307L14.1	0.0959647	Adipose_Visceral_Omentum	0.880962	1.66474
GPR62	0.0959785	Adipose_Visceral_Omentum	0.880962	-1.66467
TTBK2	0.0960266	Adipose_Visceral_Omentum	0.880962	1.66443
ZDHHC3	0.0960658	Adipose_Visceral_Omentum	0.880962	1.66423
FAM171A2	0.0961538	Adipose_Visceral_Omentum	0.880962	-1.66379
KLHL26	0.096272	Adipose_Visceral_Omentum	0.880962	-1.6632
RP11-469N6.1	0.096316	Adipose_Visceral_Omentum	0.880962	-1.66298
HNRNPR	0.0963543	Adipose_Visceral_Omentum	0.880962	1.66279
RANBP3	0.0965291	Adipose_Visceral_Omentum	0.880962	1.66192
SUSD1	0.0965387	Adipose_Visceral_Omentum	0.880962	-1.66187
UTP11	0.0965387	Adipose_Visceral_Omentum	0.880962	-1.66187
CHRNA5	0.0965898	Adipose_Visceral_Omentum	0.880962	1.66162
DARS2	0.0968386	Adipose_Visceral_Omentum	0.880962	-1.66038
CSTB	0.0969824	Adipose_Visceral_Omentum	0.880962	1.65966
TMEM156	0.0971597	Adipose_Visceral_Omentum	0.880962	-1.65878
PLEKHO2	0.0973045	Adipose_Visceral_Omentum	0.880962	1.65806
RP11-384P7.7	0.0973972	Adipose_Visceral_Omentum	0.880962	-1.6576
MORC3	0.0974779	Adipose_Visceral_Omentum	0.880962	1.65721
SCRIB	0.097712	Adipose_Visceral_Omentum	0.880962	1.65605
CRABP2	0.0977163	Adipose_Visceral_Omentum	0.880962	-1.65603
REEP5	0.0977906	Adipose_Visceral_Omentum	0.880962	-1.65566
MELTF	0.0978267	Adipose_Visceral_Omentum	0.880962	1.65548
DNAH14	0.0978543	Adipose_Visceral_Omentum	0.880962	1.65535
LSM14A	0.0979096	Adipose_Visceral_Omentum	0.880962	-1.65507
LINC02080	0.0980317	Adipose_Visceral_Omentum	0.880962	-1.65447
CRYM	0.0984216	Adipose_Visceral_Omentum	0.880962	-1.65255
BTN3A1	0.0984667	Adipose_Visceral_Omentum	0.880962	-1.65233
TMED5	0.0984991	Adipose_Visceral_Omentum	0.880962	-1.65217
TNKS1BP1	0.0984991	Adipose_Visceral_Omentum	0.880962	-1.65217
LINC02082	0.0985048	Adipose_Visceral_Omentum	0.880962	1.65215
GNB2	0.0985676	Adipose_Visceral_Omentum	0.880962	-1.65184
GGNBP2	0.0985984	Adipose_Visceral_Omentum	0.880962	-1.65169
SAMD8	0.0986227	Adipose_Visceral_Omentum	0.880962	-1.65157
SRD5A1	0.0987097	Adipose_Visceral_Omentum	0.880962	1.65114
RP11-250B2.6	0.0988423	Adipose_Visceral_Omentum	0.880962	-1.65049
ELAC2	0.0988686	Adipose_Visceral_Omentum	0.880962	1.65036
RP11-554D14.7	0.0989429	Adipose_Visceral_Omentum	0.880962	-1.65
EXTL3	0.0990484	Adipose_Visceral_Omentum	0.880962	1.64948
SGCA	0.0992492	Adipose_Visceral_Omentum	0.880962	-1.6485
SUPT16H	0.0992961	Adipose_Visceral_Omentum	0.880962	-1.64828
VPS37C	0.0992961	Adipose_Visceral_Omentum	0.880962	-1.64828
LEMD2	0.0993758	Adipose_Visceral_Omentum	0.880962	1.64789
BHLHE41	0.099394	Adipose_Visceral_Omentum	0.880962	1.6478
RP11-689P11.2	0.0994029	Adipose_Visceral_Omentum	0.880962	1.64776
EXTL2	0.0995248	Adipose_Visceral_Omentum	0.880962	1.64716
ZNF816	0.099733	Adipose_Visceral_Omentum	0.880962	-1.64615
RP11-760H22.2	0.0998226	Adipose_Visceral_Omentum	0.880962	-1.64571
DBNDD1	0.0998762	Adipose_Visceral_Omentum	0.880962	-1.64545
PTPMT1	0.0999169	Adipose_Visceral_Omentum	0.880962	1.64526
XXbac-B135H6.18	0.0999848	Adipose_Visceral_Omentum	0.880962	1.64493
NAGA	0.099999	Adipose_Visceral_Omentum	0.880962	1.64486
ACSF3	0.100283	Adipose_Visceral_Omentum	0.880962	-1.64348
ATAD3B	0.100307	Adipose_Visceral_Omentum	0.880962	-1.64337
DCST1	0.100326	Adipose_Visceral_Omentum	0.880962	-1.64327
TOGARAM1	0.100387	Adipose_Visceral_Omentum	0.880962	1.64298
ERV3-1	0.100467	Adipose_Visceral_Omentum	0.880962	-1.6426
TMEM136	0.100485	Adipose_Visceral_Omentum	0.880962	1.64251
CACNA1H	0.100517	Adipose_Visceral_Omentum	0.880962	1.64235
QDPR	0.100561	Adipose_Visceral_Omentum	0.880962	-1.64214
CERS4	0.10068	Adipose_Visceral_Omentum	0.880962	-1.64157
DHDDS	0.100692	Adipose_Visceral_Omentum	0.880962	1.64151
SYNGR2	0.100855	Adipose_Visceral_Omentum	0.880962	1.64072
SLC9A8	0.100927	Adipose_Visceral_Omentum	0.880962	1.64038
CTB-133G6.1	0.100935	Adipose_Visceral_Omentum	0.880962	-1.64034
POP5	0.101031	Adipose_Visceral_Omentum	0.880962	-1.63988
TRAPPC11	0.101326	Adipose_Visceral_Omentum	0.880962	-1.63846
CFAP54	0.101374	Adipose_Visceral_Omentum	0.880962	1.63823
ODF2L	0.101385	Adipose_Visceral_Omentum	0.880962	1.63818
TMEM200A	0.101428	Adipose_Visceral_Omentum	0.880962	1.63797
IPO13	0.101677	Adipose_Visceral_Omentum	0.880962	1.63678
ZNF572	0.101735	Adipose_Visceral_Omentum	0.880962	1.6365
ALAD	0.10179	Adipose_Visceral_Omentum	0.880962	-1.63624
CCR6	0.101805	Adipose_Visceral_Omentum	0.880962	-1.63617
SFRP1	0.101863	Adipose_Visceral_Omentum	0.880962	-1.63589
GLI2	0.101864	Adipose_Visceral_Omentum	0.880962	-1.63588
MPRIP	0.101899	Adipose_Visceral_Omentum	0.880962	-1.63571
DRC3	0.101899	Adipose_Visceral_Omentum	0.880962	1.63571
F2R	0.101967	Adipose_Visceral_Omentum	0.880962	1.63539
ACSM5	0.101979	Adipose_Visceral_Omentum	0.880962	-1.63533
BATF	0.1023	Adipose_Visceral_Omentum	0.880962	-1.6338
HK2	0.102363	Adipose_Visceral_Omentum	0.880962	-1.63351
CD79B	0.102449	Adipose_Visceral_Omentum	0.880962	-1.63309
RP1-153G14.4	0.102452	Adipose_Visceral_Omentum	0.880962	1.63308
OXER1	0.102669	Adipose_Visceral_Omentum	0.880962	-1.63205
C19orf18	0.102774	Adipose_Visceral_Omentum	0.880962	1.63155
PPP1R9A	0.102838	Adipose_Visceral_Omentum	0.880962	1.63125
ARHGEF17	0.102924	Adipose_Visceral_Omentum	0.880962	1.63084
GSTA4	0.103019	Adipose_Visceral_Omentum	0.880962	-1.63039
SMCHD1	0.103024	Adipose_Visceral_Omentum	0.880962	1.63037
BRIP1	0.103286	Adipose_Visceral_Omentum	0.880962	-1.62913
C5orf58	0.103358	Adipose_Visceral_Omentum	0.880962	1.62879
SOX18	0.103408	Adipose_Visceral_Omentum	0.880962	-1.62855
RP11-54O7.1	0.103438	Adipose_Visceral_Omentum	0.880962	-1.62841
RHPN2	0.103477	Adipose_Visceral_Omentum	0.880962	-1.62823
PPP1R12A	0.103545	Adipose_Visceral_Omentum	0.880962	-1.62791
RP4-737E23.2	0.103597	Adipose_Visceral_Omentum	0.880962	-1.62766
IPO9	0.103631	Adipose_Visceral_Omentum	0.880962	-1.6275
C11orf98	0.103667	Adipose_Visceral_Omentum	0.880962	1.62733
METTL12	0.103667	Adipose_Visceral_Omentum	0.880962	-1.62733
PRKRIP1	0.103675	Adipose_Visceral_Omentum	0.880962	1.62729
DHX57	0.103703	Adipose_Visceral_Omentum	0.880962	-1.62716
GALNT16	0.103706	Adipose_Visceral_Omentum	0.880962	-1.62715
CD177	0.103788	Adipose_Visceral_Omentum	0.880962	-1.62676
ATRNL1	0.103808	Adipose_Visceral_Omentum	0.880962	-1.62667
FAM13B	0.103999	Adipose_Visceral_Omentum	0.880962	1.62577
INO80E	0.104192	Adipose_Visceral_Omentum	0.880962	1.62486
ATP6V1B1	0.104199	Adipose_Visceral_Omentum	0.880962	-1.62483
PIK3R6	0.104326	Adipose_Visceral_Omentum	0.880962	1.62423
BST1	0.104332	Adipose_Visceral_Omentum	0.880962	1.6242
TCP11L2	0.104341	Adipose_Visceral_Omentum	0.880962	-1.62416
SCN2B	0.104428	Adipose_Visceral_Omentum	0.880962	-1.62376
ESPL1	0.104446	Adipose_Visceral_Omentum	0.880962	-1.62367
CDC42BPB	0.104602	Adipose_Visceral_Omentum	0.880962	-1.62294
CMTM6	0.104948	Adipose_Visceral_Omentum	0.880962	-1.62132
SENP3	0.105014	Adipose_Visceral_Omentum	0.880962	1.62102
ZNF821	0.105063	Adipose_Visceral_Omentum	0.880962	-1.62079
ADAM10	0.105071	Adipose_Visceral_Omentum	0.880962	1.62075
LRRC10B	0.105084	Adipose_Visceral_Omentum	0.880962	-1.62069
PRR12	0.105167	Adipose_Visceral_Omentum	0.880962	1.6203
TMA16	0.10519	Adipose_Visceral_Omentum	0.880962	1.6202
EXOG	0.10533	Adipose_Visceral_Omentum	0.880962	1.61954
LDHAL6B	0.10541	Adipose_Visceral_Omentum	0.880962	1.61917
GHR	0.105459	Adipose_Visceral_Omentum	0.880962	-1.61894
SNX7	0.105491	Adipose_Visceral_Omentum	0.880962	1.6188
PLOD2	0.105532	Adipose_Visceral_Omentum	0.880962	1.6186
FAIM2	0.105554	Adipose_Visceral_Omentum	0.880962	-1.6185
LUC7L	0.105599	Adipose_Visceral_Omentum	0.880962	-1.6183
C12orf65	0.105976	Adipose_Visceral_Omentum	0.880962	1.61655
PARP2	0.106068	Adipose_Visceral_Omentum	0.880962	-1.61612
CSK	0.106107	Adipose_Visceral_Omentum	0.880962	1.61594
IER5L	0.106145	Adipose_Visceral_Omentum	0.880962	1.61576
PFKL	0.106227	Adipose_Visceral_Omentum	0.880962	1.61538
IL17RC	0.10626	Adipose_Visceral_Omentum	0.880962	-1.61524
CCNDBP1	0.106439	Adipose_Visceral_Omentum	0.880962	1.61441
TNPO3	0.106648	Adipose_Visceral_Omentum	0.880962	-1.61345
RP11-74E22.6	0.106714	Adipose_Visceral_Omentum	0.880962	1.61314
CCDC124	0.106843	Adipose_Visceral_Omentum	0.880962	1.61255
CIDEC	0.106853	Adipose_Visceral_Omentum	0.880962	1.6125
RIN2	0.106882	Adipose_Visceral_Omentum	0.880962	-1.61237
LMO3	0.107013	Adipose_Visceral_Omentum	0.880962	-1.61176
ZNF778	0.107038	Adipose_Visceral_Omentum	0.880962	1.61165
FARP2	0.107155	Adipose_Visceral_Omentum	0.880962	1.61111
SLC6A12	0.107289	Adipose_Visceral_Omentum	0.880962	-1.6105
ERI1	0.107339	Adipose_Visceral_Omentum	0.880962	-1.61027
MVP	0.107451	Adipose_Visceral_Omentum	0.880962	-1.60976
VEPH1	0.107466	Adipose_Visceral_Omentum	0.880962	1.60969
WBSCR27	0.107506	Adipose_Visceral_Omentum	0.880962	-1.6095
MAP3K3	0.107556	Adipose_Visceral_Omentum	0.880962	-1.60927
ZNHIT3	0.107673	Adipose_Visceral_Omentum	0.880962	1.60874
ADORA2B	0.107716	Adipose_Visceral_Omentum	0.880962	-1.60854
SEMA7A	0.107738	Adipose_Visceral_Omentum	0.880962	1.60845
KIAA1586	0.107768	Adipose_Visceral_Omentum	0.880962	-1.60831
MED17	0.107785	Adipose_Visceral_Omentum	0.880962	-1.60823
RP11-557N21.1	0.107794	Adipose_Visceral_Omentum	0.880962	1.60819
TNNC1	0.107823	Adipose_Visceral_Omentum	0.880962	1.60806
TUBB6	0.107888	Adipose_Visceral_Omentum	0.880962	1.60776
CLEC1B	0.107924	Adipose_Visceral_Omentum	0.880962	1.60759
ZNF687	0.107987	Adipose_Visceral_Omentum	0.880962	1.60731
ZCCHC2	0.108023	Adipose_Visceral_Omentum	0.880962	1.60714
NDUFA9	0.108023	Adipose_Visceral_Omentum	0.880962	-1.60714
AKAP3	0.108023	Adipose_Visceral_Omentum	0.880962	1.60714
FUCA2	0.108056	Adipose_Visceral_Omentum	0.880962	1.60699
POLA2	0.108162	Adipose_Visceral_Omentum	0.880962	1.60651
RP5-933K21.3	0.108323	Adipose_Visceral_Omentum	0.880962	1.60578
TBC1D29	0.108362	Adipose_Visceral_Omentum	0.880962	-1.6056
NUP50-AS1	0.108473	Adipose_Visceral_Omentum	0.880962	-1.60509
SPC25	0.108476	Adipose_Visceral_Omentum	0.880962	-1.60508
RP11-403A21.1	0.108507	Adipose_Visceral_Omentum	0.880962	1.60494
AXL	0.108545	Adipose_Visceral_Omentum	0.880962	1.60477
RITA1	0.10858	Adipose_Visceral_Omentum	0.880962	1.60461
ZNF646	0.108644	Adipose_Visceral_Omentum	0.880962	-1.60432
NT5C3A	0.108871	Adipose_Visceral_Omentum	0.880962	1.60329
NRP1	0.108911	Adipose_Visceral_Omentum	0.880962	1.60311
SOS1	0.108986	Adipose_Visceral_Omentum	0.880962	1.60277
WIPI2	0.109026	Adipose_Visceral_Omentum	0.880962	1.60258
SUPT20H	0.109222	Adipose_Visceral_Omentum	0.880962	1.6017
BARX1	0.109277	Adipose_Visceral_Omentum	0.880962	-1.60145
TSHZ1	0.109283	Adipose_Visceral_Omentum	0.880962	-1.60142
TPCN2	0.109434	Adipose_Visceral_Omentum	0.880962	1.60074
NR2C1	0.109523	Adipose_Visceral_Omentum	0.880962	-1.60034
EDNRB	0.109599	Adipose_Visceral_Omentum	0.880962	1.6
MAPKAPK5-AS1	0.109599	Adipose_Visceral_Omentum	0.880962	-1.6
SLC35A4	0.109765	Adipose_Visceral_Omentum	0.880962	1.59925
PKD1	0.109773	Adipose_Visceral_Omentum	0.880962	1.59921
BMPR1A	0.109923	Adipose_Visceral_Omentum	0.880962	-1.59854
MEG9	0.110026	Adipose_Visceral_Omentum	0.880962	1.59808
DEFA4	0.110098	Adipose_Visceral_Omentum	0.880962	1.59775
VAPB	0.110106	Adipose_Visceral_Omentum	0.880962	1.59772
SLC9C2	0.110141	Adipose_Visceral_Omentum	0.880962	1.59756
TMSB10	0.110212	Adipose_Visceral_Omentum	0.880962	1.59724
GGN	0.110238	Adipose_Visceral_Omentum	0.880962	-1.59712
RFX3	0.110248	Adipose_Visceral_Omentum	0.880962	-1.59708
DNAAF3	0.110253	Adipose_Visceral_Omentum	0.880962	-1.59706
PRKACB	0.110305	Adipose_Visceral_Omentum	0.880962	1.59683
ZFYVE9	0.110408	Adipose_Visceral_Omentum	0.880962	1.59636
GPT2	0.110552	Adipose_Visceral_Omentum	0.880962	-1.59572
CAPNS2	0.110581	Adipose_Visceral_Omentum	0.880962	-1.59559
ISOC2	0.110626	Adipose_Visceral_Omentum	0.880962	-1.59539
GPAT4	0.110628	Adipose_Visceral_Omentum	0.880962	-1.59538
TMEM80	0.110713	Adipose_Visceral_Omentum	0.880962	-1.595
SWAP70	0.110821	Adipose_Visceral_Omentum	0.880962	-1.59451
MFAP3L	0.110891	Adipose_Visceral_Omentum	0.880962	-1.5942
SLC11A1	0.110901	Adipose_Visceral_Omentum	0.880962	1.59416
RUNX2	0.110926	Adipose_Visceral_Omentum	0.880962	-1.59405
LCLAT1	0.111019	Adipose_Visceral_Omentum	0.880962	-1.59363
KCNK7	0.11104	Adipose_Visceral_Omentum	0.880962	1.59353
CHD6	0.111214	Adipose_Visceral_Omentum	0.880962	1.59276
ORC4	0.11131	Adipose_Visceral_Omentum	0.880962	1.59233
ITGB3	0.111319	Adipose_Visceral_Omentum	0.880962	-1.59229
ZNF33B	0.111376	Adipose_Visceral_Omentum	0.880962	1.59204
MTA2	0.111531	Adipose_Visceral_Omentum	0.880962	-1.59135
LUC7L2	0.111551	Adipose_Visceral_Omentum	0.880962	1.59126
MEX3B	0.111577	Adipose_Visceral_Omentum	0.880962	-1.59115
CACNG4	0.111592	Adipose_Visceral_Omentum	0.880962	1.59108
WASHC3	0.111593	Adipose_Visceral_Omentum	0.880962	1.59107
ISM2	0.111664	Adipose_Visceral_Omentum	0.880962	1.59076
PARPBP	0.111703	Adipose_Visceral_Omentum	0.880962	-1.59058
IL18BP	0.111709	Adipose_Visceral_Omentum	0.880962	1.59056
SLC16A4	0.111751	Adipose_Visceral_Omentum	0.880962	1.59037
LYPLAL1	0.111815	Adipose_Visceral_Omentum	0.880962	-1.59009
CRAT	0.111821	Adipose_Visceral_Omentum	0.880962	1.59006
RP11-196G11.2	0.111851	Adipose_Visceral_Omentum	0.880962	-1.58993
KIAA1257	0.112051	Adipose_Visceral_Omentum	0.880962	1.58904
RP11-445H22.3	0.112128	Adipose_Visceral_Omentum	0.880962	-1.5887
NAPEPLD	0.112182	Adipose_Visceral_Omentum	0.880962	-1.58846
RP11-354A14.1	0.112233	Adipose_Visceral_Omentum	0.880962	1.58824
IFI27	0.112276	Adipose_Visceral_Omentum	0.880962	-1.58804
REG1B	0.112522	Adipose_Visceral_Omentum	0.880962	-1.58696
HTRA1	0.11255	Adipose_Visceral_Omentum	0.880962	-1.58683
HSD17B12	0.112597	Adipose_Visceral_Omentum	0.880962	-1.58663
LINC00470	0.112704	Adipose_Visceral_Omentum	0.880962	1.58616
RP11-572O17.1	0.112742	Adipose_Visceral_Omentum	0.880962	1.58599
UTP14C	0.112872	Adipose_Visceral_Omentum	0.880962	-1.58541
LYPD3	0.112963	Adipose_Visceral_Omentum	0.880962	1.58502
LINC00265	0.113078	Adipose_Visceral_Omentum	0.880962	-1.58451
CDC25A	0.113117	Adipose_Visceral_Omentum	0.880962	-1.58434
CTD-2292M16.8	0.113128	Adipose_Visceral_Omentum	0.880962	1.58429
LINC01415	0.113207	Adipose_Visceral_Omentum	0.880962	-1.58394
ADAMDEC1	0.113207	Adipose_Visceral_Omentum	0.880962	1.58394
CELF2	0.113207	Adipose_Visceral_Omentum	0.880962	-1.58394
KB-1471A8.1	0.113207	Adipose_Visceral_Omentum	0.880962	-1.58394
MRPL52	0.113325	Adipose_Visceral_Omentum	0.880962	1.58342
BZW2	0.1134	Adipose_Visceral_Omentum	0.880962	-1.5831
PRRC2C	0.113406	Adipose_Visceral_Omentum	0.880962	-1.58307
POC1B	0.113436	Adipose_Visceral_Omentum	0.880962	-1.58293
COL6A3	0.11352	Adipose_Visceral_Omentum	0.880962	1.58257
IVL	0.113529	Adipose_Visceral_Omentum	0.880962	1.58253
TBX4	0.113586	Adipose_Visceral_Omentum	0.880962	1.58228
ZNF335	0.113722	Adipose_Visceral_Omentum	0.880962	1.58168
CHST5	0.11386	Adipose_Visceral_Omentum	0.880962	-1.58108
VIPAS39	0.113905	Adipose_Visceral_Omentum	0.880962	1.58088
RBM5	0.113905	Adipose_Visceral_Omentum	0.880962	-1.58088
PIP5K1A	0.113922	Adipose_Visceral_Omentum	0.880962	1.58081
TRPC1	0.113992	Adipose_Visceral_Omentum	0.880962	-1.5805
MTMR11	0.114107	Adipose_Visceral_Omentum	0.880962	-1.58
FOXN4	0.11414	Adipose_Visceral_Omentum	0.880962	-1.57986
AQP9	0.114201	Adipose_Visceral_Omentum	0.880962	-1.57959
CXCL9	0.114348	Adipose_Visceral_Omentum	0.880962	-1.57895
RPS16	0.114434	Adipose_Visceral_Omentum	0.880962	-1.57857
C4orf26	0.114624	Adipose_Visceral_Omentum	0.880962	1.57775
FMC1	0.11465	Adipose_Visceral_Omentum	0.880962	1.57763
C21orf33	0.114661	Adipose_Visceral_Omentum	0.880962	1.57759
CDC37L1-AS1	0.114667	Adipose_Visceral_Omentum	0.880962	-1.57756
C1orf50	0.114754	Adipose_Visceral_Omentum	0.880962	-1.57718
EEF1G	0.114813	Adipose_Visceral_Omentum	0.880962	1.57692
USB1	0.114897	Adipose_Visceral_Omentum	0.880962	-1.57656
INSR	0.114935	Adipose_Visceral_Omentum	0.880962	1.57639
CACNA1E	0.115111	Adipose_Visceral_Omentum	0.880962	-1.57563
RP11-631N16.2	0.115164	Adipose_Visceral_Omentum	0.880962	1.5754
RP11-110I1.12	0.11518	Adipose_Visceral_Omentum	0.880962	-1.57533
BMP2	0.115186	Adipose_Visceral_Omentum	0.880962	1.57531
SYDE1	0.115216	Adipose_Visceral_Omentum	0.880962	1.57517
CCER2	0.115256	Adipose_Visceral_Omentum	0.880962	-1.575
FBN1	0.115693	Adipose_Visceral_Omentum	0.880962	1.57311
URM1	0.115892	Adipose_Visceral_Omentum	0.880962	1.57225
GABARAPL2	0.116074	Adipose_Visceral_Omentum	0.880962	1.57147
C17orf62	0.116113	Adipose_Visceral_Omentum	0.880962	1.5713
SERPINB7	0.116247	Adipose_Visceral_Omentum	0.880962	1.57072
NR1I3	0.116254	Adipose_Visceral_Omentum	0.880962	-1.57069
UTP6	0.116257	Adipose_Visceral_Omentum	0.880962	1.57068
NDUFA10	0.116263	Adipose_Visceral_Omentum	0.880962	1.57065
CCDC148	0.116306	Adipose_Visceral_Omentum	0.880962	1.57047
APOL1	0.116317	Adipose_Visceral_Omentum	0.880962	-1.57042
TMEM120A	0.116328	Adipose_Visceral_Omentum	0.880962	-1.57038
TMEM92	0.116706	Adipose_Visceral_Omentum	0.880962	-1.56875
SGPP2	0.116735	Adipose_Visceral_Omentum	0.880962	-1.56863
GGT1	0.11677	Adipose_Visceral_Omentum	0.880962	1.56848
NFXL1	0.11679	Adipose_Visceral_Omentum	0.880962	1.56839
MAP3K11	0.116903	Adipose_Visceral_Omentum	0.880962	1.56791
PLD6	0.116904	Adipose_Visceral_Omentum	0.880962	-1.5679
SDR42E2	0.116929	Adipose_Visceral_Omentum	0.880962	1.5678
CEP57	0.116941	Adipose_Visceral_Omentum	0.880962	-1.56774
RHOC	0.117009	Adipose_Visceral_Omentum	0.880962	-1.56745
RP11-147L13.8	0.117103	Adipose_Visceral_Omentum	0.880962	1.56705
INTS4	0.117159	Adipose_Visceral_Omentum	0.880962	1.56681
ELOF1	0.117161	Adipose_Visceral_Omentum	0.880962	-1.5668
HOMER2	0.117445	Adipose_Visceral_Omentum	0.880962	-1.56559
EXOSC10	0.117583	Adipose_Visceral_Omentum	0.880962	-1.565
NPAT	0.11763	Adipose_Visceral_Omentum	0.880962	-1.5648
VASN	0.117733	Adipose_Visceral_Omentum	0.880962	1.56436
PLD1	0.117744	Adipose_Visceral_Omentum	0.880962	1.56431
LINC00240	0.117882	Adipose_Visceral_Omentum	0.880962	1.56373
PITPNM3	0.117895	Adipose_Visceral_Omentum	0.880962	-1.56367
TSPAN4	0.117899	Adipose_Visceral_Omentum	0.880962	-1.56365
SPIN1	0.117921	Adipose_Visceral_Omentum	0.880962	1.56356
GRIK1	0.11809	Adipose_Visceral_Omentum	0.880962	-1.56284
COPA	0.11813	Adipose_Visceral_Omentum	0.880962	-1.56267
STAC3	0.11817	Adipose_Visceral_Omentum	0.880962	1.5625
IL1A	0.118202	Adipose_Visceral_Omentum	0.880962	1.56237
ADORA1	0.118231	Adipose_Visceral_Omentum	0.880962	-1.56224
ULK3	0.118372	Adipose_Visceral_Omentum	0.880962	1.56164
NARFL	0.118568	Adipose_Visceral_Omentum	0.880962	1.56081
C3orf52	0.11876	Adipose_Visceral_Omentum	0.880962	1.56
TM7SF2	0.1189	Adipose_Visceral_Omentum	0.880962	-1.55941
ABHD17B	0.11892	Adipose_Visceral_Omentum	0.880962	-1.55932
RIMS1	0.118955	Adipose_Visceral_Omentum	0.880962	1.55917
CCL21	0.118969	Adipose_Visceral_Omentum	0.880962	-1.55911
PNMA1	0.119048	Adipose_Visceral_Omentum	0.880962	1.55878
CTDP1	0.119086	Adipose_Visceral_Omentum	0.880962	-1.55862
TARS	0.119166	Adipose_Visceral_Omentum	0.880962	-1.55828
KDM1A	0.119205	Adipose_Visceral_Omentum	0.880962	1.55812
C20orf194	0.119368	Adipose_Visceral_Omentum	0.880962	-1.55743
RP11-307E17.8	0.119437	Adipose_Visceral_Omentum	0.880962	-1.55714
MAK16	0.119478	Adipose_Visceral_Omentum	0.880962	-1.55697
ROBO2	0.119575	Adipose_Visceral_Omentum	0.880962	1.55656
RP11-723O4.9	0.119628	Adipose_Visceral_Omentum	0.880962	-1.55634
CPZ	0.119628	Adipose_Visceral_Omentum	0.880962	-1.55634
CCAR1	0.119672	Adipose_Visceral_Omentum	0.880962	1.55615
CTNNAL1	0.119941	Adipose_Visceral_Omentum	0.880962	-1.55502
CHP1	0.119973	Adipose_Visceral_Omentum	0.880962	1.55489
CNBP	0.120007	Adipose_Visceral_Omentum	0.880962	1.55474
CC2D1B	0.120007	Adipose_Visceral_Omentum	0.880962	-1.55474
KLK8	0.120033	Adipose_Visceral_Omentum	0.880962	1.55464
CENPJ	0.120095	Adipose_Visceral_Omentum	0.880962	-1.55438
PYCR1	0.120377	Adipose_Visceral_Omentum	0.880962	-1.55319
KHDRBS2	0.12038	Adipose_Visceral_Omentum	0.880962	1.55318
MTRNR2L6	0.120406	Adipose_Visceral_Omentum	0.880962	1.55307
SLC25A33	0.120406	Adipose_Visceral_Omentum	0.880962	-1.55307
INPP5F	0.120422	Adipose_Visceral_Omentum	0.880962	1.553
EN1	0.120437	Adipose_Visceral_Omentum	0.880962	-1.55294
TNFRSF1B	0.120658	Adipose_Visceral_Omentum	0.880962	-1.55202
LRRCC1	0.120679	Adipose_Visceral_Omentum	0.880962	1.55193
MRPL21	0.120685	Adipose_Visceral_Omentum	0.880962	-1.5519
NAT10	0.121031	Adipose_Visceral_Omentum	0.880962	-1.55046
TIAF1	0.121139	Adipose_Visceral_Omentum	0.880962	-1.55001
CORO1A	0.121142	Adipose_Visceral_Omentum	0.880962	1.55
MAL2	0.121146	Adipose_Visceral_Omentum	0.880962	-1.54998
NME6	0.121228	Adipose_Visceral_Omentum	0.880962	1.54964
QSOX2	0.121256	Adipose_Visceral_Omentum	0.880962	-1.54953
DLEU1	0.121302	Adipose_Visceral_Omentum	0.880962	1.54933
WDFY4	0.12133	Adipose_Visceral_Omentum	0.880962	-1.54922
P2RY1	0.121452	Adipose_Visceral_Omentum	0.880962	-1.54871
TGS1	0.121569	Adipose_Visceral_Omentum	0.880962	-1.54822
TSLP	0.121582	Adipose_Visceral_Omentum	0.880962	1.54817
RBKS	0.121608	Adipose_Visceral_Omentum	0.880962	1.54806
ANXA9	0.121651	Adipose_Visceral_Omentum	0.880962	-1.54788
DFNB59	0.121835	Adipose_Visceral_Omentum	0.880962	-1.54712
OGDHL	0.121843	Adipose_Visceral_Omentum	0.880962	1.54709
ISG20	0.121964	Adipose_Visceral_Omentum	0.880962	-1.54658
CACNB2	0.121964	Adipose_Visceral_Omentum	0.880962	1.54658
RP11-147L13.11	0.121965	Adipose_Visceral_Omentum	0.880962	1.54658
MAPK8IP1	0.122064	Adipose_Visceral_Omentum	0.880962	1.54617
CENPQ	0.122081	Adipose_Visceral_Omentum	0.880962	-1.5461
DUSP6	0.122156	Adipose_Visceral_Omentum	0.880962	1.54579
APOBEC3D	0.122316	Adipose_Visceral_Omentum	0.880962	1.54513
ARL14EP	0.122337	Adipose_Visceral_Omentum	0.880962	-1.54504
NTPCR	0.122481	Adipose_Visceral_Omentum	0.880962	-1.54444
RP11-65J21.4	0.122536	Adipose_Visceral_Omentum	0.880962	1.54422
METTL21A	0.122578	Adipose_Visceral_Omentum	0.880962	1.54404
FAM92A	0.122679	Adipose_Visceral_Omentum	0.880962	1.54362
TPM3	0.122715	Adipose_Visceral_Omentum	0.880962	1.54348
LINC02062	0.122795	Adipose_Visceral_Omentum	0.880962	1.54315
SIGLEC1	0.122919	Adipose_Visceral_Omentum	0.880962	1.54264
POP1	0.122956	Adipose_Visceral_Omentum	0.880962	1.54248
PTK6	0.123033	Adipose_Visceral_Omentum	0.880962	-1.54217
GLB1	0.123155	Adipose_Visceral_Omentum	0.880962	-1.54167
RP11-213H15.1	0.123328	Adipose_Visceral_Omentum	0.880962	-1.54095
RGMA	0.123356	Adipose_Visceral_Omentum	0.880962	1.54084
SFTPD	0.123404	Adipose_Visceral_Omentum	0.880962	1.54064
RP11-342K6.4	0.123487	Adipose_Visceral_Omentum	0.880962	1.5403
TPRA1	0.123491	Adipose_Visceral_Omentum	0.880962	-1.54028
RPS3	0.123491	Adipose_Visceral_Omentum	0.880962	-1.54028
RP11-153F10.2	0.123491	Adipose_Visceral_Omentum	0.880962	1.54028
RHBDD3	0.123529	Adipose_Visceral_Omentum	0.880962	-1.54013
INTS1	0.123602	Adipose_Visceral_Omentum	0.880962	1.53983
MFSD6	0.123657	Adipose_Visceral_Omentum	0.880962	1.5396
SLC9A3	0.123866	Adipose_Visceral_Omentum	0.880962	-1.53875
LBH	0.123918	Adipose_Visceral_Omentum	0.880962	1.53853
LRRC3B	0.124	Adipose_Visceral_Omentum	0.880962	-1.5382
ALDH2	0.124038	Adipose_Visceral_Omentum	0.880962	1.53804
ADIPOR1	0.124108	Adipose_Visceral_Omentum	0.880962	1.53776
CTPS1	0.124181	Adipose_Visceral_Omentum	0.880962	1.53746
RP11-6I2.3	0.124258	Adipose_Visceral_Omentum	0.880962	-1.53714
P2RX4	0.124325	Adipose_Visceral_Omentum	0.880962	-1.53687
MMADHC	0.124329	Adipose_Visceral_Omentum	0.880962	1.53685
PFKM	0.124351	Adipose_Visceral_Omentum	0.880962	-1.53676
DKK3	0.124393	Adipose_Visceral_Omentum	0.880962	1.53659
CFL2	0.124395	Adipose_Visceral_Omentum	0.880962	1.53659
PNMAL1	0.124395	Adipose_Visceral_Omentum	0.880962	-1.53659
EIF2B5	0.124686	Adipose_Visceral_Omentum	0.880962	1.5354
SCNN1B	0.124757	Adipose_Visceral_Omentum	0.880962	1.53511
NPNT	0.124776	Adipose_Visceral_Omentum	0.880962	1.53503
RP11-96L14.7	0.124884	Adipose_Visceral_Omentum	0.880962	-1.53459
TPR	0.12512	Adipose_Visceral_Omentum	0.880962	-1.53363
PPIF	0.125314	Adipose_Visceral_Omentum	0.880962	1.53285
DSTN	0.125346	Adipose_Visceral_Omentum	0.880962	1.53271
ZMAT3	0.125365	Adipose_Visceral_Omentum	0.880962	-1.53264
DHRS4L2	0.125428	Adipose_Visceral_Omentum	0.880962	-1.53238
CTC-459F4.1	0.125498	Adipose_Visceral_Omentum	0.880962	1.5321
SV2B	0.125543	Adipose_Visceral_Omentum	0.880962	-1.53191
DCUN1D4	0.125569	Adipose_Visceral_Omentum	0.880962	1.53181
THRSP	0.125638	Adipose_Visceral_Omentum	0.880962	1.53153
CWF19L1	0.125654	Adipose_Visceral_Omentum	0.880962	1.53147
PTCD3	0.125661	Adipose_Visceral_Omentum	0.880962	1.53144
KDR	0.125665	Adipose_Visceral_Omentum	0.880962	-1.53142
UBALD2	0.125761	Adipose_Visceral_Omentum	0.880962	-1.53103
ZSCAN16	0.125865	Adipose_Visceral_Omentum	0.880962	1.53061
NFYC	0.125896	Adipose_Visceral_Omentum	0.880962	1.53049
GUCA1B	0.125974	Adipose_Visceral_Omentum	0.880962	1.53017
SOX8	0.126021	Adipose_Visceral_Omentum	0.880962	-1.52998
NMU	0.126117	Adipose_Visceral_Omentum	0.880962	-1.5296
PLPP7	0.126164	Adipose_Visceral_Omentum	0.880962	-1.5294
GPRIN1	0.126268	Adipose_Visceral_Omentum	0.880962	1.52899
FAXC	0.126478	Adipose_Visceral_Omentum	0.880962	-1.52814
COQ8B	0.126505	Adipose_Visceral_Omentum	0.880962	-1.52803
DDX31	0.126754	Adipose_Visceral_Omentum	0.880962	-1.52703
CTD-2587M2.1	0.126814	Adipose_Visceral_Omentum	0.880962	-1.52679
SKP2	0.126838	Adipose_Visceral_Omentum	0.880962	-1.52669
GALNT7	0.126931	Adipose_Visceral_Omentum	0.880962	-1.52632
SLC5A11	0.127132	Adipose_Visceral_Omentum	0.880962	-1.52551
NOL4L	0.127194	Adipose_Visceral_Omentum	0.880962	1.52526
CHAF1A	0.127208	Adipose_Visceral_Omentum	0.880962	-1.52521
BRE	0.127348	Adipose_Visceral_Omentum	0.880962	1.52464
KHDC1	0.127381	Adipose_Visceral_Omentum	0.880962	-1.52451
TACO1	0.127415	Adipose_Visceral_Omentum	0.880962	-1.52438
CTD-2227E11.1	0.127465	Adipose_Visceral_Omentum	0.880962	-1.52417
GTPBP8	0.127474	Adipose_Visceral_Omentum	0.880962	1.52414
C19orf25	0.12748	Adipose_Visceral_Omentum	0.880962	1.52412
CR1	0.127485	Adipose_Visceral_Omentum	0.880962	1.5241
AKAP10	0.127489	Adipose_Visceral_Omentum	0.880962	1.52408
ATP5C1	0.127537	Adipose_Visceral_Omentum	0.880962	-1.52389
PUS7L	0.127607	Adipose_Visceral_Omentum	0.880962	-1.52361
CAMTA2	0.127682	Adipose_Visceral_Omentum	0.880962	1.52331
TEX40	0.12771	Adipose_Visceral_Omentum	0.880962	-1.52319
GOSR2	0.127766	Adipose_Visceral_Omentum	0.880962	-1.52297
RPL35A	0.127864	Adipose_Visceral_Omentum	0.880962	-1.52258
RP11-783K16.13	0.127922	Adipose_Visceral_Omentum	0.880962	1.52235
DPEP2	0.127994	Adipose_Visceral_Omentum	0.880962	1.52206
ARL4D	0.128066	Adipose_Visceral_Omentum	0.880962	-1.52177
LINC01436	0.128204	Adipose_Visceral_Omentum	0.880962	1.52122
RNF150	0.128228	Adipose_Visceral_Omentum	0.880962	1.52113
CDC26	0.128302	Adipose_Visceral_Omentum	0.880962	-1.52083
ZNF415	0.12831	Adipose_Visceral_Omentum	0.880962	1.5208
C19orf24	0.128333	Adipose_Visceral_Omentum	0.880962	1.52071
SLC5A2	0.128642	Adipose_Visceral_Omentum	0.880962	1.51948
CKB	0.128691	Adipose_Visceral_Omentum	0.880962	-1.51929
PIANP	0.128749	Adipose_Visceral_Omentum	0.880962	1.51905
IPMK	0.128764	Adipose_Visceral_Omentum	0.880962	1.51899
FAM180A	0.128778	Adipose_Visceral_Omentum	0.880962	-1.51894
GXYLT1	0.128924	Adipose_Visceral_Omentum	0.880962	1.51836
PRSS51	0.129168	Adipose_Visceral_Omentum	0.880962	1.51739
BATF3	0.12967	Adipose_Visceral_Omentum	0.880962	1.51541
ZNF714	0.129687	Adipose_Visceral_Omentum	0.880962	-1.51534
COL9A2	0.129698	Adipose_Visceral_Omentum	0.880962	1.51529
GPR19	0.129723	Adipose_Visceral_Omentum	0.880962	1.5152
DNAL4	0.129835	Adipose_Visceral_Omentum	0.880962	-1.51475
CRYBB1	0.129847	Adipose_Visceral_Omentum	0.880962	-1.51471
LINC01537	0.129901	Adipose_Visceral_Omentum	0.880962	-1.51449
CD34	0.129981	Adipose_Visceral_Omentum	0.880962	1.51418
KRT7	0.130131	Adipose_Visceral_Omentum	0.880962	1.51359
RP11-390F4.3	0.130173	Adipose_Visceral_Omentum	0.880962	-1.51342
RP11-148L24.1	0.13018	Adipose_Visceral_Omentum	0.880962	1.51339
AHSA2	0.130203	Adipose_Visceral_Omentum	0.880962	-1.5133
PACS1	0.130325	Adipose_Visceral_Omentum	0.880962	-1.51282
RP11-79N23.1	0.130351	Adipose_Visceral_Omentum	0.880962	1.51272
SNRNP70	0.130366	Adipose_Visceral_Omentum	0.880962	1.51266
GNB1L	0.13043	Adipose_Visceral_Omentum	0.880962	1.51241
ZNF443	0.130484	Adipose_Visceral_Omentum	0.880962	-1.5122
C1RL	0.130496	Adipose_Visceral_Omentum	0.880962	1.51215
CAMP	0.130522	Adipose_Visceral_Omentum	0.880962	-1.51205
SH3D21	0.130523	Adipose_Visceral_Omentum	0.880962	-1.51204
LYPD1	0.130564	Adipose_Visceral_Omentum	0.880962	1.51188
CRNDE	0.130594	Adipose_Visceral_Omentum	0.880962	-1.51176
PRG2	0.130746	Adipose_Visceral_Omentum	0.880962	1.51117
COMMD7	0.130801	Adipose_Visceral_Omentum	0.880962	1.51095
TADA2B	0.130801	Adipose_Visceral_Omentum	0.880962	-1.51095
ZNF682	0.130803	Adipose_Visceral_Omentum	0.880962	1.51094
STX1B	0.130842	Adipose_Visceral_Omentum	0.880962	-1.51079
TFPI2	0.131059	Adipose_Visceral_Omentum	0.880962	-1.50994
VSIG10	0.131174	Adipose_Visceral_Omentum	0.880962	1.50949
HIST1H3A	0.131199	Adipose_Visceral_Omentum	0.880962	1.50939
TMEM131	0.131218	Adipose_Visceral_Omentum	0.880962	-1.50932
KRT10	0.131289	Adipose_Visceral_Omentum	0.880962	1.50904
TOMM34	0.131303	Adipose_Visceral_Omentum	0.880962	-1.50898
OPCML	0.131423	Adipose_Visceral_Omentum	0.880962	1.50852
LINC00654	0.131629	Adipose_Visceral_Omentum	0.880962	1.50771
PLEKHF2	0.131669	Adipose_Visceral_Omentum	0.880962	1.50755
ABC13-47488600E17.1	0.13172	Adipose_Visceral_Omentum	0.880962	-1.50735
TJP1	0.131748	Adipose_Visceral_Omentum	0.880962	-1.50725
TP53RK	0.131748	Adipose_Visceral_Omentum	0.880962	-1.50724
RP11-218F10.3	0.131774	Adipose_Visceral_Omentum	0.880962	-1.50714
PDK4	0.13196	Adipose_Visceral_Omentum	0.880962	1.50642
RP5-1116H23.5	0.132079	Adipose_Visceral_Omentum	0.880962	1.50595
TMEM41B	0.132148	Adipose_Visceral_Omentum	0.880962	-1.50568
ACTG1	0.132309	Adipose_Visceral_Omentum	0.880962	1.50506
CAV2	0.13259	Adipose_Visceral_Omentum	0.880962	1.50397
HERC4	0.132624	Adipose_Visceral_Omentum	0.880962	1.50383
TMEM183A	0.132638	Adipose_Visceral_Omentum	0.880962	-1.50378
SORCS2	0.132685	Adipose_Visceral_Omentum	0.880962	1.5036
AGRN	0.132698	Adipose_Visceral_Omentum	0.880962	-1.50355
SDHD	0.132698	Adipose_Visceral_Omentum	0.880962	-1.50355
CDKN3	0.132711	Adipose_Visceral_Omentum	0.880962	-1.5035
RP11-433J20.1	0.132768	Adipose_Visceral_Omentum	0.880962	-1.50328
ZNF484	0.132831	Adipose_Visceral_Omentum	0.880962	1.50303
BNIP3L	0.132863	Adipose_Visceral_Omentum	0.880962	1.50291
B4GALT1	0.132916	Adipose_Visceral_Omentum	0.880962	-1.5027
ASPH	0.132974	Adipose_Visceral_Omentum	0.880962	1.50248
CNEP1R1	0.133029	Adipose_Visceral_Omentum	0.880962	1.50226
PKN2	0.133079	Adipose_Visceral_Omentum	0.880962	1.50207
HBG2	0.133135	Adipose_Visceral_Omentum	0.880962	-1.50185
ARHGAP31	0.133155	Adipose_Visceral_Omentum	0.880962	1.50178
SCN5A	0.133164	Adipose_Visceral_Omentum	0.880962	1.50174
SUOX	0.133251	Adipose_Visceral_Omentum	0.880962	-1.5014
B4GALT3	0.1333	Adipose_Visceral_Omentum	0.880962	-1.50122
C17orf80	0.133513	Adipose_Visceral_Omentum	0.880962	1.50039
ENPP2	0.133614	Adipose_Visceral_Omentum	0.880962	-1.5
FBP2	0.133614	Adipose_Visceral_Omentum	0.880962	-1.5
MAPRE3	0.133614	Adipose_Visceral_Omentum	0.880962	1.5
C9orf3	0.133614	Adipose_Visceral_Omentum	0.880962	1.5
PIGB	0.133629	Adipose_Visceral_Omentum	0.880962	-1.49994
NACA	0.13375	Adipose_Visceral_Omentum	0.880962	-1.49948
RAB24	0.133769	Adipose_Visceral_Omentum	0.880962	-1.4994
GTPBP10	0.133787	Adipose_Visceral_Omentum	0.880962	-1.49933
NFE2L3	0.133791	Adipose_Visceral_Omentum	0.880962	-1.49932
PLCD1	0.133808	Adipose_Visceral_Omentum	0.880962	-1.49925
RET	0.133822	Adipose_Visceral_Omentum	0.880962	-1.4992
AC007879.2	0.133938	Adipose_Visceral_Omentum	0.880962	-1.49875
CLEC9A	0.134301	Adipose_Visceral_Omentum	0.880962	-1.49735
BOD1L1	0.134301	Adipose_Visceral_Omentum	0.880962	-1.49735
SLC26A9	0.134305	Adipose_Visceral_Omentum	0.880962	1.49734
KB-1448A5.1	0.134322	Adipose_Visceral_Omentum	0.880962	-1.49727
RP11-181E10.3	0.134463	Adipose_Visceral_Omentum	0.880962	1.49673
SMAP2	0.13454	Adipose_Visceral_Omentum	0.880962	-1.49644
TAX1BP3	0.134549	Adipose_Visceral_Omentum	0.880962	1.4964
DCUN1D5	0.13458	Adipose_Visceral_Omentum	0.880962	-1.49628
TRDN	0.134736	Adipose_Visceral_Omentum	0.880962	1.49568
ASIC1	0.134755	Adipose_Visceral_Omentum	0.880962	-1.49561
MYOM2	0.134779	Adipose_Visceral_Omentum	0.880962	1.49552
LSM10	0.134827	Adipose_Visceral_Omentum	0.880962	1.49533
PSMB5	0.134874	Adipose_Visceral_Omentum	0.880962	1.49516
KPNB1	0.135036	Adipose_Visceral_Omentum	0.880962	-1.49454
HSPE1	0.13511	Adipose_Visceral_Omentum	0.880962	1.49425
CEACAM21	0.135164	Adipose_Visceral_Omentum	0.880962	1.49404
RP11-180P8.3	0.135204	Adipose_Visceral_Omentum	0.880962	1.49389
RP3-500L14.2	0.135226	Adipose_Visceral_Omentum	0.880962	-1.49381
CCDC122	0.135327	Adipose_Visceral_Omentum	0.880962	-1.49342
CTC-296K1.4	0.135331	Adipose_Visceral_Omentum	0.880962	-1.49341
IGSF8	0.135342	Adipose_Visceral_Omentum	0.880962	1.49336
PPP5C	0.135361	Adipose_Visceral_Omentum	0.880962	-1.49329
FHL3	0.135475	Adipose_Visceral_Omentum	0.880962	-1.49286
ZNF740	0.135502	Adipose_Visceral_Omentum	0.880962	1.49275
CCNE2	0.13553	Adipose_Visceral_Omentum	0.880962	1.49265
RP11-384O8.1	0.135634	Adipose_Visceral_Omentum	0.880962	1.49225
EP400NL	0.135701	Adipose_Visceral_Omentum	0.880962	1.49199
GPR12	0.135895	Adipose_Visceral_Omentum	0.880962	-1.49125
TWF1	0.135898	Adipose_Visceral_Omentum	0.880962	-1.49124
ZNF492	0.135922	Adipose_Visceral_Omentum	0.880962	1.49115
BAD	0.136224	Adipose_Visceral_Omentum	0.880962	1.49
ARHGAP1	0.136353	Adipose_Visceral_Omentum	0.880962	-1.48951
PCSK1	0.136356	Adipose_Visceral_Omentum	0.880962	-1.4895
NDUFB8	0.136433	Adipose_Visceral_Omentum	0.880962	-1.48921
RGS18	0.136474	Adipose_Visceral_Omentum	0.880962	1.48905
PRM2	0.136474	Adipose_Visceral_Omentum	0.880962	-1.48905
ICAM1	0.13651	Adipose_Visceral_Omentum	0.880962	-1.48891
S100A3	0.136559	Adipose_Visceral_Omentum	0.880962	-1.48873
CCL14	0.136606	Adipose_Visceral_Omentum	0.880962	-1.48855
ZNF518B	0.136751	Adipose_Visceral_Omentum	0.880962	1.488
RP11-672A2.4	0.137014	Adipose_Visceral_Omentum	0.880962	-1.487
ZCCHC3	0.137175	Adipose_Visceral_Omentum	0.880962	-1.48639
FAM110C	0.137234	Adipose_Visceral_Omentum	0.880962	1.48617
RTN4RL1	0.137255	Adipose_Visceral_Omentum	0.880962	1.48609
RRP12	0.137301	Adipose_Visceral_Omentum	0.880962	1.48592
COQ10B	0.137312	Adipose_Visceral_Omentum	0.880962	1.48588
UBXN2A	0.137357	Adipose_Visceral_Omentum	0.880962	-1.4857
KLKB1	0.137463	Adipose_Visceral_Omentum	0.880962	-1.4853
PTPRB	0.137502	Adipose_Visceral_Omentum	0.880962	-1.48516
ZCWPW1	0.137633	Adipose_Visceral_Omentum	0.880962	1.48466
PHOSPHO1	0.137736	Adipose_Visceral_Omentum	0.880962	-1.48428
ZNF512B	0.137798	Adipose_Visceral_Omentum	0.880962	1.48404
NUP107	0.137957	Adipose_Visceral_Omentum	0.880962	1.48344
DUSP26	0.138037	Adipose_Visceral_Omentum	0.880962	1.48314
ZDHHC7	0.138124	Adipose_Visceral_Omentum	0.880962	-1.48281
TLL1	0.138139	Adipose_Visceral_Omentum	0.880962	1.48276
ATXN1	0.13816	Adipose_Visceral_Omentum	0.880962	1.48268
IRF2BP1	0.13833	Adipose_Visceral_Omentum	0.880962	-1.48204
VPS8	0.138335	Adipose_Visceral_Omentum	0.880962	1.48202
LMX1A	0.138336	Adipose_Visceral_Omentum	0.880962	1.48201
ABCB9	0.138336	Adipose_Visceral_Omentum	0.880962	1.48201
LINC01215	0.138406	Adipose_Visceral_Omentum	0.880962	1.48175
STAMBP	0.138567	Adipose_Visceral_Omentum	0.880962	-1.48115
MARK1	0.138574	Adipose_Visceral_Omentum	0.880962	-1.48112
ADCY10	0.138619	Adipose_Visceral_Omentum	0.880962	1.48095
SETX	0.138785	Adipose_Visceral_Omentum	0.880962	1.48033
CNTN2	0.138789	Adipose_Visceral_Omentum	0.880962	-1.48032
ARHGAP5	0.138909	Adipose_Visceral_Omentum	0.880962	1.47987
AIF1	0.138911	Adipose_Visceral_Omentum	0.880962	1.47986
RBX1	0.138931	Adipose_Visceral_Omentum	0.880962	1.47978
PABPN1L	0.139067	Adipose_Visceral_Omentum	0.880962	-1.47927
HACE1	0.139092	Adipose_Visceral_Omentum	0.880962	1.47918
RTF1	0.139096	Adipose_Visceral_Omentum	0.880962	-1.47917
UBL7	0.139096	Adipose_Visceral_Omentum	0.880962	-1.47917
MAMDC2	0.139125	Adipose_Visceral_Omentum	0.880962	1.47906
SYPL2	0.139193	Adipose_Visceral_Omentum	0.880962	1.4788
AP4B1	0.139236	Adipose_Visceral_Omentum	0.880962	1.47864
LINC00266-1	0.139255	Adipose_Visceral_Omentum	0.880962	-1.47857
CFAP43	0.139255	Adipose_Visceral_Omentum	0.880962	1.47857
STIM2	0.139338	Adipose_Visceral_Omentum	0.880962	1.47826
HK1	0.139338	Adipose_Visceral_Omentum	0.880962	-1.47826
PITPNM2	0.112157	Prostate	0.881005	1.58857
SEPT7-AS1	0.155464	Brain_Cerebellar_Hemisphere	0.881015	1.42049
SMIM3	0.138082	Skin_Sun_Exposed_Lower_leg	0.881027	1.48297
MTBP	0.138139	Skin_Sun_Exposed_Lower_leg	0.881027	-1.48276
FAM177B	0.183807	Small_Intestine_Terminal_Ileum	0.881034	1.32912
PRRT3	0.17173	Brain_Spinal_cord_cervical_c-1	0.881053	1.36667
LIMD2	0.171795	Brain_Spinal_cord_cervical_c-1	0.881053	-1.36646
RP4-597N16.4	0.155602	Brain_Cerebellar_Hemisphere	0.881058	-1.42002
ACOX3	0.155625	Brain_Cerebellar_Hemisphere	0.881058	-1.41994
UBE2M	0.191668	Brain_Frontal_Cortex_BA9	0.881059	1.30566
XPNPEP1	0.185091	Esophagus_Gastroesophageal_Junction	0.881079	-1.32524
NUPR1	0.185125	Esophagus_Gastroesophageal_Junction	0.881079	-1.32514
ABCC2	0.0961792	Thyroid	0.881135	1.66367
MYT1	0.0962286	Thyroid	0.881135	1.66342
KRT83	0.0964244	Thyroid	0.881135	-1.66244
MAFA	0.0964562	Thyroid	0.881135	-1.66228
PCDHGA7	0.0964953	Thyroid	0.881135	1.66209
RBM47	0.0964989	Thyroid	0.881135	1.66207
FAM104A	0.09656	Thyroid	0.881135	-1.66176
PGM3	0.144996	Brain_Cerebellum	0.881148	-1.45743
CLEC16A	0.145027	Brain_Cerebellum	0.881148	1.45732
FAM86C1	0.145044	Brain_Cerebellum	0.881148	1.45726
PACS2	0.14506	Brain_Cerebellum	0.881148	1.4572
CTA-989H11.1	0.145077	Brain_Cerebellum	0.881148	-1.45714
RGR	0.145166	Brain_Cerebellum	0.881148	1.45682
PINX1	0.145174	Brain_Cerebellum	0.881148	1.45679
ZNF417	0.182538	Artery_Tibial	0.881154	1.33298
LINCR-0001	0.189188	Brain_Putamen_basal_ganglia	0.88116	1.31298
EPB41L4A-AS1	0.210617	smultixcan	0.881169	0.191361
ARL17B	0.210681	smultixcan	0.881169	1.2517
C11orf88	0.210758	smultixcan	0.881169	0.536104
NDUFAF6	0.21076	smultixcan	0.881169	0.81132
DAPP1	0.210801	smultixcan	0.881169	0.127728
USP14	0.210869	smultixcan	0.881169	0.326403
AC009014.3	0.210883	smultixcan	0.881169	-0.939778
EBAG9	0.210912	smultixcan	0.881169	-0.359114
DAAM1	0.210932	smultixcan	0.881169	0.155925
RP11-420O16.1	0.210982	smultixcan	0.881169	-1.25087
ZNF134	0.211037	smultixcan	0.881169	0.287592
RP11-98L5.5	0.21106	smultixcan	0.881169	-1.60373
HSPB1	0.211131	smultixcan	0.881169	0.826678
EFTUD2	0.211197	smultixcan	0.881169	0.0953003
RNH1	0.211256	smultixcan	0.881169	0.360839
DLEU1-AS1	0.211275	smultixcan	0.881169	1.25007
ANAPC16	0.211291	smultixcan	0.881169	-0.00226941
SPINK9	0.2113	smultixcan	0.881169	-1.25
ZMYND12	0.211383	smultixcan	0.881169	-0.124007
SMARCD1	0.211413	smultixcan	0.881169	1.5657
PINLYP	0.211418	smultixcan	0.881169	-0.650271
HOXA6	0.211518	smultixcan	0.881169	0.961012
C1orf220	0.211616	smultixcan	0.881169	-1.81833
TSC22D4	0.211628	smultixcan	0.881169	1.06655
BCAT1	0.211686	smultixcan	0.881169	0.697542
LINC01566	0.211721	smultixcan	0.881169	-1.24885
RP11-15J22.8	0.211764	smultixcan	0.881169	1.24242
SELENOP	0.211796	smultixcan	0.881169	-0.0647189
UQCC3	0.211911	smultixcan	0.881169	1.52331
BZW2	0.211956	smultixcan	0.881169	-0.0124613
ACAD11	0.21196	smultixcan	0.881169	-0.682725
POGZ	0.21199	smultixcan	0.881169	1.23065
AC005281.1	0.212015	smultixcan	0.881169	-0.678666
TMED8	0.212016	smultixcan	0.881169	0.521568
CCDC112	0.212054	smultixcan	0.881169	1.09914
MPL	0.212085	smultixcan	0.881169	1.12976
KCNQ5	0.212158	smultixcan	0.881169	0.731854
ERG	0.212176	smultixcan	0.881169	0.0122477
CARHSP1	0.212226	smultixcan	0.881169	0.842912
RP11-1084I9.2	0.212243	smultixcan	0.881169	-1.24742
HEATR5B	0.212321	smultixcan	0.881169	0.250451
ICMT	0.212367	smultixcan	0.881169	0.268245
UBALD2	0.212441	smultixcan	0.881169	-0.783102
RLN2	0.212448	smultixcan	0.881169	-0.821754
RASD1	0.212448	smultixcan	0.881169	-0.808194
TNS2	0.212475	smultixcan	0.881169	-0.726348
FASTKD3	0.212488	smultixcan	0.881169	-1.29315
RP11-357K6.1	0.212489	smultixcan	0.881169	1.51117
TMC3	0.212564	smultixcan	0.881169	0.184206
UGCG	0.21257	smultixcan	0.881169	0.69489
PHC3	0.212571	smultixcan	0.881169	0.141512
DIEXF	0.223687	Artery_Aorta	0.881177	1.21678
GPR19	0.129723	Skin_Not_Sun_Exposed_Suprapubic	0.881219	1.5152
EEF1E1	0.129773	Skin_Not_Sun_Exposed_Suprapubic	0.881219	1.515
RP11-672A2.4	0.129847	Skin_Not_Sun_Exposed_Suprapubic	0.881219	-1.51471
CD34	0.129981	Skin_Not_Sun_Exposed_Suprapubic	0.881219	1.51418
RP13-942N8.1	0.129983	Skin_Not_Sun_Exposed_Suprapubic	0.881219	1.51417
LINC00265	0.129988	Skin_Not_Sun_Exposed_Suprapubic	0.881219	-1.51415
MAPRE3	0.130004	Skin_Not_Sun_Exposed_Suprapubic	0.881219	1.51408
RRP7A	0.130096	Skin_Not_Sun_Exposed_Suprapubic	0.881219	-1.51372
WNT7B	0.130135	Skin_Not_Sun_Exposed_Suprapubic	0.881219	1.51357
DNAH14	0.130276	Skin_Not_Sun_Exposed_Suprapubic	0.881219	-1.51301
ADRA2C	0.130285	Skin_Not_Sun_Exposed_Suprapubic	0.881219	-1.51298
SNRNP70	0.130366	Skin_Not_Sun_Exposed_Suprapubic	0.881219	1.51266
PTPA	0.130389	Skin_Not_Sun_Exposed_Suprapubic	0.881219	1.51257
FMOD	0.182635	Artery_Tibial	0.88128	1.33269
WFIKKN1	0.186471	Esophagus_Mucosa	0.881284	-1.32109
C4orf36	0.186505	Esophagus_Mucosa	0.881284	-1.32099
PILRB	0.155852	Brain_Cerebellar_Hemisphere	0.881291	1.41916
DNAJB7	0.155923	Brain_Cerebellar_Hemisphere	0.881291	-1.41892
PTGDR2	0.155952	Brain_Cerebellar_Hemisphere	0.881291	-1.41882
ZNF346	0.155972	Brain_Cerebellar_Hemisphere	0.881291	1.41875
HOXD1	0.18618	Spleen	0.881293	1.32196
KCNK7	0.098833	Ovary	0.881295	1.65054
PPP1R16A	0.0988714	Ovary	0.881295	-1.65035
RP11-447M12.2	0.0989429	Ovary	0.881295	1.65
TMEM63B	0.145331	Brain_Cerebellum	0.881308	1.45622
HEXDC	0.145354	Brain_Cerebellum	0.881308	1.45614
LEF1	0.145425	Brain_Cerebellum	0.881308	1.45588
TNKS2	0.126977	Brain_Substantia_nigra	0.881332	-1.52613
ZKSCAN8	0.183973	Small_Intestine_Terminal_Ileum	0.881345	-1.32862
ADAMTS14	0.184024	Small_Intestine_Terminal_Ileum	0.881345	1.32847
ZNF17	0.186623	Esophagus_Mucosa	0.881349	1.32063
R3HDM1	0.186672	Esophagus_Mucosa	0.881349	-1.32049
ZNF526	0.186731	Esophagus_Mucosa	0.881349	-1.32031
TMEM14C	0.122368	Heart_Left_Ventricle	0.88135	-1.54491
C8orf49	0.122446	Heart_Left_Ventricle	0.88135	-1.54459
MRPL58	0.122528	Heart_Left_Ventricle	0.88135	1.54425
RP11-65J21.4	0.122536	Heart_Left_Ventricle	0.88135	1.54422
YPEL2	0.12256	Heart_Left_Ventricle	0.88135	-1.54412
TTC39A	0.122597	Heart_Left_Ventricle	0.88135	1.54396
FGF1	0.184103	Small_Intestine_Terminal_Ileum	0.881362	1.32823
PRKD2	0.122464	Pituitary	0.881381	-1.54451
ZSCAN1	0.122533	Pituitary	0.881381	1.54423
TPM3	0.122715	Pituitary	0.881381	1.54348
RP11-461F11.3	0.123003	Pituitary	0.881381	1.54229
BTN2A2	0.123018	Pituitary	0.881381	-1.54223
VASN	0.123089	Pituitary	0.881381	1.54194
PRADC1	0.123105	Pituitary	0.881381	-1.54187
CFD	0.123179	Pituitary	0.881381	1.54157
WASF3	0.123274	Pituitary	0.881381	1.54118
RELL1	0.123362	Pituitary	0.881381	-1.54081
RP11-153F10.2	0.123491	Pituitary	0.881381	1.54028
RPS3	0.123491	Pituitary	0.881381	-1.54028
WBP1L	0.123521	Pituitary	0.881381	1.54016
PPP5C	0.123566	Pituitary	0.881381	-1.53998
DISC1	0.123631	Pituitary	0.881381	-1.53971
STPG1	0.12366	Pituitary	0.881381	1.53959
SLC25A30	0.123936	Pituitary	0.881381	1.53846
KDM1A	0.123994	Pituitary	0.881381	1.53822
LRRC3B	0.124	Pituitary	0.881381	-1.5382
ALDH2	0.124038	Pituitary	0.881381	1.53804
ZAP70	0.124096	Pituitary	0.881381	1.53781
TLE4	0.124098	Pituitary	0.881381	-1.5378
LINC01229	0.124192	Pituitary	0.881381	-1.53741
MMADHC	0.124329	Pituitary	0.881381	1.53685
SAMD15	0.124351	Pituitary	0.881381	1.53676
RAB15	0.124395	Pituitary	0.881381	1.53659
PHTF1	0.124482	Pituitary	0.881381	1.53623
SPRED1	0.1245	Pituitary	0.881381	1.53616
DCLK1	0.124776	Pituitary	0.881381	1.53503
TRDN	0.124824	Pituitary	0.881381	1.53484
MGAT5B	0.124911	Pituitary	0.881381	-1.53448
TMEM68	0.124969	Pituitary	0.881381	-1.53425
RD3	0.12499	Pituitary	0.881381	1.53416
GABARAPL2	0.125071	Pituitary	0.881381	1.53383
DSTN	0.125217	Pituitary	0.881381	1.53324
PPIF	0.125314	Pituitary	0.881381	1.53285
PCDHGA1	0.12533	Pituitary	0.881381	1.53278
GNB3	0.12543	Pituitary	0.881381	1.53237
SFRP4	0.12543	Pituitary	0.881381	1.53237
NME6	0.125482	Pituitary	0.881381	1.53216
THRSP	0.125638	Pituitary	0.881381	-1.53153
C14orf180	0.12567	Pituitary	0.881381	-1.5314
MYO5B	0.125701	Pituitary	0.881381	-1.53128
ABCG1	0.125765	Pituitary	0.881381	1.53102
DCUN1D4	0.125891	Pituitary	0.881381	1.53051
SBNO1	0.125927	Pituitary	0.881381	-1.53036
MTA2	0.125987	Pituitary	0.881381	-1.53012
HIKESHI	0.126027	Pituitary	0.881381	-1.52996
NMU	0.126117	Pituitary	0.881381	-1.5296
NEDD4	0.126141	Pituitary	0.881381	-1.5295
PUM1	0.126162	Pituitary	0.881381	1.52941
RP11-286B14.1	0.126268	Pituitary	0.881381	1.52899
SMG8	0.126462	Pituitary	0.881381	1.52821
ZNF2	0.126513	Pituitary	0.881381	-1.528
RP11-426C22.5	0.126562	Pituitary	0.881381	1.5278
ANAPC16	0.126628	Pituitary	0.881381	-1.52754
CLASP1	0.1267	Pituitary	0.881381	-1.52724
F11	0.126718	Pituitary	0.881381	1.52717
LARGE2	0.126754	Pituitary	0.881381	1.52703
PEX16	0.126754	Pituitary	0.881381	1.52703
PSMB5	0.126852	Pituitary	0.881381	1.52664
MAP3K9	0.126882	Pituitary	0.881381	1.52652
GALNT7	0.126931	Pituitary	0.881381	-1.52632
RHOT2	0.12704	Pituitary	0.881381	-1.52588
ZNF214	0.127087	Pituitary	0.881381	1.52569
MAP3K3	0.127415	Pituitary	0.881381	-1.52438
CCDC125	0.127457	Pituitary	0.881381	1.52421
C19orf25	0.12748	Pituitary	0.881381	-1.52412
TMEM132B	0.127556	Pituitary	0.881381	1.52381
ERN2	0.127556	Pituitary	0.881381	-1.52381
ADNP2	0.127714	Pituitary	0.881381	-1.52318
CCDC88B	0.127717	Pituitary	0.881381	1.52316
RP11-392O17.2	0.127809	Pituitary	0.881381	-1.5228
WDR60	0.127809	Pituitary	0.881381	-1.5228
RPL35A	0.127864	Pituitary	0.881381	-1.52258
FABP12	0.128015	Pituitary	0.881381	-1.52198
TRIM41	0.128057	Pituitary	0.881381	-1.52181
NEK5	0.12806	Pituitary	0.881381	-1.5218
CTD-2378E12.1	0.128089	Pituitary	0.881381	-1.52168
TMEM106A	0.128152	Pituitary	0.881381	-1.52143
RP11-190C22.8	0.128178	Pituitary	0.881381	1.52133
RP11-768F21.1	0.128326	Pituitary	0.881381	1.52074
SS18L1	0.128453	Pituitary	0.881381	-1.52023
EIF4A3	0.128507	Pituitary	0.881381	1.52002
EPRS	0.128611	Pituitary	0.881381	-1.5196
CCDC127	0.128623	Pituitary	0.881381	1.51955
C1orf101	0.128857	Pituitary	0.881381	-1.51862
HBZ	0.128934	Pituitary	0.881381	-1.51832
SPRYD7	0.129014	Pituitary	0.881381	1.518
FGF14-AS2	0.129255	Pituitary	0.881381	-1.51705
RPS5	0.129265	Pituitary	0.881381	-1.51701
STK16	0.12941	Pituitary	0.881381	1.51643
ATP5G2	0.129589	Pituitary	0.881381	1.51572
HACE1	0.129666	Pituitary	0.881381	1.51542
GPR19	0.129723	Pituitary	0.881381	1.5152
RP11-672A2.4	0.129847	Pituitary	0.881381	-1.51471
CCDC40	0.129918	Pituitary	0.881381	1.51442
ECM1	0.129933	Pituitary	0.881381	1.51437
CD34	0.129981	Pituitary	0.881381	1.51418
BCAT2	0.130035	Pituitary	0.881381	-1.51397
AC007879.2	0.130063	Pituitary	0.881381	-1.51385
C6orf118	0.130064	Pituitary	0.881381	1.51385
RP11-416I2.1	0.130149	Pituitary	0.881381	-1.51351
DOCK9	0.130401	Pituitary	0.881381	1.51252
RACK1	0.130601	Pituitary	0.881381	-1.51174
LSS	0.130726	Pituitary	0.881381	-1.51124
COMMD7	0.130801	Pituitary	0.881381	1.51095
ARF5	0.130836	Pituitary	0.881381	-1.51081
CACNA1D	0.130881	Pituitary	0.881381	1.51064
RP11-147L13.8	0.130906	Pituitary	0.881381	1.51054
SLC5A11	0.130991	Pituitary	0.881381	-1.5102
CMTM8	0.131051	Pituitary	0.881381	-1.50997
VWA5B2	0.131119	Pituitary	0.881381	-1.5097
CTD-2292M16.8	0.131132	Pituitary	0.881381	1.50965
AC108488.4	0.131283	Pituitary	0.881381	1.50906
OPCML	0.131423	Pituitary	0.881381	1.50852
RP11-575F12.3	0.131471	Pituitary	0.881381	1.50833
PAX8	0.13149	Pituitary	0.881381	-1.50825
STK38L	0.131504	Pituitary	0.881381	1.5082
CATSPER1	0.131549	Pituitary	0.881381	-1.50802
CDH4	0.131571	Pituitary	0.881381	-1.50794
BRPF3	0.131727	Pituitary	0.881381	1.50733
RP11-218F10.3	0.131774	Pituitary	0.881381	-1.50714
KIAA1147	0.132015	Pituitary	0.881381	1.5062
CBY1	0.132038	Pituitary	0.881381	-1.50611
NUP93	0.132042	Pituitary	0.881381	-1.5061
PCDHGA2	0.132047	Pituitary	0.881381	-1.50608
MSANTD3	0.132181	Pituitary	0.881381	-1.50556
ORC4	0.132309	Pituitary	0.881381	1.50506
ATAD3B	0.132365	Pituitary	0.881381	-1.50484
ATAD3C	0.132365	Pituitary	0.881381	-1.50484
POLG	0.132465	Pituitary	0.881381	1.50445
C17orf80	0.132532	Pituitary	0.881381	1.50419
SLC16A14	0.132631	Pituitary	0.881381	1.50381
TPO	0.132672	Pituitary	0.881381	-1.50365
FDFT1	0.132698	Pituitary	0.881381	1.50355
SDHD	0.132698	Pituitary	0.881381	-1.50355
TIMM8B	0.132698	Pituitary	0.881381	1.50355
CD3E	0.132723	Pituitary	0.881381	-1.50345
HOMER2	0.132788	Pituitary	0.881381	-1.5032
LYG2	0.132824	Pituitary	0.881381	1.50306
BNIP3L	0.132863	Pituitary	0.881381	1.50291
SLC12A4	0.132876	Pituitary	0.881381	1.50286
ABCA7	0.132908	Pituitary	0.881381	1.50273
B4GALT1	0.132916	Pituitary	0.881381	-1.5027
TTC21A	0.132934	Pituitary	0.881381	1.50263
RP11-47I22.2	0.132942	Pituitary	0.881381	-1.5026
RIT2	0.133233	Pituitary	0.881381	-1.50147
FAM222A	0.133542	Pituitary	0.881381	1.50028
CTD-2540L5.6	0.133614	Pituitary	0.881381	-1.5
CD1D	0.133614	Pituitary	0.881381	-1.5
LINC01220	0.133614	Pituitary	0.881381	1.5
TMEM185B	0.133614	Pituitary	0.881381	-1.5
SEC31B	0.133614	Pituitary	0.881381	-1.5
TMC4	0.133614	Pituitary	0.881381	-1.5
C9orf3	0.133614	Pituitary	0.881381	1.5
CRNDE	0.133614	Pituitary	0.881381	-1.5
ZNF784	0.115886	Brain_Amygdala	0.881401	-1.57228
FAM117B	0.116006	Brain_Amygdala	0.881401	-1.57176
IVL	0.11602	Brain_Amygdala	0.881401	1.5717
ELP5	0.186813	Esophagus_Mucosa	0.881407	1.32006
S1PR3	0.119038	Esophagus_Muscularis	0.881419	-1.55882
POC1B	0.0860034	Pancreas	0.881424	1.71687
SAP18	0.0861225	Pancreas	0.881424	1.71622
FAM109B	0.0861748	Pancreas	0.881424	-1.71593
TMEM30A	0.0862375	Pancreas	0.881424	1.71559
CASC4	0.0863792	Pancreas	0.881424	-1.71481
SLC25A17	0.0865885	Pancreas	0.881424	1.71367
RFX3-AS1	0.0866022	Pancreas	0.881424	1.7136
GDAP2	0.0867575	Pancreas	0.881424	1.71276
POMZP3	0.0868046	Pancreas	0.881424	1.7125
LSP1	0.0868297	Pancreas	0.881424	1.71236
CLDN12	0.0870741	Pancreas	0.881424	1.71104
SLC35E1	0.087094	Pancreas	0.881424	-1.71093
ITPRIP	0.0871686	Pancreas	0.881424	-1.71053
FAM173A	0.0871688	Pancreas	0.881424	1.71053
AP3S1	0.0872288	Pancreas	0.881424	-1.7102
MIS12	0.0874168	Pancreas	0.881424	-1.70918
FAM171A2	0.0874233	Pancreas	0.881424	-1.70915
SH3GLB2	0.0876225	Pancreas	0.881424	-1.70807
LBHD1	0.0876225	Pancreas	0.881424	-1.70807
KIF3C	0.0876644	Pancreas	0.881424	1.70785
RP11-327J17.9	0.0876749	Pancreas	0.881424	1.70779
ITFG1	0.0877503	Pancreas	0.881424	1.70739
FBXO6	0.0877985	Pancreas	0.881424	1.70713
STAC3	0.0878151	Pancreas	0.881424	1.70704
ST7L	0.0881877	Pancreas	0.881424	1.70504
PRDX5	0.0883248	Pancreas	0.881424	1.7043
TMEM101	0.0883323	Pancreas	0.881424	-1.70426
ASIC1	0.0883388	Pancreas	0.881424	-1.70423
SLC25A42	0.0884123	Pancreas	0.881424	1.70383
CNOT10	0.0884144	Pancreas	0.881424	-1.70382
ZSCAN1	0.0884331	Pancreas	0.881424	1.70372
FAM32A	0.0884364	Pancreas	0.881424	1.7037
ARL6IP1	0.0884638	Pancreas	0.881424	-1.70356
GPR135	0.0884723	Pancreas	0.881424	1.70351
TNK1	0.0886065	Pancreas	0.881424	-1.70279
FZD9	0.0886402	Pancreas	0.881424	1.70261
KCNT2	0.0887698	Pancreas	0.881424	-1.70192
EP300	0.089003	Pancreas	0.881424	1.70068
CLIC6	0.0890247	Pancreas	0.881424	1.70056
AC004012.1	0.0890423	Pancreas	0.881424	-1.70047
ZNF883	0.0891874	Pancreas	0.881424	1.6997
SYTL2	0.0893137	Pancreas	0.881424	1.69903
TRIM33	0.0893874	Pancreas	0.881424	1.69864
AP4B1	0.0895103	Pancreas	0.881424	-1.69799
EDC4	0.0895235	Pancreas	0.881424	-1.69792
HEATR4	0.0895275	Pancreas	0.881424	-1.6979
EEPD1	0.0895381	Pancreas	0.881424	1.69784
PRR5L	0.0895433	Pancreas	0.881424	1.69781
CFAP58	0.089627	Pancreas	0.881424	-1.69737
IST1	0.08967	Pancreas	0.881424	-1.69714
NEK5	0.15271	Brain_Hypothalamus	0.881433	-1.43003
KLHL10	0.152767	Brain_Hypothalamus	0.881433	-1.42983
MAPK3	0.153127	Brain_Hypothalamus	0.881433	1.42857
USP14	0.153214	Brain_Hypothalamus	0.881433	1.42827
ADGB	0.153268	Brain_Hypothalamus	0.881433	-1.42808
DTD1	0.153363	Brain_Hypothalamus	0.881433	1.42775
CCDC66	0.153386	Brain_Hypothalamus	0.881433	-1.42767
THUMPD3	0.153393	Brain_Hypothalamus	0.881433	1.42765
FFAR1	0.153398	Brain_Hypothalamus	0.881433	-1.42763
CENPQ	0.153508	Brain_Hypothalamus	0.881433	-1.42725
ZNF3	0.153606	Brain_Hypothalamus	0.881433	-1.42691
AC090044.2	0.153703	Brain_Hypothalamus	0.881433	1.42657
PDGFRB	0.153726	Brain_Hypothalamus	0.881433	1.42649
DNAH14	0.153762	Brain_Hypothalamus	0.881433	-1.42637
SLC12A6	0.153821	Brain_Hypothalamus	0.881433	-1.42616
DCAF6	0.153858	Brain_Hypothalamus	0.881433	1.42604
DMTN	0.153962	Brain_Hypothalamus	0.881433	-1.42568
GRHPR	0.154004	Brain_Hypothalamus	0.881433	1.42553
AKAP3	0.108023	Vagina	0.881437	1.60714
LZTR1	0.108105	Vagina	0.881437	1.60677
CYP4A22-AS1	0.17029	Brain_Hippocampus	0.881437	1.37127
C17orf67	0.170309	Brain_Hippocampus	0.881437	-1.37121
BRICD5	0.162954	Stomach	0.881444	1.39521
CNDP2	0.159458	Testis	0.881449	1.4069
GPR27	0.119114	Esophagus_Muscularis	0.881458	1.5585
PSMC4	0.170843	Brain_Cortex	0.881465	1.3695
DPF2	0.17118	Brain_Cortex	0.881465	1.36842
ATG4D	0.17129	Brain_Cortex	0.881465	-1.36807
CHRDL2	0.171295	Brain_Cortex	0.881465	-1.36806
INTS12	0.171299	Brain_Cortex	0.881465	1.36804
MRPS24	0.171336	Brain_Cortex	0.881465	-1.36792
PRR33	0.171483	Brain_Cortex	0.881465	1.36745
SNX33	0.171553	Brain_Cortex	0.881465	1.36723
ABT1	0.171553	Brain_Cortex	0.881465	1.36723
SHISA5	0.171573	Brain_Cortex	0.881465	-1.36717
RP11-148L24.1	0.171706	Brain_Cortex	0.881465	1.36674
HKDC1	0.171773	Brain_Cortex	0.881465	-1.36653
LIMD2	0.171795	Brain_Cortex	0.881465	1.36646
TPSB2	0.171866	Brain_Cortex	0.881465	-1.36623
SDHA	0.172	Brain_Cortex	0.881465	-1.36581
CTD-2553L13.10	0.172003	Brain_Cortex	0.881465	1.36579
PPP1R36	0.172009	Brain_Cortex	0.881465	-1.36578
RP11-521D12.5	0.212706	smultixcan	0.881472	-0.0848757
TNFRSF13B	0.212778	smultixcan	0.881472	-0.93067
PTPRH	0.212853	smultixcan	0.881472	0.286718
CARD14	0.212874	smultixcan	0.881472	0.997785
LAMB1	0.212879	smultixcan	0.881472	0.372526
SLC25A12	0.212922	smultixcan	0.881472	1.57295
COPRS	0.212929	smultixcan	0.881472	0.386945
IL17B	0.187121	Esophagus_Mucosa	0.881484	1.31914
LACTB2	0.18717	Esophagus_Mucosa	0.881484	1.319
PRR12	0.187203	Esophagus_Mucosa	0.881484	1.3189
GTF3C6	0.187224	Esophagus_Mucosa	0.881484	1.31884
LSM5	0.187237	Esophagus_Mucosa	0.881484	-1.3188
PRTG	0.187253	Esophagus_Mucosa	0.881484	-1.31875
ZNF423	0.15959	Testis	0.881488	-1.40645
SIX1	0.159617	Testis	0.881488	1.40636
PLTP	0.159688	Testis	0.881488	-1.40612
SNX10	0.159784	Testis	0.881488	1.4058
IFNA2	0.159809	Testis	0.881488	-1.40571
PPP1R12A	0.159825	Testis	0.881488	-1.40566
TUBE1	0.159873	Testis	0.881488	-1.4055
RP5-1116H23.4	0.122879	Heart_Left_Ventricle	0.881498	1.5428
KLHL31	0.122933	Heart_Left_Ventricle	0.881498	-1.54258
POP1	0.122956	Heart_Left_Ventricle	0.881498	-1.54248
MCM5	0.122994	Heart_Left_Ventricle	0.881498	-1.54233
PTK6	0.123033	Heart_Left_Ventricle	0.881498	-1.54217
VASN	0.123089	Heart_Left_Ventricle	0.881498	1.54194
PIGQ	0.161024	Brain_Caudate_basal_ganglia	0.881499	1.40164
MAN2A2	0.135892	Whole_Blood	0.881506	1.49127
TMEM107	0.135895	Whole_Blood	0.881506	1.49125
RHAG	0.135923	Whole_Blood	0.881506	-1.49115
2024-09-10	0.135986	Whole_Blood	0.881506	-1.49091
ERAP2	0.186445	Spleen	0.881516	-1.32117
ALDH1L1	0.186445	Spleen	0.881516	-1.32117
C4orf36	0.186505	Spleen	0.881516	-1.32099
BEAN1	0.186525	Spleen	0.881516	1.32093
EIF6	0.223848	Artery_Aorta	0.881532	1.21636
ZNF417	0.187509	Esophagus_Mucosa	0.881541	1.31798
LINC00941	0.187574	Esophagus_Mucosa	0.881541	1.31779
HS3ST6	0.187606	Esophagus_Mucosa	0.881541	-1.31769
FAH	0.187642	Esophagus_Mucosa	0.881541	1.31759
CYP2D6	0.1877	Esophagus_Mucosa	0.881541	-1.31741
GPBP1L1	0.187795	Esophagus_Mucosa	0.881541	1.31713
RBM45	0.187882	Esophagus_Mucosa	0.881541	1.31687
CD320	0.187991	Esophagus_Mucosa	0.881541	1.31655
KDSR	0.188024	Esophagus_Mucosa	0.881541	-1.31645
SUSD5	0.188026	Esophagus_Mucosa	0.881541	1.31644
NEAT1	0.18804	Esophagus_Mucosa	0.881541	-1.3164
SH3D21	0.191905	Brain_Frontal_Cortex_BA9	0.88155	-1.30496
AC131097.4	0.191974	Brain_Frontal_Cortex_BA9	0.88155	1.30476
FAXC	0.192039	Brain_Frontal_Cortex_BA9	0.88155	1.30457
RPE65	0.192109	Brain_Frontal_Cortex_BA9	0.88155	1.30437
PSD	0.19215	Brain_Frontal_Cortex_BA9	0.88155	-1.30425
SUOX	0.192562	Brain_Frontal_Cortex_BA9	0.88155	-1.30304
ATP5G3	0.192564	Brain_Frontal_Cortex_BA9	0.88155	-1.30303
NCAPD3	0.192572	Brain_Frontal_Cortex_BA9	0.88155	1.30301
LINC01659	0.192624	Brain_Frontal_Cortex_BA9	0.88155	-1.30286
FTSJ3	0.192637	Brain_Frontal_Cortex_BA9	0.88155	-1.30282
ZIC1	0.192701	Brain_Frontal_Cortex_BA9	0.88155	1.30263
APRT	0.192866	Brain_Frontal_Cortex_BA9	0.88155	-1.30215
RP11-888D10.3	0.192873	Brain_Frontal_Cortex_BA9	0.88155	1.30213
RPIA	0.192898	Brain_Frontal_Cortex_BA9	0.88155	-1.30205
NCBP1	0.1929	Brain_Frontal_Cortex_BA9	0.88155	1.30205
IFITM5	0.184219	Small_Intestine_Terminal_Ileum	0.881556	-1.32788
SIRT4	0.184295	Small_Intestine_Terminal_Ileum	0.881558	-1.32765
KLKB1	0.136144	Whole_Blood	0.881569	-1.49031
BAD	0.136224	Whole_Blood	0.881569	1.49
DDAH2	0.13624	Whole_Blood	0.881569	-1.48994
LINC01954	0.184534	Small_Intestine_Terminal_Ileum	0.88159	-1.32692
GADD45G	0.184664	Small_Intestine_Terminal_Ileum	0.88159	-1.32653
DEF6	0.184667	Small_Intestine_Terminal_Ileum	0.88159	-1.32652
MKRN2OS	0.184756	Small_Intestine_Terminal_Ileum	0.88159	-1.32625
RNF219	0.184811	Small_Intestine_Terminal_Ileum	0.88159	1.32609
ADGRF4	0.184811	Small_Intestine_Terminal_Ileum	0.88159	-1.32609
MMP28	0.184868	Small_Intestine_Terminal_Ileum	0.88159	-1.32592
MBTPS1	0.184968	Small_Intestine_Terminal_Ileum	0.88159	-1.32561
XPNPEP1	0.185091	Small_Intestine_Terminal_Ileum	0.88159	-1.32524
SNRNP35	0.185126	Small_Intestine_Terminal_Ileum	0.88159	-1.32514
CCHCR1	0.185135	Small_Intestine_Terminal_Ileum	0.88159	-1.32511
SGSH	0.157323	Muscle_Skeletal	0.881592	1.41413
UBE2E3	0.185223	Small_Intestine_Terminal_Ileum	0.881646	-1.32484
CNEP1R1	0.156112	Brain_Cerebellar_Hemisphere	0.881651	1.41827
NKIRAS2	0.147978	Brain_Anterior_cingulate_cortex_BA24	0.881653	1.44671
CENPU	0.14799	Brain_Anterior_cingulate_cortex_BA24	0.881653	1.44667
ERLIN1	0.148034	Brain_Anterior_cingulate_cortex_BA24	0.881653	-1.44651
CAMP	0.130522	Skin_Not_Sun_Exposed_Suprapubic	0.881654	-1.51205
RAD21	0.154533	Brain_Hypothalamus	0.881669	1.4237
LINC01970	0.154538	Brain_Hypothalamus	0.881669	1.42368
ZNF691	0.154549	Brain_Hypothalamus	0.881669	-1.42365
RPL34-AS1	0.154559	Brain_Hypothalamus	0.881669	-1.42361
MAP7D1	0.154559	Brain_Hypothalamus	0.881669	-1.42361
ATAD3B	0.154562	Brain_Hypothalamus	0.881669	-1.4236
DIXDC1	0.15463	Brain_Hypothalamus	0.881669	1.42337
PARVG	0.154714	Brain_Hypothalamus	0.881669	-1.42308
LINC01160	0.154778	Brain_Hypothalamus	0.881669	-1.42286
G6PC2	0.154914	Brain_Hypothalamus	0.881669	-1.42239
SUOX	0.154933	Brain_Hypothalamus	0.881669	-1.42232
FGF14-AS2	0.154979	Brain_Hypothalamus	0.881669	-1.42216
P2RX7	0.182786	Artery_Tibial	0.881669	-1.33223
ESPNL	0.0932637	Adipose_Subcutaneous	0.881677	1.67843
FADS3	0.213065	smultixcan	0.881684	-0.551128
FAM160A2	0.21307	smultixcan	0.881684	0.379166
TTC9B	0.213133	smultixcan	0.881684	1.91872
PLA2G4D	0.213143	smultixcan	0.881684	0.848955
ATP5O	0.223959	Artery_Aorta	0.881685	-1.21607
RP11-383I23.2	0.157508	Muscle_Skeletal	0.88169	-1.4135
RP11-147L13.8	0.157587	Muscle_Skeletal	0.88169	1.41323
PILRA	0.157605	Muscle_Skeletal	0.88169	1.41317
CYB5R3	0.157647	Muscle_Skeletal	0.88169	1.41303
NR1I3	0.116254	Brain_Amygdala	0.88169	1.57069
UTP6	0.116257	Brain_Amygdala	0.88169	1.57068
ATP10A	0.116558	Brain_Amygdala	0.88169	1.56939
CLCN2	0.116621	Brain_Amygdala	0.88169	1.56911
GORASP1	0.116645	Brain_Amygdala	0.88169	1.56901
TMEM92	0.116706	Brain_Amygdala	0.88169	-1.56875
GGT1	0.11677	Brain_Amygdala	0.88169	1.56848
SDR42E2	0.116929	Brain_Amygdala	0.88169	1.5678
ORAI1	0.116949	Brain_Amygdala	0.88169	1.56771
RFC1	0.117016	Brain_Amygdala	0.88169	1.56742
DISP1	0.11741	Brain_Amygdala	0.88169	1.56574
ARL14EP	0.11742	Brain_Amygdala	0.88169	-1.5657
SH2D5	0.117566	Brain_Amygdala	0.88169	1.56507
LINCR-0001	0.117627	Brain_Amygdala	0.88169	1.56481
MINOS1	0.117682	Brain_Amygdala	0.88169	1.56458
HPR	0.117828	Brain_Amygdala	0.88169	1.56395
CEPT1	0.117852	Brain_Amygdala	0.88169	-1.56385
EHD2	0.117861	Brain_Amygdala	0.88169	1.56382
PRKCA	0.117918	Brain_Amygdala	0.88169	-1.56357
TOMM7	0.117965	Brain_Amygdala	0.88169	1.56337
GRIK1	0.11809	Brain_Amygdala	0.88169	-1.56284
F2RL1	0.118163	Brain_Amygdala	0.88169	-1.56253
STAC3	0.11817	Brain_Amygdala	0.88169	1.5625
DARS2	0.118257	Brain_Amygdala	0.88169	-1.56213
MAP3K10	0.118278	Brain_Amygdala	0.88169	1.56204
INTS1	0.118339	Brain_Amygdala	0.88169	1.56178
CTU2	0.118346	Brain_Amygdala	0.88169	1.56175
MORN1	0.118455	Brain_Amygdala	0.88169	-1.56129
WEE2	0.118488	Brain_Amygdala	0.88169	-1.56115
SLC16A1	0.118568	Brain_Amygdala	0.88169	1.56081
PNMAL1	0.112445	Prostate	0.881706	-1.5873
REG1B	0.112522	Prostate	0.881706	-1.58696
DDX1	0.112558	Prostate	0.881706	1.5868
SLBP	0.112742	Prostate	0.881706	1.58599
PLAGL1	0.112756	Prostate	0.881706	-1.58593
SYNGR3	0.112804	Prostate	0.881706	1.58571
LINC00265	0.113078	Prostate	0.881706	-1.58451
CDC25A	0.113117	Prostate	0.881706	-1.58434
MYOSLID	0.113132	Prostate	0.881706	-1.58427
LINC01415	0.113207	Prostate	0.881706	-1.58394
ZDBF2	0.113207	Prostate	0.881706	1.58394
HSD17B12	0.113218	Prostate	0.881706	-1.58389
KCTD4	0.113236	Prostate	0.881706	1.58381
UBP1	0.113346	Prostate	0.881706	-1.58333
NRGN	0.113346	Prostate	0.881706	-1.58333
TIMM13	0.156429	Breast_Mammary_Tissue	0.881708	1.41719
SLC25A10	0.156525	Breast_Mammary_Tissue	0.881708	-1.41686
NRROS	0.156534	Breast_Mammary_Tissue	0.881708	-1.41682
MTRF1L	0.156551	Breast_Mammary_Tissue	0.881708	-1.41677
LRRC38	0.156554	Breast_Mammary_Tissue	0.881708	-1.41676
TOMM34	0.131303	Nerve_Tibial	0.881723	-1.50898
PEX3	0.131329	Nerve_Tibial	0.881723	-1.50888
PYCRL	0.104739	Minor_Salivary_Gland	0.881736	-1.6223
TEDDM1	0.104814	Minor_Salivary_Gland	0.881736	-1.62195
CCDC110	0.104814	Minor_Salivary_Gland	0.881736	1.62195
DNAJC30	0.104917	Minor_Salivary_Gland	0.881736	1.62147
GMCL1	0.105036	Minor_Salivary_Gland	0.881736	-1.62092
EPHX4	0.105138	Minor_Salivary_Gland	0.881736	-1.62044
FRS2	0.105238	Minor_Salivary_Gland	0.881736	1.61997
ABL1	0.105293	Minor_Salivary_Gland	0.881736	-1.61972
LONRF2	0.10532	Minor_Salivary_Gland	0.881736	1.61959
BIRC2	0.105419	Minor_Salivary_Gland	0.881736	1.61913
CHSY3	0.105467	Minor_Salivary_Gland	0.881736	-1.61891
LUC7L	0.105599	Minor_Salivary_Gland	0.881736	-1.6183
AC005618.6	0.105648	Minor_Salivary_Gland	0.881736	-1.61807
RP11-399E6.1	0.105679	Minor_Salivary_Gland	0.881736	1.61792
SCMH1	0.105679	Minor_Salivary_Gland	0.881736	-1.61792
PTN	0.11924	Esophagus_Muscularis	0.881757	-1.55797
ZNF425	0.119296	Esophagus_Muscularis	0.881757	-1.55774
HACE1	0.145652	Brain_Cerebellum	0.881764	1.45506
ZNF518B	0.145795	Brain_Cerebellum	0.881764	1.45455
RP11-1007O24.3	0.146028	Brain_Cerebellum	0.881764	1.4537
PPP1R1A	0.146169	Brain_Cerebellum	0.881764	-1.4532
DDRGK1	0.146207	Brain_Cerebellum	0.881764	-1.45306
FBXW7	0.146232	Brain_Cerebellum	0.881764	1.45297
DKFZP434I0714	0.146232	Brain_Cerebellum	0.881764	1.45297
ZDHHC6	0.146246	Brain_Cerebellum	0.881764	1.45292
CDHR2	0.14637	Brain_Cerebellum	0.881764	1.45247
RP11-783K16.13	0.146384	Brain_Cerebellum	0.881764	1.45242
ZNF778	0.146537	Brain_Cerebellum	0.881764	1.45187
MAN2B1	0.146613	Brain_Cerebellum	0.881764	-1.4516
NDUFAF1	0.146672	Brain_Cerebellum	0.881764	1.45139
CLK4	0.146672	Brain_Cerebellum	0.881764	1.45139
AC008991.1	0.146672	Brain_Cerebellum	0.881764	-1.45139
PDIA2	0.146699	Brain_Cerebellum	0.881764	-1.45129
PON2	0.146877	Brain_Cerebellum	0.881764	1.45065
ZNF644	0.146914	Brain_Cerebellum	0.881764	-1.45052
NXPH3	0.146974	Brain_Cerebellum	0.881764	-1.4503
WNT16	0.146998	Brain_Cerebellum	0.881764	-1.45022
COPA	0.169369	Cells_Cultured_fibroblasts	0.881766	1.37423
LRP1	0.224051	Artery_Aorta	0.881766	1.21583
PHF20L1	0.156751	Breast_Mammary_Tissue	0.881767	1.41608
ADRB1	0.156854	Breast_Mammary_Tissue	0.881767	1.41573
DHX33	0.156924	Breast_Mammary_Tissue	0.881767	-1.41549
SLC45A3	0.157117	Breast_Mammary_Tissue	0.881767	-1.41484
RP11-285E23.2	0.157223	Breast_Mammary_Tissue	0.881767	1.41447
SUOX	0.157278	Breast_Mammary_Tissue	0.881767	-1.41429
FNIP2	0.157322	Breast_Mammary_Tissue	0.881767	-1.41414
SPTSSB	0.157323	Breast_Mammary_Tissue	0.881767	-1.41413
ELMOD3	0.157423	Breast_Mammary_Tissue	0.881767	-1.41379
BRD7	0.157437	Breast_Mammary_Tissue	0.881767	-1.41374
METTL2A	0.157456	Breast_Mammary_Tissue	0.881767	1.41368
ACR	0.157558	Breast_Mammary_Tissue	0.881767	-1.41333
SLC13A2	0.157643	Breast_Mammary_Tissue	0.881767	-1.41304
PPIL6	0.157669	Breast_Mammary_Tissue	0.881767	1.41296
SLC35E3	0.157672	Breast_Mammary_Tissue	0.881767	-1.41294
CHRNG	0.157709	Breast_Mammary_Tissue	0.881767	1.41282
FAM107A	0.133454	Colon_Transverse	0.881774	1.50062
TMEM185B	0.133614	Colon_Transverse	0.881774	-1.5
HOPX	0.133614	Colon_Transverse	0.881774	1.5
CEPT1	0.133614	Colon_Transverse	0.881774	-1.5
PI4K2A	0.133728	Colon_Transverse	0.881774	-1.49956
RP11-196G11.6	0.133816	Colon_Transverse	0.881774	1.49922
KLK1	0.133927	Colon_Transverse	0.881774	1.49879
NGEF	0.134012	Colon_Transverse	0.881774	1.49847
MIS18BP1	0.134052	Colon_Transverse	0.881774	1.49831
AKAP10	0.134065	Colon_Transverse	0.881774	1.49826
TYK2	0.134127	Colon_Transverse	0.881774	1.49802
COCH	0.134212	Colon_Transverse	0.881774	-1.4977
KCNJ2	0.13422	Colon_Transverse	0.881774	1.49766
SGCA	0.134375	Colon_Transverse	0.881774	-1.49707
SLC7A11	0.134562	Colon_Transverse	0.881774	-1.49635
EDAR	0.134643	Colon_Transverse	0.881774	1.49604
KIAA0141	0.134885	Colon_Transverse	0.881774	1.49511
EIF4E3	0.134914	Colon_Transverse	0.881774	1.495
ILK	0.134966	Colon_Transverse	0.881774	-1.4948
ANAPC16	0.134978	Colon_Transverse	0.881774	1.49476
SLC16A11	0.135028	Colon_Transverse	0.881774	1.49457
KPNB1	0.135036	Colon_Transverse	0.881774	-1.49454
TEX14	0.135077	Colon_Transverse	0.881774	-1.49438
HSPE1	0.13511	Colon_Transverse	0.881774	1.49425
FMO2	0.135123	Colon_Transverse	0.881774	-1.4942
IL18BP	0.135186	Colon_Transverse	0.881774	1.49396
MUM1	0.135245	Colon_Transverse	0.881774	-1.49373
LPCAT2	0.135256	Colon_Transverse	0.881774	-1.49369
SERTM1	0.172075	Brain_Spinal_cord_cervical_c-1	0.881778	-1.36557
HIBCH	0.172218	Brain_Spinal_cord_cervical_c-1	0.881778	-1.36511
ELOA	0.172265	Brain_Spinal_cord_cervical_c-1	0.881778	-1.36496
CYP2A7	0.172265	Brain_Spinal_cord_cervical_c-1	0.881778	1.36496
MRPS26	0.172244	Brain_Cortex	0.881781	-1.36503
CTD-2538C1.2	0.172438	Brain_Cortex	0.881781	-1.36441
SPATA41	0.172493	Brain_Cortex	0.881781	1.36424
MALAT1	0.172517	Brain_Cortex	0.881781	1.36416
SCRN2	0.172618	Brain_Cortex	0.881781	-1.36384
SPRY1	0.172682	Brain_Cortex	0.881781	-1.36364
TESK2	0.172682	Brain_Cortex	0.881781	-1.36364
ORC2	0.172682	Brain_Cortex	0.881781	-1.36364
TUB	0.172756	Brain_Cortex	0.881781	-1.3634
C2orf66	0.172829	Brain_Cortex	0.881781	1.36317
DRICH1	0.172878	Brain_Cortex	0.881781	-1.36301
DCAF15	0.130663	Skin_Not_Sun_Exposed_Suprapubic	0.881783	1.51149
COMMD7	0.130801	Skin_Not_Sun_Exposed_Suprapubic	0.881783	1.51095
STX1B	0.130842	Skin_Not_Sun_Exposed_Suprapubic	0.881783	-1.51079
SRP14	0.13111	Skin_Not_Sun_Exposed_Suprapubic	0.881783	-1.50974
TOMM34	0.131303	Skin_Not_Sun_Exposed_Suprapubic	0.881783	-1.50898
NBPF3	0.131356	Skin_Not_Sun_Exposed_Suprapubic	0.881783	-1.50878
OPCML	0.131423	Skin_Not_Sun_Exposed_Suprapubic	0.881783	1.50852
CCL24	0.131521	Skin_Not_Sun_Exposed_Suprapubic	0.881783	-1.50813
PAWR	0.131537	Skin_Not_Sun_Exposed_Suprapubic	0.881783	1.50807
DOT1L	0.131567	Skin_Not_Sun_Exposed_Suprapubic	0.881783	1.50795
SLC7A4	0.131936	Skin_Not_Sun_Exposed_Suprapubic	0.881783	-1.50651
RP11-359E10.1	0.132107	Skin_Not_Sun_Exposed_Suprapubic	0.881783	-1.50585
AC005537.2	0.132201	Skin_Not_Sun_Exposed_Suprapubic	0.881783	1.50548
FAM20B	0.132277	Skin_Not_Sun_Exposed_Suprapubic	0.881783	1.50518
HRASLS	0.132318	Skin_Not_Sun_Exposed_Suprapubic	0.881783	1.50503
CRACR2A	0.132337	Skin_Not_Sun_Exposed_Suprapubic	0.881783	-1.50495
LINC01770	0.132365	Skin_Not_Sun_Exposed_Suprapubic	0.881783	-1.50484
VWA1	0.132365	Skin_Not_Sun_Exposed_Suprapubic	0.881783	1.50484
PEX16	0.132367	Skin_Not_Sun_Exposed_Suprapubic	0.881783	-1.50484
SLC5A11	0.132454	Skin_Not_Sun_Exposed_Suprapubic	0.881783	-1.5045
TIMM8B	0.132698	Skin_Not_Sun_Exposed_Suprapubic	0.881783	1.50355
CDKN3	0.132711	Skin_Not_Sun_Exposed_Suprapubic	0.881783	-1.5035
AC007879.2	0.132723	Skin_Not_Sun_Exposed_Suprapubic	0.881783	-1.50345
LYG2	0.132824	Skin_Not_Sun_Exposed_Suprapubic	0.881783	1.50306
BNIP3L	0.132863	Skin_Not_Sun_Exposed_Suprapubic	0.881783	1.50291
MLYCD	0.133024	Skin_Not_Sun_Exposed_Suprapubic	0.881783	-1.50228
SDC2	0.133336	Skin_Not_Sun_Exposed_Suprapubic	0.881783	-1.50108
ASCC1	0.133385	Skin_Not_Sun_Exposed_Suprapubic	0.881783	1.50089
DLK1	0.133419	Skin_Not_Sun_Exposed_Suprapubic	0.881783	-1.50075
CSRNP3	0.133438	Skin_Not_Sun_Exposed_Suprapubic	0.881783	1.50068
CRNDE	0.133614	Skin_Not_Sun_Exposed_Suprapubic	0.881783	1.5
TET1	0.133614	Skin_Not_Sun_Exposed_Suprapubic	0.881783	-1.5
CEPT1	0.133614	Skin_Not_Sun_Exposed_Suprapubic	0.881783	-1.5
RP11-734K21.5	0.133842	Skin_Not_Sun_Exposed_Suprapubic	0.881783	1.49912
RP11-120K24.3	0.133854	Skin_Not_Sun_Exposed_Suprapubic	0.881783	-1.49908
GDF9	0.134183	Skin_Not_Sun_Exposed_Suprapubic	0.881783	1.49781
RBM38	0.134264	Skin_Not_Sun_Exposed_Suprapubic	0.881783	-1.4975
CLEC9A	0.134301	Skin_Not_Sun_Exposed_Suprapubic	0.881783	-1.49735
MED13L	0.134401	Skin_Not_Sun_Exposed_Suprapubic	0.881783	-1.49697
BCL3	0.134435	Skin_Not_Sun_Exposed_Suprapubic	0.881783	1.49684
TECPR2	0.134441	Skin_Not_Sun_Exposed_Suprapubic	0.881783	1.49682
MUT	0.134535	Skin_Not_Sun_Exposed_Suprapubic	0.881783	1.49645
CENPQ	0.134535	Skin_Not_Sun_Exposed_Suprapubic	0.881783	-1.49645
LAPTM4A	0.134562	Skin_Not_Sun_Exposed_Suprapubic	0.881783	-1.49635
MRPL24	0.134562	Skin_Not_Sun_Exposed_Suprapubic	0.881783	-1.49635
ECHS1	0.134679	Skin_Not_Sun_Exposed_Suprapubic	0.881783	-1.4959
MZF1	0.134727	Skin_Not_Sun_Exposed_Suprapubic	0.881783	-1.49572
TRDN	0.134736	Skin_Not_Sun_Exposed_Suprapubic	0.881783	1.49568
KIF13B	0.134889	Skin_Not_Sun_Exposed_Suprapubic	0.881783	-1.4951
GPR27	0.134914	Skin_Not_Sun_Exposed_Suprapubic	0.881783	1.495
GPR12	0.134969	Skin_Not_Sun_Exposed_Suprapubic	0.881783	1.49479
KPNB1	0.135036	Skin_Not_Sun_Exposed_Suprapubic	0.881783	1.49454
HSPE1	0.13511	Skin_Not_Sun_Exposed_Suprapubic	0.881783	1.49425
C5orf49	0.135127	Skin_Not_Sun_Exposed_Suprapubic	0.881783	-1.49419
MUSK	0.135128	Skin_Not_Sun_Exposed_Suprapubic	0.881783	1.49418
RNF26	0.135234	Skin_Not_Sun_Exposed_Suprapubic	0.881783	-1.49378
C17orf62	0.135305	Skin_Not_Sun_Exposed_Suprapubic	0.881783	1.49351
CTRB2	0.135357	Skin_Not_Sun_Exposed_Suprapubic	0.881783	1.49331
RASIP1	0.135358	Skin_Not_Sun_Exposed_Suprapubic	0.881783	1.4933
PELI2	0.135423	Skin_Not_Sun_Exposed_Suprapubic	0.881783	-1.49306
CYB5RL	0.135459	Skin_Not_Sun_Exposed_Suprapubic	0.881783	-1.49292
UGDH	0.135475	Skin_Not_Sun_Exposed_Suprapubic	0.881783	-1.49286
FHL3	0.135475	Skin_Not_Sun_Exposed_Suprapubic	0.881783	-1.49286
ST13	0.135502	Skin_Not_Sun_Exposed_Suprapubic	0.881783	1.49275
ZNF740	0.135502	Skin_Not_Sun_Exposed_Suprapubic	0.881783	1.49275
CAB39L	0.13553	Skin_Not_Sun_Exposed_Suprapubic	0.881783	-1.49265
NIPAL3	0.135787	Skin_Not_Sun_Exposed_Suprapubic	0.881783	-1.49167
UBAP2	0.135886	Skin_Not_Sun_Exposed_Suprapubic	0.881783	-1.49129
AC131097.4	0.135909	Skin_Not_Sun_Exposed_Suprapubic	0.881783	-1.4912
ZNF197	0.135994	Skin_Not_Sun_Exposed_Suprapubic	0.881783	-1.49088
MSI2	0.136094	Skin_Not_Sun_Exposed_Suprapubic	0.881783	1.49049
BAD	0.136224	Skin_Not_Sun_Exposed_Suprapubic	0.881783	1.49
RP11-332H14.2	0.136282	Skin_Not_Sun_Exposed_Suprapubic	0.881783	1.48978
CLOCK	0.136331	Skin_Not_Sun_Exposed_Suprapubic	0.881783	1.4896
MGST2	0.136343	Skin_Not_Sun_Exposed_Suprapubic	0.881783	-1.48955
SIM2	0.136359	Skin_Not_Sun_Exposed_Suprapubic	0.881783	-1.48949
ZNF512B	0.136392	Skin_Not_Sun_Exposed_Suprapubic	0.881783	1.48936
RP11-148L24.1	0.136516	Skin_Not_Sun_Exposed_Suprapubic	0.881783	1.48889
NDUFB8	0.136552	Skin_Not_Sun_Exposed_Suprapubic	0.881783	-1.48875
NAT8	0.136583	Skin_Not_Sun_Exposed_Suprapubic	0.881783	1.48864
PPP1R21	0.136686	Skin_Not_Sun_Exposed_Suprapubic	0.881783	-1.48825
COL22A1	0.136791	Skin_Not_Sun_Exposed_Suprapubic	0.881783	1.48785
FAM103A1	0.136808	Skin_Not_Sun_Exposed_Suprapubic	0.881783	-1.48778
SOAT1	0.13686	Skin_Not_Sun_Exposed_Suprapubic	0.881783	1.48759
POLR2I	0.136911	Skin_Not_Sun_Exposed_Suprapubic	0.881783	-1.48739
CTB-88F18.5	0.136982	Skin_Not_Sun_Exposed_Suprapubic	0.881783	-1.48712
ZNF606	0.137038	Skin_Not_Sun_Exposed_Suprapubic	0.881783	-1.48691
SLC2A4	0.137145	Skin_Not_Sun_Exposed_Suprapubic	0.881783	-1.48651
RNF122	0.137283	Skin_Not_Sun_Exposed_Suprapubic	0.881783	-1.48598
RRP12	0.137301	Skin_Not_Sun_Exposed_Suprapubic	0.881783	1.48592
CENPX	0.137302	Skin_Not_Sun_Exposed_Suprapubic	0.881783	1.48591
TNFSF12	0.137307	Skin_Not_Sun_Exposed_Suprapubic	0.881783	1.48589
TEX10	0.137358	Skin_Not_Sun_Exposed_Suprapubic	0.881783	1.4857
C11orf84	0.13741	Skin_Not_Sun_Exposed_Suprapubic	0.881783	1.48551
ADSSL1	0.137466	Skin_Not_Sun_Exposed_Suprapubic	0.881783	1.48529
VWCE	0.137492	Skin_Not_Sun_Exposed_Suprapubic	0.881783	1.4852
ZNF761	0.137535	Skin_Not_Sun_Exposed_Suprapubic	0.881783	-1.48503
RP11-44F21.5	0.137615	Skin_Not_Sun_Exposed_Suprapubic	0.881783	1.48473
SCRN2	0.137626	Skin_Not_Sun_Exposed_Suprapubic	0.881783	-1.48469
NUDT5	0.137674	Skin_Not_Sun_Exposed_Suprapubic	0.881783	-1.48451
RP11-474P2.6	0.137844	Skin_Not_Sun_Exposed_Suprapubic	0.881783	1.48387
TMEM213	0.137924	Skin_Not_Sun_Exposed_Suprapubic	0.881783	-1.48357
PAFAH1B2	0.137931	Skin_Not_Sun_Exposed_Suprapubic	0.881783	1.48354
UBL7	0.137948	Skin_Not_Sun_Exposed_Suprapubic	0.881783	-1.48348
PIEZO1	0.138016	Skin_Not_Sun_Exposed_Suprapubic	0.881783	1.48322
KIF27	0.138269	Skin_Not_Sun_Exposed_Suprapubic	0.881783	-1.48227
SLC16A3	0.138315	Skin_Not_Sun_Exposed_Suprapubic	0.881783	-1.48209
RP11-707A18.1	0.138708	Skin_Not_Sun_Exposed_Suprapubic	0.881783	1.48062
ZNF638	0.138803	Skin_Not_Sun_Exposed_Suprapubic	0.881783	1.48026
FAM207A	0.138815	Skin_Not_Sun_Exposed_Suprapubic	0.881783	1.48022
KTN1	0.13882	Skin_Not_Sun_Exposed_Suprapubic	0.881783	-1.4802
AEBP2	0.138861	Skin_Not_Sun_Exposed_Suprapubic	0.881783	-1.48005
NFATC3	0.138894	Skin_Not_Sun_Exposed_Suprapubic	0.881783	-1.47992
CDC26	0.138898	Skin_Not_Sun_Exposed_Suprapubic	0.881783	-1.47991
RBX1	0.138931	Skin_Not_Sun_Exposed_Suprapubic	0.881783	1.47978
CEACAM21	0.138947	Skin_Not_Sun_Exposed_Suprapubic	0.881783	1.47972
ITGB3	0.139001	Skin_Not_Sun_Exposed_Suprapubic	0.881783	-1.47952
PABPN1L	0.139067	Skin_Not_Sun_Exposed_Suprapubic	0.881783	-1.47927
INPP5A	0.139129	Skin_Not_Sun_Exposed_Suprapubic	0.881783	-1.47904
STAG3	0.139142	Skin_Not_Sun_Exposed_Suprapubic	0.881783	-1.47899
MYRIP	0.139206	Skin_Not_Sun_Exposed_Suprapubic	0.881783	1.47875
RPS5	0.139316	Skin_Not_Sun_Exposed_Suprapubic	0.881783	-1.47834
CTSS	0.139421	Skin_Not_Sun_Exposed_Suprapubic	0.881783	-1.47795
TGFBRAP1	0.139546	Skin_Not_Sun_Exposed_Suprapubic	0.881783	-1.47748
ZBTB34	0.139601	Skin_Not_Sun_Exposed_Suprapubic	0.881783	1.47728
GOLPH3	0.139629	Skin_Not_Sun_Exposed_Suprapubic	0.881783	-1.47717
TIE1	0.139662	Skin_Not_Sun_Exposed_Suprapubic	0.881783	1.47705
CCDC181	0.139773	Skin_Not_Sun_Exposed_Suprapubic	0.881783	-1.47664
LRIT3	0.139817	Skin_Not_Sun_Exposed_Suprapubic	0.881783	-1.47647
ZFP91	0.13984	Skin_Not_Sun_Exposed_Suprapubic	0.881783	-1.47639
GS1-166A23.2	0.139936	Skin_Not_Sun_Exposed_Suprapubic	0.881783	1.47603
CCDC40	0.140041	Skin_Not_Sun_Exposed_Suprapubic	0.881783	1.47564
RP11-158I9.8	0.140076	Skin_Not_Sun_Exposed_Suprapubic	0.881783	1.47551
SERPINF2	0.140088	Skin_Not_Sun_Exposed_Suprapubic	0.881783	1.47546
MRPS10	0.14017	Skin_Not_Sun_Exposed_Suprapubic	0.881783	1.47516
KHDRBS3	0.140195	Skin_Not_Sun_Exposed_Suprapubic	0.881783	1.47507
ZNF506	0.14036	Skin_Not_Sun_Exposed_Suprapubic	0.881783	1.47445
ZNF33B	0.14038	Skin_Not_Sun_Exposed_Suprapubic	0.881783	1.47438
PELP1	0.140528	Skin_Not_Sun_Exposed_Suprapubic	0.881783	-1.47383
DSTN	0.14056	Skin_Not_Sun_Exposed_Suprapubic	0.881783	1.47371
NPIPB2	0.140563	Skin_Not_Sun_Exposed_Suprapubic	0.881783	1.4737
IGSF11	0.140621	Skin_Not_Sun_Exposed_Suprapubic	0.881783	1.47348
ADAMTS7	0.140675	Skin_Not_Sun_Exposed_Suprapubic	0.881783	1.47328
TFAP2B	0.140862	Skin_Not_Sun_Exposed_Suprapubic	0.881783	-1.47259
STXBP1	0.140866	Skin_Not_Sun_Exposed_Suprapubic	0.881783	-1.47257
TCF7L1	0.14089	Skin_Not_Sun_Exposed_Suprapubic	0.881783	-1.47248
RP11-620J15.3	0.141079	Skin_Not_Sun_Exposed_Suprapubic	0.881783	-1.47178
TOLLIP	0.141101	Skin_Not_Sun_Exposed_Suprapubic	0.881783	-1.4717
ITIH2	0.141175	Skin_Not_Sun_Exposed_Suprapubic	0.881783	-1.47143
LINC00619	0.141287	Skin_Not_Sun_Exposed_Suprapubic	0.881783	-1.47101
RP11-127B20.2	0.141336	Skin_Not_Sun_Exposed_Suprapubic	0.881783	1.47083
LRP1	0.141344	Skin_Not_Sun_Exposed_Suprapubic	0.881783	1.4708
STARD13	0.14148	Skin_Not_Sun_Exposed_Suprapubic	0.881783	1.4703
VSIR	0.1415	Skin_Not_Sun_Exposed_Suprapubic	0.881783	-1.47023
ZNF683	0.141616	Skin_Not_Sun_Exposed_Suprapubic	0.881783	-1.4698
CACNB3	0.141646	Skin_Not_Sun_Exposed_Suprapubic	0.881783	1.46969
ARHGAP26	0.14177	Skin_Not_Sun_Exposed_Suprapubic	0.881783	1.46923
VIT	0.141821	Skin_Not_Sun_Exposed_Suprapubic	0.881783	1.46904
PARL	0.141842	Skin_Not_Sun_Exposed_Suprapubic	0.881783	-1.46897
KDSR	0.141951	Skin_Not_Sun_Exposed_Suprapubic	0.881783	-1.46857
SEC31B	0.14196	Skin_Not_Sun_Exposed_Suprapubic	0.881783	-1.46853
RCHY1	0.142081	Skin_Not_Sun_Exposed_Suprapubic	0.881783	1.46809
IBA57	0.142174	Skin_Not_Sun_Exposed_Suprapubic	0.881783	1.46774
GRK2	0.142175	Skin_Not_Sun_Exposed_Suprapubic	0.881783	-1.46774
TAOK2	0.142206	Skin_Not_Sun_Exposed_Suprapubic	0.881783	1.46763
TGFB1I1	0.142206	Skin_Not_Sun_Exposed_Suprapubic	0.881783	-1.46763
HACE1	0.142258	Skin_Not_Sun_Exposed_Suprapubic	0.881783	1.46743
AGT	0.142308	Skin_Not_Sun_Exposed_Suprapubic	0.881783	-1.46725
UQCC1	0.142334	Skin_Not_Sun_Exposed_Suprapubic	0.881783	-1.46715
WDR12	0.142417	Skin_Not_Sun_Exposed_Suprapubic	0.881783	1.46685
RP11-365H22.2	0.142467	Skin_Not_Sun_Exposed_Suprapubic	0.881783	1.46667
SPATA2L	0.142509	Skin_Not_Sun_Exposed_Suprapubic	0.881783	1.46651
ADCY4	0.142578	Skin_Not_Sun_Exposed_Suprapubic	0.881783	-1.46626
INTS1	0.14262	Skin_Not_Sun_Exposed_Suprapubic	0.881783	1.4661
DHFR	0.142928	Skin_Not_Sun_Exposed_Suprapubic	0.881783	1.46497
NUSAP1	0.14293	Skin_Not_Sun_Exposed_Suprapubic	0.881783	-1.46497
EIF1B	0.142979	Skin_Not_Sun_Exposed_Suprapubic	0.881783	1.46479
PNPLA1	0.142987	Skin_Not_Sun_Exposed_Suprapubic	0.881783	-1.46476
ZNF121	0.143026	Skin_Not_Sun_Exposed_Suprapubic	0.881783	-1.46461
PHF20L1	0.143095	Skin_Not_Sun_Exposed_Suprapubic	0.881783	1.46436
VN1R1	0.143205	Skin_Not_Sun_Exposed_Suprapubic	0.881783	-1.46396
LIPF	0.143211	Skin_Not_Sun_Exposed_Suprapubic	0.881783	1.46394
GPCPD1	0.143247	Skin_Not_Sun_Exposed_Suprapubic	0.881783	1.4638
TIMM50	0.143251	Skin_Not_Sun_Exposed_Suprapubic	0.881783	-1.46379
TLR4	0.143257	Skin_Not_Sun_Exposed_Suprapubic	0.881783	1.46377
GOSR2	0.143403	Skin_Not_Sun_Exposed_Suprapubic	0.881783	-1.46324
LIG1	0.143696	Skin_Not_Sun_Exposed_Suprapubic	0.881783	-1.46216
H2AFY2	0.143937	Skin_Not_Sun_Exposed_Suprapubic	0.881783	-1.46128
PIKFYVE	0.143961	Skin_Not_Sun_Exposed_Suprapubic	0.881783	1.4612
SAA4	0.144033	Skin_Not_Sun_Exposed_Suprapubic	0.881783	1.46094
IFNE	0.144051	Skin_Not_Sun_Exposed_Suprapubic	0.881783	-1.46087
RCAN1	0.144074	Skin_Not_Sun_Exposed_Suprapubic	0.881783	-1.46079
HFM1	0.144269	Skin_Not_Sun_Exposed_Suprapubic	0.881783	1.46008
MRPL58	0.144288	Skin_Not_Sun_Exposed_Suprapubic	0.881783	1.46001
RP11-150O12.3	0.14433	Skin_Not_Sun_Exposed_Suprapubic	0.881783	1.45985
SERTM1	0.144439	Skin_Not_Sun_Exposed_Suprapubic	0.881783	1.45946
RP11-463O9.9	0.144615	Skin_Not_Sun_Exposed_Suprapubic	0.881783	-1.45882
SDCBP2	0.144651	Skin_Not_Sun_Exposed_Suprapubic	0.881783	-1.45869
PRCC	0.144749	Skin_Not_Sun_Exposed_Suprapubic	0.881783	-1.45833
METTL21A	0.144749	Skin_Not_Sun_Exposed_Suprapubic	0.881783	1.45833
LINC02166	0.14491	Skin_Not_Sun_Exposed_Suprapubic	0.881783	-1.45775
GSTA4	0.144977	Skin_Not_Sun_Exposed_Suprapubic	0.881783	-1.4575
SNAP47	0.145129	Skin_Not_Sun_Exposed_Suprapubic	0.881783	1.45695
KCNS2	0.145156	Skin_Not_Sun_Exposed_Suprapubic	0.881783	-1.45686
PAF1	0.145497	Skin_Not_Sun_Exposed_Suprapubic	0.881783	1.45562
SDC1	0.145559	Skin_Not_Sun_Exposed_Suprapubic	0.881783	1.4554
NPW	0.145644	Skin_Not_Sun_Exposed_Suprapubic	0.881783	1.45509
AHSA1	0.14578	Skin_Not_Sun_Exposed_Suprapubic	0.881783	-1.4546
RP11-342K6.4	0.145787	Skin_Not_Sun_Exposed_Suprapubic	0.881783	1.45457
ZNF135	0.145795	Skin_Not_Sun_Exposed_Suprapubic	0.881783	-1.45455
UBE2D1	0.145795	Skin_Not_Sun_Exposed_Suprapubic	0.881783	-1.45455
NXF1	0.145839	Skin_Not_Sun_Exposed_Suprapubic	0.881783	-1.45439
ACOX2	0.145879	Skin_Not_Sun_Exposed_Suprapubic	0.881783	-1.45424
OIP5	0.145962	Skin_Not_Sun_Exposed_Suprapubic	0.881783	-1.45394
PRKCI	0.146077	Skin_Not_Sun_Exposed_Suprapubic	0.881783	1.45353
LDB2	0.146101	Skin_Not_Sun_Exposed_Suprapubic	0.881783	1.45344
SAP30L	0.146118	Skin_Not_Sun_Exposed_Suprapubic	0.881783	1.45338
LINC01343	0.146158	Skin_Not_Sun_Exposed_Suprapubic	0.881783	1.45324
KCNAB1	0.146168	Skin_Not_Sun_Exposed_Suprapubic	0.881783	-1.4532
ZNF844	0.146173	Skin_Not_Sun_Exposed_Suprapubic	0.881783	-1.45318
CD177	0.146226	Skin_Not_Sun_Exposed_Suprapubic	0.881783	-1.45299
FBXW7	0.146232	Skin_Not_Sun_Exposed_Suprapubic	0.881783	1.45297
DKFZP434I0714	0.146232	Skin_Not_Sun_Exposed_Suprapubic	0.881783	-1.45297
BTBD2	0.146306	Skin_Not_Sun_Exposed_Suprapubic	0.881783	-1.4527
DENND4C	0.146309	Skin_Not_Sun_Exposed_Suprapubic	0.881783	-1.45269
DHX57	0.146343	Skin_Not_Sun_Exposed_Suprapubic	0.881783	-1.45257
ADAMTSL4	0.146343	Skin_Not_Sun_Exposed_Suprapubic	0.881783	1.45257
DCBLD1	0.14644	Skin_Not_Sun_Exposed_Suprapubic	0.881783	-1.45222
USP31	0.146539	Skin_Not_Sun_Exposed_Suprapubic	0.881783	-1.45187
FANK1	0.146591	Skin_Not_Sun_Exposed_Suprapubic	0.881783	-1.45168
TTPAL	0.146647	Skin_Not_Sun_Exposed_Suprapubic	0.881783	-1.45148
RAPGEF6	0.146672	Skin_Not_Sun_Exposed_Suprapubic	0.881783	-1.45139
RP11-380B4.3	0.146706	Skin_Not_Sun_Exposed_Suprapubic	0.881783	-1.45127
OR5K2	0.146879	Skin_Not_Sun_Exposed_Suprapubic	0.881783	1.45064
SMAP2	0.146886	Skin_Not_Sun_Exposed_Suprapubic	0.881783	1.45062
RWDD2A	0.146936	Skin_Not_Sun_Exposed_Suprapubic	0.881783	-1.45044
ABHD4	0.146938	Skin_Not_Sun_Exposed_Suprapubic	0.881783	-1.45043
RP11-98L5.5	0.147002	Skin_Not_Sun_Exposed_Suprapubic	0.881783	-1.4502
SHROOM1	0.147059	Skin_Not_Sun_Exposed_Suprapubic	0.881783	-1.45
CDC42BPB	0.14709	Skin_Not_Sun_Exposed_Suprapubic	0.881783	-1.44989
C4orf3	0.147152	Skin_Not_Sun_Exposed_Suprapubic	0.881783	-1.44966
RP11-212I21.2	0.147166	Skin_Not_Sun_Exposed_Suprapubic	0.881783	1.44962
MLLT11	0.147192	Skin_Not_Sun_Exposed_Suprapubic	0.881783	1.44952
PRTG	0.170588	Brain_Hippocampus	0.881787	-1.37032
EVA1B	0.170696	Brain_Hippocampus	0.881787	-1.36997
PLIN3	0.170703	Brain_Hippocampus	0.881787	-1.36995
ANKRD28	0.170705	Brain_Hippocampus	0.881787	1.36994
PTPN13	0.171084	Brain_Hippocampus	0.881787	-1.36873
LY6E	0.1711	Brain_Hippocampus	0.881787	1.36868
DPYD	0.17118	Brain_Hippocampus	0.881787	1.36842
DPF2	0.17118	Brain_Hippocampus	0.881787	1.36842
C1orf189	0.17124	Brain_Hippocampus	0.881787	-1.36823
MRPS24	0.171336	Brain_Hippocampus	0.881787	-1.36792
PRR33	0.171483	Brain_Hippocampus	0.881787	1.36745
SLC4A8	0.171488	Brain_Hippocampus	0.881787	-1.36744
ZNF728	0.171536	Brain_Hippocampus	0.881787	1.36728
SHISA5	0.171573	Brain_Hippocampus	0.881787	-1.36717
TMPRSS9	0.171655	Brain_Hippocampus	0.881787	1.36691
CYBA	0.171664	Brain_Hippocampus	0.881787	1.36688
LIMD2	0.171795	Brain_Hippocampus	0.881787	-1.36646
INTS7	0.171811	Brain_Hippocampus	0.881787	1.36641
OSBPL11	0.172005	Brain_Hippocampus	0.881787	1.36579
INCA1	0.172042	Brain_Hippocampus	0.881787	-1.36567
NOP14	0.172132	Brain_Hippocampus	0.881787	-1.36538
ZNF124	0.172154	Brain_Hippocampus	0.881787	-1.36532
HRAT92	0.172255	Brain_Hippocampus	0.881787	1.36499
AGRN	0.172407	Brain_Hippocampus	0.881787	-1.36451
PPP2CA	0.172509	Brain_Hippocampus	0.881787	1.36419
ORC2	0.172682	Brain_Hippocampus	0.881787	-1.36364
CCM2L	0.172789	Brain_Hippocampus	0.881787	-1.3633
KB-208E9.1	0.172878	Brain_Hippocampus	0.881787	-1.36301
PPM1K	0.172936	Brain_Hippocampus	0.881787	-1.36283
HES6	0.173072	Brain_Hippocampus	0.881787	1.3624
JKAMP	0.173121	Brain_Hippocampus	0.881787	1.36224
CDKL3	0.173121	Brain_Hippocampus	0.881787	1.36224
RPRML	0.173121	Brain_Hippocampus	0.881787	-1.36224
DST	0.173241	Brain_Hippocampus	0.881787	1.36186
FBXO17	0.173258	Brain_Hippocampus	0.881787	-1.36181
DHCR24	0.173306	Brain_Hippocampus	0.881787	1.36166
MTRNR2L8	0.17361	Brain_Hippocampus	0.881787	1.3607
RPL3	0.173703	Brain_Hippocampus	0.881787	1.3604
INTS10	0.17378	Brain_Hippocampus	0.881787	1.36016
PSMC5	0.173921	Brain_Hippocampus	0.881787	1.35971
IFT80	0.173921	Brain_Hippocampus	0.881787	-1.35971
IL17RE	0.174003	Brain_Hippocampus	0.881787	-1.35945
HMGXB4	0.174097	Brain_Hippocampus	0.881787	-1.35915
DNM1L	0.174129	Brain_Hippocampus	0.881787	1.35906
GNMT	0.174324	Brain_Hippocampus	0.881787	-1.35844
SNX22	0.17433	Brain_Hippocampus	0.881787	1.35842
TRPC4	0.174363	Brain_Hippocampus	0.881787	1.35832
CENPH	0.174367	Brain_Hippocampus	0.881787	-1.35831
CNN1	0.174409	Brain_Hippocampus	0.881787	1.35817
HHIP	0.17457	Brain_Hippocampus	0.881787	1.35766
CRCT1	0.174586	Brain_Hippocampus	0.881787	1.35762
C14orf166	0.174633	Brain_Hippocampus	0.881787	-1.35747
HPYR1	0.17465	Brain_Hippocampus	0.881787	1.35741
PQLC1	0.174656	Brain_Hippocampus	0.881787	1.35739
RAE1	0.174705	Brain_Hippocampus	0.881787	1.35724
OPCML	0.131423	Nerve_Tibial	0.8818	1.50852
FRAS1	0.131472	Nerve_Tibial	0.8818	1.50832
TMEM136	0.123346	Heart_Left_Ventricle	0.881803	1.54088
PFKFB3	0.123429	Heart_Left_Ventricle	0.881803	-1.54054
RPS3	0.123491	Heart_Left_Ventricle	0.881803	-1.54028
INTS3	0.123525	Heart_Left_Ventricle	0.881803	-1.54015
ST7L	0.123525	Heart_Left_Ventricle	0.881803	1.54015
KLHL18	0.156217	Brain_Cerebellar_Hemisphere	0.88181	-1.41791
ANKMY2	0.11153	Adrenal_Gland	0.881821	1.59135
PARPBP	0.111703	Adrenal_Gland	0.881822	-1.59058
RSPH1	0.111765	Adrenal_Gland	0.881822	1.59031
CRAT	0.111821	Adrenal_Gland	0.881822	1.59006
STX4	0.111851	Adrenal_Gland	0.881822	-1.58993
NEK5	0.11192	Adrenal_Gland	0.881822	-1.58962
DPP9	0.11213	Adrenal_Gland	0.881822	1.58869
PITPNM2	0.112157	Adrenal_Gland	0.881822	1.58857
DNTTIP2	0.112337	Adrenal_Gland	0.881822	1.58778
USB1	0.11252	Adrenal_Gland	0.881822	-1.58697
MOXD1	0.112555	Adrenal_Gland	0.881822	1.58681
FAM126A	0.112759	Adrenal_Gland	0.881822	-1.58591
YME1L1	0.112771	Adrenal_Gland	0.881822	-1.58586
CSMD2	0.112831	Adrenal_Gland	0.881822	-1.5856
ERCC6	0.112854	Adrenal_Gland	0.881822	-1.58549
GNB4	0.112855	Adrenal_Gland	0.881822	-1.58549
NUP54	0.112991	Adrenal_Gland	0.881822	1.58489
LINC00265	0.113078	Adrenal_Gland	0.881822	-1.58451
CDC25A	0.113117	Adrenal_Gland	0.881822	-1.58434
MYOSLID	0.113132	Adrenal_Gland	0.881822	-1.58427
PTGER3	0.113404	Adrenal_Gland	0.881822	-1.58307
MLF2	0.11375	Adrenal_Gland	0.881822	-1.58156
NT5C3A	0.113851	Adrenal_Gland	0.881822	1.58112
PIP5K1A	0.113922	Adrenal_Gland	0.881822	1.58081
NME8	0.113925	Adrenal_Gland	0.881822	1.5808
SLC27A2	0.114194	Adrenal_Gland	0.881822	-1.57962
LINCR-0001	0.114201	Adrenal_Gland	0.881822	1.57959
VDR	0.114258	Adrenal_Gland	0.881822	-1.57934
AP1M1	0.11428	Adrenal_Gland	0.881822	1.57924
CXCL9	0.114348	Adrenal_Gland	0.881822	-1.57895
LINC00654	0.114348	Adrenal_Gland	0.881822	-1.57895
CCDC8	0.114348	Adrenal_Gland	0.881822	1.57895
BTN3A3	0.114382	Adrenal_Gland	0.881822	1.5788
TPRA1	0.11452	Adrenal_Gland	0.881822	-1.5782
ZNF778	0.114547	Adrenal_Gland	0.881822	1.57808
TRDN	0.114673	Adrenal_Gland	0.881822	1.57753
RP11-441O15.3	0.114689	Adrenal_Gland	0.881822	1.57746
RP11-890B15.3	0.114738	Adrenal_Gland	0.881822	-1.57725
ZNF772	0.114754	Adrenal_Gland	0.881822	1.57718
RAI14	0.114878	Adrenal_Gland	0.881822	-1.57664
SNRPA	0.114878	Adrenal_Gland	0.881822	1.57664
EIF4A3	0.114911	Adrenal_Gland	0.881822	1.5765
LINC01127	0.114917	Adrenal_Gland	0.881822	1.57647
CCDC154	0.115105	Adrenal_Gland	0.881822	-1.57565
CACNA1E	0.115111	Adrenal_Gland	0.881822	-1.57563
ALCAM	0.115148	Adrenal_Gland	0.881822	1.57547
BMP2	0.115186	Adrenal_Gland	0.881822	1.57531
RMDN2	0.115323	Adrenal_Gland	0.881822	-1.57471
SLC35A4	0.115425	Adrenal_Gland	0.881822	1.57427
MEST	0.11547	Adrenal_Gland	0.881822	1.57407
COPZ2	0.115661	Adrenal_Gland	0.881822	1.57325
FBN1	0.115693	Adrenal_Gland	0.881822	-1.57311
GPR27	0.115701	Adrenal_Gland	0.881822	1.57308
TMEM50B	0.115779	Adrenal_Gland	0.881822	-1.57274
BAZ1A	0.115791	Adrenal_Gland	0.881822	-1.57269
MITF	0.115808	Adrenal_Gland	0.881822	1.57261
FGFRL1	0.182422	Uterus	0.88183	1.33333
RP11-351D16.3	0.188349	Esophagus_Mucosa	0.881835	1.31548
LINC00997	0.188392	Esophagus_Mucosa	0.881835	1.31535
BTN3A3	0.188437	Esophagus_Mucosa	0.881835	1.31522
RAPGEF6	0.188487	Esophagus_Mucosa	0.881835	-1.31507
ACP7	0.188526	Esophagus_Mucosa	0.881835	1.31495
RNF114	0.188526	Esophagus_Mucosa	0.881835	1.31495
ADAM33	0.201297	Cells_EBV-transformed_lymphocytes	0.881851	1.27787
CDC42BPB	0.14709	Brain_Cerebellum	0.881864	1.44989
PPHLN1	0.224261	Artery_Aorta	0.881869	1.21528
RPL7	0.224294	Artery_Aorta	0.881869	1.21519
RP11-351D16.3	0.224469	Artery_Aorta	0.881869	1.21473
RP11-218F10.3	0.22464	Artery_Aorta	0.881869	-1.21428
KLHL33	0.224819	Artery_Aorta	0.881869	1.21381
DCLK1	0.224827	Artery_Aorta	0.881869	-1.21379
SS18L1	0.224882	Artery_Aorta	0.881869	-1.21365
DPYSL2	0.224891	Artery_Aorta	0.881869	1.21362
HKDC1	0.224954	Artery_Aorta	0.881869	1.21346
RP11-89C3.4	0.224967	Artery_Aorta	0.881869	1.21343
CAPN1	0.225002	Artery_Aorta	0.881869	1.21333
ZNF518A	0.225006	Artery_Aorta	0.881869	-1.21332
PARP15	0.22504	Artery_Aorta	0.881869	-1.21324
FAM192A	0.225077	Artery_Aorta	0.881869	-1.21314
ZNF526	0.186731	Spleen	0.881876	-1.32031
PFAS	0.186857	Spleen	0.881876	1.31993
COL28A1	0.186926	Spleen	0.881876	1.31973
LATS1	0.186951	Spleen	0.881876	-1.31965
USP47	0.186972	Spleen	0.881876	-1.31959
NDUFV3	0.182902	Artery_Tibial	0.881887	1.33187
CTD-2588E21.1	0.135423	Artery_Coronary	0.881894	-1.49306
FHL3	0.135475	Artery_Coronary	0.881894	-1.49286
MRPL28	0.135502	Artery_Coronary	0.881894	-1.49275
CAB39L	0.13553	Artery_Coronary	0.881894	-1.49265
NME5	0.158871	Colon_Sigmoid	0.881909	-1.40888
SPIN1	0.115943	Adrenal_Gland	0.881917	1.57203
ZRSR1	0.116253	Adrenal_Gland	0.881917	1.5707
NR1I3	0.116254	Adrenal_Gland	0.881917	1.57069
RAB5C	0.116351	Adrenal_Gland	0.881917	-1.57028
RP11-572O17.1	0.116436	Adrenal_Gland	0.881917	1.56991
CBX8	0.116568	Adrenal_Gland	0.881917	-1.56934
ZNF784	0.116586	Adrenal_Gland	0.881917	-1.56927
SPAG16	0.116696	Adrenal_Gland	0.881917	1.56879
GGT1	0.11677	Adrenal_Gland	0.881917	1.56848
RP11-774O3.3	0.116824	Adrenal_Gland	0.881917	1.56824
SDR42E2	0.116929	Adrenal_Gland	0.881917	1.5678
COL28A1	0.117025	Adrenal_Gland	0.881917	1.56738
PPP5C	0.11704	Adrenal_Gland	0.881917	-1.56732
IL1A	0.117093	Adrenal_Gland	0.881917	1.56709
TCIRG1	0.11733	Adrenal_Gland	0.881917	1.56608
CTD-2378E12.1	0.117349	Adrenal_Gland	0.881917	-1.566
ZNF624	0.117373	Adrenal_Gland	0.881917	1.5659
TTC21A	0.117443	Adrenal_Gland	0.881917	1.5656
FAM103A1	0.117445	Adrenal_Gland	0.881917	-1.56559
CTDP1	0.117462	Adrenal_Gland	0.881917	1.56552
ACKR2	0.117518	Adrenal_Gland	0.881917	1.56528
CENPH	0.117532	Adrenal_Gland	0.881917	-1.56522
NSMCE4A	0.117611	Adrenal_Gland	0.881924	1.56488
RP11-490G2.2	0.193391	Brain_Frontal_Cortex_BA9	0.88193	-1.30061
ZNF821	0.193806	Brain_Frontal_Cortex_BA9	0.88193	1.2994
EFS	0.193819	Brain_Frontal_Cortex_BA9	0.88193	-1.29936
MAG	0.193822	Brain_Frontal_Cortex_BA9	0.88193	1.29936
SERTAD1	0.193851	Brain_Frontal_Cortex_BA9	0.88193	1.29927
MPST	0.193851	Brain_Frontal_Cortex_BA9	0.88193	-1.29927
RP4-737E23.2	0.1939	Brain_Frontal_Cortex_BA9	0.88193	-1.29913
TBRG1	0.193916	Brain_Frontal_Cortex_BA9	0.88193	-1.29908
TFCP2	0.193945	Brain_Frontal_Cortex_BA9	0.88193	-1.299
NHLRC1	0.193955	Brain_Frontal_Cortex_BA9	0.88193	1.29897
RAB40C	0.194102	Brain_Frontal_Cortex_BA9	0.88193	-1.29854
ZNF66	0.194172	Brain_Frontal_Cortex_BA9	0.88193	1.29834
TMEM126B	0.194227	Brain_Frontal_Cortex_BA9	0.88193	-1.29817
C7orf26	0.194283	Brain_Frontal_Cortex_BA9	0.88193	1.29801
JUP	0.194301	Brain_Frontal_Cortex_BA9	0.88193	-1.29796
ARMC6	0.194418	Brain_Frontal_Cortex_BA9	0.88193	-1.29762
LRRC55	0.194501	Brain_Frontal_Cortex_BA9	0.88193	-1.29738
L3HYPDH	0.194529	Brain_Frontal_Cortex_BA9	0.88193	1.2973
RP11-533E19.5	0.194538	Brain_Frontal_Cortex_BA9	0.88193	-1.29727
FHL3	0.194727	Brain_Frontal_Cortex_BA9	0.88193	-1.29672
LINC00467	0.194843	Brain_Frontal_Cortex_BA9	0.88193	1.29639
SEMA3C	0.194873	Brain_Frontal_Cortex_BA9	0.88193	1.2963
RETSAT	0.19499	Brain_Frontal_Cortex_BA9	0.88193	-1.29596
PPP2R5C	0.195017	Brain_Frontal_Cortex_BA9	0.88193	-1.29588
MORN1	0.195053	Brain_Frontal_Cortex_BA9	0.88193	-1.29577
OXR1	0.195053	Brain_Frontal_Cortex_BA9	0.88193	1.29577
RP11-498P14.5	0.195053	Brain_Frontal_Cortex_BA9	0.88193	-1.29577
PFKM	0.195084	Brain_Frontal_Cortex_BA9	0.88193	-1.29568
GP5	0.119578	Esophagus_Muscularis	0.881931	-1.55655
SRD5A1	0.119583	Esophagus_Muscularis	0.881931	1.55653
CTD-2325M2.1	0.119584	Esophagus_Muscularis	0.881931	-1.55652
RPS25	0.119665	Esophagus_Muscularis	0.881931	1.55618
CCAR1	0.119672	Esophagus_Muscularis	0.881931	1.55615
SNF8	0.166466	Lung	0.881938	1.38365
TMEM177	0.166535	Lung	0.881938	-1.38342
SOX17	0.166639	Lung	0.881938	-1.38308
RAB26	0.166701	Lung	0.881938	1.38288
ESPN	0.166814	Lung	0.881938	-1.38251
RP11-9M16.2	0.166863	Lung	0.881938	-1.38235
KLK7	0.166882	Lung	0.881938	-1.38229
MAP3K5	0.16697	Lung	0.881938	1.38201
RP11-111K18.2	0.167006	Lung	0.881938	1.38189
PARP2	0.0991463	Ovary	0.881938	-1.64901
CTD-2378E12.1	0.0991799	Ovary	0.881938	-1.64884
CPEB3	0.0992471	Ovary	0.881938	-1.64851
GOLGA8N	0.0994684	Ovary	0.881959	-1.64744
MPZL1	0.0994761	Ovary	0.881959	1.6474
ZNF853	0.0996472	Ovary	0.881959	1.64657
PLOD3	0.0996796	Ovary	0.881959	1.64641
TANGO2	0.0996862	Ovary	0.881959	1.64638
CD244	0.0997974	Ovary	0.881959	-1.64584
GRIK5	0.0999698	Ovary	0.881959	-1.645
ZNF839	0.100084	Ovary	0.881959	1.64444
INPP5K	0.100203	Ovary	0.881959	1.64387
TMEM41B	0.100372	Ovary	0.881959	-1.64305
TOGARAM1	0.100387	Ovary	0.881959	1.64298
SMG7	0.10049	Ovary	0.881959	-1.64248
RYR2	0.100581	Ovary	0.881959	1.64204
CYB5RL	0.100643	Ovary	0.881959	-1.64174
WDR45B	0.100771	Ovary	0.881959	-1.64113
RP1-153G14.4	0.100822	Ovary	0.881959	1.64088
PRAM1	0.101222	Ovary	0.881959	-1.63896
TPBG	0.101236	Ovary	0.881959	1.63889
TMEM100	0.101414	Ovary	0.881959	1.63804
TMEM200A	0.101428	Ovary	0.881959	1.63797
IFT27	0.101441	Ovary	0.881959	-1.63791
IPO13	0.101677	Ovary	0.881959	1.63678
FAM206A	0.101697	Ovary	0.881959	1.63668
ZFR2	0.101764	Ovary	0.881959	1.63636
UBL5	0.101826	Ovary	0.881959	-1.63607
FBXL12	0.101826	Ovary	0.881959	-1.63607
DRC3	0.101899	Ovary	0.881959	1.63571
STAB2	0.101905	Ovary	0.881959	1.63569
LINC01336	0.102025	Ovary	0.881959	1.63512
ASCC3	0.102057	Ovary	0.881959	-1.63496
TRANK1	0.102131	Ovary	0.881959	-1.63461
ARHGEF3	0.102345	Ovary	0.881959	-1.63359
AOC2	0.102365	Ovary	0.881959	-1.6335
PPME1	0.102387	Ovary	0.881959	-1.63339
CLOCK	0.102449	Ovary	0.881959	1.63309
A2M	0.102449	Ovary	0.881959	-1.63309
VIPAS39	0.102605	Ovary	0.881959	1.63235
ARPC1B	0.102649	Ovary	0.881959	1.63214
RTEL1	0.102768	Ovary	0.881959	1.63158
ALDH4A1	0.102847	Ovary	0.881959	1.63121
DHRS11	0.102847	Ovary	0.881959	1.63121
MTPN	0.102887	Ovary	0.881959	1.63102
ARHGEF17	0.102924	Ovary	0.881959	-1.63084
RRP1	0.10301	Ovary	0.881959	-1.63043
PRSS46	0.103089	Ovary	0.881959	-1.63006
MYO7A	0.103174	Ovary	0.881959	1.62966
SOX18	0.103408	Ovary	0.881959	-1.62855
PUM2	0.103504	Ovary	0.881959	1.6281
PPP1R12A	0.103545	Ovary	0.881959	-1.62791
RP4-737E23.2	0.103592	Ovary	0.881959	-1.62768
MESP1	0.103625	Ovary	0.881959	-1.62753
IPO9	0.103631	Ovary	0.881959	1.6275
PRPF4	0.103641	Ovary	0.881959	1.62745
METTL12	0.103667	Ovary	0.881959	-1.62733
C11orf98	0.103667	Ovary	0.881959	1.62733
RNPS1	0.103691	Ovary	0.881959	-1.62722
GALNT16	0.103706	Ovary	0.881959	1.62715
GPN1	0.103982	Ovary	0.881959	-1.62585
FAM13B	0.103999	Ovary	0.881959	1.62577
MCAM	0.104105	Ovary	0.881959	1.62527
ADD3	0.104237	Ovary	0.881959	-1.62465
SCN2B	0.104396	Ovary	0.881959	-1.62391
TOMM20	0.104505	Ovary	0.881959	1.6234
MTMR12	0.104509	Ovary	0.881959	1.62338
LRRC55	0.104627	Ovary	0.881959	-1.62283
TEDDM1	0.104814	Ovary	0.881959	-1.62195
ODF2L	0.104884	Ovary	0.881959	1.62162
CMTM6	0.104948	Ovary	0.881959	-1.62132
GMCL1	0.105036	Ovary	0.881959	-1.62092
FZD6	0.105159	Ovary	0.881959	-1.62034
IFT57	0.105316	Ovary	0.881959	1.61961
LONRF2	0.10532	Ovary	0.881959	1.61959
CHSY3	0.105467	Ovary	0.881959	-1.61891
RP11-446N19.1	0.105519	Ovary	0.881959	1.61866
LUC7L	0.105599	Ovary	0.881959	-1.6183
UNC5B	0.105643	Ovary	0.881959	1.61809
TP53I3	0.105651	Ovary	0.881959	1.61806
RP11-399E6.1	0.105679	Ovary	0.881959	1.61792
RP11-327J17.9	0.105796	Ovary	0.881959	1.61738
LBHD1	0.105819	Ovary	0.881959	-1.61727
NUBP2	0.105938	Ovary	0.881959	-1.61672
ZNF682	0.106087	Ovary	0.881959	1.61604
IER5L	0.106145	Ovary	0.881959	1.61576
SNX8	0.106227	Ovary	0.881959	-1.61538
TNNC1	0.106267	Ovary	0.881959	1.6152
BEAN1	0.106274	Ovary	0.881959	1.61517
RP11-863P13.3	0.106364	Ovary	0.881959	-1.61475
RPS23	0.106428	Ovary	0.881959	-1.61446
CCNDBP1	0.106439	Ovary	0.881959	1.61441
TNPO3	0.106648	Ovary	0.881959	-1.61345
LINC02102	0.106697	Ovary	0.881959	1.61322
TNFAIP6	0.106714	Ovary	0.881959	1.61314
HUNK	0.106744	Ovary	0.881959	1.613
TEX40	0.106766	Ovary	0.881959	-1.6129
ANKLE2	0.106936	Ovary	0.881959	-1.61212
KCNH1	0.107	Ovary	0.881959	1.61183
ZNF511	0.107098	Ovary	0.881959	-1.61137
TSPAN5	0.10712	Ovary	0.881959	1.61127
KCNJ12	0.107142	Ovary	0.881959	-1.61117
WASHC3	0.107186	Ovary	0.881959	1.61097
SEMA7A	0.107299	Ovary	0.881959	-1.61045
MVP	0.107451	Ovary	0.881959	-1.60976
CDH20	0.107526	Ovary	0.881959	-1.60941
MAP3K3	0.107556	Ovary	0.881959	-1.60927
SCAMP1	0.107642	Ovary	0.881959	-1.60888
WDR41	0.107722	Ovary	0.881959	-1.60852
CCDC82	0.107745	Ovary	0.881959	-1.60841
RP11-50D16.4	0.108053	Ovary	0.881959	-1.60701
FUCA2	0.108056	Ovary	0.881959	1.60699
RPL36AL	0.108264	Ovary	0.881959	-1.60604
TBC1D29	0.108362	Ovary	0.881959	-1.6056
FKBP11	0.108447	Ovary	0.881959	-1.60521
ACTB	0.108559	Ovary	0.881959	-1.60471
B4GALT6	0.108656	Ovary	0.881959	-1.60426
NRXN3	0.108779	Ovary	0.881959	1.60371
ZFYVE27	0.108836	Ovary	0.881959	1.60345
C17orf107	0.108921	Ovary	0.881959	-1.60306
WIPI2	0.109026	Ovary	0.881959	1.60258
CCDC47	0.109049	Ovary	0.881959	-1.60248
RP11-6O2.2	0.109115	Ovary	0.881959	-1.60218
MTHFSD	0.109269	Ovary	0.881959	1.60149
TTC13	0.109343	Ovary	0.881959	-1.60116
RAMP1	0.10936	Ovary	0.881959	-1.60108
NLRP6	0.109446	Ovary	0.881959	1.60069
NAPB	0.109449	Ovary	0.881959	1.60068
GRID1	0.109461	Ovary	0.881959	1.60062
DOCK5	0.109573	Ovary	0.881959	-1.60012
MAPKAPK5-AS1	0.109599	Ovary	0.881959	-1.6
SS18	0.1097	Ovary	0.881959	1.59955
ADAM33	0.109923	Ovary	0.881959	-1.59854
XYLB	0.110013	Ovary	0.881959	1.59813
ANGPTL2	0.110248	Ovary	0.881959	-1.59708
RAD51AP1	0.11027	Ovary	0.881959	1.59698
RP11-486G15.2	0.110305	Ovary	0.881959	1.59683
PRKACB	0.110305	Ovary	0.881959	1.59683
TRIM59	0.110415	Ovary	0.881959	1.59633
C14orf79	0.110454	Ovary	0.881959	1.59615
CAPNS2	0.110581	Ovary	0.881959	-1.59559
SWAP70	0.110821	Ovary	0.881959	-1.59451
SLC11A1	0.110901	Ovary	0.881959	1.59416
SLC22A17	0.111139	Ovary	0.881959	1.59309
TNKS1BP1	0.111231	Ovary	0.881959	-1.59269
GALNT8	0.111518	Ovary	0.881959	-1.5914
SNRPA	0.111555	Ovary	0.881959	1.59124
SGCA	0.111631	Ovary	0.881959	-1.5909
ISM2	0.111664	Ovary	0.881959	1.59076
LRIT3	0.111739	Ovary	0.881959	-1.59043
DEF6	0.111834	Ovary	0.881959	-1.59
RP11-196G11.2	0.111851	Ovary	0.881959	-1.58993
FABP4	0.111893	Ovary	0.881959	-1.58974
RP11-432J24.5	0.112129	Ovary	0.881959	1.5887
SLC27A2	0.11213	Ovary	0.881959	-1.58869
PITPNM2	0.112157	Ovary	0.881959	1.58857
PRKAR1A	0.112284	Ovary	0.881959	1.58801
BTNL8	0.112366	Ovary	0.881959	1.58765
RP11-166O4.6	0.112385	Ovary	0.881959	1.58756
P2RX4	0.112413	Ovary	0.881959	-1.58744
CLEC12A	0.112444	Ovary	0.881959	1.5873
RP11-631N16.2	0.112458	Ovary	0.881959	1.58724
REG1B	0.112522	Ovary	0.881959	-1.58696
HTRA1	0.11255	Ovary	0.881959	-1.58683
C11orf49	0.112588	Ovary	0.881959	-1.58667
RP11-572O17.1	0.112742	Ovary	0.881959	1.58599
RPS16	0.112804	Ovary	0.881959	-1.58571
ACSL1	0.112804	Ovary	0.881959	1.58571
NT5C2	0.112826	Ovary	0.881959	-1.58562
CDC25A	0.112897	Ovary	0.881959	-1.5853
PCDHB16	0.112941	Ovary	0.881959	1.58511
LINC00265	0.113078	Ovary	0.881959	-1.58451
LY86	0.113099	Ovary	0.881959	-1.58442
CHI3L1	0.113115	Ovary	0.881959	1.58434
LAMC1	0.113405	Ovary	0.881959	-1.58307
ADORA2B	0.113482	Ovary	0.881959	-1.58273
GPT2	0.113757	Ovary	0.881959	1.58153
RP11-351I21.11	0.113769	Ovary	0.881959	1.58148
COL22A1	0.113796	Ovary	0.881959	-1.58136
RBM5	0.113905	Ovary	0.881959	-1.58088
PIP5K1A	0.113922	Ovary	0.881959	1.58081
DCUN1D5	0.114067	Ovary	0.881959	-1.58017
ATP8B4	0.114194	Ovary	0.881959	-1.57962
CXCL9	0.114348	Ovary	0.881959	-1.57895
ZNF669	0.114379	Ovary	0.881959	1.57881
ZNF623	0.114488	Ovary	0.881959	-1.57834
CDC37L1	0.114667	Ovary	0.881959	1.57756
DHRS4	0.114707	Ovary	0.881959	1.57738
LFNG	0.11472	Ovary	0.881959	1.57733
KHDC1	0.114753	Ovary	0.881959	-1.57719
SLCO4A1	0.114856	Ovary	0.881959	1.57674
SSBP2	0.114976	Ovary	0.881959	-1.57622
XAF1	0.115162	Ovary	0.881959	-1.57541
AC109826.1	0.115219	Ovary	0.881959	1.57516
FSD2	0.115412	Ovary	0.881959	-1.57432
RIPPLY2	0.115445	Ovary	0.881959	-1.57419
HOXD8	0.11547	Ovary	0.881959	1.57407
SPIRE2	0.115658	Ovary	0.881959	-1.57326
FBN1	0.115693	Ovary	0.881959	-1.57311
XXbac-B135H6.18	0.115738	Ovary	0.881959	1.57292
HSD17B12	0.115753	Ovary	0.881959	-1.57285
BRINP1	0.115767	Ovary	0.881959	1.57279
RP11-346C4.3	0.115872	Ovary	0.881959	-1.57234
SPIN1	0.115943	Ovary	0.881959	1.57203
FAM117B	0.116006	Ovary	0.881959	-1.57176
ZNF821	0.116113	Ovary	0.881959	-1.5713
ERMAP	0.116226	Ovary	0.881959	1.57081
STK24	0.116233	Ovary	0.881959	1.57078
NR1I3	0.116254	Ovary	0.881959	1.57069
UTP6	0.116257	Ovary	0.881959	1.57068
SPAG16	0.116306	Ovary	0.881959	1.57047
ERC1	0.116393	Ovary	0.881959	-1.57009
ZNF688	0.116518	Ovary	0.881959	1.56956
TMEM269	0.116557	Ovary	0.881959	-1.56939
ATP10A	0.116558	Ovary	0.881959	1.56939
TMEM92	0.116706	Ovary	0.881959	1.56875
SIGLEC14	0.116757	Ovary	0.881959	1.56853
CENPU	0.116766	Ovary	0.881959	1.56849
LYSMD1	0.116836	Ovary	0.881959	1.56819
SDR42E2	0.116929	Ovary	0.881959	1.5678
CCBE1	0.116981	Ovary	0.881959	-1.56757
NADK2	0.117316	Ovary	0.881959	-1.56614
TCIRG1	0.11733	Ovary	0.881959	1.56608
TMEM232	0.117395	Ovary	0.881959	-1.5658
FAM103A1	0.117445	Ovary	0.881959	-1.56559
HOMER2	0.117445	Ovary	0.881959	-1.56559
C1orf167	0.117484	Ovary	0.881959	1.56542
RP5-999L4.2	0.117652	Ovary	0.881959	-1.56471
RP11-78O7.2	0.117846	Ovary	0.881959	-1.56388
UBAP2	0.117887	Ovary	0.881959	1.56371
BRIP1	0.117925	Ovary	0.881959	-1.56354
GRIK1	0.11809	Ovary	0.881959	1.56284
B4GALT4	0.118166	Ovary	0.881959	1.56252
GDAP1	0.11817	Ovary	0.881959	1.5625
BIRC2	0.118195	Ovary	0.881959	1.56239
FAM212B	0.118235	Ovary	0.881959	-1.56223
GATAD2A	0.118304	Ovary	0.881959	-1.56193
QSOX1	0.118306	Ovary	0.881959	1.56192
ECHS1	0.118336	Ovary	0.881959	-1.5618
WEE2	0.118488	Ovary	0.881959	-1.56115
CSTB	0.118529	Ovary	0.881959	1.56098
SLC16A1	0.118568	Ovary	0.881959	1.56081
MOCS1	0.118609	Ovary	0.881959	-1.56064
NTS	0.118615	Ovary	0.881959	-1.56061
ZNF20	0.118647	Ovary	0.881959	1.56048
FLOT1	0.118666	Ovary	0.881959	-1.5604
VASN	0.118689	Ovary	0.881959	1.5603
C3orf52	0.11876	Ovary	0.881959	1.56
RP1-29C18.9	0.118862	Ovary	0.881959	1.55957
HNRNPF	0.118881	Ovary	0.881959	-1.55949
MICU3	0.119354	Ovary	0.881959	1.55749
CDC42EP4	0.119381	Ovary	0.881959	-1.55738
NKAIN4	0.119438	Ovary	0.881959	-1.55714
CCAR1	0.119672	Ovary	0.881959	1.55615
CHRND	0.119682	Ovary	0.881959	-1.55611
PAM16	0.119814	Ovary	0.881959	1.55556
RYK	0.119888	Ovary	0.881959	-1.55525
GAS6-AS2	0.119978	Ovary	0.881959	1.55487
CNBP	0.120007	Ovary	0.881959	1.55474
CC2D1B	0.120007	Ovary	0.881959	-1.55474
PDCD5	0.120085	Ovary	0.881959	-1.55442
TARDBP	0.120221	Ovary	0.881959	-1.55385
NUMBL	0.120281	Ovary	0.881959	1.55359
RP11-701H24.3	0.120312	Ovary	0.881959	-1.55346
TGS1	0.120352	Ovary	0.881959	-1.5533
SLC25A33	0.120406	Ovary	0.881959	-1.55307
BRK1	0.120502	Ovary	0.881959	-1.55267
SH3TC1	0.120651	Ovary	0.881959	1.55205
SELENOS	0.120675	Ovary	0.881959	1.55195
RP11-90C4.1	0.120728	Ovary	0.881959	1.55172
SMPD2	0.120838	Ovary	0.881959	1.55127
EP400NL	0.120849	Ovary	0.881959	1.55122
NEK5	0.120917	Ovary	0.881959	-1.55093
ZNF624	0.120926	Ovary	0.881959	1.5509
AGA	0.120963	Ovary	0.881959	1.55075
SLC2A8	0.121187	Ovary	0.881959	1.54981
USP47	0.121265	Ovary	0.881959	-1.54949
SH2B3	0.12135	Ovary	0.881959	-1.54913
RP11-89N17.4	0.121485	Ovary	0.881959	1.54857
VCP	0.121588	Ovary	0.881959	1.54814
SERPINE3	0.121599	Ovary	0.881959	-1.5481
HEATR1	0.121657	Ovary	0.881959	1.54786
ALG10B	0.121756	Ovary	0.881959	1.54745
RP11-806H10.4	0.121763	Ovary	0.881959	1.54742
OGDHL	0.121843	Ovary	0.881959	1.54709
GALNS	0.122078	Ovary	0.881959	1.54611
BOD1L1	0.122091	Ovary	0.881959	-1.54606
NAT10	0.122136	Ovary	0.881959	-1.54587
CTDSPL	0.122236	Ovary	0.881959	1.54545
NME6	0.122326	Ovary	0.881959	1.54509
ATAD2	0.122388	Ovary	0.881959	1.54483
EXOC4	0.122388	Ovary	0.881959	1.54483
CLASP1	0.122395	Ovary	0.881959	-1.5448
ELAC2	0.122539	Ovary	0.881959	1.5442
PDCD10	0.122541	Ovary	0.881959	1.5442
MPST	0.122679	Ovary	0.881959	-1.54362
FAM92A	0.122679	Ovary	0.881959	1.54362
RP5-1116H23.4	0.122879	Ovary	0.881959	1.5428
SIGLEC1	0.122919	Ovary	0.881959	1.54264
WNT5B	0.122939	Ovary	0.881959	-1.54255
RIDA	0.122956	Ovary	0.881959	1.54248
JUP	0.123018	Ovary	0.881959	1.54223
SRMS	0.123033	Ovary	0.881959	-1.54217
OVCH1	0.123155	Ovary	0.881959	-1.54167
STYXL1	0.123172	Ovary	0.881959	1.54159
CFD	0.123179	Ovary	0.881959	1.54157
TMEM136	0.123346	Ovary	0.881959	1.54088
KDR	0.12338	Ovary	0.881959	-1.54074
LCLAT1	0.123462	Ovary	0.881959	-1.5404
RP11-153F10.2	0.123544	Ovary	0.881959	1.54007
TMEM249	0.123562	Ovary	0.881959	1.53999
DNAH12	0.123929	Ovary	0.881959	-1.53849
MFAP3L	0.123985	Ovary	0.881959	-1.53826
LRRC3B	0.124	Ovary	0.881959	-1.5382
ALDH2	0.124038	Ovary	0.881959	1.53804
NDUFB8	0.124092	Ovary	0.881959	-1.53782
RP11-6I2.3	0.124258	Ovary	0.881959	-1.53714
MMADHC	0.124329	Ovary	0.881959	1.53685
MAP2	0.124351	Ovary	0.881959	-1.53676
B3GALNT1	0.12443	Ovary	0.881959	1.53644
EFCAB13	0.124557	Ovary	0.881959	-1.53593
RP11-278A23.1	0.124713	Ovary	0.881959	-1.53529
SCNN1B	0.124757	Ovary	0.881959	1.53511
INTS1	0.124775	Ovary	0.881959	1.53504
DCLK1	0.124776	Ovary	0.881959	-1.53503
CCM2	0.124812	Ovary	0.881959	1.53488
MGAT5B	0.124911	Ovary	0.881959	-1.53448
RAB6C	0.125194	Ovary	0.881959	1.53333
PPIF	0.125314	Ovary	0.881959	1.53285
CXCL5	0.125314	Ovary	0.881959	-1.53285
WNT4	0.125326	Ovary	0.881959	1.53279
ZMAT3	0.125365	Ovary	0.881959	-1.53264
NACA2	0.125433	Ovary	0.881959	-1.53236
LL09NC01-139C3.1	0.125646	Ovary	0.881959	1.5315
RP11-469N6.1	0.125708	Ovary	0.881959	-1.53125
ABCG1	0.125765	Ovary	0.881959	-1.53102
PRR34	0.125767	Ovary	0.881959	-1.53101
IL4I1	0.125885	Ovary	0.881959	-1.53053
NFYC	0.125896	Ovary	0.881959	1.53049
RAB5C	0.125937	Ovary	0.881959	-1.53032
FMC1	0.125969	Ovary	0.881959	1.53019
MTA2	0.125987	Ovary	0.881959	-1.53012
SEMA3E	0.126082	Ovary	0.881959	1.52974
PUM1	0.126162	Ovary	0.881959	1.52941
DDX6	0.126371	Ovary	0.881959	-1.52857
PRSS8	0.126377	Ovary	0.881959	-1.52855
DLEU1	0.126378	Ovary	0.881959	1.52854
ZNF2	0.126513	Ovary	0.881959	1.528
CRISPLD2	0.126568	Ovary	0.881959	1.52778
RP11-307C19.1	0.126578	Ovary	0.881959	1.52773
DDX31	0.126754	Ovary	0.881959	-1.52703
ZCRB1	0.126803	Ovary	0.881959	1.52683
GALNT7	0.126931	Ovary	0.881959	-1.52632
CHERP	0.126981	Ovary	0.881959	1.52612
AC144652.1	0.127018	Ovary	0.881959	-1.52597
RHOT2	0.12704	Ovary	0.881959	-1.52588
SCARB2	0.127132	Ovary	0.881959	1.52551
RIOX2	0.127361	Ovary	0.881959	1.52459
STX2	0.127377	Ovary	0.881959	-1.52453
CTD-2227E11.1	0.127465	Ovary	0.881959	1.52417
AC003682.16	0.127556	Ovary	0.881959	-1.52381
URI1	0.127695	Ovary	0.881959	1.52325
SNX24	0.127894	Ovary	0.881959	-1.52246
SGCG	0.128074	Ovary	0.881959	-1.52174
KIAA0922	0.128323	Ovary	0.881959	1.52075
CCDC110	0.12833	Ovary	0.881959	1.52072
MS4A6A	0.128373	Ovary	0.881959	-1.52055
SLC15A2	0.128511	Ovary	0.881959	1.52
S100P	0.128559	Ovary	0.881959	-1.51981
JMJD1C	0.12859	Ovary	0.881959	-1.51968
CEP112	0.128645	Ovary	0.881959	1.51947
ZNF347	0.128652	Ovary	0.881959	-1.51944
PIANP	0.128749	Ovary	0.881959	1.51905
PNPLA1	0.128794	Ovary	0.881959	1.51887
CDH19	0.128796	Ovary	0.881959	-1.51887
RP5-1116H23.5	0.128822	Ovary	0.881959	-1.51876
CYP2A6	0.128844	Ovary	0.881959	1.51868
SMAD2	0.128952	Ovary	0.881959	-1.51825
KCNK6	0.128996	Ovary	0.881959	-1.51807
FGF14-AS2	0.129255	Ovary	0.881959	-1.51705
ANKRD53	0.129287	Ovary	0.881959	1.51692
GTPBP8	0.129386	Ovary	0.881959	1.51653
MECR	0.129524	Ovary	0.881959	1.51598
PPP2R1B	0.129561	Ovary	0.881959	-1.51583
GPR19	0.129723	Ovary	0.881959	1.5152
CEP295NL	0.12973	Ovary	0.881959	1.51517
CCDC150	0.129923	Ovary	0.881959	1.5144
ECM1	0.129933	Ovary	0.881959	1.51437
SBNO1	0.129983	Ovary	0.881959	-1.51417
MRPL35	0.13018	Ovary	0.881959	1.51339
CAMP	0.130522	Ovary	0.881959	-1.51205
GJA5	0.130746	Ovary	0.881959	1.51117
RRM2B	0.130762	Ovary	0.881959	-1.5111
COMMD7	0.130801	Ovary	0.881959	1.51095
GPR137B	0.130801	Ovary	0.881959	1.51095
SLC5A11	0.130842	Ovary	0.881959	-1.51079
CACNA1D	0.130881	Ovary	0.881959	1.51064
ST13	0.130881	Ovary	0.881959	-1.51064
LGALSL	0.130955	Ovary	0.881959	-1.51034
ZCCHC9	0.130984	Ovary	0.881959	1.51023
SLC31A2	0.131052	Ovary	0.881959	-1.50997
MMP14	0.131093	Ovary	0.881959	-1.5098
KCNC3	0.131272	Ovary	0.881959	1.5091
TSPAN10	0.131336	Ovary	0.881959	-1.50885
OPCML	0.131423	Ovary	0.881959	1.50852
BLK	0.131431	Ovary	0.881959	-1.50848
CDH4	0.131571	Ovary	0.881959	-1.50794
RP11-13K12.5	0.131603	Ovary	0.881959	1.50781
C17orf80	0.13172	Ovary	0.881959	1.50735
TJP1	0.131748	Ovary	0.881959	-1.50725
RARS2	0.131748	Ovary	0.881959	1.50725
RP11-218F10.3	0.131774	Ovary	0.881959	-1.50714
PAQR4	0.131873	Ovary	0.881959	1.50676
KIAA1147	0.132015	Ovary	0.881959	1.5062
KMT5A	0.132035	Ovary	0.881959	-1.50613
RPL35A	0.13212	Ovary	0.881959	-1.5058
AC005537.2	0.132201	Ovary	0.881959	1.50548
CDHR5	0.132303	Ovary	0.881959	1.50508
GGT1	0.132321	Ovary	0.881959	1.50501
ATAD3C	0.132365	Ovary	0.881959	-1.50484
ATAD3B	0.132365	Ovary	0.881959	-1.50484
LRRC19	0.132446	Ovary	0.881959	1.50453
ZNF564	0.132471	Ovary	0.881959	-1.50443
C17orf62	0.13264	Ovary	0.881959	1.50377
SDHD	0.132698	Ovary	0.881959	-1.50355
TIMM8B	0.132698	Ovary	0.881959	-1.50355
CDKN3	0.132711	Ovary	0.881959	1.5035
CEP135	0.132796	Ovary	0.881959	-1.50317
DCUN1D4	0.132824	Ovary	0.881959	1.50306
BNIP3L	0.132863	Ovary	0.881959	-1.50291
GSDMA	0.132915	Ovary	0.881959	-1.50271
B4GALT1	0.132916	Ovary	0.881959	-1.5027
NDUFAF2	0.133287	Ovary	0.881959	-1.50127
LINCR-0001	0.133313	Ovary	0.881959	1.50116
GPR37	0.133551	Ovary	0.881959	-1.50025
CRNDE	0.133614	Ovary	0.881959	-1.5
C9orf3	0.133614	Ovary	0.881959	1.5
TET1	0.133614	Ovary	0.881959	-1.5
LIPA	0.133614	Ovary	0.881959	1.5
MAPRE3	0.133614	Ovary	0.881959	1.5
SEC31B	0.133614	Ovary	0.881959	-1.5
ADAMTS3	0.133625	Ovary	0.881959	-1.49996
TMEM185B	0.133917	Ovary	0.881959	-1.49883
RP11-433J20.1	0.133953	Ovary	0.881959	-1.49869
TYK2	0.134127	Ovary	0.881959	1.49802
MORN1	0.134253	Ovary	0.881959	-1.49754
CLEC9A	0.134301	Ovary	0.881959	-1.49735
PELO	0.134365	Ovary	0.881959	1.49711
RP11-181E10.3	0.134463	Ovary	0.881959	1.49673
ZNF24	0.134463	Ovary	0.881959	1.49673
RP11-290F24.6	0.134474	Ovary	0.881959	1.49669
CCDC102B	0.134522	Ovary	0.881959	-1.4965
CHMP7	0.134525	Ovary	0.881959	1.49649
MRPL24	0.134562	Ovary	0.881959	-1.49635
WASL	0.134573	Ovary	0.881959	1.49631
PCMTD2	0.134687	Ovary	0.881959	1.49587
ASPA	0.134718	Ovary	0.881959	1.49575
TRDN	0.134736	Ovary	0.881959	1.49568
PRRC2B	0.134738	Ovary	0.881959	1.49568
NUP62	0.13484	Ovary	0.881959	-1.49529
EIF4E3	0.134914	Ovary	0.881959	1.495
GPR27	0.134914	Ovary	0.881959	1.495
SLC16A11	0.135028	Ovary	0.881959	1.49457
HSPE1	0.13511	Ovary	0.881959	1.49425
IL18BP	0.135186	Ovary	0.881959	1.49396
SGIP1	0.135229	Ovary	0.881959	1.4938
TTC7A	0.1353	Ovary	0.881959	-1.49353
NOV	0.135303	Ovary	0.881959	-1.49351
CD320	0.135389	Ovary	0.881959	1.49318
UGDH	0.135475	Ovary	0.881959	-1.49286
FHL3	0.135475	Ovary	0.881959	-1.49286
ZNF740	0.135502	Ovary	0.881959	1.49275
CCDC107	0.195241	Brain_Frontal_Cortex_BA9	0.88201	-1.29523
SIGIRR	0.195258	Brain_Frontal_Cortex_BA9	0.88201	-1.29518
CCDC88B	0.195333	Brain_Frontal_Cortex_BA9	0.88201	1.29496
PTPRN	0.195443	Brain_Frontal_Cortex_BA9	0.88201	-1.29464
DTD1	0.195579	Brain_Frontal_Cortex_BA9	0.88201	1.29425
MRM3	0.195625	Brain_Frontal_Cortex_BA9	0.88201	-1.29412
ARF5	0.195627	Brain_Frontal_Cortex_BA9	0.88201	-1.29411
RP11-1080G15.1	0.213267	smultixcan	0.882032	-0.389387
RGS18	0.136474	Whole_Blood	0.882059	1.48905
SQRDL	0.136617	Whole_Blood	0.882059	1.48851
SPRR2E	0.136625	Whole_Blood	0.882059	1.48848
FFAR4	0.136642	Whole_Blood	0.882059	1.48841
RP11-384O8.1	0.135634	Artery_Coronary	0.882076	1.49225
RP11-981G7.6	0.160046	Testis	0.882117	1.40492
FBXO30	0.201471	Cells_EBV-transformed_lymphocytes	0.88212	-1.27737
SLC25A27	0.201647	Cells_EBV-transformed_lymphocytes	0.88212	1.27687
COL1A1	0.20207	Cells_EBV-transformed_lymphocytes	0.88212	1.27568
FADS3	0.202103	Cells_EBV-transformed_lymphocytes	0.88212	-1.27558
REEP3	0.202162	Cells_EBV-transformed_lymphocytes	0.88212	1.27542
RCN1	0.202262	Cells_EBV-transformed_lymphocytes	0.88212	1.27513
XPNPEP1	0.202325	Cells_EBV-transformed_lymphocytes	0.88212	-1.27496
RPL14	0.202434	Cells_EBV-transformed_lymphocytes	0.88212	-1.27465
ATP5A1	0.202447	Cells_EBV-transformed_lymphocytes	0.88212	1.27461
HAUS1	0.202447	Cells_EBV-transformed_lymphocytes	0.88212	-1.27461
PSKH1	0.202582	Cells_EBV-transformed_lymphocytes	0.88212	-1.27423
DUSP10	0.202624	Cells_EBV-transformed_lymphocytes	0.88212	-1.27411
ASAH2B	0.202673	Cells_EBV-transformed_lymphocytes	0.88212	-1.27397
HIST3H2A	0.202704	Cells_EBV-transformed_lymphocytes	0.88212	-1.27389
GPX4	0.202755	Cells_EBV-transformed_lymphocytes	0.88212	1.27374
CCDC121	0.202868	Cells_EBV-transformed_lymphocytes	0.88212	-1.27342
POLE3	0.202907	Cells_EBV-transformed_lymphocytes	0.88212	-1.27331
SESTD1	0.202914	Cells_EBV-transformed_lymphocytes	0.88212	1.27329
CLIC5	0.167242	Lung	0.882144	-1.38112
LIPE	0.167249	Lung	0.882144	-1.3811
C10orf105	0.1674	Lung	0.882144	1.38061
SSRP1	0.167508	Lung	0.882144	-1.38026
PIN1	0.167664	Lung	0.882144	-1.37975
WDHD1	0.167722	Lung	0.882144	1.37956
NKTR	0.167799	Lung	0.882144	-1.37931
CKMT2	0.167879	Lung	0.882144	-1.37905
IFFO1	0.167893	Lung	0.882144	-1.37901
DENND4C	0.167922	Lung	0.882144	-1.37891
POLR2K	0.167931	Lung	0.882144	1.37888
PIK3C2G	0.167959	Lung	0.882144	1.37879
DFNB59	0.168086	Lung	0.882144	-1.37838
RP11-20D14.6	0.168468	Lung	0.882144	-1.37714
APOBEC3D	0.168623	Lung	0.882144	1.37664
WNT8B	0.168654	Lung	0.882144	-1.37654
RP1-102E24.8	0.168675	Lung	0.882144	-1.37647
CABLES1	0.168715	Lung	0.882144	-1.37634
ADCY4	0.168901	Lung	0.882144	-1.37574
BZW1	0.169131	Lung	0.882144	-1.375
LINC01612	0.169131	Lung	0.882144	-1.375
SLC25A16	0.169206	Lung	0.882144	-1.37476
COPA	0.169369	Lung	0.882144	-1.37423
SPTSSB	0.16955	Lung	0.882144	-1.37365
GPR137C	0.169599	Lung	0.882144	1.37349
C2orf73	0.169692	Lung	0.882144	1.37319
KDM1B	0.169757	Lung	0.882144	-1.37298
CDH23	0.169801	Lung	0.882144	1.37284
PPIB	0.169827	Lung	0.882144	-1.37276
ZNF253	0.169893	Lung	0.882144	-1.37255
XXbac-BPG181B23.7	0.169946	Lung	0.882144	-1.37238
PACRG	0.169948	Lung	0.882144	-1.37237
WBP1L	0.169979	Lung	0.882144	1.37227
ZNF563	0.170003	Lung	0.882144	1.37219
PAOX	0.170034	Lung	0.882144	1.37209
GJC1	0.170081	Lung	0.882144	1.37194
PXYLP1	0.170135	Lung	0.882144	1.37177
FAM221B	0.170195	Lung	0.882144	-1.37158
CYP4A22-AS1	0.17029	Lung	0.882144	1.37127
HSPB1	0.170295	Lung	0.882144	1.37126
FABP3	0.170303	Lung	0.882144	-1.37123
WNT2B	0.170571	Lung	0.882144	1.37037
PVRIG	0.170646	Lung	0.882144	-1.37013
Z83851.4	0.170823	Lung	0.882144	1.36957
GRIK1	0.170823	Lung	0.882144	1.36957
ZCCHC24	0.170823	Lung	0.882144	1.36957
FAM89A	0.170842	Lung	0.882144	-1.3695
USP49	0.170866	Lung	0.882144	-1.36943
PDLIM2	0.1709	Lung	0.882144	1.36932
PADI4	0.170915	Lung	0.882144	1.36927
PIH1D1	0.171067	Lung	0.882144	1.36878
C11orf98	0.171136	Lung	0.882144	1.36856
DPF2	0.17118	Lung	0.882144	1.36842
CALHM2	0.171184	Lung	0.882144	1.36841
FPR1	0.171217	Lung	0.882144	-1.3683
C1orf189	0.17124	Lung	0.882144	-1.36823
LAP3	0.17127	Lung	0.882144	1.36813
MRPS24	0.171336	Lung	0.882144	-1.36792
SRP14	0.171361	Lung	0.882144	-1.36784
HLTF	0.171393	Lung	0.882144	1.36774
ZNF37A	0.171462	Lung	0.882144	1.36752
SCRN2	0.171472	Lung	0.882144	-1.36749
IP6K1	0.171487	Lung	0.882144	1.36744
LRRC15	0.171496	Lung	0.882144	-1.36741
CDKL3	0.171517	Lung	0.882144	1.36735
THSD1	0.225219	Artery_Aorta	0.882145	1.21277
RP11-147L13.8	0.171596	Lung	0.88216	1.36709
SYT3	0.171716	Lung	0.88216	1.36671
TBC1D16	0.171777	Lung	0.88216	-1.36652
LIMD2	0.171795	Lung	0.88216	-1.36646
TXNRD1	0.112286	Heart_Atrial_Appendage	0.882197	-1.588
XYLB	0.159037	Colon_Sigmoid	0.882215	1.40832
POLI	0.159199	Colon_Sigmoid	0.882215	-1.40777
GEMIN5	0.159255	Colon_Sigmoid	0.882215	1.40758
DYNC1H1	0.159261	Colon_Sigmoid	0.882215	-1.40756
WNT8B	0.159307	Colon_Sigmoid	0.882215	1.40741
MFSD9	0.159361	Colon_Sigmoid	0.882215	1.40722
NUDT5	0.158245	Brain_Nucleus_accumbens_basal_ganglia	0.882216	-1.411
OIP5	0.158258	Brain_Nucleus_accumbens_basal_ganglia	0.882216	-1.41096
IL17B	0.187121	Spleen	0.882226	1.31914
ERO1B	0.147343	Skin_Not_Sun_Exposed_Suprapubic	0.882229	1.44898
SPRR2B	0.147469	Skin_Not_Sun_Exposed_Suprapubic	0.882229	1.44853
ORC4	0.14748	Skin_Not_Sun_Exposed_Suprapubic	0.882229	1.44849
HERC4	0.147572	Skin_Not_Sun_Exposed_Suprapubic	0.882229	1.44816
RAB27B	0.147622	Skin_Not_Sun_Exposed_Suprapubic	0.882229	-1.44798
PAMR1	0.147722	Skin_Not_Sun_Exposed_Suprapubic	0.882229	-1.44762
MAK16	0.147778	Skin_Not_Sun_Exposed_Suprapubic	0.882229	-1.44742
LMO1	0.147815	Skin_Not_Sun_Exposed_Suprapubic	0.882229	1.44729
DHX29	0.185589	Esophagus_Gastroesophageal_Junction	0.882238	1.32374
SRI	0.185659	Esophagus_Gastroesophageal_Junction	0.882238	-1.32353
SMDT1	0.185659	Esophagus_Gastroesophageal_Junction	0.882238	1.32353
PLEKHN1	0.185662	Esophagus_Gastroesophageal_Junction	0.882238	1.32352
PSMC3IP	0.185907	Esophagus_Gastroesophageal_Junction	0.882238	-1.32278
CAMTA2	0.186073	Esophagus_Gastroesophageal_Junction	0.882238	1.32228
TXNDC16	0.186116	Esophagus_Gastroesophageal_Junction	0.882238	1.32216
PTGIS	0.186142	Esophagus_Gastroesophageal_Junction	0.882238	1.32208
PPAT	0.186202	Esophagus_Gastroesophageal_Junction	0.882238	-1.3219
NORAD	0.186248	Esophagus_Gastroesophageal_Junction	0.882238	1.32176
PIK3R5	0.186306	Esophagus_Gastroesophageal_Junction	0.882238	-1.32159
DPF1	0.186359	Esophagus_Gastroesophageal_Junction	0.882238	1.32143
ERAP2	0.186445	Esophagus_Gastroesophageal_Junction	0.882238	-1.32117
GOT2	0.186675	Esophagus_Gastroesophageal_Junction	0.882238	1.32048
KB-208E9.1	0.186701	Esophagus_Gastroesophageal_Junction	0.882238	-1.3204
WASHC3	0.186702	Esophagus_Gastroesophageal_Junction	0.882238	1.3204
ZNF526	0.186731	Esophagus_Gastroesophageal_Junction	0.882238	-1.32031
PHLDA3	0.186737	Esophagus_Gastroesophageal_Junction	0.882238	-1.32029
KLHL26	0.186808	Esophagus_Gastroesophageal_Junction	0.882238	-1.32008
KLK7	0.18694	Esophagus_Gastroesophageal_Junction	0.882238	-1.31969
CCDC184	0.186968	Esophagus_Gastroesophageal_Junction	0.882238	-1.3196
PPP1R2	0.186977	Esophagus_Gastroesophageal_Junction	0.882238	1.31957
FNDC7	0.189625	Brain_Putamen_basal_ganglia	0.88225	-1.31169
LA16c-312E8.5	0.189669	Brain_Putamen_basal_ganglia	0.88225	1.31156
CCRL2	0.18969	Brain_Putamen_basal_ganglia	0.88225	-1.3115
PSMB4	0.18973	Brain_Putamen_basal_ganglia	0.88225	-1.31138
TACSTD2	0.169577	Cells_Cultured_fibroblasts	0.882278	-1.37356
APOBEC3D	0.169648	Cells_Cultured_fibroblasts	0.882278	1.37334
MRPL4	0.169686	Cells_Cultured_fibroblasts	0.882278	-1.37321
RP3-527G5.1	0.112372	Heart_Atrial_Appendage	0.882284	-1.58762
ZNF852	0.195767	Brain_Frontal_Cortex_BA9	0.882302	1.29371
CTD-3157E16.2	0.213374	smultixcan	0.882304	1.19308
SF3A3	0.157877	Breast_Mammary_Tissue	0.882308	-1.41225
RP13-516M14.1	0.113548	Prostate	0.882312	-1.58245
KHDC1L	0.113586	Prostate	0.882312	-1.58228
PQLC1	0.113753	Prostate	0.882312	-1.58155
ITGA4	0.113877	Prostate	0.882312	1.58101
MTA2	0.113914	Prostate	0.882312	-1.58084
CCL21	0.113985	Prostate	0.882312	-1.58053
NGRN	0.11423	Prostate	0.882312	-1.57946
AP1M1	0.114234	Prostate	0.882312	1.57945
BTN3A3	0.114382	Prostate	0.882312	1.5788
ZNF669	0.114426	Prostate	0.882312	1.57861
PDCD10	0.114583	Prostate	0.882312	1.57793
RP11-177J6.1	0.114857	Prostate	0.882312	1.57673
SNRPA	0.114878	Prostate	0.882312	1.57664
LINC01127	0.114917	Prostate	0.882312	1.57647
BLMH	0.114929	Prostate	0.882312	1.57642
LINC01354	0.114936	Prostate	0.882312	-1.57639
AARS2	0.115007	Prostate	0.882312	1.57608
ZNF518B	0.115146	Prostate	0.882312	1.57548
CCDC60	0.115176	Prostate	0.882312	-1.57535
C8orf33	0.115338	Prostate	0.882312	-1.57465
LRRCC1	0.115423	Prostate	0.882312	1.57428
CDC37L1	0.115589	Prostate	0.882312	1.57356
FBN1	0.115693	Prostate	0.882312	1.57311
C1orf56	0.115728	Prostate	0.882312	-1.57296
RP11-346C4.3	0.115872	Prostate	0.882312	-1.57234
MEIS3	0.115967	Prostate	0.882312	1.57193
TEAD3	0.116023	Prostate	0.882312	1.57169
LA16c-380A1.1	0.116078	Prostate	0.882312	1.57145
TMC3	0.11611	Prostate	0.882312	-1.57131
FAM103A1	0.1162	Prostate	0.882312	-1.57092
NR1I3	0.116254	Prostate	0.882312	-1.57069
CCDC148	0.116306	Prostate	0.882312	1.57047
NOS3	0.116323	Prostate	0.882312	-1.5704
CLEC7A	0.116374	Prostate	0.882312	-1.57018
CTD-2378E12.1	0.116407	Prostate	0.882312	-1.57004
CBX8	0.116417	Prostate	0.882312	-1.56999
ATP10A	0.116558	Prostate	0.882312	1.56939
RP11-346C20.3	0.116632	Prostate	0.882312	1.56907
TMEM92	0.116706	Prostate	0.882312	1.56875
SGPP2	0.116735	Prostate	0.882312	-1.56863
LYSMD1	0.116836	Prostate	0.882312	1.56819
VASN	0.11688	Prostate	0.882312	1.568
SDR42E2	0.116929	Prostate	0.882312	1.5678
CEP57	0.116941	Prostate	0.882312	-1.56774
TMEM259	0.117021	Prostate	0.882312	1.5674
MTRNR2L6	0.117121	Prostate	0.882312	1.56697
TARDBP	0.11722	Prostate	0.882312	-1.56655
NADK2	0.117316	Prostate	0.882312	-1.56614
TCIRG1	0.11733	Prostate	0.882312	1.56608
DISP1	0.11741	Prostate	0.882312	-1.56574
LINC02172	0.117457	Prostate	0.882312	1.56554
CTDP1	0.117462	Prostate	0.882312	1.56552
GPC6	0.117487	Prostate	0.882312	-1.56541
ALDH2	0.117533	Prostate	0.882312	1.56521
EPHA8	0.117537	Prostate	0.882312	-1.5652
MINOS1	0.117682	Prostate	0.882312	1.56458
PRKCA	0.117918	Prostate	0.882312	-1.56357
TNNI1	0.117963	Prostate	0.882312	-1.56338
ADGRG5	0.118015	Prostate	0.882312	1.56316
GRIK1	0.11809	Prostate	0.882312	-1.56284
GDAP1	0.11817	Prostate	0.882312	1.5625
STAC3	0.11817	Prostate	0.882312	1.5625
PROM2	0.118186	Prostate	0.882312	1.56244
BIRC2	0.118195	Prostate	0.882312	1.56239
STEAP1	0.11825	Prostate	0.882312	1.56216
MUC17	0.118278	Prostate	0.882312	1.56204
ECHS1	0.118336	Prostate	0.882312	-1.5618
SPATA41	0.172493	Brain_Spinal_cord_cervical_c-1	0.882312	1.36424
IARS2	0.172533	Brain_Spinal_cord_cervical_c-1	0.882312	-1.36411
KB-208E9.1	0.173111	Brain_Cortex	0.882339	-1.36227
MAN2A2	0.173192	Brain_Cortex	0.882339	-1.36202
TINCR	0.173292	Brain_Cortex	0.882339	1.3617
TMEM155	0.173345	Brain_Cortex	0.882339	-1.36153
TBRG4	0.173355	Brain_Cortex	0.882339	1.3615
PTTG2	0.127261	Brain_Substantia_nigra	0.882348	1.52499
SLC24A4	0.127303	Brain_Substantia_nigra	0.882348	-1.52482
GAS2L1	0.127439	Brain_Substantia_nigra	0.882348	1.52428
CTD-2227E11.1	0.127465	Brain_Substantia_nigra	0.882348	1.52417
COX7A2L	0.139629	Adipose_Visceral_Omentum	0.882355	1.47717
NUP93	0.13564	Ovary	0.882356	-1.49223
MPHOSPH9	0.155179	Brain_Hypothalamus	0.882362	-1.42147
GTF3C6	0.187224	Spleen	0.882363	1.31884
ZNF274	0.160191	Testis	0.882381	1.40443
SDCBP2	0.16021	Testis	0.882381	1.40437
CABLES2	0.175182	Brain_Hippocampus	0.882381	1.35574
SERPINB1	0.175237	Brain_Hippocampus	0.882381	-1.35557
GSTK1	0.175241	Brain_Hippocampus	0.882381	-1.35556
SLC10A5	0.175263	Brain_Hippocampus	0.882381	1.35549
EMG1	0.175313	Brain_Hippocampus	0.882381	1.35533
TNFSF10	0.175385	Brain_Hippocampus	0.882381	-1.3551
APRT	0.175529	Brain_Hippocampus	0.882381	-1.35465
ENTPD3	0.175542	Brain_Hippocampus	0.882381	1.35461
STXBP4	0.175551	Brain_Hippocampus	0.882381	1.35458
ZNF211	0.175754	Brain_Hippocampus	0.882381	1.35395
ZNF761	0.175755	Brain_Hippocampus	0.882381	-1.35394
TRIM21	0.175872	Brain_Hippocampus	0.882381	-1.35357
FAM69C	0.175893	Brain_Hippocampus	0.882381	1.35351
CSTF2T	0.175925	Brain_Hippocampus	0.882381	1.35341
RP11-631N16.2	0.112458	Heart_Atrial_Appendage	0.882382	1.58724
RP11-433J8.1	0.148236	Brain_Anterior_cingulate_cortex_BA24	0.882386	-1.44579
ZNF669	0.11775	Adrenal_Gland	0.882389	1.56429
GABPB2	0.185457	Small_Intestine_Terminal_Ileum	0.882399	1.32414
FAM229B	0.1277	Brain_Substantia_nigra	0.882417	1.52324
NEK5	0.127751	Brain_Substantia_nigra	0.882417	-1.52303
UPK3A	0.127805	Brain_Substantia_nigra	0.882417	-1.52282
PFKP	0.127882	Brain_Substantia_nigra	0.882417	-1.52251
HHLA2	0.127994	Brain_Substantia_nigra	0.882417	1.52206
DDX56	0.12817	Brain_Substantia_nigra	0.882417	1.52136
ZNF330	0.128228	Brain_Substantia_nigra	0.882417	1.52113
SS18L1	0.128453	Brain_Substantia_nigra	0.882417	-1.52023
FAM49A	0.128511	Brain_Substantia_nigra	0.882417	1.52
PIANP	0.128749	Brain_Substantia_nigra	0.882417	1.51905
AMBP	0.129018	Brain_Substantia_nigra	0.882417	1.51799
CSTF1	0.129034	Brain_Substantia_nigra	0.882417	-1.51792
RP11-383I23.2	0.129103	Brain_Substantia_nigra	0.882417	-1.51765
KIF5A	0.129206	Brain_Substantia_nigra	0.882417	-1.51724
RP11-734I18.1	0.129234	Brain_Substantia_nigra	0.882417	1.51713
PPP2CA	0.129248	Brain_Substantia_nigra	0.882417	1.51707
FGF14-AS2	0.129255	Brain_Substantia_nigra	0.882417	-1.51705
MVD	0.129351	Brain_Substantia_nigra	0.882417	-1.51667
CLCN7	0.129527	Brain_Substantia_nigra	0.882417	1.51597
PRDM4	0.129551	Brain_Substantia_nigra	0.882417	-1.51587
SH3BP5	0.129648	Brain_Substantia_nigra	0.882417	1.51549
ZNF451	0.129655	Brain_Substantia_nigra	0.882417	-1.51546
GPR19	0.129723	Brain_Substantia_nigra	0.882417	1.5152
RP11-672A2.4	0.129847	Brain_Substantia_nigra	0.882417	-1.51471
CAND2	0.129889	Brain_Substantia_nigra	0.882417	-1.51454
HHATL	0.129903	Brain_Substantia_nigra	0.882417	1.51448
CD34	0.129981	Brain_Substantia_nigra	0.882417	1.51418
COQ9	0.130214	Brain_Substantia_nigra	0.882417	1.51326
GPC5	0.13022	Brain_Substantia_nigra	0.882417	-1.51323
C17orf62	0.130464	Brain_Substantia_nigra	0.882417	1.51228
HFM1	0.130548	Brain_Substantia_nigra	0.882417	1.51194
PRG2	0.130746	Brain_Substantia_nigra	0.882417	1.51117
PPWD1	0.130768	Brain_Substantia_nigra	0.882417	-1.51108
CYP26C1	0.130842	Brain_Substantia_nigra	0.882417	1.51079
C8orf46	0.130935	Brain_Substantia_nigra	0.882417	1.51043
ARL14EP	0.130955	Brain_Substantia_nigra	0.882417	-1.51034
FFAR4	0.130965	Brain_Substantia_nigra	0.882417	1.51031
RP11-210M15.2	0.130984	Brain_Substantia_nigra	0.882417	-1.51023
VN1R1	0.131026	Brain_Substantia_nigra	0.882417	-1.51007
PPP1R12C	0.131267	Brain_Substantia_nigra	0.882417	1.50912
COX20	0.131296	Brain_Substantia_nigra	0.882417	1.50901
GRK2	0.131407	Brain_Substantia_nigra	0.882417	1.50858
OPCML	0.131423	Brain_Substantia_nigra	0.882417	1.50852
CEACAM21	0.131618	Brain_Substantia_nigra	0.882417	1.50775
TJP1	0.131748	Brain_Substantia_nigra	0.882417	-1.50725
RP11-218F10.3	0.131774	Brain_Substantia_nigra	0.882417	-1.50714
OR51E1	0.131783	Brain_Substantia_nigra	0.882417	1.50711
KCNJ11	0.131983	Brain_Substantia_nigra	0.882417	1.50633
KIAA1147	0.132015	Brain_Substantia_nigra	0.882417	1.5062
KDSR	0.132115	Brain_Substantia_nigra	0.882417	-1.50581
ATAD3B	0.132365	Brain_Substantia_nigra	0.882417	-1.50484
LINC01770	0.132365	Brain_Substantia_nigra	0.882417	-1.50484
GCLC	0.132429	Brain_Substantia_nigra	0.882417	-1.50459
ZNF564	0.132471	Brain_Substantia_nigra	0.882417	-1.50443
ARL6IP1	0.132507	Brain_Substantia_nigra	0.882417	-1.50429
CAV2	0.13259	Brain_Substantia_nigra	0.882417	1.50397
TMEM183A	0.132638	Brain_Substantia_nigra	0.882417	-1.50378
FIGNL1	0.132672	Brain_Substantia_nigra	0.882417	1.50365
TIMM8B	0.132698	Brain_Substantia_nigra	0.882417	-1.50355
SDHD	0.132698	Brain_Substantia_nigra	0.882417	-1.50355
CD3E	0.132723	Brain_Substantia_nigra	0.882417	-1.50345
PRSS46	0.132867	Brain_Substantia_nigra	0.882417	-1.50289
SNHG8	0.132908	Brain_Substantia_nigra	0.882417	1.50273
ASPH	0.132974	Brain_Substantia_nigra	0.882417	-1.50248
ADORA2B	0.133258	Brain_Substantia_nigra	0.882417	-1.50138
CRNDE	0.133614	Brain_Substantia_nigra	0.882417	-1.5
SUPT5H	0.133614	Brain_Substantia_nigra	0.882417	1.5
SEC31B	0.133614	Brain_Substantia_nigra	0.882417	-1.5
FBP2	0.133614	Brain_Substantia_nigra	0.882417	-1.5
WNT6	0.133614	Brain_Substantia_nigra	0.882417	-1.5
TMEM185B	0.133614	Brain_Substantia_nigra	0.882417	-1.5
LINC01852	0.133627	Brain_Substantia_nigra	0.882417	1.49995
RANBP3	0.161304	Brain_Caudate_basal_ganglia	0.882424	1.4007
EEF1D	0.161428	Brain_Caudate_basal_ganglia	0.882424	-1.40029
ATAT1	0.161628	Brain_Caudate_basal_ganglia	0.882424	1.39962
ADCK2	0.161654	Brain_Caudate_basal_ganglia	0.882424	-1.39953
TMEM205	0.161678	Brain_Caudate_basal_ganglia	0.882424	1.39945
MARK4	0.161689	Brain_Caudate_basal_ganglia	0.882424	-1.39941
NPAS3	0.161714	Brain_Caudate_basal_ganglia	0.882424	1.39933
MRPL12	0.160585	Testis	0.882425	1.40311
PON3	0.160633	Testis	0.882425	1.40295
GFOD2	0.160695	Testis	0.882425	-1.40274
COLQ	0.160737	Testis	0.882425	1.4026
B3GNT8	0.160817	Testis	0.882425	-1.40233
ZNF623	0.161049	Testis	0.882425	1.40155
LYPD1	0.161077	Testis	0.882425	1.40146
LAD1	0.161092	Testis	0.882425	-1.40141
ARL8B	0.161106	Testis	0.882425	-1.40136
AC020956.3	0.161193	Testis	0.882425	-1.40107
RP11-77M5.1	0.161202	Testis	0.882425	-1.40104
ETFA	0.16121	Testis	0.882425	1.40102
PAH	0.161415	Testis	0.882425	1.40033
SSBP3	0.16145	Testis	0.882425	1.40021
IGF1	0.161513	Testis	0.882425	1.4
ITSN1	0.161513	Testis	0.882425	-1.4
TMEM205	0.161678	Testis	0.882425	1.39945
RP11-677I18.4	0.161788	Testis	0.882425	1.39908
SERPINB9	0.16182	Testis	0.882425	1.39898
UGT1A6	0.161841	Testis	0.882425	1.39891
ZNHIT1	0.161881	Testis	0.882425	-1.39877
RP11-277K23.1	0.16194	Testis	0.882425	1.39858
CCDC152	0.162335	Testis	0.882425	1.39726
RP11-481J13.1	0.162395	Testis	0.882425	1.39706
SLC12A8	0.162541	Testis	0.882425	1.39658
AP001258.4	0.162579	Testis	0.882425	-1.39645
TRPA1	0.16262	Testis	0.882425	-1.39631
PIGB	0.162631	Testis	0.882425	-1.39628
SLC9A3R2	0.162683	Testis	0.882425	1.3961
RP11-108H9.1	0.162703	Testis	0.882425	1.39604
MPG	0.162761	Testis	0.882425	-1.39584
CDCA7	0.162911	Testis	0.882425	1.39535
RP11-550H2.1	0.162934	Testis	0.882425	-1.39527
SPDYE3	0.162953	Testis	0.882425	-1.39521
DSC1	0.163111	Testis	0.882425	1.39468
FARP2	0.163126	Testis	0.882425	1.39463
EMC4	0.163157	Testis	0.882425	1.39453
FAM78A	0.163269	Testis	0.882425	1.39416
RP11-35O7.1	0.163269	Testis	0.882425	1.39416
KLF14	0.163269	Testis	0.882425	-1.39416
MRAP	0.163336	Testis	0.882425	-1.39394
URB2	0.16344	Testis	0.882425	1.3936
VSTM1	0.163465	Testis	0.882425	1.39351
OPA3	0.163468	Testis	0.882425	-1.3935
RP11-363J20.1	0.163476	Testis	0.882425	-1.39348
ADGRL3	0.163533	Testis	0.882425	-1.39329
CBX4	0.163547	Testis	0.882425	-1.39324
TNR	0.163621	Testis	0.882425	1.393
2024-03-10	0.163639	Testis	0.882425	-1.39294
MVD	0.163727	Testis	0.882425	1.39265
MEG9	0.163869	Testis	0.882425	1.39218
TSC2	0.163893	Testis	0.882425	-1.3921
B3GALNT2	0.16393	Testis	0.882425	-1.39198
KATNAL2	0.164158	Testis	0.882425	-1.39122
ATP10A	0.164188	Testis	0.882425	1.39112
RABGAP1L	0.164436	Testis	0.882425	1.39031
LINC01764	0.164455	Testis	0.882425	-1.39024
AHR	0.164484	Testis	0.882425	1.39015
WRAP73	0.164496	Testis	0.882425	1.39011
ZNF551	0.164507	Testis	0.882425	-1.39007
DFNB59	0.164541	Testis	0.882425	-1.38996
RAB3C	0.164602	Testis	0.882425	1.38976
ARF4	0.164632	Testis	0.882425	-1.38966
MFSD6	0.16479	Testis	0.882425	-1.38914
CYLD	0.164794	Testis	0.882425	1.38913
UBE4A	0.164796	Testis	0.882425	-1.38912
MRPS10	0.164819	Testis	0.882425	1.38905
LL22NC03-13G6.2	0.164867	Testis	0.882425	-1.38889
CTD-3116E22.8	0.164867	Testis	0.882425	-1.38889
CMYA5	0.165017	Testis	0.882425	-1.38839
RP11-173P15.10	0.165103	Testis	0.882425	-1.38811
HTR1B	0.165107	Testis	0.882425	-1.3881
DAAM1	0.165169	Testis	0.882425	1.3879
ZNF773	0.165242	Testis	0.882425	1.38765
PLEKHH1	0.165247	Testis	0.882425	1.38764
NFATC1	0.165262	Testis	0.882425	-1.38759
NICN1	0.165343	Testis	0.882425	1.38732
MST1	0.165386	Testis	0.882425	-1.38718
CLN6	0.16545	Testis	0.882425	1.38697
MS4A8	0.165528	Testis	0.882425	-1.38672
RP11-80F22.4	0.165649	Testis	0.882425	-1.38632
PDCD10	0.165686	Testis	0.882425	1.3862
PCNX4	0.165692	Testis	0.882425	1.38618
ABL2	0.165758	Testis	0.882425	-1.38596
HLF	0.165773	Testis	0.882425	1.38592
NARF	0.165787	Testis	0.882425	1.38587
EYA3	0.165802	Testis	0.882425	-1.38582
CCAR1	0.16586	Testis	0.882425	1.38563
EIF2S2	0.165863	Testis	0.882425	-1.38562
CCDC84	0.166024	Testis	0.882425	-1.38509
GPR161	0.166048	Testis	0.882425	1.38502
SNX19	0.166083	Testis	0.882425	-1.3849
FARS2	0.166143	Testis	0.882425	-1.38471
NDUFA11	0.166199	Testis	0.882425	1.38452
LINC02189	0.166233	Testis	0.882425	1.38441
BRE	0.166238	Testis	0.882425	1.38439
P2RX4	0.166332	Testis	0.882425	-1.38409
COL28A1	0.166408	Testis	0.882425	1.38384
SNF8	0.166466	Testis	0.882425	1.38365
SOX17	0.166639	Testis	0.882425	1.38308
SEM1	0.166684	Testis	0.882425	1.38294
RAB26	0.166701	Testis	0.882425	-1.38288
IFT80	0.166752	Testis	0.882425	-1.38272
RP11-148L24.1	0.166785	Testis	0.882425	1.38261
BDP1	0.166806	Testis	0.882425	-1.38254
DHRS1	0.16695	Testis	0.882425	1.38207
BRINP1	0.166999	Testis	0.882425	1.38191
RP11-111K18.2	0.167006	Testis	0.882425	1.38189
LINC00707	0.167019	Testis	0.882425	1.38184
RGS9	0.167188	Testis	0.882425	-1.38129
SKI	0.167208	Testis	0.882425	-1.38123
C11orf58	0.167294	Testis	0.882425	-1.38095
CXADR	0.167395	Testis	0.882425	1.38062
ACADM	0.167433	Testis	0.882425	-1.3805
C17orf62	0.167453	Testis	0.882425	1.38043
MMP3	0.16751	Testis	0.882425	-1.38025
INSR	0.167544	Testis	0.882425	1.38014
RP11-370I10.11	0.167587	Testis	0.882425	-1.38
CPS1	0.16763	Testis	0.882425	1.37986
ZNF175	0.167665	Testis	0.882425	1.37975
RP11-235D19.4	0.167722	Testis	0.882425	-1.37956
CCDC47	0.167764	Testis	0.882425	-1.37942
ZHX3	0.167799	Testis	0.882425	-1.37931
NKTR	0.167799	Testis	0.882425	-1.37931
RP11-326A19.4	0.167825	Testis	0.882425	1.37923
CKMT2	0.167879	Testis	0.882425	-1.37905
SMPD1	0.167968	Testis	0.882425	1.37876
EVC	0.168006	Testis	0.882425	-1.37864
CEP250	0.168039	Testis	0.882425	1.37853
PIP4K2C	0.168063	Testis	0.882425	-1.37845
TMEM140	0.16814	Testis	0.882425	1.37821
EXTL3	0.168226	Testis	0.882425	1.37793
ZBTB42	0.168308	Testis	0.882425	-1.37766
MORC3	0.168362	Testis	0.882425	1.37749
CMB9-22P13.2	0.168381	Testis	0.882425	-1.37743
METTL4	0.168401	Testis	0.882425	1.37736
ZNF644	0.168406	Testis	0.882425	1.37734
PILRA	0.168436	Testis	0.882425	1.37725
LINC01771	0.168529	Testis	0.882425	1.37695
GHRL	0.168597	Testis	0.882425	1.37673
CASC18	0.168603	Testis	0.882425	1.37671
CTD-3116E22.7	0.168654	Testis	0.882425	-1.37654
TFAP2C	0.168678	Testis	0.882425	-1.37646
CABLES1	0.168715	Testis	0.882425	-1.37634
ZNF273	0.168793	Testis	0.882425	-1.37609
CSH2	0.168814	Testis	0.882425	-1.37602
LINC01843	0.168897	Testis	0.882425	-1.37576
LRRC10	0.169025	Testis	0.882425	-1.37534
MBLAC1	0.169043	Testis	0.882425	-1.37529
MPZL1	0.169348	Testis	0.882425	1.3743
GPR68	0.169358	Testis	0.882425	-1.37427
AC062028.1	0.169373	Testis	0.882425	-1.37422
ADAR	0.169382	Testis	0.882425	-1.37419
WDR1	0.16946	Testis	0.882425	1.37394
BTD	0.169558	Testis	0.882425	1.37363
LRRN4	0.169565	Testis	0.882425	-1.3736
TACSTD2	0.169577	Testis	0.882425	1.37356
WNT1	0.169582	Testis	0.882425	1.37355
GPR137C	0.169599	Testis	0.882425	1.37349
LRIT1	0.169614	Testis	0.882425	-1.37344
NME2	0.16962	Testis	0.882425	-1.37343
RP11-528N21.1	0.169697	Testis	0.882425	1.37318
SRRM5	0.169728	Testis	0.882425	1.37308
SKIV2L2	0.185589	Small_Intestine_Terminal_Ileum	0.882443	-1.32374
DHDDS	0.185618	Small_Intestine_Terminal_Ileum	0.882443	1.32365
PRSS45	0.176017	Brain_Hippocampus	0.882447	-1.35312
RTN4RL1	0.187556	Spleen	0.882455	-1.31784
SLC22A1	0.187586	Spleen	0.882455	1.31775
CTSS	0.187745	Spleen	0.882455	-1.31728
EPHX2	0.187799	Spleen	0.882455	-1.31712
MTIF2	0.187916	Spleen	0.882455	-1.31677
INTS4	0.187949	Spleen	0.882455	1.31667
AHSA2	0.187955	Spleen	0.882455	-1.31665
RP11-121A8.1	0.187978	Spleen	0.882455	1.31658
FAM84B	0.188021	Spleen	0.882455	-1.31646
ARHGEF11	0.18808	Spleen	0.882455	-1.31628
STAMBP	0.18817	Spleen	0.882455	-1.31601
ZSCAN1	0.188218	Spleen	0.882455	1.31587
HNRNPUL1	0.188245	Spleen	0.882455	1.31579
RP11-363E6.4	0.18833	Spleen	0.882455	-1.31553
PPP5C	0.188359	Spleen	0.882455	-1.31545
NAGA	0.163216	Stomach	0.88246	1.39434
CTRL	0.213458	smultixcan	0.88248	1.02822
KIAA1755	0.213506	smultixcan	0.88248	0.160694
DGUOK	0.213821	smultixcan	0.88248	1.25208
SLC7A9	0.213825	smultixcan	0.88248	0.163362
TMEM132E	0.213852	smultixcan	0.88248	-0.0712038
SNTG1	0.213896	smultixcan	0.88248	-0.476558
MAMDC4	0.213901	smultixcan	0.88248	1.324
FOXC1	0.213904	smultixcan	0.88248	-0.270397
ABCG1	0.213904	smultixcan	0.88248	-0.94088
FBXL5	0.21392	smultixcan	0.88248	0.893107
MLANA	0.213922	smultixcan	0.88248	0.648563
TUB	0.213967	smultixcan	0.88248	-0.114427
TM2D1	0.214001	smultixcan	0.88248	-0.714548
H1FOO	0.214026	smultixcan	0.88248	-1.34471
NCAM2	0.214045	smultixcan	0.88248	-0.41249
RP11-449D8.5	0.214068	smultixcan	0.88248	-0.530842
WDR33	0.123698	Heart_Left_Ventricle	0.882482	-1.53943
BRPF3	0.131727	Nerve_Tibial	0.882497	1.50733
TJP1	0.131748	Nerve_Tibial	0.882497	-1.50725
RP11-218F10.3	0.131774	Nerve_Tibial	0.882497	-1.50714
TMEM45B	0.203115	Cells_EBV-transformed_lymphocytes	0.882514	-1.27273
PTH1R	0.203178	Cells_EBV-transformed_lymphocytes	0.882514	-1.27255
PRKD2	0.147933	Skin_Not_Sun_Exposed_Suprapubic	0.882526	-1.44687
FAM86C1	0.203334	Cells_EBV-transformed_lymphocytes	0.88253	1.27211
TADA1	0.203355	Cells_EBV-transformed_lymphocytes	0.88253	-1.27205
PTPN22	0.159493	Colon_Sigmoid	0.882538	1.40678
THUMPD3	0.159565	Colon_Sigmoid	0.882538	1.40654
CSTF2T	0.182651	Uterus	0.882543	1.33264
UBAP2	0.117887	Adrenal_Gland	0.882545	1.56371
NDUFAF2	0.117927	Adrenal_Gland	0.882545	-1.56353
ANGPT4	0.1484	Brain_Anterior_cingulate_cortex_BA24	0.882564	1.44521
FXYD5	0.148424	Brain_Anterior_cingulate_cortex_BA24	0.882564	-1.44512
RP11-855O10.2	0.148008	Skin_Not_Sun_Exposed_Suprapubic	0.882564	-1.4466
RP11-411K7.1	0.119979	Esophagus_Muscularis	0.88257	-1.55486
CC2D1B	0.120007	Esophagus_Muscularis	0.88257	-1.55474
CNBP	0.120007	Esophagus_Muscularis	0.88257	1.55474
CENPB	0.120042	Esophagus_Muscularis	0.88257	-1.5546
MMP7	0.225402	Artery_Aorta	0.88258	1.21229
TSC22D4	0.156431	Brain_Cerebellar_Hemisphere	0.882586	1.41718
RP11-631N16.2	0.118039	Adrenal_Gland	0.882599	1.56306
GRIK1	0.11809	Adrenal_Gland	0.882599	-1.56284
PPIB	0.169827	Testis	0.882634	1.37276
PATZ1	0.195918	Brain_Frontal_Cortex_BA9	0.882646	-1.29327
SPRY1	0.172682	Brain_Spinal_cord_cervical_c-1	0.882652	-1.36364
ERCC3	0.118782	Brain_Amygdala	0.882653	1.55991
PRPF4B	0.123876	Heart_Left_Ventricle	0.88267	1.53871
LYPD3	0.123901	Heart_Left_Ventricle	0.88267	1.5386
ALDH2	0.124038	Heart_Left_Ventricle	0.88267	1.53804
ZNF202	0.124039	Heart_Left_Ventricle	0.88267	1.53804
CTB-88F18.5	0.169893	Testis	0.882671	-1.37255
RP11-347H15.4	0.214345	smultixcan	0.88269	-1.2417
STAT4	0.214452	smultixcan	0.88269	-0.635022
ZCCHC3	0.214457	smultixcan	0.88269	-0.927944
RP11-164O23.7	0.214548	smultixcan	0.88269	1.24116
GANAB	0.214576	smultixcan	0.88269	-0.325795
ATOH7	0.214634	smultixcan	0.88269	-0.309196
GPBP1L1	0.214634	smultixcan	0.88269	0.303915
PHF20L1	0.214663	smultixcan	0.88269	1.10566
ANKRD24	0.214694	smultixcan	0.88269	1.27679
CA13	0.214694	smultixcan	0.88269	-0.580472
ACSF3	0.214719	smultixcan	0.88269	-0.993954
RP11-54O7.3	0.214732	smultixcan	0.88269	-0.506447
RPL35A	0.214748	smultixcan	0.88269	-1.44485
LRRC3C	0.214752	smultixcan	0.88269	-1.2406
RBM4	0.214814	smultixcan	0.88269	-1.24044
GABARAPL2	0.214844	smultixcan	0.88269	1.16443
LINC01055	0.214858	smultixcan	0.88269	0.0780801
ERI1	0.214881	smultixcan	0.88269	-0.248417
RP11-395N3.2	0.214892	smultixcan	0.88269	-0.210072
CBX8	0.112627	Heart_Atrial_Appendage	0.882718	-1.5865
ANKMY2	0.112649	Heart_Atrial_Appendage	0.882718	1.5864
DYRK1A	0.13976	Adipose_Visceral_Omentum	0.882734	-1.47668
VRK3	0.185847	Small_Intestine_Terminal_Ileum	0.882737	-1.32297
CRNKL1	0.185887	Small_Intestine_Terminal_Ileum	0.882737	1.32285
TGOLN2	0.185907	Small_Intestine_Terminal_Ileum	0.882737	1.32278
FBN3	0.148821	Brain_Anterior_cingulate_cortex_BA24	0.882743	1.44371
SGCA	0.148834	Brain_Anterior_cingulate_cortex_BA24	0.882743	-1.44366
CNTNAP5	0.148909	Brain_Anterior_cingulate_cortex_BA24	0.882743	1.4434
KCNH1	0.148936	Brain_Anterior_cingulate_cortex_BA24	0.882743	-1.4433
PRSS42	0.149076	Brain_Anterior_cingulate_cortex_BA24	0.882743	-1.4428
C9orf40	0.149105	Brain_Anterior_cingulate_cortex_BA24	0.882743	-1.4427
NDUFB8	0.149127	Brain_Anterior_cingulate_cortex_BA24	0.882743	1.44262
MBIP	0.149146	Brain_Anterior_cingulate_cortex_BA24	0.882743	-1.44255
NLRX1	0.149264	Brain_Anterior_cingulate_cortex_BA24	0.882743	1.44214
THUMPD3	0.149448	Brain_Anterior_cingulate_cortex_BA24	0.882743	1.44148
SLC25A10	0.14951	Brain_Anterior_cingulate_cortex_BA24	0.882743	-1.44127
MCMDC2	0.149571	Brain_Anterior_cingulate_cortex_BA24	0.882743	1.44105
NIPSNAP1	0.149751	Brain_Anterior_cingulate_cortex_BA24	0.882743	1.44041
FAM120AOS	0.150079	Brain_Anterior_cingulate_cortex_BA24	0.882743	1.43925
MCM7	0.150097	Brain_Anterior_cingulate_cortex_BA24	0.882743	-1.43919
AP4M1	0.150097	Brain_Anterior_cingulate_cortex_BA24	0.882743	-1.43919
CENPX	0.150501	Brain_Anterior_cingulate_cortex_BA24	0.882743	1.43776
MPL	0.150576	Brain_Anterior_cingulate_cortex_BA24	0.882743	1.4375
CYBRD1	0.150716	Brain_Anterior_cingulate_cortex_BA24	0.882743	-1.43701
LMO1	0.150729	Brain_Anterior_cingulate_cortex_BA24	0.882743	1.43696
CTD-2358C21.5	0.150826	Brain_Anterior_cingulate_cortex_BA24	0.882743	-1.43662
RP5-965F6.2	0.150855	Brain_Anterior_cingulate_cortex_BA24	0.882743	-1.43652
AP000704.5	0.150892	Brain_Anterior_cingulate_cortex_BA24	0.882743	1.43639
ALLC	0.150899	Brain_Anterior_cingulate_cortex_BA24	0.882743	-1.43636
GAS1RR	0.150914	Brain_Anterior_cingulate_cortex_BA24	0.882743	-1.43631
ARHGAP31	0.150941	Brain_Anterior_cingulate_cortex_BA24	0.882743	-1.43621
TSC1	0.150954	Brain_Anterior_cingulate_cortex_BA24	0.882743	1.43617
IPO11	0.150954	Brain_Anterior_cingulate_cortex_BA24	0.882743	-1.43617
NIPSNAP3B	0.15096	Brain_Anterior_cingulate_cortex_BA24	0.882743	-1.43615
DNMBP	0.151018	Brain_Anterior_cingulate_cortex_BA24	0.882743	1.43595
HIST1H2BJ	0.151072	Brain_Anterior_cingulate_cortex_BA24	0.882743	-1.43575
SPIDR	0.151236	Brain_Anterior_cingulate_cortex_BA24	0.882743	-1.43518
HSPH1	0.15125	Brain_Anterior_cingulate_cortex_BA24	0.882743	-1.43513
RP11-930P14.2	0.151299	Brain_Anterior_cingulate_cortex_BA24	0.882743	-1.43496
SLC43A3	0.151349	Brain_Anterior_cingulate_cortex_BA24	0.882743	1.43478
OR8S1	0.151474	Brain_Anterior_cingulate_cortex_BA24	0.882743	1.43434
WNT7B	0.151512	Brain_Anterior_cingulate_cortex_BA24	0.882743	-1.43421
DEAF1	0.151527	Brain_Anterior_cingulate_cortex_BA24	0.882743	1.43416
OIP5	0.151872	Brain_Anterior_cingulate_cortex_BA24	0.882743	-1.43295
ATG4B	0.151965	Brain_Anterior_cingulate_cortex_BA24	0.882743	1.43262
AMIGO2	0.152036	Brain_Anterior_cingulate_cortex_BA24	0.882743	1.43238
SLC25A24	0.152105	Brain_Anterior_cingulate_cortex_BA24	0.882743	-1.43213
ZFP28	0.152116	Brain_Anterior_cingulate_cortex_BA24	0.882743	1.4321
PLCH2	0.152273	Brain_Anterior_cingulate_cortex_BA24	0.882743	-1.43155
SV2B	0.152487	Brain_Anterior_cingulate_cortex_BA24	0.882743	-1.4308
RASIP1	0.152529	Brain_Anterior_cingulate_cortex_BA24	0.882743	1.43066
RPL34-AS1	0.152558	Brain_Anterior_cingulate_cortex_BA24	0.882743	-1.43056
MTBP	0.152558	Brain_Anterior_cingulate_cortex_BA24	0.882743	-1.43056
NEK5	0.15271	Brain_Anterior_cingulate_cortex_BA24	0.882743	-1.43003
CD36	0.152744	Brain_Anterior_cingulate_cortex_BA24	0.882743	1.42991
PDGFA	0.152947	Brain_Anterior_cingulate_cortex_BA24	0.882743	-1.4292
PKIG	0.153127	Brain_Anterior_cingulate_cortex_BA24	0.882743	-1.42857
PAK5	0.153229	Brain_Anterior_cingulate_cortex_BA24	0.882743	-1.42822
LRRCC1	0.153274	Brain_Anterior_cingulate_cortex_BA24	0.882743	1.42806
CACNB3	0.153347	Brain_Anterior_cingulate_cortex_BA24	0.882743	-1.42781
SORBS3	0.153363	Brain_Anterior_cingulate_cortex_BA24	0.882743	-1.42775
MPZL2	0.153392	Brain_Anterior_cingulate_cortex_BA24	0.882743	1.42765
THSD7B	0.153425	Brain_Anterior_cingulate_cortex_BA24	0.882743	-1.42754
PARP4	0.153652	Brain_Anterior_cingulate_cortex_BA24	0.882743	-1.42675
DSG3	0.153652	Brain_Anterior_cingulate_cortex_BA24	0.882743	1.42675
ALOX15	0.153829	Brain_Anterior_cingulate_cortex_BA24	0.882743	-1.42614
DCAF6	0.153858	Brain_Anterior_cingulate_cortex_BA24	0.882743	1.42604
CCKBR	0.153877	Brain_Anterior_cingulate_cortex_BA24	0.882743	-1.42597
KCNAB2	0.153882	Brain_Anterior_cingulate_cortex_BA24	0.882743	1.42595
APOA1	0.15389	Brain_Anterior_cingulate_cortex_BA24	0.882743	-1.42593
HIST1H4C	0.153899	Brain_Anterior_cingulate_cortex_BA24	0.882743	-1.42589
GRHPR	0.154004	Brain_Anterior_cingulate_cortex_BA24	0.882743	1.42553
TBC1D26	0.154068	Brain_Anterior_cingulate_cortex_BA24	0.882743	-1.42531
SOGA1	0.154294	Brain_Anterior_cingulate_cortex_BA24	0.882743	1.42453
INO80E	0.154313	Brain_Anterior_cingulate_cortex_BA24	0.882743	1.42446
EIF6	0.154407	Brain_Anterior_cingulate_cortex_BA24	0.882743	1.42414
RAD21	0.154533	Brain_Anterior_cingulate_cortex_BA24	0.882743	1.4237
LINC01970	0.154538	Brain_Anterior_cingulate_cortex_BA24	0.882743	1.42368
ZNF691	0.154549	Brain_Anterior_cingulate_cortex_BA24	0.882743	-1.42365
ZNF789	0.154558	Brain_Anterior_cingulate_cortex_BA24	0.882743	-1.42362
TRAPPC3	0.154559	Brain_Anterior_cingulate_cortex_BA24	0.882743	-1.42361
DIXDC1	0.15463	Brain_Anterior_cingulate_cortex_BA24	0.882743	1.42337
LAMC1	0.154633	Brain_Anterior_cingulate_cortex_BA24	0.882743	-1.42336
ANKRD29	0.154695	Brain_Anterior_cingulate_cortex_BA24	0.882743	-1.42314
NUBP2	0.105938	Minor_Salivary_Gland	0.882745	-1.61672
PON2	0.105985	Minor_Salivary_Gland	0.882745	1.61651
DDX11	0.106107	Minor_Salivary_Gland	0.882745	-1.61594
ECM1	0.106155	Minor_Salivary_Gland	0.882745	1.61572
HSD17B12	0.106268	Minor_Salivary_Gland	0.882745	-1.6152
GABARAPL2	0.106326	Minor_Salivary_Gland	0.882745	1.61493
LINC01143	0.10634	Minor_Salivary_Gland	0.882745	-1.61486
ARL14EP	0.133894	Pituitary	0.88275	-1.49892
MECR	0.147325	Brain_Cerebellum	0.882755	1.44904
AVPI1	0.147388	Brain_Cerebellum	0.882755	-1.44882
POMT1	0.187163	Esophagus_Gastroesophageal_Junction	0.882768	1.31902
IGSF10	0.096807	Thyroid	0.882781	1.66053
VWDE	0.17352	Brain_Cortex	0.882788	1.36098
LINC01055	0.17359	Brain_Cortex	0.882788	-1.36076
EFCAB5	0.147469	Brain_Cerebellum	0.88279	1.44853
MED27	0.215008	smultixcan	0.882797	-0.0898249
KB-1568E2.1	0.215017	smultixcan	0.882797	-1.23989
MYO10	0.21504	smultixcan	0.882797	0.700845
SULT1A2	0.190017	Brain_Putamen_basal_ganglia	0.882804	1.31053
RPS6KC1	0.190079	Brain_Putamen_basal_ganglia	0.882804	-1.31034
CA8	0.190081	Brain_Putamen_basal_ganglia	0.882804	-1.31034
RP11-890B15.3	0.215084	smultixcan	0.882811	-0.893716
PHC1	0.163368	Stomach	0.88282	1.39383
LINC00475	0.163432	Stomach	0.88282	-1.39362
NDUFA11	0.17211	Lung	0.882822	1.36545
RNF213	0.172147	Lung	0.882822	-1.36534
PNPLA3	0.172356	Lung	0.882822	-1.36467
LINC02139	0.17244	Lung	0.882822	1.36441
ZCRB1	0.172477	Lung	0.882822	1.36429
CNOT3	0.172493	Lung	0.882822	1.36424
MALAT1	0.172517	Lung	0.882822	1.36416
NOL10	0.17255	Lung	0.882822	-1.36406
CKB	0.17269	Lung	0.882822	-1.36361
GAREM2	0.172766	Lung	0.882822	-1.36337
SEMA3F	0.172797	Lung	0.882822	-1.36327
SSC4D	0.17281	Lung	0.882822	-1.36323
STT3A	0.172852	Lung	0.882822	1.3631
CTC-459F4.3	0.172888	Lung	0.882822	1.36298
RP11-411K7.1	0.182791	Uterus	0.882824	1.33221
GTF3C6	0.187289	Esophagus_Gastroesophageal_Junction	0.882835	1.31864
RP11-121A8.1	0.187978	Esophagus_Gastroesophageal_Junction	0.882835	1.31658
ZUFSP	0.188021	Esophagus_Gastroesophageal_Junction	0.882835	1.31646
LINC01915	0.188021	Esophagus_Gastroesophageal_Junction	0.882835	-1.31646
ZNF576	0.188115	Esophagus_Gastroesophageal_Junction	0.882835	1.31618
SERPINA1	0.188135	Esophagus_Gastroesophageal_Junction	0.882835	-1.31612
PXN	0.188153	Esophagus_Gastroesophageal_Junction	0.882835	-1.31606
CHST14	0.188481	Esophagus_Gastroesophageal_Junction	0.882835	1.31509
C11orf45	0.188485	Esophagus_Gastroesophageal_Junction	0.882835	1.31507
CTD-3222D19.12	0.188572	Esophagus_Gastroesophageal_Junction	0.882835	1.31481
2024-09-12	0.188655	Esophagus_Gastroesophageal_Junction	0.882835	-1.31457
LATS1	0.188715	Esophagus_Gastroesophageal_Junction	0.882835	-1.31439
SLC22A23	0.188761	Esophagus_Gastroesophageal_Junction	0.882835	-1.31425
TRAPPC12	0.188761	Esophagus_Gastroesophageal_Junction	0.882835	-1.31425
RP11-1136G11.8	0.188812	Esophagus_Gastroesophageal_Junction	0.882835	-1.3141
RUSC1	0.188939	Esophagus_Gastroesophageal_Junction	0.882835	1.31373
WAPL	0.188939	Esophagus_Gastroesophageal_Junction	0.882835	1.31373
C1orf228	0.189037	Esophagus_Gastroesophageal_Junction	0.882835	-1.31343
PGF	0.189071	Esophagus_Gastroesophageal_Junction	0.882835	-1.31333
EMC10	0.189112	Esophagus_Gastroesophageal_Junction	0.882835	-1.31321
ADAMTS3	0.189193	Esophagus_Gastroesophageal_Junction	0.882835	-1.31297
RP1-136B1.1	0.189311	Esophagus_Gastroesophageal_Junction	0.882835	-1.31262
TFEB	0.189347	Esophagus_Gastroesophageal_Junction	0.882835	1.31251
EGOT	0.189458	Esophagus_Gastroesophageal_Junction	0.882835	-1.31218
MYPN	0.189578	Esophagus_Gastroesophageal_Junction	0.882835	-1.31183
LINCR-0001	0.189583	Esophagus_Gastroesophageal_Junction	0.882835	1.31181
ALDH8A1	0.189657	Esophagus_Gastroesophageal_Junction	0.882835	-1.31159
PSMB4	0.18973	Esophagus_Gastroesophageal_Junction	0.882835	-1.31138
SEMA3D	0.189739	Esophagus_Gastroesophageal_Junction	0.882835	1.31135
SUSD5	0.189811	Esophagus_Gastroesophageal_Junction	0.882835	1.31114
PPM1J	0.189811	Esophagus_Gastroesophageal_Junction	0.882835	1.31114
RAB1A	0.189878	Esophagus_Gastroesophageal_Junction	0.882835	-1.31094
RPS6KC1	0.190079	Esophagus_Gastroesophageal_Junction	0.882835	-1.31034
CHERP	0.190133	Esophagus_Gastroesophageal_Junction	0.882835	1.31019
REEP3	0.19018	Esophagus_Gastroesophageal_Junction	0.882835	1.31005
ZNF302	0.190351	Esophagus_Gastroesophageal_Junction	0.882835	-1.30954
DLD	0.190415	Esophagus_Gastroesophageal_Junction	0.882835	1.30935
RASSF2	0.190503	Esophagus_Gastroesophageal_Junction	0.882835	1.30909
WDR83OS	0.190618	Esophagus_Gastroesophageal_Junction	0.882835	-1.30875
STAT4	0.190642	Esophagus_Gastroesophageal_Junction	0.882835	-1.30868
TMX3	0.190854	Esophagus_Gastroesophageal_Junction	0.882835	-1.30806
CCDC102B	0.190854	Esophagus_Gastroesophageal_Junction	0.882835	-1.30806
NEAT1	0.190865	Esophagus_Gastroesophageal_Junction	0.882835	-1.30803
TBP	0.190922	Esophagus_Gastroesophageal_Junction	0.882835	-1.30786
CYP11A1	0.191268	Esophagus_Gastroesophageal_Junction	0.882835	1.30684
RP11-392O17.2	0.191272	Esophagus_Gastroesophageal_Junction	0.882835	-1.30683
SLFNL1	0.191326	Esophagus_Gastroesophageal_Junction	0.882835	-1.30667
RP11-222K16.1	0.191336	Esophagus_Gastroesophageal_Junction	0.882835	-1.30664
CRNKL1	0.191359	Esophagus_Gastroesophageal_Junction	0.882835	1.30657
PRKACA	0.191371	Esophagus_Gastroesophageal_Junction	0.882835	1.30653
ZNF800	0.191431	Esophagus_Gastroesophageal_Junction	0.882835	-1.30636
BBOF1	0.191441	Esophagus_Gastroesophageal_Junction	0.882835	-1.30633
CBLN2	0.191478	Esophagus_Gastroesophageal_Junction	0.882835	1.30622
PLA2G2C	0.191491	Esophagus_Gastroesophageal_Junction	0.882835	-1.30618
AP000230.1	0.191622	Esophagus_Gastroesophageal_Junction	0.882835	-1.3058
RCAN2	0.191768	Esophagus_Gastroesophageal_Junction	0.882835	-1.30537
ZNF667-AS1	0.191798	Esophagus_Gastroesophageal_Junction	0.882835	-1.30528
RP11-370I10.10	0.191863	Esophagus_Gastroesophageal_Junction	0.882835	1.30509
RP11-770G2.2	0.192017	Esophagus_Gastroesophageal_Junction	0.882835	1.30464
PSD	0.19215	Esophagus_Gastroesophageal_Junction	0.882835	1.30425
NNT	0.192171	Esophagus_Gastroesophageal_Junction	0.882835	1.30418
RAET1G	0.192227	Esophagus_Gastroesophageal_Junction	0.882835	-1.30402
RPUSD4	0.192404	Esophagus_Gastroesophageal_Junction	0.882835	-1.3035
USP49	0.192511	Esophagus_Gastroesophageal_Junction	0.882835	-1.30319
TET2	0.192614	Esophagus_Gastroesophageal_Junction	0.882835	-1.30288
DCLRE1C	0.192637	Esophagus_Gastroesophageal_Junction	0.882835	-1.30282
LINC01659	0.192652	Esophagus_Gastroesophageal_Junction	0.882835	-1.30277
HHIPL1	0.192802	Esophagus_Gastroesophageal_Junction	0.882835	1.30233
USF2	0.192862	Esophagus_Gastroesophageal_Junction	0.882835	-1.30216
AC002064.5	0.192862	Esophagus_Gastroesophageal_Junction	0.882835	-1.30216
NCSTN	0.193074	Esophagus_Gastroesophageal_Junction	0.882835	1.30154
PAQR4	0.193194	Esophagus_Gastroesophageal_Junction	0.882835	1.30119
FKBP7	0.193204	Esophagus_Gastroesophageal_Junction	0.882835	-1.30116
CFAP54	0.193387	Esophagus_Gastroesophageal_Junction	0.882835	-1.30063
CD63	0.19352	Esophagus_Gastroesophageal_Junction	0.882835	1.30024
SLC5A9	0.193601	Esophagus_Gastroesophageal_Junction	0.882835	-1.3
CCHCR1	0.193723	Esophagus_Gastroesophageal_Junction	0.882835	-1.29964
URI1	0.193759	Esophagus_Gastroesophageal_Junction	0.882835	1.29954
ATAD2B	0.193769	Esophagus_Gastroesophageal_Junction	0.882835	1.29951
FASTKD5	0.193778	Esophagus_Gastroesophageal_Junction	0.882835	1.29948
EFS	0.193819	Esophagus_Gastroesophageal_Junction	0.882835	1.29936
SGSH	0.193834	Esophagus_Gastroesophageal_Junction	0.882835	1.29932
LPCAT2	0.193851	Esophagus_Gastroesophageal_Junction	0.882835	-1.29927
RP11-426C22.4	0.193851	Esophagus_Gastroesophageal_Junction	0.882835	-1.29927
USHBP1	0.193851	Esophagus_Gastroesophageal_Junction	0.882835	-1.29927
SERTAD1	0.193851	Esophagus_Gastroesophageal_Junction	0.882835	1.29927
SS18L1	0.193933	Esophagus_Gastroesophageal_Junction	0.882835	-1.29903
CCDC28A	0.193935	Esophagus_Gastroesophageal_Junction	0.882835	1.29902
SYT3	0.193995	Esophagus_Gastroesophageal_Junction	0.882835	1.29885
CTC-296K1.4	0.194156	Esophagus_Gastroesophageal_Junction	0.882835	-1.29838
TANC2	0.194183	Esophagus_Gastroesophageal_Junction	0.882835	1.2983
FGD2	0.194329	Esophagus_Gastroesophageal_Junction	0.882835	-1.29788
INSIG2	0.19438	Esophagus_Gastroesophageal_Junction	0.882835	1.29773
ARV1	0.194387	Esophagus_Gastroesophageal_Junction	0.882835	1.29771
ZNF354C	0.194572	Esophagus_Gastroesophageal_Junction	0.882835	-1.29717
CTDP1	0.194596	Esophagus_Gastroesophageal_Junction	0.882835	1.2971
ZC3H3	0.194596	Esophagus_Gastroesophageal_Junction	0.882835	1.2971
COX6A2	0.194651	Esophagus_Gastroesophageal_Junction	0.882835	-1.29694
SSBP3	0.194935	Esophagus_Gastroesophageal_Junction	0.882835	1.29612
ARHGEF10	0.195004	Esophagus_Gastroesophageal_Junction	0.882835	-1.29592
GABPB1	0.195009	Esophagus_Gastroesophageal_Junction	0.882835	1.2959
RYK	0.195033	Esophagus_Gastroesophageal_Junction	0.882835	-1.29583
PFKM	0.195084	Esophagus_Gastroesophageal_Junction	0.882835	-1.29568
KIF1BP	0.195114	Esophagus_Gastroesophageal_Junction	0.882835	-1.2956
SHISA4	0.195114	Esophagus_Gastroesophageal_Junction	0.882835	-1.2956
EP400NL	0.195202	Esophagus_Gastroesophageal_Junction	0.882835	1.29534
OAF	0.195333	Esophagus_Gastroesophageal_Junction	0.882835	1.29496
TAOK3	0.19539	Esophagus_Gastroesophageal_Junction	0.882835	-1.2948
GRWD1	0.195429	Esophagus_Gastroesophageal_Junction	0.882835	1.29469
IZUMO1	0.19578	Esophagus_Gastroesophageal_Junction	0.882835	1.29367
MFSD4B	0.195787	Esophagus_Gastroesophageal_Junction	0.882835	-1.29365
SCT	0.195835	Esophagus_Gastroesophageal_Junction	0.882835	-1.29351
RASSF8	0.196112	Esophagus_Gastroesophageal_Junction	0.882835	1.29271
SAAL1	0.196195	Esophagus_Gastroesophageal_Junction	0.882835	-1.29247
RP11-505K9.4	0.196277	Esophagus_Gastroesophageal_Junction	0.882835	-1.29223
TRAF3	0.196285	Esophagus_Gastroesophageal_Junction	0.882835	-1.29221
TPPP3	0.196424	Esophagus_Gastroesophageal_Junction	0.882835	-1.29181
SLC16A8	0.196428	Esophagus_Gastroesophageal_Junction	0.882835	1.2918
RAD18	0.196452	Esophagus_Gastroesophageal_Junction	0.882835	1.29173
RP11-298J23.10	0.196488	Esophagus_Gastroesophageal_Junction	0.882835	1.29162
HDAC11	0.196496	Esophagus_Gastroesophageal_Junction	0.882835	1.2916
ADAMTS6	0.196522	Esophagus_Gastroesophageal_Junction	0.882835	1.29153
METTL9	0.196534	Esophagus_Gastroesophageal_Junction	0.882835	1.29149
KLHL2	0.196544	Esophagus_Gastroesophageal_Junction	0.882835	1.29146
MIA3	0.196575	Esophagus_Gastroesophageal_Junction	0.882835	-1.29137
RP11-236L14.2	0.196603	Esophagus_Gastroesophageal_Junction	0.882835	1.29129
RPL32	0.196939	Esophagus_Gastroesophageal_Junction	0.882835	1.29032
APBB1	0.196939	Esophagus_Gastroesophageal_Junction	0.882835	1.29032
SKA3	0.197024	Esophagus_Gastroesophageal_Junction	0.882835	1.29008
TLN2	0.197074	Esophagus_Gastroesophageal_Junction	0.882835	1.28993
NEPRO	0.197266	Esophagus_Gastroesophageal_Junction	0.882835	1.28938
EXOC3	0.197315	Esophagus_Gastroesophageal_Junction	0.882835	1.28924
SP140L	0.197369	Esophagus_Gastroesophageal_Junction	0.882835	1.28908
SUDS3	0.197392	Esophagus_Gastroesophageal_Junction	0.882835	-1.28902
SNX2	0.197407	Esophagus_Gastroesophageal_Junction	0.882835	1.28897
MYCBPAP	0.197423	Esophagus_Gastroesophageal_Junction	0.882835	-1.28893
GSDMB	0.197444	Esophagus_Gastroesophageal_Junction	0.882835	-1.28887
NT5C3A	0.197487	Esophagus_Gastroesophageal_Junction	0.882835	1.28874
TPP2	0.197544	Esophagus_Gastroesophageal_Junction	0.882835	-1.28858
ZSCAN29	0.197557	Esophagus_Gastroesophageal_Junction	0.882835	1.28854
ZNF43	0.19764	Esophagus_Gastroesophageal_Junction	0.882835	-1.2883
PTX4	0.197645	Esophagus_Gastroesophageal_Junction	0.882835	-1.28829
RAB17	0.197697	Esophagus_Gastroesophageal_Junction	0.882835	1.28814
BTN3A2	0.197826	Esophagus_Gastroesophageal_Junction	0.882835	1.28777
SCN9A	0.197845	Esophagus_Gastroesophageal_Junction	0.882835	1.28772
CTD-3157E16.2	0.19786	Esophagus_Gastroesophageal_Junction	0.882835	1.28767
ABCB4	0.215189	smultixcan	0.882852	0.0263234
KCNB2	0.215205	smultixcan	0.882852	0.637455
RP11-61G19.1	0.215225	smultixcan	0.882852	-1.23932
RP11-693J15.6	0.215278	smultixcan	0.882852	1.39568
NR5A2	0.215298	smultixcan	0.882852	1.12633
CSDC2	0.19017	Brain_Putamen_basal_ganglia	0.882859	-1.31008
ZNF563	0.170003	Testis	0.88286	1.37219
CACNB3	0.170056	Testis	0.88286	-1.37202
CYP4A22-AS1	0.17029	Testis	0.88286	1.37127
NDUFA10	0.170316	Testis	0.88286	1.37119
CTD-2588J6.2	0.170333	Testis	0.88286	1.37113
RP11-701H24.3	0.170545	Testis	0.88286	1.37046
PVRIG	0.170646	Testis	0.88286	-1.37013
MRPL16	0.170704	Testis	0.88286	1.36995
MRPS31	0.170737	Testis	0.88286	-1.36984
C19orf33	0.170737	Testis	0.88286	1.36984
KLB	0.170823	Testis	0.88286	-1.36957
CHCHD4	0.170823	Testis	0.88286	1.36957
THEM6	0.170894	Testis	0.88286	-1.36934
RAET1G	0.170993	Testis	0.88286	-1.36902
GRIK2	0.171027	Testis	0.88286	1.36891
DPF2	0.17118	Testis	0.88286	1.36842
C5orf56	0.17122	Testis	0.88286	1.36829
C1orf189	0.17124	Testis	0.88286	-1.36823
FAM32A	0.171265	Testis	0.88286	1.36815
LTK	0.171303	Testis	0.88286	-1.36803
TMEM212	0.171437	Testis	0.88286	-1.3676
PRR33	0.171483	Testis	0.88286	-1.36745
CDKL3	0.171517	Testis	0.88286	1.36735
ABT1	0.171553	Testis	0.88286	1.36723
SRPK2	0.17157	Testis	0.88286	1.36718
SHISA5	0.171573	Testis	0.88286	-1.36717
HACE1	0.171577	Testis	0.88286	1.36716
LIMD2	0.171795	Testis	0.88286	-1.36646
LRRC45	0.171803	Testis	0.88286	1.36643
RP11-672L10.6	0.171868	Testis	0.88286	1.36623
SLC25A44	0.171976	Testis	0.88286	1.36588
HOGA1	0.17203	Testis	0.88286	1.36571
LINC00663	0.172176	Testis	0.88286	1.36525
NID1	0.172237	Testis	0.88286	1.36505
ELOA	0.172265	Testis	0.88286	-1.36496
RP11-744I24.3	0.172265	Testis	0.88286	1.36496
DCAF15	0.172279	Testis	0.88286	-1.36492
SUPT3H	0.17231	Testis	0.88286	1.36482
SLC2A4RG	0.172322	Testis	0.88286	-1.36478
SPATA41	0.172493	Testis	0.88286	-1.36424
AC090505.1	0.172508	Testis	0.88286	-1.36419
OGFOD2	0.172517	Testis	0.88286	-1.36416
MALAT1	0.172517	Testis	0.88286	1.36416
ORC2	0.172682	Testis	0.88286	1.36364
C18orf63	0.172683	Testis	0.88286	1.36363
MRPL52	0.172734	Testis	0.88286	1.36347
VSIG2	0.172833	Testis	0.88286	-1.36316
RP11-473M20.9	0.172879	Testis	0.88286	1.36301
DUSP16	0.173154	Testis	0.88286	1.36214
TXNDC16	0.173177	Testis	0.88286	1.36207
RP1-90J20.2	0.173379	Testis	0.88286	1.36143
LINC01006	0.173448	Testis	0.88286	1.36121
MTRNR2L8	0.17361	Testis	0.88286	1.3607
PINLYP	0.173672	Testis	0.88286	1.3605
FANCI	0.173679	Testis	0.88286	1.36048
CAND2	0.173683	Testis	0.88286	-1.36047
CRISP2	0.173766	Testis	0.88286	1.3602
RP4-813D12.3	0.17383	Testis	0.88286	1.36
THYN1	0.173875	Testis	0.88286	-1.35986
LINC00619	0.173898	Testis	0.88286	1.35978
AKR7A2	0.173903	Testis	0.88286	-1.35977
LINC00511	0.173921	Testis	0.88286	-1.35971
CHIA	0.17393	Testis	0.88286	-1.35968
OR2L13	0.173931	Testis	0.88286	-1.35968
LDLRAD1	0.173954	Testis	0.88286	1.35961
PRR12	0.174028	Testis	0.88286	1.35938
COX10	0.174165	Testis	0.88286	-1.35894
GNMT	0.174324	Testis	0.88286	-1.35844
C14orf178	0.174343	Testis	0.88286	1.35838
POLR2C	0.174372	Testis	0.88286	-1.35829
LPCAT3	0.174374	Testis	0.88286	1.35828
CNN1	0.174409	Testis	0.88286	1.35817
ZNF763	0.174467	Testis	0.88286	1.35799
SLC27A5	0.174551	Testis	0.88286	-1.35772
C11orf63	0.17457	Testis	0.88286	1.35766
AC004947.2	0.174736	Testis	0.88286	-1.35714
ZNF839	0.174736	Testis	0.88286	-1.35714
C11orf57	0.174736	Testis	0.88286	-1.35714
PEX12	0.174782	Testis	0.88286	-1.357
PHYH	0.174895	Testis	0.88286	-1.35664
MRPS23	0.174933	Testis	0.88286	1.35652
CLIP2	0.174961	Testis	0.88286	1.35644
BAG3	0.175035	Testis	0.88286	-1.3562
SLC27A1	0.175066	Testis	0.88286	1.3561
CABLES2	0.175182	Testis	0.88286	1.35574
ADPGK	0.175195	Testis	0.88286	-1.3557
ELMO2	0.175219	Testis	0.88286	1.35562
AC131097.4	0.175241	Testis	0.88286	1.35556
CD46	0.175394	Testis	0.88286	-1.35507
FBXO38	0.175454	Testis	0.88286	-1.35488
ROGDI	0.175458	Testis	0.88286	1.35487
TTC28	0.175527	Testis	0.88286	-1.35466
ENTPD3	0.175542	Testis	0.88286	-1.35461
ARHGEF25	0.175562	Testis	0.88286	-1.35455
MFHAS1	0.175599	Testis	0.88286	-1.35443
TSNAX	0.175683	Testis	0.88286	1.35417
TRAPPC9	0.17569	Testis	0.88286	1.35415
LINC00484	0.175715	Testis	0.88286	1.35407
PRKG1	0.175735	Testis	0.88286	1.35401
ZNF683	0.175819	Testis	0.88286	-1.35374
CSTF2T	0.175925	Testis	0.88286	1.35341
SNX11	0.175955	Testis	0.88286	1.35332
RP3-446N13.5	0.175992	Testis	0.88286	-1.3532
PCSK5	0.176	Testis	0.88286	1.35317
LACTB	0.120185	Esophagus_Muscularis	0.882878	1.554
MTRNR2L6	0.120406	Esophagus_Muscularis	0.882878	1.55307
EN1	0.120437	Esophagus_Muscularis	0.882878	-1.55294
HAUS8	0.120481	Esophagus_Muscularis	0.882878	-1.55276
SFXN1	0.120677	Esophagus_Muscularis	0.882878	-1.55194
RP11-90C4.1	0.120728	Esophagus_Muscularis	0.882878	1.55172
TECPR2	0.120778	Esophagus_Muscularis	0.882878	-1.55152
DHX57	0.120784	Esophagus_Muscularis	0.882878	-1.55149
OAF	0.120917	Esophagus_Muscularis	0.882878	1.55094
RAB24	0.120976	Esophagus_Muscularis	0.882878	-1.55069
NAT10	0.121031	Esophagus_Muscularis	0.882878	-1.55046
U91328.19	0.121087	Esophagus_Muscularis	0.882878	1.55023
TSG101	0.121334	Esophagus_Muscularis	0.882878	-1.5492
CFL2	0.121377	Esophagus_Muscularis	0.882878	1.54902
NUP54	0.121485	Esophagus_Muscularis	0.882878	-1.54857
TGS1	0.121569	Esophagus_Muscularis	0.882878	-1.54822
SERPINE3	0.121599	Esophagus_Muscularis	0.882878	-1.5481
HMGCS2	0.121627	Esophagus_Muscularis	0.882878	-1.54798
KDM3B	0.121635	Esophagus_Muscularis	0.882878	-1.54795
TDP1	0.121687	Esophagus_Muscularis	0.882878	-1.54773
MYOC	0.121792	Esophagus_Muscularis	0.882878	1.5473
SYCE1	0.121822	Esophagus_Muscularis	0.882878	-1.54717
OGDHL	0.121843	Esophagus_Muscularis	0.882878	1.54709
CRISPLD2	0.121921	Esophagus_Muscularis	0.882878	-1.54676
MAPK8IP1	0.122064	Esophagus_Muscularis	0.882878	1.54617
TMEM170B	0.122121	Esophagus_Muscularis	0.882878	1.54593
MUM1	0.122157	Esophagus_Muscularis	0.882878	-1.54578
SCRN2	0.122357	Esophagus_Muscularis	0.882878	-1.54495
NDUFA11	0.122368	Esophagus_Muscularis	0.882878	1.54491
DLEU1	0.122462	Esophagus_Muscularis	0.882878	1.54452
RP11-158I9.8	0.12249	Esophagus_Muscularis	0.882878	1.54441
BTAF1	0.12256	Esophagus_Muscularis	0.882878	1.54412
RABGGTB	0.122636	Esophagus_Muscularis	0.882878	-1.5438
MARCKS	0.122644	Esophagus_Muscularis	0.882878	1.54377
FAM92A	0.122679	Esophagus_Muscularis	0.882878	-1.54362
COPG1	0.122693	Esophagus_Muscularis	0.882878	1.54357
CSDC2	0.122751	Esophagus_Muscularis	0.882878	-1.54333
SPAG9	0.122791	Esophagus_Muscularis	0.882878	1.54316
STX1B	0.122842	Esophagus_Muscularis	0.882878	-1.54295
AIDA	0.215347	smultixcan	0.882887	0.42673
WEE2	0.118488	Prostate	0.882902	-1.56115
PLAA	0.161513	Kidney_Cortex	0.882906	1.4
ATAT1	0.161628	Kidney_Cortex	0.882906	1.39962
NUP54	0.161739	Kidney_Cortex	0.882906	1.39925
METTL15	0.161811	Kidney_Cortex	0.882906	-1.39901
UGT1A6	0.161841	Kidney_Cortex	0.882906	1.39891
ZNF460	0.162141	Kidney_Cortex	0.882906	-1.39791
ZBTB24	0.162232	Kidney_Cortex	0.882906	1.3976
LA16c-380H5.5	0.162287	Kidney_Cortex	0.882906	-1.39742
GUCA1B	0.162334	Kidney_Cortex	0.882906	1.39726
GPC6	0.162646	Kidney_Cortex	0.882906	-1.39623
FKTN	0.162703	Kidney_Cortex	0.882906	1.39604
MGAT1	0.162723	Kidney_Cortex	0.882906	-1.39597
FGFR1	0.162883	Kidney_Cortex	0.882906	1.39544
EMC4	0.163157	Kidney_Cortex	0.882906	1.39453
EMB	0.163179	Kidney_Cortex	0.882906	1.39446
SLC25A16	0.163504	Kidney_Cortex	0.882906	1.39338
RORC	0.164007	Kidney_Cortex	0.882906	1.39172
BTBD1	0.16408	Kidney_Cortex	0.882906	-1.39148
TMEM249	0.164185	Kidney_Cortex	0.882906	1.39113
RP11-121A8.1	0.164212	Kidney_Cortex	0.882906	1.39104
TCHP	0.164418	Kidney_Cortex	0.882906	-1.39037
SPG21	0.164522	Kidney_Cortex	0.882906	-1.39002
SUOX	0.164559	Kidney_Cortex	0.882906	-1.3899
RP11-111K18.2	0.164601	Kidney_Cortex	0.882906	1.38976
PPP1R16A	0.164618	Kidney_Cortex	0.882906	1.38971
PILRA	0.164765	Kidney_Cortex	0.882906	1.38922
FAM167B	0.164867	Kidney_Cortex	0.882906	1.38889
WNT4	0.164918	Kidney_Cortex	0.882906	-1.38872
RP11-644K8.1	0.165089	Kidney_Cortex	0.882906	-1.38816
RP11-173P15.10	0.165103	Kidney_Cortex	0.882906	-1.38811
RP11-736K20.6	0.16532	Kidney_Cortex	0.882906	1.3874
EIF4EBP3	0.165343	Kidney_Cortex	0.882906	-1.38732
ANK2	0.165387	Kidney_Cortex	0.882906	-1.38718
LAMC1	0.165484	Kidney_Cortex	0.882906	1.38686
C19orf24	0.165595	Kidney_Cortex	0.882906	1.3865
EYA3	0.165615	Kidney_Cortex	0.882906	-1.38643
CCM2	0.165673	Kidney_Cortex	0.882906	1.38624
WBP4	0.165677	Kidney_Cortex	0.882906	-1.38623
ELF1	0.165677	Kidney_Cortex	0.882906	1.38623
EIF2S2	0.165863	Kidney_Cortex	0.882906	1.38562
DHX36	0.165907	Kidney_Cortex	0.882906	-1.38547
SNAPC5	0.16592	Kidney_Cortex	0.882906	-1.38543
SCLY	0.165941	Kidney_Cortex	0.882906	1.38537
RP11-110I1.12	0.166024	Kidney_Cortex	0.882906	-1.38509
RP11-222K16.1	0.166026	Kidney_Cortex	0.882906	-1.38509
LINC01320	0.166177	Kidney_Cortex	0.882906	1.38459
RTCA	0.166314	Kidney_Cortex	0.882906	-1.38415
RP11-192H23.4	0.166629	Kidney_Cortex	0.882906	-1.38312
SOX17	0.166639	Kidney_Cortex	0.882906	-1.38308
USP32	0.166689	Kidney_Cortex	0.882906	1.38292
TEAD3	0.166737	Kidney_Cortex	0.882906	-1.38276
RASD1	0.166863	Kidney_Cortex	0.882906	-1.38235
E2F3	0.166911	Kidney_Cortex	0.882906	-1.3822
CTNNAL1	0.167157	Kidney_Cortex	0.882906	-1.3814
CLIC5	0.167242	Kidney_Cortex	0.882906	-1.38112
ADRB1	0.167339	Kidney_Cortex	0.882906	1.3808
FAHD1	0.16736	Kidney_Cortex	0.882906	1.38074
GRSF1	0.1675	Kidney_Cortex	0.882906	-1.38028
GOLGA4	0.167569	Kidney_Cortex	0.882906	1.38006
SLC16A3	0.167686	Kidney_Cortex	0.882906	1.37968
NOX5	0.167707	Kidney_Cortex	0.882906	1.37961
ELMOD1	0.167738	Kidney_Cortex	0.882906	-1.37951
ZHX3	0.167799	Kidney_Cortex	0.882906	-1.37931
BIRC2	0.167855	Kidney_Cortex	0.882906	1.37913
NSD2	0.167872	Kidney_Cortex	0.882906	-1.37907
ZC3H8	0.167931	Kidney_Cortex	0.882906	1.37888
ZC3H7A	0.168048	Kidney_Cortex	0.882906	1.3785
CTD-2287O16.4	0.168053	Kidney_Cortex	0.882906	1.37849
SMIM3	0.168061	Kidney_Cortex	0.882906	1.37846
KDM8	0.168201	Kidney_Cortex	0.882906	1.37801
EXTL3	0.168226	Kidney_Cortex	0.882906	-1.37793
MASTL	0.168313	Kidney_Cortex	0.882906	-1.37764
CASP7	0.168326	Kidney_Cortex	0.882906	1.3776
METTL4	0.168401	Kidney_Cortex	0.882906	1.37736
CABLES1	0.168715	Kidney_Cortex	0.882906	-1.37634
CDC73	0.168785	Kidney_Cortex	0.882906	1.37612
LAMA5	0.1688	Kidney_Cortex	0.882906	1.37607
LTBP4	0.168973	Kidney_Cortex	0.882906	-1.37551
FGF14-AS2	0.168999	Kidney_Cortex	0.882906	-1.37543
LINC00662	0.169257	Kidney_Cortex	0.882906	-1.3746
CTC-459F4.3	0.169257	Kidney_Cortex	0.882906	-1.3746
PIGF	0.169265	Kidney_Cortex	0.882906	-1.37457
GNL2	0.169322	Kidney_Cortex	0.882906	1.37438
TACSTD2	0.169577	Kidney_Cortex	0.882906	1.37356
WNT1	0.169582	Kidney_Cortex	0.882906	1.37355
GPR137C	0.169599	Kidney_Cortex	0.882906	1.37349
EPB41L3	0.16971	Kidney_Cortex	0.882906	-1.37314
PPIB	0.169827	Kidney_Cortex	0.882906	1.37276
SLC19A1	0.169982	Kidney_Cortex	0.882906	1.37226
ZNF563	0.170003	Kidney_Cortex	0.882906	1.37219
CACFD1	0.170048	Kidney_Cortex	0.882906	1.37205
EGR1	0.225664	Artery_Aorta	0.882916	-1.2116
VTA1	0.225766	Artery_Aorta	0.882916	-1.21134
UQCRFS1	0.225809	Artery_Aorta	0.882916	-1.21123
DNAL4	0.226068	Artery_Aorta	0.882916	-1.21055
C7orf57	0.226077	Artery_Aorta	0.882916	-1.21053
CMC2	0.226091	Artery_Aorta	0.882916	1.21049
RP11-295H24.4	0.226223	Artery_Aorta	0.882916	1.21014
TMEM60	0.226223	Artery_Aorta	0.882916	1.21014
NME2	0.226268	Artery_Aorta	0.882916	-1.21003
WNK4	0.226293	Artery_Aorta	0.882916	-1.20996
LINC01310	0.226467	Artery_Aorta	0.882916	-1.20951
FKBP4	0.226481	Artery_Aorta	0.882916	1.20947
CASP8	0.226578	Artery_Aorta	0.882916	-1.20922
MXD1	0.22664	Artery_Aorta	0.882916	1.20906
LGALS2	0.226721	Artery_Aorta	0.882916	1.20885
SAMD12	0.226724	Artery_Aorta	0.882916	1.20884
RP11-539L10.2	0.226825	Artery_Aorta	0.882916	1.20858
MYO1G	0.226836	Artery_Aorta	0.882916	1.20855
OAS3	0.226864	Artery_Aorta	0.882916	-1.20848
CACNG4	0.226919	Artery_Aorta	0.882916	1.20833
EXOC3	0.158066	Breast_Mammary_Tissue	0.882916	1.41161
ZNF124	0.158129	Breast_Mammary_Tissue	0.882916	-1.41139
DUSP6	0.0969443	Thyroid	0.882925	1.65985
CCDC181	0.0969559	Thyroid	0.882925	-1.65979
HES6	0.173072	Lung	0.882945	1.3624
SLFNL1	0.17332	Lung	0.882945	-1.36161
LINC01055	0.17359	Lung	0.882945	1.36076
CHERP	0.173599	Lung	0.882945	1.36073
FCRL5	0.173683	Lung	0.882945	1.36047
SNCG	0.173737	Lung	0.882945	1.36029
SLC4A1	0.173742	Lung	0.882945	-1.36028
ARHGAP1	0.17375	Lung	0.882945	-1.36025
TRAPPC4	0.173751	Lung	0.882945	-1.36025
CRISP2	0.173766	Lung	0.882945	1.3602
SLC35A4	0.173972	Lung	0.882945	-1.35955
RPS24	0.17398	Lung	0.882945	1.35952
NCAPH2	0.174078	Lung	0.882945	-1.35922
DNM1L	0.174129	Lung	0.882945	1.35906
PDGFRL	0.174131	Lung	0.882945	-1.35905
KLHL26	0.174267	Lung	0.882945	-1.35862
RBBP8NL	0.174267	Lung	0.882945	1.35862
TRPC4	0.174363	Lung	0.882945	1.35832
LPCAT3	0.174374	Lung	0.882945	1.35828
LIG1	0.174429	Lung	0.882945	-1.35811
NT5M	0.174478	Lung	0.882945	-1.35795
ARPP21	0.174561	Lung	0.882945	1.35769
RXFP1	0.174661	Lung	0.882945	1.35738
RAE1	0.174705	Lung	0.882945	1.35724
PIH1D2	0.174736	Lung	0.882945	-1.35714
UBE2E2	0.174736	Lung	0.882945	-1.35714
PEX12	0.174782	Lung	0.882945	-1.357
LINC01678	0.17484	Lung	0.882945	1.35682
REEP5	0.159726	Colon_Sigmoid	0.88295	1.406
PTTG2	0.159784	Colon_Sigmoid	0.88295	1.4058
MMADHC	0.124329	Heart_Left_Ventricle	0.882955	1.53685
GSTM1	0.124332	Heart_Left_Ventricle	0.882955	1.53684
CAPRIN1	0.124367	Heart_Left_Ventricle	0.882955	-1.5367
PHTF1	0.124482	Heart_Left_Ventricle	0.882955	1.53623
SPRED1	0.1245	Heart_Left_Ventricle	0.882955	1.53616
NPM1	0.124552	Heart_Left_Ventricle	0.882955	-1.53595
HOOK1	0.174912	Lung	0.88296	-1.35659
FILIP1	0.118588	Prostate	0.882979	-1.56073
TNNC1	0.118645	Prostate	0.882979	1.56049
FAHD1	0.147576	Brain_Cerebellum	0.882984	1.44815
SLC2A1	0.131941	Nerve_Tibial	0.883004	-1.50649
UACA	0.131982	Nerve_Tibial	0.883004	-1.50633
OTOGL	0.197972	Esophagus_Gastroesophageal_Junction	0.883008	-1.28735
PIGK	0.176268	Brain_Hippocampus	0.883017	-1.35234
DGKE	0.176288	Brain_Hippocampus	0.883017	-1.35227
GALNT16	0.198049	Esophagus_Gastroesophageal_Junction	0.883025	-1.28713
MPHOSPH6	0.170333	Kidney_Cortex	0.883049	-1.37113
SMAGP	0.170431	Kidney_Cortex	0.883049	1.37082
AMFR	0.170448	Kidney_Cortex	0.883049	-1.37076
RAET1E	0.170629	Kidney_Cortex	0.883049	1.37019
USP49	0.170866	Kidney_Cortex	0.883049	-1.36943
SLC13A5	0.17118	Kidney_Cortex	0.883049	1.36842
C5orf56	0.17122	Kidney_Cortex	0.883049	1.36829
C1orf101	0.171221	Kidney_Cortex	0.883049	-1.36829
LCLAT1	0.171344	Kidney_Cortex	0.883049	-1.3679
RP11-307E17.8	0.171446	Kidney_Cortex	0.883049	-1.36757
CDKL3	0.171517	Kidney_Cortex	0.883049	1.36735
UBE2B	0.171517	Kidney_Cortex	0.883049	1.36735
DRD4	0.17153	Kidney_Cortex	0.883049	-1.3673
FLVCR1	0.171619	Kidney_Cortex	0.883049	1.36702
TMPRSS9	0.171655	Kidney_Cortex	0.883049	1.36691
MADD	0.171655	Kidney_Cortex	0.883049	-1.36691
SLC26A11	0.133814	Brain_Substantia_nigra	0.883089	-1.49923
LECT2	0.176139	Testis	0.883116	-1.35274
VSIG10	0.176168	Testis	0.883116	1.35265
RPS29	0.17639	Brain_Hippocampus	0.88313	1.35196
SLC16A12	0.176257	Testis	0.883134	-1.35237
DGKE	0.176288	Testis	0.883134	-1.35227
VHL	0.215487	smultixcan	0.883154	-0.925561
BCO2	0.21555	smultixcan	0.883154	-0.116312
DSCR9	0.215553	smultixcan	0.883154	-0.432819
AC092484.1	0.215584	smultixcan	0.883154	-1.23836
ISG20	0.2157	smultixcan	0.883154	0.0684689
HOXC8	0.215716	smultixcan	0.883154	0.481711
CCDC60	0.215716	smultixcan	0.883154	-0.641627
C16orf95	0.215784	smultixcan	0.883154	-0.21391
ATP6V0E2	0.215802	smultixcan	0.883154	-0.567236
SHD	0.215867	smultixcan	0.883154	0.107356
RP11-427M20.1	0.215935	smultixcan	0.883154	1.23741
AC099552.2	0.215935	smultixcan	0.883154	1.23741
MSANTD3	0.215955	smultixcan	0.883154	0.996028
SPRR3	0.215982	smultixcan	0.883154	0.161199
SELE	0.162009	Brain_Caudate_basal_ganglia	0.883154	1.39835
SSC5D	0.162176	Brain_Caudate_basal_ganglia	0.883154	1.39779
CYP11A1	0.16218	Brain_Caudate_basal_ganglia	0.883154	1.39778
TTC39C	0.162226	Brain_Caudate_basal_ganglia	0.883154	-1.39762
NLGN1	0.162534	Brain_Caudate_basal_ganglia	0.883154	1.3966
CD33	0.16259	Brain_Caudate_basal_ganglia	0.883154	1.39641
C9orf43	0.16287	Brain_Caudate_basal_ganglia	0.883154	1.39548
SPDYE3	0.162953	Brain_Caudate_basal_ganglia	0.883154	-1.39521
RP11-54G14.1	0.162953	Brain_Caudate_basal_ganglia	0.883154	1.39521
RP4-644L1.2	0.163071	Brain_Caudate_basal_ganglia	0.883154	1.39482
DSC1	0.163111	Brain_Caudate_basal_ganglia	0.883154	-1.39468
EMC4	0.163157	Brain_Caudate_basal_ganglia	0.883154	1.39453
CCDC121	0.16322	Brain_Caudate_basal_ganglia	0.883154	-1.39432
PACS1	0.163336	Brain_Caudate_basal_ganglia	0.883154	-1.39394
ATAD3B	0.163504	Brain_Caudate_basal_ganglia	0.883154	-1.39338
TNR	0.163621	Brain_Caudate_basal_ganglia	0.883154	1.393
NUDT22	0.163849	Brain_Caudate_basal_ganglia	0.883154	1.39224
ZNF800	0.163872	Brain_Caudate_basal_ganglia	0.883154	-1.39217
CLNS1A	0.163909	Brain_Caudate_basal_ganglia	0.883154	1.39205
RORC	0.164007	Brain_Caudate_basal_ganglia	0.883154	-1.39172
LINC00959	0.16402	Brain_Caudate_basal_ganglia	0.883154	-1.39168
INSL3	0.164033	Brain_Caudate_basal_ganglia	0.883154	-1.39163
SAMSN1	0.164122	Brain_Caudate_basal_ganglia	0.883154	1.39134
SHKBP1	0.164198	Brain_Caudate_basal_ganglia	0.883154	-1.39109
ELOVL1	0.164247	Brain_Caudate_basal_ganglia	0.883154	1.39093
MAPK9	0.164413	Brain_Caudate_basal_ganglia	0.883154	1.39038
TCHP	0.164418	Brain_Caudate_basal_ganglia	0.883154	-1.39037
MRPS10	0.164481	Brain_Caudate_basal_ganglia	0.883154	1.39016
RPAP1	0.164618	Brain_Caudate_basal_ganglia	0.883154	-1.38971
PPP1R16A	0.164618	Brain_Caudate_basal_ganglia	0.883154	1.38971
PILRA	0.164765	Brain_Caudate_basal_ganglia	0.883154	1.38922
UBE4A	0.164796	Brain_Caudate_basal_ganglia	0.883154	-1.38912
AC144835.1	0.164978	Brain_Caudate_basal_ganglia	0.883154	1.38852
RP11-173P15.10	0.165103	Brain_Caudate_basal_ganglia	0.883154	-1.38811
ALDOB	0.165135	Brain_Caudate_basal_ganglia	0.883154	-1.38801
ZNF773	0.165242	Brain_Caudate_basal_ganglia	0.883154	1.38765
ZNF564	0.165412	Brain_Caudate_basal_ganglia	0.883154	1.3871
LAMC1	0.165484	Brain_Caudate_basal_ganglia	0.883154	-1.38686
ANG	0.165493	Brain_Caudate_basal_ganglia	0.883154	1.38683
SLC6A7	0.165536	Brain_Caudate_basal_ganglia	0.883154	-1.38669
ELF1	0.165677	Brain_Caudate_basal_ganglia	0.883154	-1.38623
RAB2B	0.16576	Brain_Caudate_basal_ganglia	0.883154	-1.38596
HLF	0.165773	Brain_Caudate_basal_ganglia	0.883154	1.38592
REXO4	0.16578	Brain_Caudate_basal_ganglia	0.883154	1.38589
RALY-AS1	0.165879	Brain_Caudate_basal_ganglia	0.883154	-1.38557
MRPL54	0.165925	Brain_Caudate_basal_ganglia	0.883154	-1.38542
SCLY	0.165941	Brain_Caudate_basal_ganglia	0.883154	1.38537
CTD-2017D11.1	0.166212	Brain_Caudate_basal_ganglia	0.883154	-1.38448
TMEM130	0.166387	Brain_Caudate_basal_ganglia	0.883154	1.38391
COX20	0.166393	Brain_Caudate_basal_ganglia	0.883154	1.38389
CRAT	0.166466	Brain_Caudate_basal_ganglia	0.883154	1.38365
SOX17	0.166639	Brain_Caudate_basal_ganglia	0.883154	-1.38308
IQCA1	0.166642	Brain_Caudate_basal_ganglia	0.883154	1.38307
TBX21	0.166687	Brain_Caudate_basal_ganglia	0.883154	-1.38293
RP11-148L24.1	0.166698	Brain_Caudate_basal_ganglia	0.883154	1.38289
RAB26	0.166701	Brain_Caudate_basal_ganglia	0.883154	1.38288
C1orf56	0.166723	Brain_Caudate_basal_ganglia	0.883154	1.38281
PCDHGC5	0.166752	Brain_Caudate_basal_ganglia	0.883154	-1.38272
IFT80	0.166752	Brain_Caudate_basal_ganglia	0.883154	-1.38272
CDC16	0.166928	Brain_Caudate_basal_ganglia	0.883154	1.38214
RP11-111K18.2	0.167006	Brain_Caudate_basal_ganglia	0.883154	1.38189
ZNF714	0.167149	Brain_Caudate_basal_ganglia	0.883154	1.38142
SKI	0.167208	Brain_Caudate_basal_ganglia	0.883154	1.38123
ADRB1	0.167339	Brain_Caudate_basal_ganglia	0.883154	1.3808
ZBTB11	0.1675	Brain_Caudate_basal_ganglia	0.883154	1.38028
LMNTD2	0.167634	Brain_Caudate_basal_ganglia	0.883154	-1.37985
NOX5	0.167707	Brain_Caudate_basal_ganglia	0.883154	1.37961
ZHX3	0.167799	Brain_Caudate_basal_ganglia	0.883154	1.37931
RP11-554D14.6	0.167831	Brain_Caudate_basal_ganglia	0.883154	-1.37921
NSD2	0.167872	Brain_Caudate_basal_ganglia	0.883154	1.37907
TMEM179	0.168065	Brain_Caudate_basal_ganglia	0.883154	-1.37845
EXTL3	0.168226	Brain_Caudate_basal_ganglia	0.883154	-1.37793
MTRF1L	0.168296	Brain_Caudate_basal_ganglia	0.883154	-1.3777
RIMKLB	0.168468	Brain_Caudate_basal_ganglia	0.883154	-1.37714
RP1-197B17.4	0.16857	Brain_Caudate_basal_ganglia	0.883154	-1.37681
LINC02123	0.16857	Brain_Caudate_basal_ganglia	0.883154	-1.37681
CTD-3116E22.7	0.168654	Brain_Caudate_basal_ganglia	0.883154	-1.37654
WNT8B	0.168654	Brain_Caudate_basal_ganglia	0.883154	1.37654
CABLES1	0.168715	Brain_Caudate_basal_ganglia	0.883154	-1.37634
RP3-522J7.6	0.168864	Brain_Caudate_basal_ganglia	0.883154	-1.37586
CTC-304I17.6	0.168897	Brain_Caudate_basal_ganglia	0.883154	1.37576
P2RX4	0.168964	Brain_Caudate_basal_ganglia	0.883154	-1.37554
CHRNA10	0.169	Brain_Caudate_basal_ganglia	0.883154	1.37542
MXI1	0.169168	Brain_Caudate_basal_ganglia	0.883154	-1.37488
CTC-459F4.3	0.169257	Brain_Caudate_basal_ganglia	0.883154	-1.3746
PIGF	0.169265	Brain_Caudate_basal_ganglia	0.883154	-1.37457
THYN1	0.169353	Brain_Caudate_basal_ganglia	0.883154	-1.37429
NT5M	0.169461	Brain_Caudate_basal_ganglia	0.883154	-1.37394
LRRN4	0.169565	Brain_Caudate_basal_ganglia	0.883154	-1.3736
TACSTD2	0.169577	Brain_Caudate_basal_ganglia	0.883154	-1.37356
RP11-190C22.8	0.169591	Brain_Caudate_basal_ganglia	0.883154	-1.37352
RP11-744I24.3	0.169625	Brain_Caudate_basal_ganglia	0.883154	1.37341
SPAG9	0.169694	Brain_Caudate_basal_ganglia	0.883154	-1.37319
GGNBP2	0.169725	Brain_Caudate_basal_ganglia	0.883154	-1.37309
ACBD5	0.169761	Brain_Caudate_basal_ganglia	0.883154	-1.37297
LINC00683	0.169775	Brain_Caudate_basal_ganglia	0.883154	-1.37293
PPIB	0.169827	Brain_Caudate_basal_ganglia	0.883154	1.37276
KIF1C	0.169887	Brain_Caudate_basal_ganglia	0.883154	1.37257
CTB-88F18.5	0.169893	Brain_Caudate_basal_ganglia	0.883154	-1.37255
PACRG	0.169948	Brain_Caudate_basal_ganglia	0.883154	-1.37237
PIKFYVE	0.169972	Brain_Caudate_basal_ganglia	0.883154	-1.37229
SIGLEC14	0.170168	Brain_Caudate_basal_ganglia	0.883154	1.37166
SELPLG	0.170211	Brain_Caudate_basal_ganglia	0.883154	1.37153
CYP4A22-AS1	0.17029	Brain_Caudate_basal_ganglia	0.883154	1.37127
KRT86	0.170491	Brain_Caudate_basal_ganglia	0.883154	1.37063
ZNF792	0.170575	Brain_Caudate_basal_ganglia	0.883154	-1.37036
CEP250	0.170821	Brain_Caudate_basal_ganglia	0.883154	-1.36957
ZNF180	0.170824	Brain_Caudate_basal_ganglia	0.883154	-1.36956
USP49	0.170866	Brain_Caudate_basal_ganglia	0.883154	-1.36943
TNIP2	0.170884	Brain_Caudate_basal_ganglia	0.883154	1.36937
HS6ST3	0.171097	Brain_Caudate_basal_ganglia	0.883154	-1.36869
DPF2	0.17118	Brain_Caudate_basal_ganglia	0.883154	1.36842
OSMR	0.171211	Brain_Caudate_basal_ganglia	0.883154	1.36832
FPR1	0.171217	Brain_Caudate_basal_ganglia	0.883154	-1.3683
C1orf189	0.17124	Brain_Caudate_basal_ganglia	0.883154	-1.36823
CYTH2	0.171262	Brain_Caudate_basal_ganglia	0.883154	1.36816
MRPS24	0.171336	Brain_Caudate_basal_ganglia	0.883154	-1.36792
PLA2G16	0.171395	Brain_Caudate_basal_ganglia	0.883154	1.36773
PRR33	0.171483	Brain_Caudate_basal_ganglia	0.883154	1.36745
UBE2B	0.171517	Brain_Caudate_basal_ganglia	0.883154	1.36735
ARL8B	0.171517	Brain_Caudate_basal_ganglia	0.883154	1.36735
CEACAM21	0.171534	Brain_Caudate_basal_ganglia	0.883154	1.36729
TMPRSS9	0.171655	Brain_Caudate_basal_ganglia	0.883154	1.36691
DLD	0.171655	Brain_Caudate_basal_ganglia	0.883154	1.36691
LIMD2	0.171795	Brain_Caudate_basal_ganglia	0.883154	-1.36646
GFPT2	0.172323	Brain_Caudate_basal_ganglia	0.883154	1.36478
ITGB1	0.172492	Brain_Caudate_basal_ganglia	0.883154	1.36424
POLI	0.172516	Brain_Caudate_basal_ganglia	0.883154	-1.36416
PPIL6	0.172544	Brain_Caudate_basal_ganglia	0.883154	1.36407
SPRY1	0.172682	Brain_Caudate_basal_ganglia	0.883154	-1.36364
ORC2	0.172682	Brain_Caudate_basal_ganglia	0.883154	-1.36364
VSIG2	0.172833	Brain_Caudate_basal_ganglia	0.883154	-1.36316
LRR1	0.172842	Brain_Caudate_basal_ganglia	0.883154	1.36313
DRICH1	0.172878	Brain_Caudate_basal_ganglia	0.883154	-1.36301
KB-208E9.1	0.172878	Brain_Caudate_basal_ganglia	0.883154	-1.36301
KLHL10	0.172966	Brain_Caudate_basal_ganglia	0.883154	-1.36274
SKP2	0.172998	Brain_Caudate_basal_ganglia	0.883154	-1.36263
CBR3	0.173017	Brain_Caudate_basal_ganglia	0.883154	-1.36257
HRAT92	0.173018	Brain_Caudate_basal_ganglia	0.883154	1.36257
JKAMP	0.173121	Brain_Caudate_basal_ganglia	0.883154	1.36224
HS1BP3	0.173373	Brain_Caudate_basal_ganglia	0.883154	-1.36145
KLHL36	0.173422	Brain_Caudate_basal_ganglia	0.883154	-1.36129
SLC4A1	0.173742	Brain_Caudate_basal_ganglia	0.883154	-1.36028
AC005013.5	0.173795	Brain_Caudate_basal_ganglia	0.883154	-1.36011
STXBP1	0.1738	Brain_Caudate_basal_ganglia	0.883154	-1.36009
C21orf58	0.173987	Brain_Caudate_basal_ganglia	0.883154	1.3595
S1PR3	0.173995	Brain_Caudate_basal_ganglia	0.883154	-1.35948
RP11-281O15.8	0.174005	Brain_Caudate_basal_ganglia	0.883154	1.35945
CEP78	0.174067	Brain_Caudate_basal_ganglia	0.883154	1.35925
MRPL52	0.174108	Brain_Caudate_basal_ganglia	0.883154	1.35912
POLD2	0.174183	Brain_Caudate_basal_ganglia	0.883154	1.35889
KANK3	0.174223	Brain_Caudate_basal_ganglia	0.883154	1.35876
GNMT	0.174324	Brain_Caudate_basal_ganglia	0.883154	-1.35844
SNX22	0.17433	Brain_Caudate_basal_ganglia	0.883154	1.35842
FGF2	0.174347	Brain_Caudate_basal_ganglia	0.883154	-1.35837
SCRN1	0.174372	Brain_Caudate_basal_ganglia	0.883154	1.35829
LPCAT3	0.174374	Brain_Caudate_basal_ganglia	0.883154	-1.35828
CNN1	0.174409	Brain_Caudate_basal_ganglia	0.883154	1.35817
LINC00460	0.174439	Brain_Caudate_basal_ganglia	0.883154	-1.35808
SUOX	0.174514	Brain_Caudate_basal_ganglia	0.883154	-1.35784
ARPP21	0.174561	Brain_Caudate_basal_ganglia	0.883154	-1.35769
HHIP	0.17457	Brain_Caudate_basal_ganglia	0.883154	1.35766
LNPK	0.174625	Brain_Caudate_basal_ganglia	0.883154	-1.35749
RAE1	0.174705	Brain_Caudate_basal_ganglia	0.883154	1.35724
C11orf57	0.174736	Brain_Caudate_basal_ganglia	0.883154	1.35714
EPHA8	0.174775	Brain_Caudate_basal_ganglia	0.883154	1.35702
NDUFS2	0.174878	Brain_Caudate_basal_ganglia	0.883154	-1.3567
RBM19	0.174947	Brain_Caudate_basal_ganglia	0.883154	-1.35648
CLIP2	0.174961	Brain_Caudate_basal_ganglia	0.883154	1.35644
DAPP1	0.174983	Brain_Caudate_basal_ganglia	0.883154	-1.35636
UBQLN1	0.175121	Brain_Caudate_basal_ganglia	0.883154	1.35593
RP11-370I10.10	0.175193	Brain_Caudate_basal_ganglia	0.883154	1.3557
LYPD6	0.175357	Brain_Caudate_basal_ganglia	0.883154	1.35519
APRT	0.175529	Brain_Caudate_basal_ganglia	0.883154	-1.35465
MFHAS1	0.175599	Brain_Caudate_basal_ganglia	0.883154	1.35443
TSNAX	0.175683	Brain_Caudate_basal_ganglia	0.883154	1.35417
HES6	0.175735	Brain_Caudate_basal_ganglia	0.883154	1.35401
YIF1B	0.175849	Brain_Caudate_basal_ganglia	0.883154	-1.35365
GOLGA4	0.175912	Brain_Caudate_basal_ganglia	0.883154	1.35345
CSTF2T	0.175925	Brain_Caudate_basal_ganglia	0.883154	1.35341
AF064860.7	0.175962	Brain_Caudate_basal_ganglia	0.883154	1.35329
PCSK5	0.176	Brain_Caudate_basal_ganglia	0.883154	1.35317
SULT1B1	0.176008	Brain_Caudate_basal_ganglia	0.883154	1.35315
PPP2CA	0.176077	Brain_Caudate_basal_ganglia	0.883154	1.35293
NAT8	0.176288	Brain_Caudate_basal_ganglia	0.883154	1.35227
ZNF23	0.176339	Brain_Caudate_basal_ganglia	0.883154	1.35211
CTSS	0.176361	Brain_Caudate_basal_ganglia	0.883154	-1.35204
STXBP4	0.176395	Brain_Caudate_basal_ganglia	0.883154	1.35194
GALNT18	0.176471	Brain_Caudate_basal_ganglia	0.883154	-1.3517
DNALI1	0.176539	Brain_Caudate_basal_ganglia	0.883154	-1.35149
MARK3	0.176583	Brain_Caudate_basal_ganglia	0.883154	-1.35135
AC004471.10	0.176583	Brain_Caudate_basal_ganglia	0.883154	1.35135
TLE6	0.176592	Brain_Caudate_basal_ganglia	0.883154	-1.35132
BAZ2A	0.176646	Brain_Caudate_basal_ganglia	0.883154	-1.35115
ABT1	0.176688	Brain_Caudate_basal_ganglia	0.883154	1.35102
GPER1	0.176722	Brain_Caudate_basal_ganglia	0.883154	-1.35092
ACSF3	0.177084	Brain_Caudate_basal_ganglia	0.883154	-1.34979
MFF	0.177128	Brain_Caudate_basal_ganglia	0.883154	1.34965
KIAA2013	0.177154	Brain_Caudate_basal_ganglia	0.883154	1.34957
MYO1G	0.177271	Brain_Caudate_basal_ganglia	0.883154	1.34921
ZNF227	0.177339	Brain_Caudate_basal_ganglia	0.883154	1.34899
EIF4EBP3	0.177353	Brain_Caudate_basal_ganglia	0.883154	-1.34895
ZCCHC9	0.177367	Brain_Caudate_basal_ganglia	0.883154	-1.34891
C19orf57	0.177389	Brain_Caudate_basal_ganglia	0.883154	1.34884
GUK1	0.177468	Brain_Caudate_basal_ganglia	0.883154	1.34859
SLC2A6	0.177589	Brain_Caudate_basal_ganglia	0.883154	1.34821
SMIM3	0.177597	Brain_Caudate_basal_ganglia	0.883154	1.34819
REPIN1	0.177814	Brain_Caudate_basal_ganglia	0.883154	-1.34752
PSENEN	0.178	Brain_Caudate_basal_ganglia	0.883154	1.34694
GLTP	0.178005	Brain_Caudate_basal_ganglia	0.883154	-1.34692
NDUFAF1	0.178069	Brain_Caudate_basal_ganglia	0.883154	1.34673
ARFRP1	0.178172	Brain_Caudate_basal_ganglia	0.883154	1.34641
ZGPAT	0.178172	Brain_Caudate_basal_ganglia	0.883154	1.34641
PTGIR	0.178253	Brain_Caudate_basal_ganglia	0.883154	1.34615
ZNF418	0.178253	Brain_Caudate_basal_ganglia	0.883154	-1.34615
LRGUK	0.178309	Brain_Caudate_basal_ganglia	0.883154	-1.34598
ASB3	0.178352	Brain_Caudate_basal_ganglia	0.883154	1.34585
ZADH2	0.178455	Brain_Caudate_basal_ganglia	0.883154	1.34553
WDR77	0.178599	Brain_Caudate_basal_ganglia	0.883154	-1.34508
DAG1	0.178602	Brain_Caudate_basal_ganglia	0.883154	-1.34507
CSRNP3	0.178828	Brain_Caudate_basal_ganglia	0.883154	-1.34437
OLAH	0.178864	Brain_Caudate_basal_ganglia	0.883154	-1.34426
FEZ2	0.178871	Brain_Caudate_basal_ganglia	0.883154	-1.34424
SULT2B1	0.178883	Brain_Caudate_basal_ganglia	0.883154	-1.3442
TRPV1	0.178886	Brain_Caudate_basal_ganglia	0.883154	1.34419
LZTS3	0.17891	Brain_Caudate_basal_ganglia	0.883154	-1.34412
FBXO4	0.179064	Brain_Caudate_basal_ganglia	0.883154	-1.34364
ARHGEF12	0.179251	Brain_Caudate_basal_ganglia	0.883154	-1.34307
ZNF789	0.179333	Brain_Caudate_basal_ganglia	0.883154	-1.34281
ELMOD3	0.179344	Brain_Caudate_basal_ganglia	0.883154	-1.34278
MYOT	0.17939	Brain_Caudate_basal_ganglia	0.883154	-1.34264
RP11-48G14.1	0.179428	Brain_Caudate_basal_ganglia	0.883154	-1.34252
JAGN1	0.179502	Brain_Caudate_basal_ganglia	0.883154	1.34229
OSMR-AS1	0.179586	Brain_Caudate_basal_ganglia	0.883154	1.34203
PAPSS1	0.179599	Brain_Caudate_basal_ganglia	0.883154	-1.34199
RP11-399K21.13	0.17967	Brain_Caudate_basal_ganglia	0.883154	1.34177
HTR1E	0.179677	Brain_Caudate_basal_ganglia	0.883154	-1.34175
LRP4	0.179817	Brain_Caudate_basal_ganglia	0.883154	1.34132
NOCT	0.179887	Brain_Caudate_basal_ganglia	0.883154	-1.3411
EIF5A2	0.180009	Brain_Caudate_basal_ganglia	0.883154	-1.34073
INTS7	0.180104	Brain_Caudate_basal_ganglia	0.883154	1.34043
SEC16A	0.180176	Brain_Caudate_basal_ganglia	0.883154	-1.34021
CDCP1	0.180245	Brain_Caudate_basal_ganglia	0.883154	1.34
LINC02147	0.180288	Brain_Caudate_basal_ganglia	0.883154	1.33987
SLC37A4	0.180292	Brain_Caudate_basal_ganglia	0.883154	-1.33986
SUN2	0.180442	Brain_Caudate_basal_ganglia	0.883154	1.33939
CBL	0.180489	Brain_Caudate_basal_ganglia	0.883154	1.33925
LATS1	0.180704	Brain_Caudate_basal_ganglia	0.883154	-1.33859
RP11-539G18.3	0.180771	Brain_Caudate_basal_ganglia	0.883154	1.33838
IQSEC1	0.18078	Brain_Caudate_basal_ganglia	0.883154	1.33836
NRROS	0.180854	Brain_Caudate_basal_ganglia	0.883154	-1.33813
SLC44A2	0.180885	Brain_Caudate_basal_ganglia	0.883154	-1.33804
ATP10D	0.180917	Brain_Caudate_basal_ganglia	0.883154	1.33794
HECTD2	0.180943	Brain_Caudate_basal_ganglia	0.883154	1.33786
RP11-434P11.2	0.180949	Brain_Caudate_basal_ganglia	0.883154	1.33784
STK38L	0.180984	Brain_Caudate_basal_ganglia	0.883154	1.33773
ARL5B	0.181017	Brain_Caudate_basal_ganglia	0.883154	-1.33763
ACP7	0.18133	Brain_Caudate_basal_ganglia	0.883154	1.33667
ENDOG	0.181399	Brain_Caudate_basal_ganglia	0.883154	-1.33646
CTDSPL	0.181444	Brain_Caudate_basal_ganglia	0.883154	1.33632
SCN1B	0.181589	Brain_Caudate_basal_ganglia	0.883154	1.33588
LNP1	0.181659	Brain_Caudate_basal_ganglia	0.883154	1.33566
EIF3E	0.181675	Brain_Caudate_basal_ganglia	0.883154	-1.33562
CRIP2	0.181744	Brain_Caudate_basal_ganglia	0.883154	-1.3354
PAMR1	0.181752	Brain_Caudate_basal_ganglia	0.883154	-1.33538
LINC01376	0.181791	Brain_Caudate_basal_ganglia	0.883154	-1.33526
ARF5	0.182037	Brain_Caudate_basal_ganglia	0.883154	1.33451
LINC01353	0.182146	Brain_Caudate_basal_ganglia	0.883154	1.33418
RP11-360I2.1	0.182189	Brain_Caudate_basal_ganglia	0.883154	1.33404
RP11-616M22.11	0.182333	Brain_Caudate_basal_ganglia	0.883154	1.33361
POMZP3	0.182422	Brain_Caudate_basal_ganglia	0.883154	1.33333
FGFRL1	0.182422	Brain_Caudate_basal_ganglia	0.883154	1.33333
OPN4	0.182539	Brain_Caudate_basal_ganglia	0.883154	-1.33298
GNPTAB	0.182539	Brain_Caudate_basal_ganglia	0.883154	-1.33298
THAP3	0.182596	Brain_Caudate_basal_ganglia	0.883154	1.3328
TNFSF18	0.18265	Brain_Caudate_basal_ganglia	0.883154	1.33264
PHC2	0.182708	Brain_Caudate_basal_ganglia	0.883154	1.33246
B4GALNT4	0.182765	Brain_Caudate_basal_ganglia	0.883154	1.33229
MLIP	0.182791	Brain_Caudate_basal_ganglia	0.883154	-1.33221
COMMD1	0.182825	Brain_Caudate_basal_ganglia	0.883154	1.33211
CAMK2N2	0.183048	Brain_Caudate_basal_ganglia	0.883154	1.33143
FBXO17	0.18305	Brain_Caudate_basal_ganglia	0.883154	-1.33142
KLHL14	0.183102	Brain_Caudate_basal_ganglia	0.883154	-1.33126
NXPH3	0.183157	Brain_Caudate_basal_ganglia	0.883154	1.3311
SIRT4	0.18317	Brain_Caudate_basal_ganglia	0.883154	-1.33106
HK3	0.183198	Brain_Caudate_basal_ganglia	0.883154	1.33097
CCR6	0.183307	Brain_Caudate_basal_ganglia	0.883154	-1.33064
GPRIN3	0.183343	Brain_Caudate_basal_ganglia	0.883154	1.33053
LYRM7	0.183491	Brain_Caudate_basal_ganglia	0.883154	1.33008
PROSER1	0.183518	Brain_Caudate_basal_ganglia	0.883154	-1.33
LYN	0.183552	Brain_Caudate_basal_ganglia	0.883154	1.3299
KDSR	0.132115	Nerve_Tibial	0.883156	-1.50581
HSBP1	0.132344	Nerve_Tibial	0.883156	-1.50492
VWA1	0.132365	Nerve_Tibial	0.883156	1.50484
FBXO31	0.132397	Nerve_Tibial	0.883156	1.50472
ZNF229	0.132496	Nerve_Tibial	0.883156	-1.50433
CAV2	0.13259	Nerve_Tibial	0.883156	1.50397
LYPD1	0.132672	Nerve_Tibial	0.883156	1.50365
RP11-136C24.2	0.132698	Nerve_Tibial	0.883156	-1.50355
CDKN3	0.132711	Nerve_Tibial	0.883156	1.5035
CTD-2536I1.3	0.132747	Nerve_Tibial	0.883156	-1.50336
RP11-364L4.3	0.132773	Nerve_Tibial	0.883156	1.50326
F3	0.132859	Nerve_Tibial	0.883156	-1.50292
BNIP3L	0.132863	Nerve_Tibial	0.883156	1.50291
TPTE2	0.198153	Esophagus_Gastroesophageal_Junction	0.88316	1.28683
PACRG	0.169948	Cells_Cultured_fibroblasts	0.883172	-1.37237
ZNF563	0.170003	Cells_Cultured_fibroblasts	0.883172	1.37219
CRYGN	0.1583	Breast_Mammary_Tissue	0.883181	-1.41081
CCDC66	0.15855	Breast_Mammary_Tissue	0.883181	-1.40996
CYB5RL	0.158637	Breast_Mammary_Tissue	0.883181	-1.40967
CAPN1	0.1587	Breast_Mammary_Tissue	0.883181	1.40946
TMC6	0.158742	Breast_Mammary_Tissue	0.883181	1.40931
TRIM32	0.15881	Breast_Mammary_Tissue	0.883181	1.40908
NME5	0.158871	Breast_Mammary_Tissue	0.883181	-1.40888
LMOD2	0.158906	Breast_Mammary_Tissue	0.883181	-1.40876
PFAS	0.158915	Breast_Mammary_Tissue	0.883181	1.40873
PDP1	0.158937	Breast_Mammary_Tissue	0.883181	-1.40866
SMIM20	0.158998	Breast_Mammary_Tissue	0.883181	-1.40845
GEMIN5	0.159255	Breast_Mammary_Tissue	0.883181	1.40758
XRN2	0.159255	Breast_Mammary_Tissue	0.883181	-1.40758
TTC9	0.159306	Breast_Mammary_Tissue	0.883181	-1.40741
MFSD9	0.159361	Breast_Mammary_Tissue	0.883181	1.40722
CTSS	0.159571	Breast_Mammary_Tissue	0.883181	-1.40652
BBOX1	0.159583	Breast_Mammary_Tissue	0.883181	-1.40647
SIX1	0.159617	Breast_Mammary_Tissue	0.883181	1.40636
GSTO1	0.15965	Breast_Mammary_Tissue	0.883181	1.40625
BAIAP3	0.159677	Breast_Mammary_Tissue	0.883181	1.40616
DNAJC30	0.15968	Breast_Mammary_Tissue	0.883181	1.40615
C3orf70	0.188949	Esophagus_Mucosa	0.883189	1.31369
CDRT4	0.189139	Esophagus_Mucosa	0.883189	1.31313
RHBDD3	0.189251	Esophagus_Mucosa	0.883189	-1.3128
PRPF4	0.189351	Esophagus_Mucosa	0.883189	1.3125
RP11-525A16.4	0.189351	Esophagus_Mucosa	0.883189	-1.3125
MED31	0.189358	Esophagus_Mucosa	0.883189	1.31248
ZNF814	0.189409	Esophagus_Mucosa	0.883189	1.31233
CLEC4A	0.189447	Esophagus_Mucosa	0.883189	-1.31222
TOMM40	0.189454	Esophagus_Mucosa	0.883189	1.3122
NEK9	0.189528	Esophagus_Mucosa	0.883189	1.31198
CENPH	0.189593	Esophagus_Mucosa	0.883189	-1.31178
SLC4A1	0.173742	Brain_Cortex	0.883191	-1.36028
RP11-370I10.10	0.175193	Lung	0.883194	1.3557
ELMO2	0.175219	Lung	0.883194	1.35562
KREMEN2	0.175356	Lung	0.883194	-1.35519
ZNF616	0.175373	Lung	0.883194	-1.35514
MLYCD	0.175394	Lung	0.883194	-1.35507
EHD3	0.175469	Lung	0.883194	-1.35484
PARVB	0.175542	Lung	0.883194	1.35461
ENTPD3	0.175542	Lung	0.883194	-1.35461
TMEM120A	0.175578	Lung	0.883194	-1.3545
STEAP1	0.11825	Adrenal_Gland	0.883212	-1.56216
CTC-459F4.1	0.154863	Brain_Anterior_cingulate_cortex_BA24	0.88322	1.42256
ATG4D	0.154937	Brain_Anterior_cingulate_cortex_BA24	0.88322	-1.42231
KB-208E9.1	0.172878	Brain_Spinal_cord_cervical_c-1	0.883234	-1.36301
CHAF1B	0.216071	smultixcan	0.883242	1.48896
RP11-217B7.3	0.216086	smultixcan	0.883242	-1.08123
ZP3	0.156625	Brain_Cerebellar_Hemisphere	0.883247	1.41651
IQCA1L	0.227166	Artery_Aorta	0.883258	-1.20769
OSBPL5	0.227179	Artery_Aorta	0.883258	1.20766
AP000704.5	0.227222	Artery_Aorta	0.883258	1.20755
LIMD2	0.171795	Kidney_Cortex	0.883262	-1.36646
C3orf52	0.11876	Prostate	0.883286	1.56
DLEC1	0.138578	Skin_Sun_Exposed_Lower_leg	0.883313	-1.48111
RBX1	0.138931	Skin_Sun_Exposed_Lower_leg	0.883313	1.47978
HAGHL	0.138945	Skin_Sun_Exposed_Lower_leg	0.883313	1.47973
F12	0.13897	Skin_Sun_Exposed_Lower_leg	0.883313	1.47964
HACE1	0.139092	Skin_Sun_Exposed_Lower_leg	0.883313	1.47918
RTF1	0.139096	Skin_Sun_Exposed_Lower_leg	0.883313	-1.47917
SLC25A44	0.139098	Skin_Sun_Exposed_Lower_leg	0.883313	1.47916
TANC2	0.139132	Skin_Sun_Exposed_Lower_leg	0.883313	1.47903
PDCD6IP	0.139136	Skin_Sun_Exposed_Lower_leg	0.883313	-1.47902
CTC-459F4.1	0.13917	Skin_Sun_Exposed_Lower_leg	0.883313	1.47889
MDH1B	0.171183	Liver	0.883323	-1.36841
FAM209B	0.158019	Muscle_Skeletal	0.883346	1.41176
ZNF639	0.112805	Heart_Atrial_Appendage	0.883357	-1.58571
SP4	0.156721	Brain_Cerebellar_Hemisphere	0.883359	1.41619
SELENOO	0.227387	Artery_Aorta	0.883384	1.20712
LINC01909	0.227461	Artery_Aorta	0.883384	-1.20692
LINC00619	0.227543	Artery_Aorta	0.883384	-1.20671
ZNF880	0.227545	Artery_Aorta	0.883384	-1.20671
DNMT3B	0.227664	Artery_Aorta	0.883384	1.2064
KLF17	0.22771	Artery_Aorta	0.883384	-1.20628
RRP1	0.227806	Artery_Aorta	0.883384	1.20603
HOXC9	0.227863	Artery_Aorta	0.883384	1.20588
RPAP1	0.227898	Artery_Aorta	0.883384	-1.20579
LRRN4	0.190363	Brain_Putamen_basal_ganglia	0.883397	1.30951
CDC26	0.135579	Colon_Transverse	0.883401	-1.49246
REEP5	0.135671	Colon_Transverse	0.883401	1.49211
NTS	0.13572	Colon_Transverse	0.883401	-1.49192
MFSD6	0.118368	Adrenal_Gland	0.883422	1.56166
BTN3A1	0.118434	Adrenal_Gland	0.883422	-1.56138
PRPSAP1	0.183687	Brain_Caudate_basal_ganglia	0.883442	-1.32949
FLJ36000	0.156864	Brain_Cerebellar_Hemisphere	0.883462	1.4157
CDKN1B	0.157041	Brain_Cerebellar_Hemisphere	0.883462	1.41509
CD101	0.157219	Brain_Cerebellar_Hemisphere	0.883462	-1.41449
RP11-285E23.2	0.157223	Brain_Cerebellar_Hemisphere	0.883462	1.41447
HACD2	0.157261	Brain_Cerebellar_Hemisphere	0.883462	-1.41434
2024-03-03	0.157278	Brain_Cerebellar_Hemisphere	0.883462	-1.41429
FAM209A	0.157278	Brain_Cerebellar_Hemisphere	0.883462	-1.41429
SAMD5	0.157353	Brain_Cerebellar_Hemisphere	0.883462	-1.41403
CCT7	0.123105	Esophagus_Muscularis	0.883463	1.54187
CFD	0.123179	Esophagus_Muscularis	0.883463	1.54157
TACC2	0.123216	Esophagus_Muscularis	0.883463	-1.54141
ARMC5	0.123219	Esophagus_Muscularis	0.883463	1.5414
TEX264	0.123345	Esophagus_Muscularis	0.883463	1.54088
RP11-834C11.11	0.123348	Esophagus_Muscularis	0.883463	1.54087
MFSD2B	0.135909	Ovary	0.883472	-1.4912
PON2	0.13611	Ovary	0.883472	1.49044
SPC25	0.136173	Ovary	0.883472	-1.4902
CTNNAL1	0.136208	Ovary	0.883472	-1.49006
FBXO10	0.136334	Ovary	0.883472	-1.48958
RP5-933K21.3	0.136432	Ovary	0.883472	1.48921
PRM2	0.136474	Ovary	0.883472	1.48905
RGS18	0.136474	Ovary	0.883472	1.48905
POLR2I	0.136911	Ovary	0.883472	-1.48739
LINC01725	0.136921	Ovary	0.883472	-1.48736
OCM	0.137015	Ovary	0.883472	-1.487
SLC1A3	0.137112	Ovary	0.883472	1.48663
KLHL22	0.137123	Ovary	0.883472	1.48659
FAM182B	0.137186	Ovary	0.883472	-1.48635
THUMPD3	0.13732	Ovary	0.883472	1.48585
CAPN2	0.137355	Ovary	0.883472	-1.48571
VWCE	0.137492	Ovary	0.883472	1.4852
IGFBP7	0.137546	Ovary	0.883472	-1.48499
PCDHB9	0.13794	Ovary	0.883472	1.4835
NUP107	0.137961	Ovary	0.883472	1.48343
IRF6	0.137993	Ovary	0.883472	-1.48331
ATF7IP2	0.138095	Ovary	0.883472	1.48292
TLL1	0.138139	Ovary	0.883472	1.48276
CCDC124	0.138219	Ovary	0.883472	1.48246
CSF3	0.138336	Ovary	0.883472	1.48201
COX18	0.13836	Ovary	0.883472	1.48193
MYCBPAP	0.13841	Ovary	0.883472	-1.48174
RP11-147L13.8	0.138457	Ovary	0.883472	1.48156
CCDC8	0.138513	Ovary	0.883472	1.48135
KTN1	0.13882	Ovary	0.883472	-1.4802
RBX1	0.138931	Ovary	0.883472	1.47978
PTPN4	0.138945	Ovary	0.883472	1.47973
LRP11	0.138958	Ovary	0.883472	1.47968
UBL7	0.139093	Ovary	0.883472	-1.47918
MAMDC2	0.139125	Ovary	0.883472	1.47906
RP13-516M14.1	0.139154	Ovary	0.883472	-1.47895
HK1	0.139338	Ovary	0.883472	-1.47826
RP1-102E24.8	0.139421	Ovary	0.883472	-1.47795
GPR156	0.139534	Ovary	0.883472	1.47753
PRSS51	0.139543	Ovary	0.883472	1.47749
DYRK1A	0.13976	Ovary	0.883472	-1.47668
OR10AD1	0.139837	Ovary	0.883472	1.4764
POC1B	0.139965	Ovary	0.883472	-1.47592
SAMHD1	0.13997	Ovary	0.883472	1.4759
ADGRL1	0.140049	Ovary	0.883472	1.47561
HIF1AN	0.14013	Ovary	0.883472	1.47531
ZNF577	0.140146	Ovary	0.883472	1.47525
SLC18A2	0.14016	Ovary	0.883472	1.4752
KHDRBS3	0.140195	Ovary	0.883472	1.47507
NPIPB2	0.14036	Ovary	0.883472	1.47445
MAP3K11	0.14036	Ovary	0.883472	1.47445
DSTN	0.14056	Ovary	0.883472	1.47371
CLK3	0.140705	Ovary	0.883472	-1.47317
SERPINI1	0.140745	Ovary	0.883472	1.47302
PRTG	0.140887	Ovary	0.883472	-1.4725
HAP1	0.140915	Ovary	0.883472	1.47239
LINC00482	0.140923	Ovary	0.883472	-1.47236
S100A3	0.141039	Ovary	0.883472	-1.47193
BRPF3	0.141225	Ovary	0.883472	-1.47124
AMPH	0.141287	Ovary	0.883472	1.47101
PLCXD2	0.141287	Ovary	0.883472	1.47101
C19orf35	0.141356	Ovary	0.883472	1.47076
INTS4	0.141366	Ovary	0.883472	1.47072
FAM50B	0.141403	Ovary	0.883472	-1.47059
AGT	0.141455	Ovary	0.883472	-1.47039
ZNF264	0.141481	Ovary	0.883472	1.4703
RP1-206D15.6	0.141598	Ovary	0.883472	-1.46987
NGEF	0.141738	Ovary	0.883472	-1.46935
RP11-392O17.2	0.141795	Ovary	0.883472	-1.46914
RP11-302L19.3	0.141834	Ovary	0.883472	1.469
CFAP20	0.14186	Ovary	0.883472	1.4689
TIE1	0.141932	Ovary	0.883472	1.46863
ELAVL1	0.141949	Ovary	0.883472	-1.46857
NT5C3A	0.141961	Ovary	0.883472	1.46853
KRT6B	0.142118	Ovary	0.883472	1.46795
GOT1	0.142162	Ovary	0.883472	-1.46779
TGFB1I1	0.142206	Ovary	0.883472	-1.46763
PPP2R2B	0.142364	Ovary	0.883472	1.46704
BLOC1S5	0.142367	Ovary	0.883472	-1.46703
SDCBP2	0.142375	Ovary	0.883472	1.46701
NBEAL1	0.142417	Ovary	0.883472	-1.46685
TRMT10A	0.142435	Ovary	0.883472	-1.46678
SVEP1	0.142467	Ovary	0.883472	-1.46667
PAFAH1B3	0.142492	Ovary	0.883472	-1.46657
FFAR1	0.142502	Ovary	0.883472	-1.46654
UTP14C	0.142546	Ovary	0.883472	-1.46638
RALGPS2	0.142581	Ovary	0.883472	1.46625
QPCT	0.142643	Ovary	0.883472	-1.46602
OR5K2	0.14278	Ovary	0.883472	1.46552
APOA1	0.14278	Ovary	0.883472	-1.46552
NUSAP1	0.14293	Ovary	0.883473	-1.46497
FBXO34	0.142935	Ovary	0.883473	1.46495
PDCD6IP	0.134076	Pituitary	0.883476	-1.49822
RP11-6O2.2	0.198367	Esophagus_Gastroesophageal_Junction	0.883478	-1.28622
EFHD2	0.198543	Esophagus_Gastroesophageal_Junction	0.883478	-1.28571
SHROOM1	0.198545	Esophagus_Gastroesophageal_Junction	0.883478	-1.28571
CYB561	0.198665	Esophagus_Gastroesophageal_Junction	0.883478	-1.28537
ZNF124	0.198859	Esophagus_Gastroesophageal_Junction	0.883478	-1.28481
PYCRL	0.198876	Esophagus_Gastroesophageal_Junction	0.883478	-1.28476
B3GNT5	0.198886	Esophagus_Gastroesophageal_Junction	0.883478	-1.28473
TAF6	0.198907	Esophagus_Gastroesophageal_Junction	0.883478	1.28467
CYP20A1	0.198934	Esophagus_Gastroesophageal_Junction	0.883478	1.2846
CDC45	0.198956	Esophagus_Gastroesophageal_Junction	0.883478	1.28453
KIF1C	0.172042	Kidney_Cortex	0.88349	-1.36567
LINC00334	0.172415	Kidney_Cortex	0.88349	-1.36449
G6PC2	0.172419	Kidney_Cortex	0.88349	-1.36447
ORC2	0.172682	Kidney_Cortex	0.88349	-1.36364
SPRY1	0.172682	Kidney_Cortex	0.88349	-1.36364
LPIN3	0.172824	Kidney_Cortex	0.88349	1.36318
FRMD1	0.172861	Kidney_Cortex	0.88349	-1.36307
SSTR3	0.172878	Kidney_Cortex	0.88349	-1.36301
ASAH2	0.172878	Kidney_Cortex	0.88349	1.36301
SPRYD7	0.173095	Kidney_Cortex	0.88349	1.36233
CRISP2	0.173766	Kidney_Cortex	0.88349	1.3602
ABCC10	0.173887	Kidney_Cortex	0.88349	1.35982
SLC35A4	0.173972	Kidney_Cortex	0.88349	-1.35955
JAGN1	0.173995	Kidney_Cortex	0.88349	1.35948
GNMT	0.174324	Kidney_Cortex	0.88349	-1.35844
TRPC4	0.174363	Kidney_Cortex	0.88349	1.35832
RP11-354A14.1	0.174543	Kidney_Cortex	0.88349	1.35775
AC005013.5	0.17457	Kidney_Cortex	0.88349	-1.35766
ZNF354C	0.174577	Kidney_Cortex	0.88349	-1.35764
CRCT1	0.174586	Kidney_Cortex	0.88349	-1.35762
C14orf166	0.174633	Kidney_Cortex	0.88349	-1.35747
HPYR1	0.17465	Kidney_Cortex	0.88349	1.35741
C11orf57	0.174736	Kidney_Cortex	0.88349	-1.35714
GBGT1	0.174768	Kidney_Cortex	0.88349	1.35704
LPA	0.174839	Kidney_Cortex	0.88349	1.35682
HOOK1	0.174912	Kidney_Cortex	0.88349	1.35659
MTTP	0.174987	Kidney_Cortex	0.88349	1.35635
FAM53C	0.175121	Kidney_Cortex	0.88349	1.35593
LINC02044	0.175182	Kidney_Cortex	0.88349	-1.35574
RSPRY1	0.175241	Kidney_Cortex	0.88349	1.35556
APRT	0.175529	Kidney_Cortex	0.88349	-1.35465
MFHAS1	0.175599	Kidney_Cortex	0.88349	-1.35443
TSNAX	0.175683	Kidney_Cortex	0.88349	1.35417
PRKG1	0.175735	Kidney_Cortex	0.88349	1.35401
MKKS	0.175744	Kidney_Cortex	0.88349	-1.35398
SEMA3C	0.175785	Kidney_Cortex	0.88349	-1.35385
RP5-1028K7.2	0.176124	Kidney_Cortex	0.88349	1.35279
SLFN12L	0.17621	Kidney_Cortex	0.88349	-1.35252
DGKE	0.176288	Kidney_Cortex	0.88349	-1.35227
BAZ2A	0.176646	Kidney_Cortex	0.88349	-1.35115
CAPN14	0.176669	Kidney_Cortex	0.88349	1.35108
GPER1	0.176722	Kidney_Cortex	0.88349	-1.35092
PMM2	0.17693	Kidney_Cortex	0.88349	1.35027
KIAA2013	0.177154	Kidney_Cortex	0.88349	-1.34957
CDC42SE2	0.177236	Kidney_Cortex	0.88349	-1.34932
MYO1G	0.177271	Kidney_Cortex	0.88349	1.34921
ZBTB8OS	0.177296	Kidney_Cortex	0.88349	-1.34913
SYNGR2	0.177412	Kidney_Cortex	0.88349	-1.34877
GUK1	0.177468	Kidney_Cortex	0.88349	1.34859
SLC2A6	0.177589	Kidney_Cortex	0.88349	1.34821
HDAC11	0.177714	Kidney_Cortex	0.88349	1.34783
USP34	0.177714	Kidney_Cortex	0.88349	-1.34783
CFAP54	0.177748	Kidney_Cortex	0.88349	1.34772
COQ10A	0.177773	Kidney_Cortex	0.88349	1.34764
C10orf35	0.178019	Kidney_Cortex	0.88349	-1.34688
CRISP3	0.178151	Kidney_Cortex	0.88349	1.34647
PTGIR	0.178253	Kidney_Cortex	0.88349	-1.34615
ZADH2	0.178455	Kidney_Cortex	0.88349	1.34553
CFAP43	0.178491	Kidney_Cortex	0.88349	1.34542
RP3-388N13.5	0.17861	Kidney_Cortex	0.88349	-1.34505
RAPGEF1	0.178681	Kidney_Cortex	0.88349	-1.34483
LL09NC01-139C3.1	0.178681	Kidney_Cortex	0.88349	-1.34483
TNFRSF19	0.178681	Kidney_Cortex	0.88349	-1.34483
LINC00519	0.178681	Kidney_Cortex	0.88349	-1.34483
FBXO4	0.179064	Kidney_Cortex	0.88349	-1.34364
B3GALNT1	0.179121	Kidney_Cortex	0.88349	1.34346
DENND3	0.179251	Kidney_Cortex	0.88349	-1.34307
FAM198A	0.179264	Kidney_Cortex	0.88349	1.34302
ELMOD3	0.179344	Kidney_Cortex	0.88349	-1.34278
CETN3	0.17942	Kidney_Cortex	0.88349	-1.34254
ZNF229	0.179485	Kidney_Cortex	0.88349	-1.34234
RP11-399K21.13	0.17967	Kidney_Cortex	0.88349	1.34177
LRP4	0.179817	Kidney_Cortex	0.88349	-1.34132
RP11-1017G21.6	0.179983	Kidney_Cortex	0.88349	-1.34081
BRCA1	0.180107	Kidney_Cortex	0.88349	-1.34043
XPC	0.180201	Kidney_Cortex	0.88349	-1.34014
SLC17A4	0.18021	Kidney_Cortex	0.88349	1.34011
CGNL1	0.180245	Kidney_Cortex	0.88349	-1.34
TSEN2	0.180275	Kidney_Cortex	0.88349	-1.33991
CSF1R	0.180288	Kidney_Cortex	0.88349	-1.33987
WFDC2	0.180308	Kidney_Cortex	0.88349	1.33981
POLD2	0.180345	Kidney_Cortex	0.88349	1.33969
STEAP2	0.180442	Kidney_Cortex	0.88349	-1.33939
LATS1	0.180704	Kidney_Cortex	0.88349	-1.33859
P2RX7	0.180729	Kidney_Cortex	0.88349	-1.33851
PSMB1	0.180849	Kidney_Cortex	0.88349	-1.33814
TXK	0.180854	Kidney_Cortex	0.88349	1.33813
RP11-434P11.2	0.180949	Kidney_Cortex	0.88349	1.33784
ACADM	0.181007	Kidney_Cortex	0.88349	-1.33766
LNP1	0.181332	Kidney_Cortex	0.88349	1.33667
LUCAT1	0.181358	Kidney_Cortex	0.88349	-1.33659
HSPBAP1	0.181369	Kidney_Cortex	0.88349	1.33655
PAK1	0.181462	Kidney_Cortex	0.88349	-1.33627
DIS3L	0.181499	Kidney_Cortex	0.88349	1.33615
ACAD8	0.181528	Kidney_Cortex	0.88349	1.33607
SCN1B	0.181589	Kidney_Cortex	0.88349	-1.33588
USH1C	0.181643	Kidney_Cortex	0.88349	-1.33571
EIF3E	0.181675	Kidney_Cortex	0.88349	-1.33562
CATSPERG	0.181687	Kidney_Cortex	0.88349	1.33558
RP11-319F12.2	0.18178	Kidney_Cortex	0.88349	1.33529
DPYD	0.181971	Kidney_Cortex	0.88349	-1.33471
SKA2	0.182287	Kidney_Cortex	0.88349	-1.33375
RP11-616M22.11	0.182333	Kidney_Cortex	0.88349	1.33361
MAPK9	0.182422	Kidney_Cortex	0.88349	1.33333
NODAL	0.182422	Kidney_Cortex	0.88349	1.33333
FGFRL1	0.182422	Kidney_Cortex	0.88349	1.33333
ABHD17A	0.182422	Kidney_Cortex	0.88349	-1.33333
PAPSS2	0.182505	Kidney_Cortex	0.88349	1.33308
LYST	0.228022	Artery_Aorta	0.883498	-1.20547
RRP9	0.228071	Artery_Aorta	0.883498	1.20534
PSMB4	0.18973	Esophagus_Mucosa	0.8835	-1.31138
ZNF517	0.19904	Esophagus_Gastroesophageal_Junction	0.883523	-1.28429
GFOD2	0.18982	Esophagus_Mucosa	0.883529	-1.31111
RAB1A	0.189878	Esophagus_Mucosa	0.883529	-1.31094
POP5	0.183021	Uterus	0.883539	-1.33151
LINC00998	0.155079	Brain_Anterior_cingulate_cortex_BA24	0.883579	-1.42182
CD3EAP	0.170204	Cells_Cultured_fibroblasts	0.883587	1.37155
CYP4A22-AS1	0.17029	Cells_Cultured_fibroblasts	0.883587	1.37127
CLIP3	0.170301	Cells_Cultured_fibroblasts	0.883587	1.37124
RP11-411K7.1	0.182791	Kidney_Cortex	0.883607	1.33221
COMMD1	0.182825	Kidney_Cortex	0.883607	1.33211
CCT4	0.182825	Kidney_Cortex	0.883607	-1.33211
CYB5RL	0.163824	Stomach	0.883618	-1.39232
GALNT18	0.163924	Stomach	0.883618	-1.392
RP11-276H19.2	0.163979	Stomach	0.883618	1.39181
RORC	0.164007	Stomach	0.883618	1.39172
PEX12	0.164088	Stomach	0.883618	1.39145
CDH23	0.164109	Stomach	0.883618	1.39138
VWF	0.164164	Stomach	0.883618	1.3912
ELOVL1	0.164247	Stomach	0.883618	1.39093
SNW1	0.164411	Stomach	0.883618	-1.39039
MORC3	0.164437	Stomach	0.883618	1.3903
ZNF551	0.164507	Stomach	0.883618	-1.39007
SPG21	0.164522	Stomach	0.883618	-1.39002
GLIPR1	0.164554	Stomach	0.883618	-1.38992
HES6	0.173072	Brain_Spinal_cord_cervical_c-1	0.883631	1.3624
CDKL3	0.173121	Brain_Spinal_cord_cervical_c-1	0.883631	1.36224
MBTPS1	0.196212	Brain_Frontal_Cortex_BA9	0.883631	-1.29242
HSD17B13	0.203764	Cells_EBV-transformed_lymphocytes	0.883656	1.2709
RP13-735L24.1	0.203844	Cells_EBV-transformed_lymphocytes	0.883656	1.27068
H1FNT	0.203904	Cells_EBV-transformed_lymphocytes	0.883656	-1.27051
CMTR2	0.204053	Cells_EBV-transformed_lymphocytes	0.883656	-1.27009
RFC2	0.204116	Cells_EBV-transformed_lymphocytes	0.883656	-1.26991
TRIM32	0.204134	Cells_EBV-transformed_lymphocytes	0.883656	1.26986
ETFRF1	0.158153	Muscle_Skeletal	0.883668	-1.41131
TNNI1	0.148301	Skin_Not_Sun_Exposed_Suprapubic	0.883671	-1.44556
FAM110D	0.148386	Skin_Not_Sun_Exposed_Suprapubic	0.883671	-1.44526
LMAN1L	0.1484	Skin_Not_Sun_Exposed_Suprapubic	0.883671	-1.44521
IQSEC1	0.164812	Stomach	0.883676	1.38907
WNT4	0.164918	Stomach	0.883676	1.38872
RAB3GAP1	0.165041	Stomach	0.883676	-1.38832
RP11-173P15.10	0.165103	Stomach	0.883676	-1.38811
CEP78	0.165125	Stomach	0.883676	1.38804
CCDC57	0.165144	Stomach	0.883676	1.38798
EIF4EBP3	0.165343	Stomach	0.883676	-1.38732
ANK2	0.165387	Stomach	0.883676	1.38718
TRAF2	0.165511	Stomach	0.883676	-1.38677
AC016995.3	0.165613	Stomach	0.883676	1.38644
EYA3	0.165615	Stomach	0.883676	-1.38643
HLF	0.165773	Stomach	0.883676	-1.38592
TMEM132E	0.165807	Stomach	0.883676	-1.3858
EIF2S2	0.165863	Stomach	0.883676	1.38562
DHX36	0.165907	Stomach	0.883676	-1.38547
NIT2	0.166095	Stomach	0.883676	1.38486
CCDC8	0.166245	Stomach	0.883676	1.38437
RTCA	0.166314	Stomach	0.883676	-1.38415
BHMT2	0.166375	Stomach	0.883676	-1.38395
PFDN4	0.166478	Stomach	0.883676	-1.38361
RP11-734K21.5	0.1666	Stomach	0.883676	1.38321
LRP11	0.166601	Stomach	0.883676	1.38321
RAB26	0.166701	Stomach	0.883676	1.38288
PCDHGC5	0.166752	Stomach	0.883676	-1.38272
NT5M	0.166838	Stomach	0.883676	-1.38244
RP11-9M16.2	0.166863	Stomach	0.883676	1.38235
E2F3	0.166911	Stomach	0.883676	-1.3822
TLR6	0.166989	Stomach	0.883676	-1.38194
RP11-111K18.2	0.167006	Stomach	0.883676	1.38189
MLYCD	0.167188	Stomach	0.883676	-1.38129
LINC00426	0.167202	Stomach	0.883676	1.38125
SKI	0.167208	Stomach	0.883676	1.38123
CLIC5	0.167242	Stomach	0.883676	-1.38112
C17orf62	0.167453	Stomach	0.883676	1.38043
LY6E	0.167483	Stomach	0.883676	1.38034
MMP3	0.16751	Stomach	0.883676	1.38025
GAREM2	0.167581	Stomach	0.883676	-1.38002
RP11-554D14.6	0.167621	Stomach	0.883676	-1.37989
NOX5	0.167707	Stomach	0.883676	1.37961
RP11-496D24.2	0.167722	Stomach	0.883676	1.37956
ZHX3	0.167799	Stomach	0.883676	1.37931
NKTR	0.167799	Stomach	0.883676	-1.37931
TBCK	0.167835	Stomach	0.883676	1.37919
CAPZA1	0.167931	Stomach	0.883676	1.37888
ARFRP1	0.16795	Stomach	0.883676	1.37882
NRROS	0.168012	Stomach	0.883676	-1.37862
ZNF57	0.228189	Artery_Aorta	0.883677	-1.20504
AC093627.9	0.228261	Artery_Aorta	0.883677	1.20485
BEAN1	0.136974	Whole_Blood	0.883677	1.48715
ZNF124	0.160002	Colon_Sigmoid	0.883677	-1.40506
PILRA	0.160159	Colon_Sigmoid	0.883677	1.40454
FAM120A	0.160208	Colon_Sigmoid	0.883677	-1.40437
ZNF860	0.160252	Colon_Sigmoid	0.883677	1.40423
PIK3CA	0.16028	Colon_Sigmoid	0.883677	-1.40413
CLEC4F	0.160386	Colon_Sigmoid	0.883677	-1.40377
NT5C3A	0.160424	Colon_Sigmoid	0.883677	1.40365
MRPS24	0.171336	Liver	0.883678	-1.36792
STMN2	0.183418	Artery_Tibial	0.883709	-1.3303
PRRT4	0.183421	Artery_Tibial	0.883709	1.3303
KLRF2	0.216341	smultixcan	0.883714	1.61411
LINC02200	0.216348	smultixcan	0.883714	-0.504744
DNAJC5	0.216402	smultixcan	0.883714	0.720548
EBNA1BP2	0.216427	smultixcan	0.883714	-1.44096
DUSP3	0.216541	smultixcan	0.883714	0.986247
LINC01142	0.216548	smultixcan	0.883714	-0.299037
PPT1	0.216597	smultixcan	0.883714	1.18454
COPG1	0.21669	smultixcan	0.883714	1.05652
IL1RL2	0.216703	smultixcan	0.883714	0.463641
PARP1	0.216713	smultixcan	0.883714	-0.451414
WDR66	0.216715	smultixcan	0.883714	-0.475669
RP11-405K6.1	0.216721	smultixcan	0.883714	1.23529
HHIP	0.216731	smultixcan	0.883714	0.323695
TPP2	0.183201	Uterus	0.883737	-1.33096
AC141928.1	0.18324	Uterus	0.883737	1.33085
SGIP1	0.183436	Uterus	0.883737	1.33025
FABP5	0.183486	Uterus	0.883737	-1.3301
IGSF8	0.183536	Uterus	0.883737	1.32995
LATS1	0.183598	Uterus	0.883737	-1.32976
SERINC2	0.18365	Uterus	0.883737	-1.3296
DCTN4	0.183772	Uterus	0.883737	1.32923
LAPTM4A	0.183859	Uterus	0.883737	1.32897
ADAMTS14	0.184024	Uterus	0.883737	1.32847
ERAP2	0.184024	Uterus	0.883737	-1.32847
FGF1	0.184103	Uterus	0.883737	1.32823
AHSA2	0.184228	Uterus	0.883737	-1.32785
SIRT4	0.184295	Uterus	0.883737	-1.32765
MORN3	0.184443	Uterus	0.883737	1.3272
PKP1	0.184534	Uterus	0.883737	1.32692
GADD45G	0.184664	Uterus	0.883737	1.32653
CLN8	0.184705	Uterus	0.883737	1.32641
FES	0.184726	Uterus	0.883737	1.32634
STARD9	0.18478	Uterus	0.883737	1.32618
RNF219	0.184811	Uterus	0.883737	1.32609
ASPA	0.184908	Uterus	0.883737	1.32579
GAS1RR	0.184938	Uterus	0.883737	-1.3257
ZNF512B	0.157558	Brain_Cerebellar_Hemisphere	0.883757	-1.41333
CCNB1	0.157643	Brain_Cerebellar_Hemisphere	0.883757	-1.41304
TFCP2L1	0.157744	Brain_Cerebellar_Hemisphere	0.883757	1.4127
MTMR4	0.157777	Brain_Cerebellar_Hemisphere	0.883757	1.41259
MOV10	0.157803	Brain_Cerebellar_Hemisphere	0.883757	-1.4125
LRRC2	0.157922	Brain_Cerebellar_Hemisphere	0.883757	1.41209
IGDCC4	0.157983	Brain_Cerebellar_Hemisphere	0.883757	-1.41189
GCNT7	0.158019	Brain_Cerebellar_Hemisphere	0.883757	1.41176
BAZ2A	0.176646	Brain_Hippocampus	0.883763	-1.35115
GPER1	0.176722	Brain_Hippocampus	0.883763	-1.35092
CHMP1A	0.176753	Brain_Hippocampus	0.883763	1.35082
RP11-218F10.3	0.155192	Brain_Anterior_cingulate_cortex_BA24	0.883773	-1.42143
ACTB	0.108559	Vagina	0.88378	-1.60471
WNT3A	0.108594	Vagina	0.88378	1.60455
TRANK1	0.108948	Vagina	0.88378	-1.60294
ZNF564	0.109057	Vagina	0.88378	-1.60245
RP11-6O2.2	0.109115	Vagina	0.88378	-1.60218
CLEC12B	0.109177	Vagina	0.88378	1.6019
RNF166	0.109284	Vagina	0.88378	-1.60142
RGS2	0.109318	Vagina	0.88378	-1.60127
MAPKAPK5-AS1	0.109599	Vagina	0.88378	-1.6
NAPEPLD	0.109599	Vagina	0.88378	-1.6
MRPL39	0.109599	Vagina	0.88378	1.6
CCDC107	0.109654	Vagina	0.88378	-1.59975
LINC00707	0.109705	Vagina	0.88378	-1.59952
FMC1	0.109818	Vagina	0.88378	-1.59901
TMEM132C	0.110112	Vagina	0.88378	-1.59769
TMEM14B	0.110216	Vagina	0.88378	-1.59722
GGN	0.110238	Vagina	0.88378	-1.59712
RAVER2	0.1103	Vagina	0.88378	1.59685
RP11-486G15.2	0.110305	Vagina	0.88378	1.59683
PRKACB	0.110305	Vagina	0.88378	1.59683
LINC00648	0.110324	Vagina	0.88378	-1.59674
LPL	0.11049	Vagina	0.88378	1.596
GPT2	0.110552	Vagina	0.88378	1.59572
EXOSC7	0.110581	Vagina	0.88378	1.59559
LINC01814	0.110664	Vagina	0.88378	-1.59521
H2AFJ	0.110716	Vagina	0.88378	1.59498
EML3	0.110726	Vagina	0.88378	-1.59494
RP3-460G2.2	0.110802	Vagina	0.88378	-1.5946
SWAP70	0.110821	Vagina	0.88378	-1.59451
SLC11A1	0.110901	Vagina	0.88378	1.59416
PITPNM3	0.118689	Adrenal_Gland	0.883786	-1.5603
ZNF638	0.11876	Adrenal_Gland	0.883786	-1.56
C3orf80	0.118787	Adrenal_Gland	0.883786	1.55988
VASN	0.118794	Adrenal_Gland	0.883786	1.55985
ZCCHC3	0.137175	Whole_Blood	0.883792	1.48639
ZNFX1	0.137186	Whole_Blood	0.883792	-1.48635
MMP14	0.137274	Whole_Blood	0.883792	-1.48602
FGFR4	0.137381	Whole_Blood	0.883792	1.48561
P2RX4	0.137401	Whole_Blood	0.883792	-1.48554
MASTL	0.173369	Brain_Spinal_cord_cervical_c-1	0.883797	-1.36146
KLHL36	0.173422	Brain_Spinal_cord_cervical_c-1	0.883797	-1.36129
C1orf56	0.173531	Brain_Spinal_cord_cervical_c-1	0.883797	1.36095
TCF25	0.173548	Brain_Spinal_cord_cervical_c-1	0.883797	1.36089
MTRNR2L8	0.17361	Brain_Spinal_cord_cervical_c-1	0.883797	1.3607
SLC4A1	0.173742	Brain_Spinal_cord_cervical_c-1	0.883797	-1.36028
RP11-388K12.2	0.173921	Brain_Spinal_cord_cervical_c-1	0.883797	1.35971
GDA	0.173987	Brain_Spinal_cord_cervical_c-1	0.883797	1.3595
RP5-1065P14.2	0.174097	Brain_Spinal_cord_cervical_c-1	0.883797	1.35915
HMGXB4	0.174097	Brain_Spinal_cord_cervical_c-1	0.883797	-1.35915
SNX22	0.17433	Brain_Spinal_cord_cervical_c-1	0.883797	1.35842
LPCAT3	0.174374	Brain_Spinal_cord_cervical_c-1	0.883797	-1.35828
LINC00460	0.174439	Brain_Spinal_cord_cervical_c-1	0.883797	-1.35808
ARPP21	0.174561	Brain_Spinal_cord_cervical_c-1	0.883797	1.35769
BRINP3	0.17457	Brain_Spinal_cord_cervical_c-1	0.883797	1.35766
HHIP	0.17457	Brain_Spinal_cord_cervical_c-1	0.883797	1.35766
RP11-406H21.2	0.17457	Brain_Spinal_cord_cervical_c-1	0.883797	1.35766
ZNF532	0.174736	Brain_Spinal_cord_cervical_c-1	0.883797	1.35714
GTPBP4	0.174788	Brain_Spinal_cord_cervical_c-1	0.883797	1.35698
CCDC93	0.17488	Brain_Spinal_cord_cervical_c-1	0.883797	-1.35669
HOOK1	0.174912	Brain_Spinal_cord_cervical_c-1	0.883797	-1.35659
ZNF548	0.17497	Brain_Spinal_cord_cervical_c-1	0.883797	1.35641
TMEM186	0.175047	Brain_Spinal_cord_cervical_c-1	0.883797	1.35616
SCHIP1	0.134009	Brain_Substantia_nigra	0.883808	1.49848
LINC00265	0.113078	Heart_Atrial_Appendage	0.883819	-1.58451
CDC25A	0.113117	Heart_Atrial_Appendage	0.883819	-1.58434
LINC01415	0.113207	Heart_Atrial_Appendage	0.883819	-1.58394
TMEM70	0.113218	Heart_Atrial_Appendage	0.883819	1.58389
KCTD4	0.113236	Heart_Atrial_Appendage	0.883819	1.58381
NPNT	0.124776	Heart_Left_Ventricle	0.883836	1.53503
ANGPTL1	0.124833	Heart_Left_Ventricle	0.883836	1.5348
RP11-370I10.10	0.175193	Brain_Spinal_cord_cervical_c-1	0.883843	1.3557
MFF	0.175221	Brain_Spinal_cord_cervical_c-1	0.883843	-1.35562
XPNPEP1	0.185091	Uterus	0.883854	-1.32524
SNRNP35	0.185126	Uterus	0.883854	-1.32514
SHISA5	0.171573	Liver	0.883855	-1.36717
CLDND1	0.17162	Liver	0.883855	1.36702
RBM7	0.171941	Liver	0.883855	1.36599
UBE2E2	0.172045	Liver	0.883855	-1.36566
CALM3	0.172237	Liver	0.883855	-1.36505
SORCS2	0.172262	Liver	0.883855	1.36497
ELOA	0.172265	Liver	0.883855	1.36496
SEMA3D	0.172515	Liver	0.883855	1.36417
ORC2	0.172682	Liver	0.883855	-1.36364
PIGP	0.172775	Liver	0.883855	-1.36334
TAF5L	0.172782	Liver	0.883855	-1.36332
SAMD12	0.172833	Liver	0.883855	1.36316
RPS29	0.172842	Liver	0.883855	1.36313
CDKL3	0.173121	Liver	0.883855	1.36224
UBE2B	0.173121	Liver	0.883855	1.36224
DUSP16	0.173154	Liver	0.883855	1.36214
MAN2A2	0.173192	Liver	0.883855	-1.36202
TRUB1	0.173292	Liver	0.883855	1.3617
MUTYH	0.173344	Liver	0.883855	1.36154
HSPA9	0.173565	Liver	0.883855	-1.36084
ADAM33	0.173637	Liver	0.883855	-1.36061
FCRL5	0.173683	Liver	0.883855	1.36047
FABP3	0.173727	Liver	0.883855	-1.36033
SLC35A4	0.173972	Liver	0.883855	-1.35955
HMGXB4	0.174097	Liver	0.883855	-1.35915
LRRC56	0.174204	Liver	0.883855	-1.35882
RP1-136B1.1	0.174239	Liver	0.883855	-1.35871
CDCA7	0.174243	Liver	0.883855	-1.3587
KLHL26	0.174267	Liver	0.883855	-1.35862
SNX22	0.17433	Liver	0.883855	-1.35842
TRPC4	0.174363	Liver	0.883855	1.35832
LPCAT3	0.174374	Liver	0.883855	1.35828
CNN1	0.174409	Liver	0.883855	1.35817
ARPP21	0.174561	Liver	0.883855	1.35769
CRCT1	0.174586	Liver	0.883855	-1.35762
C14orf166	0.174633	Liver	0.883855	1.35747
RAE1	0.174705	Liver	0.883855	1.35724
PIH1D2	0.174736	Liver	0.883855	1.35714
PEX12	0.174782	Liver	0.883855	1.357
WNT4	0.174908	Liver	0.883855	1.3566
HOOK1	0.174912	Liver	0.883855	1.35659
WIPF1	0.175087	Liver	0.883855	-1.35604
AHSA2	0.1751	Liver	0.883855	-1.356
FAM53C	0.175121	Liver	0.883855	1.35593
RAPGEF6	0.175214	Liver	0.883855	-1.35564
RSPRY1	0.175241	Liver	0.883855	1.35556
CD46	0.175394	Liver	0.883855	1.35507
C10orf128	0.175408	Liver	0.883855	-1.35503
FBXO38	0.19634	Brain_Frontal_Cortex_BA9	0.883869	1.29205
ANGPTL1	0.182981	Kidney_Cortex	0.883881	1.33163
PRICKLE4	0.196488	Brain_Frontal_Cortex_BA9	0.883883	1.29162
METTL9	0.196534	Brain_Frontal_Cortex_BA9	0.883883	1.29149
FRMD5	0.196803	Brain_Frontal_Cortex_BA9	0.883883	-1.29071
RSRC1	0.196852	Brain_Frontal_Cortex_BA9	0.883883	-1.29057
ZFYVE9	0.196917	Brain_Frontal_Cortex_BA9	0.883883	1.29038
PHLDA2	0.196976	Brain_Frontal_Cortex_BA9	0.883883	1.29022
MCM6	0.196997	Brain_Frontal_Cortex_BA9	0.883883	-1.29016
TRMT61A	0.197057	Brain_Frontal_Cortex_BA9	0.883883	1.28998
PDSS2	0.19714	Brain_Frontal_Cortex_BA9	0.883883	-1.28974
SLC26A7	0.197142	Brain_Frontal_Cortex_BA9	0.883883	-1.28974
SP8	0.19717	Brain_Frontal_Cortex_BA9	0.883883	1.28966
MUC6	0.228443	Artery_Aorta	0.883884	1.20438
L1TD1	0.228533	Artery_Aorta	0.883884	-1.20415
PAFAH1B3	0.228558	Artery_Aorta	0.883884	-1.20408
KIT	0.228601	Artery_Aorta	0.883884	1.20397
ERAP1	0.186225	Small_Intestine_Terminal_Ileum	0.883887	1.32183
SLC25A17	0.139338	Skin_Sun_Exposed_Lower_leg	0.883897	1.47826
ALOXE3	0.139396	Skin_Sun_Exposed_Lower_leg	0.883897	1.47804
NOCT	0.186304	Small_Intestine_Terminal_Ileum	0.883898	-1.32159
QSER1	0.190035	Esophagus_Mucosa	0.8839	1.31048
RPS15A	0.190118	Esophagus_Mucosa	0.8839	1.31023
CSDC2	0.19017	Esophagus_Mucosa	0.8839	-1.31008
PACRG	0.183182	Kidney_Cortex	0.883908	-1.33102
VPS8	0.183198	Kidney_Cortex	0.883908	1.33097
RP4-781K5.4	0.183306	Kidney_Cortex	0.883908	-1.33065
P2RX4	0.183382	Kidney_Cortex	0.883908	-1.33041
ALDH1L1	0.186445	Small_Intestine_Terminal_Ileum	0.883923	-1.32117
C4orf36	0.186505	Small_Intestine_Terminal_Ileum	0.883923	-1.32099
STK11	0.186583	Small_Intestine_Terminal_Ileum	0.883923	-1.32075
TPPP3	0.186613	Small_Intestine_Terminal_Ileum	0.883923	-1.32067
IGSF8	0.183536	Artery_Tibial	0.883924	1.32995
SYDE1	0.155724	Brain_Hypothalamus	0.883926	1.4196
KIAA0753	0.155788	Brain_Hypothalamus	0.883926	-1.41938
RP1-142L7.9	0.155806	Brain_Hypothalamus	0.883926	-1.41932
RP11-131L12.3	0.155816	Brain_Hypothalamus	0.883926	1.41929
PILRB	0.155852	Brain_Hypothalamus	0.883926	1.41916
DNAJB7	0.155923	Brain_Hypothalamus	0.883926	-1.41892
GLRX2	0.190659	Brain_Putamen_basal_ganglia	0.883935	1.30863
TMX3	0.190854	Brain_Putamen_basal_ganglia	0.883935	-1.30806
ARHGAP1	0.191035	Brain_Putamen_basal_ganglia	0.883935	-1.30752
SAYSD1	0.191035	Brain_Putamen_basal_ganglia	0.883935	-1.30752
CNRIP1	0.191148	Brain_Putamen_basal_ganglia	0.883935	1.30719
TLR9	0.191191	Brain_Putamen_basal_ganglia	0.883935	-1.30706
RP11-370I10.11	0.191307	Brain_Putamen_basal_ganglia	0.883935	1.30672
HSD17B13	0.191371	Brain_Putamen_basal_ganglia	0.883935	1.30653
DROSHA	0.191657	Brain_Putamen_basal_ganglia	0.883935	1.30569
UBE2M	0.191668	Brain_Putamen_basal_ganglia	0.883935	1.30566
CRYZ	0.191741	Brain_Putamen_basal_ganglia	0.883935	-1.30545
FSD2	0.191766	Brain_Putamen_basal_ganglia	0.883935	-1.30537
HIBCH	0.191934	Brain_Putamen_basal_ganglia	0.883935	-1.30488
SLC35C1	0.191968	Brain_Putamen_basal_ganglia	0.883935	1.30478
RP11-770G2.2	0.192017	Brain_Putamen_basal_ganglia	0.883935	1.30464
RP1-78O14.1	0.192115	Brain_Putamen_basal_ganglia	0.883935	-1.30435
PSD	0.19215	Brain_Putamen_basal_ganglia	0.883935	-1.30425
RAET1G	0.192227	Brain_Putamen_basal_ganglia	0.883935	-1.30402
ARRDC5	0.19254	Brain_Putamen_basal_ganglia	0.883935	1.3031
GDA	0.192562	Brain_Putamen_basal_ganglia	0.883935	-1.30304
LINC01127	0.192637	Brain_Putamen_basal_ganglia	0.883935	1.30282
ASB8	0.192676	Brain_Putamen_basal_ganglia	0.883935	1.3027
FKBP1A	0.192683	Brain_Putamen_basal_ganglia	0.883935	-1.30268
ZIC1	0.192701	Brain_Putamen_basal_ganglia	0.883935	1.30263
ASAH2	0.192766	Brain_Putamen_basal_ganglia	0.883935	1.30244
FBXO38	0.19281	Brain_Putamen_basal_ganglia	0.883935	1.30231
NCBP1	0.1929	Brain_Putamen_basal_ganglia	0.883935	1.30205
GPAM	0.193221	Brain_Putamen_basal_ganglia	0.883935	1.30111
CD63	0.19352	Brain_Putamen_basal_ganglia	0.883935	1.30024
SSBP2	0.193601	Brain_Putamen_basal_ganglia	0.883935	1.3
RHBDD3	0.193601	Brain_Putamen_basal_ganglia	0.883935	-1.3
LINC00607	0.193611	Brain_Putamen_basal_ganglia	0.883935	-1.29997
IL13	0.193741	Brain_Putamen_basal_ganglia	0.883935	-1.29959
GPR65	0.193784	Brain_Putamen_basal_ganglia	0.883935	-1.29947
EFS	0.193819	Brain_Putamen_basal_ganglia	0.883935	-1.29936
USHBP1	0.193851	Brain_Putamen_basal_ganglia	0.883935	-1.29927
NHLRC1	0.193955	Brain_Putamen_basal_ganglia	0.883935	1.29897
TDP1	0.193974	Brain_Putamen_basal_ganglia	0.883935	-1.29891
ALG12	0.193974	Brain_Putamen_basal_ganglia	0.883935	1.29891
ADGRL3	0.194073	Brain_Putamen_basal_ganglia	0.883935	-1.29862
C12orf4	0.194178	Brain_Putamen_basal_ganglia	0.883935	-1.29832
RBM19	0.194216	Brain_Putamen_basal_ganglia	0.883935	-1.29821
THAP3	0.194331	Brain_Putamen_basal_ganglia	0.883935	1.29787
ARMC6	0.194418	Brain_Putamen_basal_ganglia	0.883935	-1.29762
ZC3HAV1	0.19463	Brain_Putamen_basal_ganglia	0.883935	-1.297
MAST3	0.194642	Brain_Putamen_basal_ganglia	0.883935	1.29697
COX6A2	0.194651	Brain_Putamen_basal_ganglia	0.883935	-1.29694
RP4-655C5.9	0.194654	Brain_Putamen_basal_ganglia	0.883935	-1.29693
NFXL1	0.194682	Brain_Putamen_basal_ganglia	0.883935	1.29685
PPP6R2	0.194711	Brain_Putamen_basal_ganglia	0.883935	-1.29677
IDH1	0.194713	Brain_Putamen_basal_ganglia	0.883935	-1.29676
CDV3	0.194753	Brain_Putamen_basal_ganglia	0.883935	-1.29665
AHSA2	0.194833	Brain_Putamen_basal_ganglia	0.883935	-1.29641
RP11-498P14.5	0.195053	Brain_Putamen_basal_ganglia	0.883935	-1.29577
OXR1	0.195053	Brain_Putamen_basal_ganglia	0.883935	1.29577
ZFYVE28	0.195074	Brain_Putamen_basal_ganglia	0.883935	-1.29571
KIF1BP	0.195114	Brain_Putamen_basal_ganglia	0.883935	-1.2956
RAD51	0.195132	Brain_Putamen_basal_ganglia	0.883935	1.29555
ETNK1	0.195247	Brain_Putamen_basal_ganglia	0.883935	-1.29521
CLDN12	0.195267	Brain_Putamen_basal_ganglia	0.883935	1.29515
EPHA4	0.195282	Brain_Putamen_basal_ganglia	0.883935	-1.29511
GPX1	0.195288	Brain_Putamen_basal_ganglia	0.883935	1.29509
MRPL42	0.195341	Brain_Putamen_basal_ganglia	0.883935	1.29494
GXYLT2	0.18875	Spleen	0.883937	1.31429
RFC1	0.137573	Whole_Blood	0.883956	1.48489
ADK	0.137658	Whole_Blood	0.883956	1.48457
PHOSPHO1	0.137736	Whole_Blood	0.883956	-1.48428
RP11-930O11.1	0.137753	Whole_Blood	0.883956	1.48421
RP11-153F10.2	0.123491	Esophagus_Muscularis	0.883981	1.54028
ARL14EP	0.118927	Prostate	0.883984	-1.55929
GDF9	0.134266	Pituitary	0.88401	1.49749
CLEC9A	0.134301	Pituitary	0.88401	-1.49735
MRPL16	0.155314	Brain_Anterior_cingulate_cortex_BA24	0.884014	1.42101
RRAS2	0.176903	Brain_Hippocampus	0.88402	-1.35035
PRSS16	0.177016	Brain_Hippocampus	0.88402	-1.35
IRX5	0.177209	Brain_Hippocampus	0.88402	-1.3494
PCP4	0.177224	Brain_Hippocampus	0.88402	1.34935
CDC42SE2	0.177236	Brain_Hippocampus	0.88402	-1.34932
FBN2	0.177305	Brain_Hippocampus	0.88402	-1.3491
SLC8A3	0.177428	Brain_Hippocampus	0.88402	-1.34872
GUK1	0.177468	Brain_Hippocampus	0.88402	1.34859
SPAG9	0.177534	Brain_Hippocampus	0.88402	-1.34839
MYH7	0.177714	Brain_Hippocampus	0.88402	1.34783
AC093627.10	0.177781	Brain_Hippocampus	0.88402	1.34762
LRRCC1	0.177821	Brain_Hippocampus	0.88402	1.3475
UTP14C	0.17783	Brain_Hippocampus	0.88402	-1.34747
NPIPB2	0.140276	Adipose_Visceral_Omentum	0.884021	1.47476
PPDPF	0.140293	Adipose_Visceral_Omentum	0.884021	-1.4747
TSHZ3	0.14036	Adipose_Visceral_Omentum	0.884021	-1.47445
PCNX3	0.14036	Adipose_Visceral_Omentum	0.884021	1.47445
FBXO6	0.140369	Adipose_Visceral_Omentum	0.884021	1.47442
FAM222A	0.140391	Adipose_Visceral_Omentum	0.884021	-1.47434
GDA	0.173987	Brain_Cortex	0.884059	-1.3595
IL23R	0.216858	smultixcan	0.884066	0.271899
NME5	0.158871	Brain_Nucleus_accumbens_basal_ganglia	0.884077	-1.40888
GNB3	0.158925	Brain_Nucleus_accumbens_basal_ganglia	0.884077	1.4087
MAN2B1	0.158998	Brain_Nucleus_accumbens_basal_ganglia	0.884077	-1.40845
EVA1B	0.159171	Brain_Nucleus_accumbens_basal_ganglia	0.884077	-1.40787
STMN2	0.159241	Brain_Nucleus_accumbens_basal_ganglia	0.884077	1.40763
ZIK1	0.159302	Brain_Nucleus_accumbens_basal_ganglia	0.884077	-1.40742
WNT8B	0.159307	Brain_Nucleus_accumbens_basal_ganglia	0.884077	1.40741
PARVB	0.159419	Brain_Nucleus_accumbens_basal_ganglia	0.884077	1.40703
METTL13	0.159493	Brain_Nucleus_accumbens_basal_ganglia	0.884077	1.40678
MMP16	0.159526	Brain_Nucleus_accumbens_basal_ganglia	0.884077	1.40667
SIX1	0.159617	Brain_Nucleus_accumbens_basal_ganglia	0.884077	1.40636
PPIL6	0.159744	Brain_Nucleus_accumbens_basal_ganglia	0.884077	1.40593
DENND5A	0.159759	Brain_Nucleus_accumbens_basal_ganglia	0.884077	-1.40588
SH3TC2	0.16003	Brain_Nucleus_accumbens_basal_ganglia	0.884077	-1.40497
FAM114A1	0.160063	Brain_Nucleus_accumbens_basal_ganglia	0.884077	-1.40486
TLE6	0.160118	Brain_Nucleus_accumbens_basal_ganglia	0.884077	-1.40468
PLCH2	0.160146	Brain_Nucleus_accumbens_basal_ganglia	0.884077	1.40458
LINC00950	0.160176	Brain_Nucleus_accumbens_basal_ganglia	0.884077	-1.40448
FBXL14	0.160209	Brain_Nucleus_accumbens_basal_ganglia	0.884077	-1.40437
GBGT1	0.160265	Brain_Nucleus_accumbens_basal_ganglia	0.884077	1.40418
C11orf98	0.160368	Brain_Nucleus_accumbens_basal_ganglia	0.884077	1.40384
RP11-768F21.1	0.160806	Brain_Nucleus_accumbens_basal_ganglia	0.884077	1.40237
B3GNT8	0.160817	Brain_Nucleus_accumbens_basal_ganglia	0.884077	-1.40233
TMEM140	0.160981	Brain_Nucleus_accumbens_basal_ganglia	0.884077	-1.40178
KIAA1024	0.161175	Brain_Nucleus_accumbens_basal_ganglia	0.884077	-1.40113
FAM198B	0.161177	Brain_Nucleus_accumbens_basal_ganglia	0.884077	1.40112
GCNT1	0.161327	Brain_Nucleus_accumbens_basal_ganglia	0.884077	-1.40062
ZNF765	0.161513	Brain_Nucleus_accumbens_basal_ganglia	0.884077	-1.4
ATAT1	0.161628	Brain_Nucleus_accumbens_basal_ganglia	0.884077	1.39962
RP11-1017G21.6	0.161669	Brain_Nucleus_accumbens_basal_ganglia	0.884077	-1.39948
TMEM205	0.161678	Brain_Nucleus_accumbens_basal_ganglia	0.884077	-1.39945
MARK4	0.161689	Brain_Nucleus_accumbens_basal_ganglia	0.884077	-1.39941
NQO2	0.161772	Brain_Nucleus_accumbens_basal_ganglia	0.884077	-1.39914
ZCCHC10	0.16186	Brain_Nucleus_accumbens_basal_ganglia	0.884077	1.39884
CBL	0.16194	Brain_Nucleus_accumbens_basal_ganglia	0.884077	1.39858
VPS26B	0.161994	Brain_Nucleus_accumbens_basal_ganglia	0.884077	1.3984
VSIG2	0.162025	Brain_Nucleus_accumbens_basal_ganglia	0.884077	-1.39829
QSOX1	0.162123	Brain_Nucleus_accumbens_basal_ganglia	0.884077	1.39797
CTNNAL1	0.162145	Brain_Nucleus_accumbens_basal_ganglia	0.884077	-1.39789
SSC5D	0.162176	Brain_Nucleus_accumbens_basal_ganglia	0.884077	1.39779
LINC00959	0.162208	Brain_Nucleus_accumbens_basal_ganglia	0.884077	-1.39768
MRPL52	0.162396	Brain_Nucleus_accumbens_basal_ganglia	0.884077	1.39706
IZUMO1	0.162473	Brain_Nucleus_accumbens_basal_ganglia	0.884077	1.3968
GINM1	0.162475	Brain_Nucleus_accumbens_basal_ganglia	0.884077	1.39679
AP001258.4	0.162579	Brain_Nucleus_accumbens_basal_ganglia	0.884077	1.39645
SEC16B	0.162729	Brain_Nucleus_accumbens_basal_ganglia	0.884077	1.39595
CYP2D6	0.162744	Brain_Nucleus_accumbens_basal_ganglia	0.884077	-1.3959
LRRC3	0.162784	Brain_Nucleus_accumbens_basal_ganglia	0.884077	1.39577
DNAJC22	0.162833	Brain_Nucleus_accumbens_basal_ganglia	0.884077	1.39561
NLRC5	0.162848	Brain_Nucleus_accumbens_basal_ganglia	0.884077	1.39556
CDCA7	0.162911	Brain_Nucleus_accumbens_basal_ganglia	0.884077	-1.39535
RP11-54G14.1	0.162953	Brain_Nucleus_accumbens_basal_ganglia	0.884077	1.39521
SPDYE3	0.162953	Brain_Nucleus_accumbens_basal_ganglia	0.884077	-1.39521
PEF1	0.163016	Brain_Nucleus_accumbens_basal_ganglia	0.884077	-1.395
PLCL1	0.163097	Brain_Nucleus_accumbens_basal_ganglia	0.884077	-1.39473
POP5	0.1631	Brain_Nucleus_accumbens_basal_ganglia	0.884077	-1.39472
DSC1	0.163111	Brain_Nucleus_accumbens_basal_ganglia	0.884077	1.39468
EMC4	0.163157	Brain_Nucleus_accumbens_basal_ganglia	0.884077	1.39453
CXXC1	0.163227	Brain_Nucleus_accumbens_basal_ganglia	0.884077	1.3943
FAM78A	0.163269	Brain_Nucleus_accumbens_basal_ganglia	0.884077	1.39416
DMTN	0.163283	Brain_Nucleus_accumbens_basal_ganglia	0.884077	-1.39411
ZCCHC7	0.163322	Brain_Nucleus_accumbens_basal_ganglia	0.884077	-1.39399
PACS1	0.163336	Brain_Nucleus_accumbens_basal_ganglia	0.884077	-1.39394
ITGA8	0.183894	Brain_Caudate_basal_ganglia	0.884082	1.32886
TRAPPC4	0.175724	Liver	0.884083	-1.35404
CSTF2T	0.175925	Liver	0.884083	1.35341
ASRGL1	0.175952	Liver	0.884083	1.35332
PCSK5	0.176	Liver	0.884083	1.35317
DTD1	0.17607	Liver	0.884083	1.35295
PDCD2	0.176234	Liver	0.884083	-1.35244
PHLPP2	0.176269	Liver	0.884083	-1.35233
DCUN1D4	0.176384	Liver	0.884083	1.35197
GARNL3	0.176405	Liver	0.884083	1.35191
AP5B1	0.176423	Liver	0.884083	-1.35185
KB-208E9.1	0.176459	Liver	0.884083	-1.35174
TMEM249	0.176516	Liver	0.884083	1.35156
RP11-399K21.14	0.176548	Liver	0.884083	-1.35146
FIG4	0.176656	Liver	0.884083	1.35112
KIF11	0.176716	Liver	0.884083	-1.35094
NRGN	0.113346	Heart_Atrial_Appendage	0.884095	-1.58333
TSR1	0.135985	Colon_Transverse	0.884097	-1.49091
GPC2	0.136156	Colon_Transverse	0.884097	-1.49026
2024-03-07	0.136169	Colon_Transverse	0.884097	-1.49021
2024-09-01	0.136353	Colon_Transverse	0.884097	1.48951
FLCN	0.136366	Colon_Transverse	0.884097	1.48946
PCSK1	0.1364	Colon_Transverse	0.884097	-1.48933
RP11-187E13.1	0.136425	Colon_Transverse	0.884097	1.48924
RPL27A	0.136599	Colon_Transverse	0.884097	1.48857
PABPN1L	0.136653	Colon_Transverse	0.884097	-1.48837
PNOC	0.136734	Colon_Transverse	0.884097	1.48806
STEAP2	0.136791	Colon_Transverse	0.884097	-1.48785
SOX8	0.136802	Colon_Transverse	0.884097	-1.4878
PRKD1	0.136802	Colon_Transverse	0.884097	1.4878
POLR2I	0.136911	Colon_Transverse	0.884097	-1.48739
FHL3	0.1372	Colon_Transverse	0.884097	-1.4863
ZNF408	0.137538	Colon_Transverse	0.884097	-1.48502
SNRNP27	0.137633	Colon_Transverse	0.884097	-1.48466
PHOSPHO1	0.137736	Colon_Transverse	0.884097	-1.48428
AC009014.3	0.138004	Colon_Transverse	0.884097	-1.48326
NUP107	0.138037	Colon_Transverse	0.884097	1.48314
RAMP2-AS1	0.138058	Colon_Transverse	0.884097	-1.48306
ENTPD6	0.138231	Colon_Transverse	0.884097	-1.48241
NDUFB8	0.138478	Colon_Transverse	0.884097	-1.48148
OIP5	0.138574	Colon_Transverse	0.884097	-1.48112
AKNA	0.138597	Colon_Transverse	0.884097	1.48104
TFCP2	0.138609	Colon_Transverse	0.884097	1.48099
FARS2	0.138624	Colon_Transverse	0.884097	1.48093
LRCH3	0.138769	Colon_Transverse	0.884097	-1.48039
SPOUT1	0.1388	Colon_Transverse	0.884097	-1.48028
C1QTNF9	0.138813	Colon_Transverse	0.884097	-1.48022
UBL7	0.138873	Colon_Transverse	0.884097	-1.48
HNRNPA0	0.13893	Colon_Transverse	0.884097	1.47979
RBX1	0.138931	Colon_Transverse	0.884097	1.47978
PTPN4	0.138945	Colon_Transverse	0.884097	1.47973
CACNA1I	0.139063	Colon_Transverse	0.884097	1.47929
PCDH17	0.139063	Colon_Transverse	0.884097	1.47929
HACE1	0.139092	Colon_Transverse	0.884097	1.47918
RTF1	0.139096	Colon_Transverse	0.884097	-1.47917
MAMDC2	0.139125	Colon_Transverse	0.884097	1.47906
TMEM41B	0.139129	Colon_Transverse	0.884097	-1.47904
LINC00299	0.139218	Colon_Transverse	0.884097	1.47871
SLC25A17	0.139338	Colon_Transverse	0.884097	1.47826
LINC00619	0.139338	Colon_Transverse	0.884097	1.47826
PCDH20	0.139383	Colon_Transverse	0.884097	1.47809
RBM19	0.139464	Colon_Transverse	0.884097	-1.47779
SNHG23	0.139522	Colon_Transverse	0.884097	-1.47757
GPR156	0.139534	Colon_Transverse	0.884097	1.47753
AGPAT5	0.139786	Colon_Transverse	0.884097	-1.47659
SFRP4	0.13997	Colon_Transverse	0.884097	-1.4759
ARL14EP	0.140024	Colon_Transverse	0.884097	-1.4757
NPIPB2	0.140169	Colon_Transverse	0.884097	1.47516
NPR2	0.140175	Colon_Transverse	0.884097	1.47514
HMBS	0.140225	Colon_Transverse	0.884097	1.47495
MAP3K11	0.14036	Colon_Transverse	0.884097	1.47445
PCNX3	0.14036	Colon_Transverse	0.884097	1.47445
TSHZ3	0.14036	Colon_Transverse	0.884097	-1.47445
TIE1	0.140418	Colon_Transverse	0.884097	1.47424
CCKAR	0.140485	Colon_Transverse	0.884097	-1.47399
OTUD7B	0.140488	Colon_Transverse	0.884097	1.47398
ECE2	0.140567	Colon_Transverse	0.884097	1.47368
CLK3	0.140705	Colon_Transverse	0.884097	-1.47317
HAP1	0.140915	Colon_Transverse	0.884097	1.47239
DCTPP1	0.14094	Colon_Transverse	0.884097	1.4723
RP11-620J15.3	0.141079	Colon_Transverse	0.884097	-1.47178
NAAA	0.141129	Colon_Transverse	0.884097	-1.4716
TNS2	0.141195	Colon_Transverse	0.884097	-1.47136
TMEM120B	0.14122	Colon_Transverse	0.884097	1.47126
PLCXD2	0.141287	Colon_Transverse	0.884097	1.47101
MYO1A	0.141344	Colon_Transverse	0.884097	-1.4708
CALM1	0.141694	Colon_Transverse	0.884097	1.46951
ITIH2	0.141728	Colon_Transverse	0.884097	-1.46939
PRSS51	0.142039	Colon_Transverse	0.884097	1.46824
GOT1	0.142162	Colon_Transverse	0.884097	-1.46779
TAOK2	0.142206	Colon_Transverse	0.884097	1.46763
PAM	0.142334	Colon_Transverse	0.884097	-1.46715
UQCC1	0.142378	Colon_Transverse	0.884097	-1.46699
LCN10	0.142381	Colon_Transverse	0.884097	1.46698
CKMT2	0.142463	Colon_Transverse	0.884097	-1.46668
RP11-365H22.2	0.142467	Colon_Transverse	0.884097	1.46667
RP11-157J24.2	0.14252	Colon_Transverse	0.884097	-1.46647
MTFR1	0.142586	Colon_Transverse	0.884097	-1.46623
ARHGAP8	0.142644	Colon_Transverse	0.884097	-1.46602
MFSD6L	0.142673	Colon_Transverse	0.884097	-1.46591
PVT1	0.142703	Colon_Transverse	0.884097	1.4658
KDM5B	0.142729	Colon_Transverse	0.884097	-1.4657
ZNF547	0.142768	Colon_Transverse	0.884097	-1.46556
PFKM	0.142915	Colon_Transverse	0.884097	-1.46502
NAGA	0.143005	Colon_Transverse	0.884097	1.46469
COMMD7	0.143016	Colon_Transverse	0.884097	1.46465
IDH1	0.143088	Colon_Transverse	0.884097	-1.46439
CMC2	0.143116	Colon_Transverse	0.884097	1.46429
MARS2	0.143116	Colon_Transverse	0.884097	1.46429
ACSF3	0.143298	Colon_Transverse	0.884097	-1.46362
TSEN54	0.143391	Colon_Transverse	0.884097	-1.46328
APOL1	0.143495	Colon_Transverse	0.884097	-1.4629
SDR39U1	0.143528	Colon_Transverse	0.884097	-1.46278
ZNF687	0.143722	Colon_Transverse	0.884097	1.46207
KRT7	0.143722	Colon_Transverse	0.884097	1.46207
C19orf33	0.143788	Colon_Transverse	0.884097	1.46183
C1orf127	0.143834	Colon_Transverse	0.884097	1.46166
LINC01220	0.144005	Colon_Transverse	0.884097	1.46104
PSMC4	0.144122	Colon_Transverse	0.884097	1.46061
LINC02097	0.144124	Colon_Transverse	0.884097	-1.46061
AP2A1	0.144181	Colon_Transverse	0.884097	1.4604
RP11-1C8.6	0.144203	Colon_Transverse	0.884097	-1.46032
RP3-500L14.2	0.14425	Colon_Transverse	0.884097	-1.46014
F2	0.14429	Colon_Transverse	0.884097	-1.46
SERTM1	0.144439	Colon_Transverse	0.884097	1.45946
ZNF668	0.14448	Colon_Transverse	0.884097	1.45931
KLHDC8B	0.144546	Colon_Transverse	0.884097	1.45907
RNF32	0.144591	Colon_Transverse	0.884097	-1.4589
2024-03-08	0.14486	Colon_Transverse	0.884097	-1.45793
MAPK10	0.144978	Colon_Transverse	0.884097	-1.4575
PGM3	0.144996	Colon_Transverse	0.884097	-1.45743
SERPINF2	0.145076	Colon_Transverse	0.884097	1.45715
TK2	0.145113	Colon_Transverse	0.884097	1.45701
SNAP47	0.145129	Colon_Transverse	0.884097	1.45695
ZDHHC11	0.145133	Colon_Transverse	0.884097	-1.45694
PLCL1	0.145176	Colon_Transverse	0.884097	-1.45678
CYYR1	0.145191	Colon_Transverse	0.884097	-1.45673
THUMPD3	0.145202	Colon_Transverse	0.884097	1.45669
CACNB3	0.145236	Colon_Transverse	0.884097	1.45657
TLR4	0.145248	Colon_Transverse	0.884097	1.45652
PPP1R32	0.145248	Colon_Transverse	0.884097	1.45652
LURAP1L	0.145283	Colon_Transverse	0.884097	-1.4564
TMEM63B	0.145331	Colon_Transverse	0.884097	1.45622
CYP2E1	0.145354	Colon_Transverse	0.884097	1.45614
LEF1	0.145425	Colon_Transverse	0.884097	-1.45588
PAF1	0.145497	Colon_Transverse	0.884097	1.45562
C10orf82	0.14554	Colon_Transverse	0.884097	-1.45547
RP11-539G18.3	0.145634	Colon_Transverse	0.884097	1.45513
DGCR9	0.145795	Colon_Transverse	0.884097	1.45455
ZNF518B	0.145795	Colon_Transverse	0.884097	1.45455
UBE2D1	0.145795	Colon_Transverse	0.884097	-1.45455
TUBA1C	0.146007	Colon_Transverse	0.884097	-1.45378
RNF14	0.146088	Colon_Transverse	0.884097	-1.45349
LSM14B	0.146088	Colon_Transverse	0.884097	1.45349
LDB2	0.146101	Colon_Transverse	0.884097	1.45344
BOLA2	0.146131	Colon_Transverse	0.884097	1.45333
FBXW7	0.146232	Colon_Transverse	0.884097	1.45297
DKFZP434I0714	0.146232	Colon_Transverse	0.884097	1.45297
SLC7A4	0.146306	Colon_Transverse	0.884097	-1.4527
SLC7A1	0.146347	Colon_Transverse	0.884097	-1.45255
H6PD	0.146561	Colon_Transverse	0.884097	-1.45179
NDUFAF1	0.146672	Colon_Transverse	0.884097	1.45139
HTR3C	0.146672	Colon_Transverse	0.884097	-1.45139
RCBTB2	0.146731	Colon_Transverse	0.884097	1.45118
SMAP2	0.146886	Colon_Transverse	0.884097	-1.45062
CAPZA1	0.147059	Colon_Transverse	0.884097	1.45
PAN3	0.147141	Colon_Transverse	0.884097	1.4497
TP53INP1	0.147169	Colon_Transverse	0.884097	-1.44961
PTTG2	0.147261	Colon_Transverse	0.884097	1.44928
FAM222A	0.147293	Colon_Transverse	0.884097	-1.44916
LIN7B	0.147304	Colon_Transverse	0.884097	-1.44912
DPP10	0.147469	Colon_Transverse	0.884097	1.44853
TNKS	0.14754	Colon_Transverse	0.884097	1.44828
PEX6	0.147702	Colon_Transverse	0.884097	1.4477
UBE2F	0.147744	Colon_Transverse	0.884097	-1.44755
PIGB	0.147805	Colon_Transverse	0.884097	-1.44733
RP11-855O10.2	0.148008	Colon_Transverse	0.884097	-1.4466
ERLIN1	0.148034	Colon_Transverse	0.884097	-1.44651
LOX	0.148085	Colon_Transverse	0.884097	-1.44633
RP11-281O15.8	0.148157	Colon_Transverse	0.884097	1.44607
RP11-672A2.4	0.148161	Colon_Transverse	0.884097	-1.44606
IGSF11	0.148249	Colon_Transverse	0.884097	1.44575
MSH3	0.148334	Colon_Transverse	0.884097	1.44544
INTS3	0.148386	Colon_Transverse	0.884097	-1.44526
AC104024.1	0.14844	Colon_Transverse	0.884097	1.44506
RP11-1094H24.4	0.148518	Colon_Transverse	0.884097	1.44479
DKKL1	0.148542	Colon_Transverse	0.884097	1.4447
RP11-557N21.1	0.148646	Colon_Transverse	0.884097	1.44433
VENTX	0.14865	Colon_Transverse	0.884097	1.44431
ALS2CR11	0.148672	Colon_Transverse	0.884097	-1.44424
CNTNAP5	0.148909	Colon_Transverse	0.884097	1.4434
KCNH1	0.148936	Colon_Transverse	0.884097	-1.4433
SCHIP1	0.149035	Colon_Transverse	0.884097	1.44295
LINC00304	0.149048	Colon_Transverse	0.884097	1.4429
CTD-2192J16.11	0.149061	Colon_Transverse	0.884097	1.44286
WEE2	0.149088	Colon_Transverse	0.884097	-1.44276
MBIP	0.149146	Colon_Transverse	0.884097	-1.44255
IFT57	0.149322	Colon_Transverse	0.884097	-1.44193
CD52	0.149367	Colon_Transverse	0.884097	-1.44177
GRK2	0.149437	Colon_Transverse	0.884097	1.44152
CEACAM4	0.149499	Colon_Transverse	0.884097	1.4413
TTC14	0.14954	Colon_Transverse	0.884097	1.44116
MCMDC2	0.149571	Colon_Transverse	0.884097	-1.44105
POLR2C	0.149654	Colon_Transverse	0.884097	1.44076
AK1	0.149674	Colon_Transverse	0.884097	-1.44068
POLD2	0.14985	Colon_Transverse	0.884097	1.44006
FBXO33	0.149867	Colon_Transverse	0.884097	-1.44
SNRPA	0.149948	Colon_Transverse	0.884097	1.43972
RP11-63G10.4	0.14995	Colon_Transverse	0.884097	1.43971
LIG1	0.150042	Colon_Transverse	0.884097	-1.43938
COPG2	0.150067	Colon_Transverse	0.884097	1.43929
CLEC4G	0.150161	Colon_Transverse	0.884097	-1.43896
SLC35F1	0.150296	Colon_Transverse	0.884097	-1.43849
CD209	0.150312	Colon_Transverse	0.884097	-1.43843
ADCY4	0.150432	Colon_Transverse	0.884097	-1.43801
PRMT3	0.150436	Colon_Transverse	0.884097	1.43799
ETS1	0.150446	Colon_Transverse	0.884097	1.43796
OR5K2	0.1505	Colon_Transverse	0.884097	1.43777
CAV2	0.150518	Colon_Transverse	0.884097	-1.43771
NR0B2	0.150665	Colon_Transverse	0.884097	-1.43719
FAM212B	0.150735	Colon_Transverse	0.884097	-1.43694
IPO11	0.150954	Colon_Transverse	0.884097	-1.43617
NIPSNAP3B	0.15096	Colon_Transverse	0.884097	-1.43615
CHRNA3	0.151032	Colon_Transverse	0.884097	-1.4359
AIMP1	0.15113	Colon_Transverse	0.884097	-1.43555
TM2D3	0.151174	Colon_Transverse	0.884097	-1.4354
DNAH7	0.15124	Colon_Transverse	0.884097	-1.43517
MAN2A1	0.151349	Colon_Transverse	0.884097	1.43478
ZC3H7B	0.151435	Colon_Transverse	0.884097	-1.43448
SLC18A1	0.151531	Colon_Transverse	0.884097	1.43415
FRYL	0.15192	Colon_Transverse	0.884097	-1.43278
MEIG1	0.152309	Colon_Transverse	0.884097	1.43142
ZNF627	0.152342	Colon_Transverse	0.884097	1.43131
GPR37	0.152529	Colon_Transverse	0.884097	-1.43066
LEPR	0.152712	Colon_Transverse	0.884097	-1.43002
PKIG	0.153127	Colon_Transverse	0.884097	-1.42857
ADO	0.153127	Colon_Transverse	0.884097	-1.42857
ADGB	0.153268	Colon_Transverse	0.884097	-1.42808
RP1-136B1.1	0.153314	Colon_Transverse	0.884097	-1.42792
RP11-388C12.1	0.153365	Colon_Transverse	0.884097	-1.42775
FADS2	0.153386	Colon_Transverse	0.884097	1.42767
CCDC66	0.153386	Colon_Transverse	0.884097	-1.42767
RP11-890B15.2	0.153425	Colon_Transverse	0.884097	1.42754
LINC00987	0.153459	Colon_Transverse	0.884097	1.42742
AC090044.2	0.153703	Colon_Transverse	0.884097	-1.42657
SCML4	0.153741	Colon_Transverse	0.884097	-1.42644
DCAF6	0.153858	Colon_Transverse	0.884097	1.42604
CBR3	0.153881	Colon_Transverse	0.884097	-1.42596
APOA1	0.15389	Colon_Transverse	0.884097	-1.42593
FAM20B	0.154004	Colon_Transverse	0.884097	1.42553
ANGPTL1	0.154004	Colon_Transverse	0.884097	1.42553
TGOLN2	0.154074	Colon_Transverse	0.884097	-1.42529
ZNF853	0.154075	Colon_Transverse	0.884097	1.42528
GOSR2	0.154138	Colon_Transverse	0.884097	-1.42507
LRRN2	0.154157	Colon_Transverse	0.884097	1.425
PILRB	0.154201	Colon_Transverse	0.884097	1.42485
SOGA1	0.154294	Colon_Transverse	0.884097	1.42453
TSNAXIP1	0.154525	Colon_Transverse	0.884097	1.42373
LINC01970	0.154538	Colon_Transverse	0.884097	1.42368
MAP7D1	0.154559	Colon_Transverse	0.884097	1.42361
MPL	0.154559	Colon_Transverse	0.884097	1.42361
PITX1	0.154559	Colon_Transverse	0.884097	1.42361
CNTRL	0.154633	Colon_Transverse	0.884097	1.42336
ENHO	0.154714	Colon_Transverse	0.884097	1.42308
SIAE	0.154773	Colon_Transverse	0.884097	-1.42287
CCL14	0.154817	Colon_Transverse	0.884097	-1.42272
GJA5	0.154922	Colon_Transverse	0.884097	1.42236
TMEM130	0.155024	Colon_Transverse	0.884097	-1.42201
VAT1L	0.155117	Colon_Transverse	0.884097	1.42169
GRWD1	0.155137	Colon_Transverse	0.884097	1.42162
RIPK2	0.155249	Colon_Transverse	0.884097	-1.42123
CENPX	0.155459	Colon_Transverse	0.884097	1.42051
ZNF197	0.155493	Colon_Transverse	0.884097	-1.42039
FAM65C	0.155496	Colon_Transverse	0.884097	1.42038
SYDE1	0.155724	Colon_Transverse	0.884097	1.4196
ZNF346	0.155972	Colon_Transverse	0.884097	-1.41875
TNPO3	0.155999	Colon_Transverse	0.884097	-1.41866
SCMH1	0.156138	Colon_Transverse	0.884097	-1.41818
RAB44	0.156181	Colon_Transverse	0.884097	1.41803
MROH6	0.156222	Colon_Transverse	0.884097	1.41789
HMCES	0.156272	Colon_Transverse	0.884097	1.41772
LAD1	0.156285	Colon_Transverse	0.884097	-1.41768
HEXDC	0.156294	Colon_Transverse	0.884097	1.41765
SHB	0.15637	Colon_Transverse	0.884097	-1.41739
DTD1	0.156413	Colon_Transverse	0.884097	1.41724
TSC22D4	0.156431	Colon_Transverse	0.884097	1.41718
ROPN1	0.156647	Colon_Transverse	0.884097	1.41644
RAB30	0.156744	Colon_Transverse	0.884097	1.41611
PHF20L1	0.156751	Colon_Transverse	0.884097	1.41608
UBAC2	0.156758	Colon_Transverse	0.884097	1.41606
MEFV	0.156758	Colon_Transverse	0.884097	1.41606
DNMT3B	0.156758	Colon_Transverse	0.884097	1.41606
RRP12	0.156913	Colon_Transverse	0.884097	1.41553
DCTN4	0.156956	Colon_Transverse	0.884097	1.41538
AOC1	0.157035	Colon_Transverse	0.884097	-1.41512
TMEM170B	0.157199	Colon_Transverse	0.884097	1.41456
SF3A3	0.157278	Colon_Transverse	0.884097	-1.41429
SEPHS2	0.157302	Colon_Transverse	0.884097	1.4142
GSPT1	0.157436	Colon_Transverse	0.884097	-1.41375
DDIAS	0.15745	Colon_Transverse	0.884097	1.4137
METTL2A	0.157456	Colon_Transverse	0.884097	1.41368
CCNB1	0.157643	Colon_Transverse	0.884097	-1.41304
TOMM22	0.15766	Colon_Transverse	0.884097	1.41299
CHRNG	0.157709	Colon_Transverse	0.884097	1.41282
UBTD1	0.157717	Colon_Transverse	0.884097	-1.41279
PILRA	0.157729	Colon_Transverse	0.884097	1.41275
TFCP2L1	0.157744	Colon_Transverse	0.884097	1.4127
MTERF2	0.157758	Colon_Transverse	0.884097	-1.41265
AMZ2	0.157777	Colon_Transverse	0.884097	1.41259
LCLAT1	0.158066	Colon_Transverse	0.884097	-1.4116
CASP7	0.158093	Colon_Transverse	0.884097	1.41151
FAM57A	0.158225	Colon_Transverse	0.884097	1.41107
CASQ2	0.158359	Colon_Transverse	0.884097	-1.41061
ARSA	0.158365	Colon_Transverse	0.884097	1.41059
DCUN1D4	0.158464	Colon_Transverse	0.884097	1.41026
EXOC3	0.158518	Colon_Transverse	0.884097	1.41007
ABO	0.158519	Colon_Transverse	0.884097	-1.41007
RAB27A	0.158602	Colon_Transverse	0.884097	1.40979
ETFB	0.15873	Colon_Transverse	0.884097	1.40936
RP3-486I3.7	0.15876	Colon_Transverse	0.884097	-1.40926
SAR1B	0.158808	Colon_Transverse	0.884097	1.40909
LA16c-OS12.2	0.158851	Colon_Transverse	0.884097	-1.40895
NME5	0.158871	Colon_Transverse	0.884097	-1.40888
NANS	0.159014	Colon_Transverse	0.884097	-1.4084
XYLB	0.159037	Colon_Transverse	0.884097	-1.40832
GEMIN5	0.159255	Colon_Transverse	0.884097	1.40758
DYNC1H1	0.159261	Colon_Transverse	0.884097	-1.40756
TTK	0.159266	Colon_Transverse	0.884097	-1.40755
FGGY	0.15934	Colon_Transverse	0.884097	1.4073
RPP14	0.159799	Colon_Transverse	0.884097	1.40575
RP11-438L19.1	0.159888	Colon_Transverse	0.884097	-1.40545
EML3	0.160002	Colon_Transverse	0.884097	-1.40506
ALLC	0.160156	Colon_Transverse	0.884097	-1.40455
FAM120A	0.160208	Colon_Transverse	0.884097	-1.40437
FBXL14	0.160209	Colon_Transverse	0.884097	-1.40437
TRAPPC4	0.1604	Colon_Transverse	0.884097	-1.40373
SCOC	0.16041	Colon_Transverse	0.884097	1.40369
CCT2	0.160644	Colon_Transverse	0.884097	1.40291
SMARCA5	0.160653	Colon_Transverse	0.884097	-1.40288
ALDH1A1	0.160683	Colon_Transverse	0.884097	-1.40278
FPR1	0.160737	Colon_Transverse	0.884097	-1.4026
ATF5	0.160776	Colon_Transverse	0.884097	1.40247
ZBED5	0.160797	Colon_Transverse	0.884097	-1.40239
ANKH	0.161012	Colon_Transverse	0.884097	1.40168
CTD-2358C21.5	0.161092	Colon_Transverse	0.884097	-1.40141
LINC01504	0.161132	Colon_Transverse	0.884097	1.40127
TDRD5	0.161144	Colon_Transverse	0.884097	1.40123
SEC31B	0.161144	Colon_Transverse	0.884097	-1.40123
TRIM21	0.161508	Colon_Transverse	0.884097	-1.40002
SLC7A8	0.161626	Colon_Transverse	0.884097	-1.39962
ATAT1	0.161628	Colon_Transverse	0.884097	1.39962
MARK4	0.161689	Colon_Transverse	0.884097	-1.39941
KB-208E9.1	0.161772	Colon_Transverse	0.884097	-1.39914
UGT1A7	0.16187	Colon_Transverse	0.884097	1.39881
TDRP	0.161948	Colon_Transverse	0.884097	-1.39855
SELE	0.162009	Colon_Transverse	0.884097	1.39835
PTH1R	0.162227	Colon_Transverse	0.884097	-1.39762
RALGAPA2	0.162442	Colon_Transverse	0.884097	-1.3969
ABHD17B	0.162471	Colon_Transverse	0.884097	-1.39681
GINM1	0.162475	Colon_Transverse	0.884097	1.39679
PSMD6	0.162541	Colon_Transverse	0.884097	1.39658
TNFSF13	0.16257	Colon_Transverse	0.884097	1.39648
