## Supplementary material for "Genome-wide association studies of hospitalized influenza identify 4 risk loci and a relationship with COVID-19": Supp1_UKBB_GWAS.xlsx (part 7 of 164)

### Sheet: ST3 (continued)
hgnc_symbol	pvalue	tissue	FDR	zscore
PPP6R1	0.162577	Colon_Transverse	0.884097	1.39646
AP001258.4	0.162579	Colon_Transverse	0.884097	-1.39645
TRPA1	0.16262	Colon_Transverse	0.884097	1.39631
PIGL	0.162676	Colon_Transverse	0.884097	-1.39613
INTS7	0.162703	Colon_Transverse	0.884097	-1.39604
LINC00479	0.162708	Colon_Transverse	0.884097	-1.39602
EEA1	0.162718	Colon_Transverse	0.884097	1.39599
RP11-54G14.1	0.162953	Colon_Transverse	0.884097	-1.39521
OSBP2	0.163082	Colon_Transverse	0.884097	-1.39478
FOXE3	0.163095	Colon_Transverse	0.884097	1.39474
DEK	0.163099	Colon_Transverse	0.884097	-1.39472
EMC4	0.163157	Colon_Transverse	0.884097	1.39453
PTPRE	0.163168	Colon_Transverse	0.884097	1.3945
TAMM41	0.163249	Colon_Transverse	0.884097	-1.39423
ZNF576	0.163363	Colon_Transverse	0.884097	1.39385
CRCP	0.163365	Colon_Transverse	0.884097	1.39384
QRFP	0.163369	Colon_Transverse	0.884097	1.39383
SNRNP70	0.163402	Colon_Transverse	0.884097	1.39372
FBXO27	0.163433	Colon_Transverse	0.884097	1.39362
COL14A1	0.163463	Colon_Transverse	0.884097	-1.39352
OSCAR	0.163465	Colon_Transverse	0.884097	1.39351
TNR	0.163621	Colon_Transverse	0.884097	1.393
MYBBP1A	0.163663	Colon_Transverse	0.884097	-1.39286
BTBD1	0.16408	Colon_Transverse	0.884097	-1.39148
ADAM17	0.16417	Colon_Transverse	0.884097	1.39118
TMEM50B	0.164284	Colon_Transverse	0.884097	-1.39081
GNMT	0.16443	Colon_Transverse	0.884097	-1.39032
SNF8	0.164487	Colon_Transverse	0.884097	1.39014
SUOX	0.164559	Colon_Transverse	0.884097	-1.3899
ELP5	0.164868	Colon_Transverse	0.884097	1.38888
TSPAN5	0.164908	Colon_Transverse	0.884097	1.38875
RAB3GAP1	0.165041	Colon_Transverse	0.884097	-1.38832
MSANTD3	0.165058	Colon_Transverse	0.884097	-1.38826
EIF4EBP3	0.165343	Colon_Transverse	0.884097	-1.38732
TTC9	0.165395	Colon_Transverse	0.884097	-1.38715
NOD1	0.165412	Colon_Transverse	0.884097	1.3871
CEP78	0.165468	Colon_Transverse	0.884097	1.38692
RN7SL832P	0.165536	Colon_Transverse	0.884097	-1.38669
CLNS1A	0.165636	Colon_Transverse	0.884097	1.38636
GPR161	0.165636	Colon_Transverse	0.884097	-1.38636
ELF1	0.165677	Colon_Transverse	0.884097	1.38623
RP11-461L13.3	0.165705	Colon_Transverse	0.884097	1.38614
HLF	0.165773	Colon_Transverse	0.884097	1.38592
MPHOSPH9	0.165784	Colon_Transverse	0.884097	-1.38588
INTS1	0.165947	Colon_Transverse	0.884097	1.38535
MAP3K5	0.16597	Colon_Transverse	0.884097	1.38527
SPG20	0.166035	Colon_Transverse	0.884097	1.38506
CCDC96	0.166163	Colon_Transverse	0.884097	-1.38464
ZNF564	0.16617	Colon_Transverse	0.884097	1.38462
PADI1	0.16617	Colon_Transverse	0.884097	1.38462
KCNIP4	0.166328	Colon_Transverse	0.884097	1.3841
COL28A1	0.166408	Colon_Transverse	0.884097	1.38384
P3H2	0.166425	Colon_Transverse	0.884097	-1.38378
PRSS12	0.166429	Colon_Transverse	0.884097	1.38377
FAM208B	0.166582	Colon_Transverse	0.884097	1.38327
KCNK6	0.166593	Colon_Transverse	0.884097	-1.38323
SERINC5	0.166631	Colon_Transverse	0.884097	-1.38311
HSP90AA1	0.166639	Colon_Transverse	0.884097	-1.38308
LAMA5	0.166661	Colon_Transverse	0.884097	1.38301
TBX21	0.166687	Colon_Transverse	0.884097	1.38293
PCDHGC4	0.166752	Colon_Transverse	0.884097	-1.38272
IFT80	0.166752	Colon_Transverse	0.884097	-1.38272
ZNF286A	0.1668	Colon_Transverse	0.884097	1.38256
E2F3	0.166911	Colon_Transverse	0.884097	-1.3822
DDIT4L	0.166921	Colon_Transverse	0.884097	-1.38217
PRTG	0.166951	Colon_Transverse	0.884097	-1.38207
BRINP1	0.166999	Colon_Transverse	0.884097	1.38191
SLC25A44	0.167	Colon_Transverse	0.884097	1.38191
RP11-111K18.2	0.167006	Colon_Transverse	0.884097	1.38189
KLF2	0.167028	Colon_Transverse	0.884097	-1.38182
SKI	0.167208	Colon_Transverse	0.884097	1.38123
ZC3H6	0.167213	Colon_Transverse	0.884097	-1.38122
C10orf105	0.1674	Colon_Transverse	0.884097	1.38061
RP11-498P14.5	0.167486	Colon_Transverse	0.884097	-1.38033
ZBTB11	0.1675	Colon_Transverse	0.884097	-1.38028
RP11-554D14.6	0.167553	Colon_Transverse	0.884097	-1.38011
ZHX3	0.167799	Colon_Transverse	0.884097	1.37931
NKTR	0.167799	Colon_Transverse	0.884097	-1.37931
NSD2	0.167872	Colon_Transverse	0.884097	-1.37907
POLR2K	0.167931	Colon_Transverse	0.884097	1.37888
GLB1L2	0.168044	Colon_Transverse	0.884097	-1.37851
SMIM3	0.168061	Colon_Transverse	0.884097	-1.37846
LRRFIP2	0.168072	Colon_Transverse	0.884097	1.37842
TAGAP	0.168086	Colon_Transverse	0.884097	1.37838
DFNB59	0.168086	Colon_Transverse	0.884097	-1.37838
GINS2	0.168131	Colon_Transverse	0.884097	-1.37823
KDM8	0.168201	Colon_Transverse	0.884097	1.37801
ZBTB42	0.168308	Colon_Transverse	0.884097	-1.37766
DIRAS2	0.168362	Colon_Transverse	0.884097	-1.37748
GFOD2	0.168498	Colon_Transverse	0.884097	-1.37705
CASD1	0.168524	Colon_Transverse	0.884097	1.37696
LINC01612	0.168528	Colon_Transverse	0.884097	-1.37695
CCDC40	0.168564	Colon_Transverse	0.884097	1.37683
UMODL1	0.16857	Colon_Transverse	0.884097	1.37681
WNT8B	0.168654	Colon_Transverse	0.884097	-1.37654
RALGPS1	0.168696	Colon_Transverse	0.884097	1.3764
LINC00240	0.168711	Colon_Transverse	0.884097	1.37636
LINC00672	0.168743	Colon_Transverse	0.884097	1.37625
SFI1	0.168822	Colon_Transverse	0.884097	1.376
2024-03-01	0.168857	Colon_Transverse	0.884097	-1.37589
FAM221B	0.168905	Colon_Transverse	0.884097	-1.37573
ACBD5	0.168922	Colon_Transverse	0.884097	1.37568
ERBB4	0.168942	Colon_Transverse	0.884097	1.37561
RGS3	0.169006	Colon_Transverse	0.884097	1.3754
APOL4	0.169131	Colon_Transverse	0.884097	-1.375
BZW1	0.169131	Colon_Transverse	0.884097	-1.375
HEYL	0.169154	Colon_Transverse	0.884097	-1.37493
NCSTN	0.169369	Colon_Transverse	0.884097	1.37423
COPA	0.169369	Colon_Transverse	0.884097	1.37423
ADAR	0.169382	Colon_Transverse	0.884097	1.37419
SETD1B	0.169427	Colon_Transverse	0.884097	-1.37405
TACSTD2	0.169577	Colon_Transverse	0.884097	1.37356
FAHD1	0.169804	Colon_Transverse	0.884097	1.37283
CTB-88F18.5	0.169893	Colon_Transverse	0.884097	-1.37255
PACRG	0.169948	Colon_Transverse	0.884097	-1.37237
ZNF563	0.170003	Colon_Transverse	0.884097	1.37219
NT5M	0.170014	Colon_Transverse	0.884097	-1.37216
RPL3	0.170043	Colon_Transverse	0.884097	1.37206
PALM	0.170139	Colon_Transverse	0.884097	-1.37176
EFR3B	0.170148	Colon_Transverse	0.884097	1.37173
CCDC78	0.170165	Colon_Transverse	0.884097	1.37167
CCDC122	0.170238	Colon_Transverse	0.884097	-1.37144
LINC01415	0.170267	Colon_Transverse	0.884097	-1.37135
CA8	0.17029	Colon_Transverse	0.884097	1.37127
CYP4A22-AS1	0.17029	Colon_Transverse	0.884097	1.37127
PPIL1	0.170369	Colon_Transverse	0.884097	-1.37102
C1orf101	0.170378	Colon_Transverse	0.884097	-1.37099
POLL	0.170698	Colon_Transverse	0.884097	-1.36996
PAOX	0.170709	Colon_Transverse	0.884097	1.36993
VASH2	0.170782	Colon_Transverse	0.884097	-1.3697
FARP1	0.170823	Colon_Transverse	0.884097	-1.36957
USP49	0.170866	Colon_Transverse	0.884097	-1.36943
TNIP2	0.170884	Colon_Transverse	0.884097	1.36937
GRHL1	0.17099	Colon_Transverse	0.884097	-1.36903
LINC00992	0.171111	Colon_Transverse	0.884097	1.36864
MRPS24	0.171336	Colon_Transverse	0.884097	-1.36792
NDUFV2	0.171478	Colon_Transverse	0.884097	1.36747
IP6K1	0.171487	Colon_Transverse	0.884097	1.36744
CDKL3	0.171517	Colon_Transverse	0.884097	1.36735
ABT1	0.171553	Colon_Transverse	0.884097	1.36723
SHISA5	0.171573	Colon_Transverse	0.884097	-1.36717
ADCY10	0.171668	Colon_Transverse	0.884097	-1.36686
HTR2B	0.171717	Colon_Transverse	0.884097	1.36671
TBC1D16	0.171777	Colon_Transverse	0.884097	-1.36652
ABL2	0.171784	Colon_Transverse	0.884097	-1.36649
TBP	0.171859	Colon_Transverse	0.884097	-1.36626
STK24	0.171885	Colon_Transverse	0.884097	-1.36617
MRPS26	0.172244	Colon_Transverse	0.884097	-1.36503
ELOA	0.172265	Colon_Transverse	0.884097	-1.36496
PTCD3	0.172277	Colon_Transverse	0.884097	1.36492
LEAP2	0.1724	Colon_Transverse	0.884097	-1.36453
RP11-500B12.1	0.172478	Colon_Transverse	0.884097	-1.36429
AC005013.5	0.172507	Colon_Transverse	0.884097	-1.36419
SLC9A3R1	0.172567	Colon_Transverse	0.884097	1.364
ORC2	0.172682	Colon_Transverse	0.884097	1.36364
KB-1732A1.1	0.172684	Colon_Transverse	0.884097	1.36363
GRIA4	0.17289	Colon_Transverse	0.884097	1.36298
AC106869.2	0.172944	Colon_Transverse	0.884097	1.3628
HOGA1	0.173005	Colon_Transverse	0.884097	1.36261
UBE2B	0.173121	Colon_Transverse	0.884097	1.36224
AC004471.10	0.173147	Colon_Transverse	0.884097	1.36216
SPECC1	0.173209	Colon_Transverse	0.884097	-1.36197
MIATNB	0.173508	Colon_Transverse	0.884097	-1.36102
HEPHL1	0.173567	Colon_Transverse	0.884097	1.36083
LINC01055	0.17359	Colon_Transverse	0.884097	1.36076
CHERP	0.173599	Colon_Transverse	0.884097	1.36073
ABCA7	0.173623	Colon_Transverse	0.884097	1.36065
FCRL5	0.173683	Colon_Transverse	0.884097	1.36047
TMEM101	0.173789	Colon_Transverse	0.884097	-1.36013
DNM1	0.173914	Colon_Transverse	0.884097	1.35973
KRBA1	0.173921	Colon_Transverse	0.884097	-1.35971
GDA	0.173987	Colon_Transverse	0.884097	1.3595
RUNDC3B	0.174001	Colon_Transverse	0.884097	-1.35946
TXNDC16	0.174042	Colon_Transverse	0.884097	1.35933
RP5-933K21.3	0.174155	Colon_Transverse	0.884097	1.35897
TMEM249	0.17442	Colon_Transverse	0.884097	1.35814
EIF2AK4	0.174426	Colon_Transverse	0.884097	1.35812
RSPRY1	0.174456	Colon_Transverse	0.884097	1.35802
ABCC10	0.17457	Colon_Transverse	0.884097	-1.35766
BSDC1	0.174658	Colon_Transverse	0.884097	-1.35739
RAE1	0.174705	Colon_Transverse	0.884097	1.35724
HOOK1	0.174912	Colon_Transverse	0.884097	-1.35659
UBQLN1	0.175121	Colon_Transverse	0.884097	1.35593
EGLN2	0.17517	Colon_Transverse	0.884097	-1.35578
CDC42BPA	0.175241	Colon_Transverse	0.884097	1.35556
SAMD3	0.175257	Colon_Transverse	0.884097	1.3555
ZNF691	0.175296	Colon_Transverse	0.884097	-1.35538
PCNT	0.175299	Colon_Transverse	0.884097	1.35537
EMG1	0.175313	Colon_Transverse	0.884097	1.35533
ZNF836	0.175373	Colon_Transverse	0.884097	1.35514
CD46	0.175394	Colon_Transverse	0.884097	-1.35507
APRT	0.175529	Colon_Transverse	0.884097	-1.35465
ENTPD3	0.175542	Colon_Transverse	0.884097	1.35461
COL27A1	0.175542	Colon_Transverse	0.884097	-1.35461
MFHAS1	0.175599	Colon_Transverse	0.884097	1.35443
ZNF778	0.17565	Colon_Transverse	0.884097	1.35427
FAM167A	0.17566	Colon_Transverse	0.884097	1.35424
LINC01814	0.175677	Colon_Transverse	0.884097	-1.35419
TSNAX	0.175683	Colon_Transverse	0.884097	1.35417
RP11-332H14.2	0.175685	Colon_Transverse	0.884097	-1.35416
CSTF2T	0.175925	Colon_Transverse	0.884097	1.35341
TMEM218	0.175949	Colon_Transverse	0.884097	1.35333
LSM11	0.17607	Colon_Transverse	0.884097	-1.35295
CTD-2336O2.3	0.176089	Colon_Transverse	0.884097	-1.3529
PHLPP2	0.176269	Colon_Transverse	0.884097	-1.35233
AIF1	0.176325	Colon_Transverse	0.884097	1.35216
COQ10A	0.176341	Colon_Transverse	0.884097	1.35211
AP5B1	0.176423	Colon_Transverse	0.884097	-1.35185
RP11-441O15.3	0.176543	Colon_Transverse	0.884097	1.35147
SRRM5	0.176553	Colon_Transverse	0.884097	1.35144
BTNL9	0.176571	Colon_Transverse	0.884097	-1.35139
PPAN	0.176656	Colon_Transverse	0.884097	1.35112
PLAUR	0.176777	Colon_Transverse	0.884097	1.35074
PRSS16	0.177016	Colon_Transverse	0.884097	-1.35
DRD4	0.177025	Colon_Transverse	0.884097	-1.34997
ENPEP	0.177081	Colon_Transverse	0.884097	-1.3498
AC011298.2	0.177194	Colon_Transverse	0.884097	-1.34945
LMOD2	0.177203	Colon_Transverse	0.884097	-1.34942
CDC42SE2	0.177236	Colon_Transverse	0.884097	-1.34932
ZNF639	0.177246	Colon_Transverse	0.884097	-1.34928
TXNDC17	0.177282	Colon_Transverse	0.884097	-1.34917
ZBTB8OS	0.177296	Colon_Transverse	0.884097	-1.34913
RPS24	0.177346	Colon_Transverse	0.884097	1.34897
C19orf57	0.177389	Colon_Transverse	0.884097	-1.34884
CC2D1A	0.177389	Colon_Transverse	0.884097	-1.34884
SYNGR2	0.177412	Colon_Transverse	0.884097	-1.34877
GUK1	0.177468	Colon_Transverse	0.884097	1.34859
HRH2	0.177493	Colon_Transverse	0.884097	1.34851
MYH7	0.177714	Colon_Transverse	0.884097	-1.34783
USP34	0.177714	Colon_Transverse	0.884097	-1.34783
SNAPC2	0.177806	Colon_Transverse	0.884097	-1.34754
RP11-862G15.2	0.177835	Colon_Transverse	0.884097	-1.34745
GDPD1	0.177932	Colon_Transverse	0.884097	-1.34715
ZNF296	0.177946	Colon_Transverse	0.884097	1.34711
PLEKHN1	0.178122	Colon_Transverse	0.884097	1.34656
TPP2	0.178164	Colon_Transverse	0.884097	-1.34643
ARFRP1	0.178172	Colon_Transverse	0.884097	1.34641
ANKRD24	0.178283	Colon_Transverse	0.884097	1.34606
MLYCD	0.178331	Colon_Transverse	0.884097	-1.34591
EIF4ENIF1	0.178562	Colon_Transverse	0.884097	-1.3452
C6orf201	0.178564	Colon_Transverse	0.884097	-1.34519
DAG1	0.178602	Colon_Transverse	0.884097	-1.34507
ZCRB1	0.178635	Colon_Transverse	0.884097	1.34497
CSRNP3	0.178828	Colon_Transverse	0.884097	1.34437
LINC00484	0.178861	Colon_Transverse	0.884097	-1.34427
FEZ2	0.178871	Colon_Transverse	0.884097	-1.34424
ARHGAP1	0.178979	Colon_Transverse	0.884097	-1.34391
SNHG19	0.178984	Colon_Transverse	0.884097	1.34389
LATS1	0.179093	Colon_Transverse	0.884097	-1.34355
CAPN8	0.179108	Colon_Transverse	0.884097	-1.34351
ZNF138	0.179145	Colon_Transverse	0.884097	-1.34339
NRBF2	0.179251	Colon_Transverse	0.884097	1.34307
ELMOD3	0.179344	Colon_Transverse	0.884097	-1.34278
CDKN1B	0.179524	Colon_Transverse	0.884097	-1.34222
TRIM3	0.179746	Colon_Transverse	0.884097	-1.34154
TM4SF4	0.179878	Colon_Transverse	0.884097	-1.34113
NOCT	0.179887	Colon_Transverse	0.884097	-1.3411
BCL9L	0.1799	Colon_Transverse	0.884097	-1.34106
PIEZO1	0.179947	Colon_Transverse	0.884097	1.34092
NBR1	0.180107	Colon_Transverse	0.884097	-1.34043
BRCA1	0.180107	Colon_Transverse	0.884097	1.34043
NFS1	0.180149	Colon_Transverse	0.884097	-1.3403
C9orf47	0.180201	Colon_Transverse	0.884097	-1.34014
STT3A	0.180245	Colon_Transverse	0.884097	1.34
ZNF641	0.18029	Colon_Transverse	0.884097	1.33986
DENND2A	0.180424	Colon_Transverse	0.884097	1.33945
ZNF254	0.180544	Colon_Transverse	0.884097	-1.33908
ZNF354C	0.180563	Colon_Transverse	0.884097	-1.33902
NOP9	0.180693	Colon_Transverse	0.884097	1.33862
HCST	0.180736	Colon_Transverse	0.884097	-1.33849
NFKBID	0.180736	Colon_Transverse	0.884097	1.33849
MKS1	0.180854	Colon_Transverse	0.884097	-1.33813
TXK	0.180854	Colon_Transverse	0.884097	1.33813
ZNF577	0.180865	Colon_Transverse	0.884097	1.3381
USE1	0.180919	Colon_Transverse	0.884097	-1.33793
RP11-434P11.2	0.180949	Colon_Transverse	0.884097	1.33784
GGNBP2	0.180962	Colon_Transverse	0.884097	-1.3378
PKP4	0.181042	Colon_Transverse	0.884097	-1.33755
CEP170B	0.181053	Colon_Transverse	0.884097	1.33752
NKIRAS1	0.181084	Colon_Transverse	0.884097	1.33742
LUCAT1	0.181358	Colon_Transverse	0.884097	-1.33659
UACA	0.18143	Colon_Transverse	0.884097	-1.33636
NDUFA10	0.181447	Colon_Transverse	0.884097	1.33631
THYN1	0.181528	Colon_Transverse	0.884097	1.33607
DOCK9	0.181599	Colon_Transverse	0.884097	-1.33585
CCDC14	0.181626	Colon_Transverse	0.884097	1.33577
PDX1	0.181643	Colon_Transverse	0.884097	1.33571
LNP1	0.181659	Colon_Transverse	0.884097	1.33566
PEF1	0.181659	Colon_Transverse	0.884097	-1.33566
VANGL1	0.181672	Colon_Transverse	0.884097	1.33562
STAT5A	0.181731	Colon_Transverse	0.884097	1.33544
FAM53C	0.181802	Colon_Transverse	0.884097	1.33523
DNAJC6	0.182179	Colon_Transverse	0.884097	1.33407
SLC6A17	0.182225	Colon_Transverse	0.884097	-1.33393
ELOC	0.18225	Colon_Transverse	0.884097	-1.33386
RP11-616M22.11	0.182333	Colon_Transverse	0.884097	1.33361
WFDC1	0.182374	Colon_Transverse	0.884097	1.33348
HBS1L	0.182422	Colon_Transverse	0.884097	1.33333
AKR1C1	0.182422	Colon_Transverse	0.884097	1.33333
RP11-736K20.6	0.18252	Colon_Transverse	0.884097	1.33303
ERAP1	0.182534	Colon_Transverse	0.884097	1.33299
TNFSF18	0.18265	Colon_Transverse	0.884097	1.33264
PODXL	0.18265	Colon_Transverse	0.884097	-1.33264
BHMT2	0.182677	Colon_Transverse	0.884097	-1.33256
SRA1	0.182754	Colon_Transverse	0.884097	1.33232
LINC00663	0.182784	Colon_Transverse	0.884097	1.33223
SOWAHC	0.182864	Colon_Transverse	0.884097	-1.33199
ZNF761	0.182916	Colon_Transverse	0.884097	-1.33183
SCN9A	0.182941	Colon_Transverse	0.884097	1.33175
SIRT4	0.18317	Colon_Transverse	0.884097	-1.33106
ZNF273	0.183188	Colon_Transverse	0.884097	1.331
RP3-522J7.6	0.183201	Colon_Transverse	0.884097	-1.33096
LA16c-380H5.5	0.18321	Colon_Transverse	0.884097	-1.33094
CHUK	0.183326	Colon_Transverse	0.884097	-1.33058
LINC00482	0.183483	Colon_Transverse	0.884097	1.33011
FABP5	0.183486	Colon_Transverse	0.884097	1.3301
LYRM7	0.183491	Colon_Transverse	0.884097	1.33008
TMEM88B	0.183515	Colon_Transverse	0.884097	-1.33001
IGSF8	0.183536	Colon_Transverse	0.884097	1.32995
LYN	0.183552	Colon_Transverse	0.884097	1.3299
RPS5	0.183617	Colon_Transverse	0.884097	-1.3297
CDK7	0.183661	Colon_Transverse	0.884097	-1.32957
RAB44	0.159952	Breast_Mammary_Tissue	0.884122	1.40523
UQCC3	0.160002	Breast_Mammary_Tissue	0.884122	1.40506
PPIL1	0.160154	Breast_Mammary_Tissue	0.884122	-1.40455
RPL27A	0.160212	Breast_Mammary_Tissue	0.884122	1.40436
MELTF	0.160224	Breast_Mammary_Tissue	0.884122	-1.40432
PIK3CA	0.16028	Breast_Mammary_Tissue	0.884122	-1.40413
ZNF526	0.186731	Small_Intestine_Terminal_Ileum	0.884122	-1.32031
GNMT	0.174324	Brain_Cortex	0.884127	-1.35844
LINC01348	0.17433	Brain_Cortex	0.884127	-1.35842
SNX22	0.17433	Brain_Cortex	0.884127	1.35842
LPCAT3	0.174374	Brain_Cortex	0.884127	-1.35828
PRDM6	0.174544	Brain_Cortex	0.884127	1.35775
HRAT92	0.174554	Brain_Cortex	0.884127	1.35771
ARPP21	0.174561	Brain_Cortex	0.884127	1.35769
RAE1	0.174705	Brain_Cortex	0.884127	1.35724
C11orf57	0.174736	Brain_Cortex	0.884127	1.35714
PVRIG	0.174736	Brain_Cortex	0.884127	-1.35714
RP11-121G22.3	0.183552	Kidney_Cortex	0.884127	1.3299
DCTN4	0.183772	Kidney_Cortex	0.884127	1.32923
OSMR	0.18379	Kidney_Cortex	0.884127	1.32918
LINC01798	0.183973	Kidney_Cortex	0.884127	-1.32862
ERAP2	0.184024	Kidney_Cortex	0.884127	-1.32847
ZNF846	0.184301	Kidney_Cortex	0.884127	1.32763
ANXA4	0.184418	Kidney_Cortex	0.884127	-1.32727
PKP1	0.184534	Kidney_Cortex	0.884127	1.32692
ATP6V1E1	0.184619	Kidney_Cortex	0.884127	-1.32667
CCR6	0.184632	Kidney_Cortex	0.884127	-1.32663
RP11-332H14.2	0.184639	Kidney_Cortex	0.884127	-1.32661
CYP4X1	0.184711	Kidney_Cortex	0.884127	-1.32639
RNF219	0.184811	Kidney_Cortex	0.884127	-1.32609
CDK10	0.184811	Kidney_Cortex	0.884127	-1.32609
RGMB	0.158424	Muscle_Skeletal	0.884139	1.41039
C5orf22	0.158653	Muscle_Skeletal	0.884139	1.40962
NME5	0.158871	Muscle_Skeletal	0.884139	-1.40888
C10orf35	0.15898	Muscle_Skeletal	0.884139	1.40851
XYLB	0.159037	Muscle_Skeletal	0.884139	1.40832
GGNBP2	0.159041	Muscle_Skeletal	0.884139	-1.40831
RP11-278A23.1	0.159174	Muscle_Skeletal	0.884139	-1.40785
WNT8B	0.159307	Muscle_Skeletal	0.884139	-1.40741
SLC39A6	0.159385	Muscle_Skeletal	0.884139	-1.40714
KATNA1	0.159385	Muscle_Skeletal	0.884139	-1.40714
CAPN8	0.159392	Muscle_Skeletal	0.884139	-1.40712
CNIH3	0.159395	Muscle_Skeletal	0.884139	-1.40711
RPL27A	0.159412	Muscle_Skeletal	0.884139	1.40705
FUCA1	0.159422	Muscle_Skeletal	0.884139	-1.40702
PPAN	0.159474	Muscle_Skeletal	0.884139	1.40684
LGR4	0.159532	Muscle_Skeletal	0.884139	1.40665
BBOX1	0.159583	Muscle_Skeletal	0.884139	-1.40647
SIX1	0.159617	Muscle_Skeletal	0.884139	1.40636
LMNB1	0.183708	Artery_Tibial	0.884159	1.32943
DCTN4	0.183772	Artery_Tibial	0.884159	1.32923
CCM2L	0.183797	Artery_Tibial	0.884159	1.32916
PHAX	0.176817	Liver	0.884168	1.35062
SMARCA5	0.160653	Colon_Sigmoid	0.884173	-1.40288
ALDH1A1	0.160683	Colon_Sigmoid	0.884173	-1.40278
C2CD4C	0.160732	Colon_Sigmoid	0.884173	1.40261
KB-1930G5.4	0.216966	smultixcan	0.884179	1.23464
DYNLL2	0.217006	smultixcan	0.884179	0.507959
RASGRP1	0.217037	smultixcan	0.884179	-0.212276
GEMIN5	0.217095	smultixcan	0.884179	0.645282
LHFPL5	0.217189	smultixcan	0.884179	-1.23404
RP11-13K12.1	0.217269	smultixcan	0.884179	-0.179907
PSMD3	0.217335	smultixcan	0.884179	0.237545
TREML4	0.217352	smultixcan	0.884179	0.570348
LRRC75B	0.217402	smultixcan	0.884179	-0.0997579
C5orf51	0.21744	smultixcan	0.884179	-1.08105
RP11-384P7.5	0.217457	smultixcan	0.884179	0.332927
C5	0.217541	smultixcan	0.884179	0.096343
RP11-862G15.2	0.217629	smultixcan	0.884179	-1.29157
GNG4	0.21764	smultixcan	0.884179	0.301335
RP11-178F10.3	0.217652	smultixcan	0.884179	1.23116
ARRDC3-AS1	0.217661	smultixcan	0.884179	1.22844
XYLT1	0.217687	smultixcan	0.884179	0.519942
SERPINA11	0.217707	smultixcan	0.884179	0.0242939
RP11-348P10.2	0.21772	smultixcan	0.884179	-1.34013
USP3	0.217762	smultixcan	0.884179	-0.39974
HSD17B2	0.217822	smultixcan	0.884179	0.378665
MTCL1	0.217828	smultixcan	0.884179	0.0843595
MPV17L	0.217912	smultixcan	0.884179	0.445261
AC005618.6	0.217938	smultixcan	0.884179	-1.53952
ARID4B	0.217939	smultixcan	0.884179	0.590074
PTHLH	0.217987	smultixcan	0.884179	-0.36549
LINC00563	0.218041	smultixcan	0.884179	-0.632025
GLMN	0.218098	smultixcan	0.884179	-0.776019
CDC42SE2	0.218108	smultixcan	0.884179	0.0946276
UGT2B11	0.218277	smultixcan	0.884179	-0.21779
KRT71	0.218356	smultixcan	0.884179	-0.252554
AC008088.4	0.218376	smultixcan	0.884179	-1.22375
LRRC37A	0.218419	smultixcan	0.884179	1.23074
ADAMDEC1	0.218426	smultixcan	0.884179	1.24698
PAH	0.218431	smultixcan	0.884179	0.901383
BEND7	0.218459	smultixcan	0.884179	0.77017
RP11-116D17.5	0.218481	smultixcan	0.884179	-1.14833
FBXO27	0.218553	smultixcan	0.884179	0.00911877
PTH1R	0.218558	smultixcan	0.884179	-0.634266
SELENOK	0.218572	smultixcan	0.884179	-0.25794
TRIM41	0.218607	smultixcan	0.884179	0.518108
RP5-855F16.1	0.218616	smultixcan	0.884179	1.23022
MSI1	0.218639	smultixcan	0.884179	0.903107
MDH2	0.148556	Skin_Not_Sun_Exposed_Suprapubic	0.884191	1.44465
RP11-250B2.3	0.160808	Colon_Sigmoid	0.884191	-1.40236
MYO1A	0.13444	Pituitary	0.884213	-1.49682
RP11-294N21.3	0.134524	Pituitary	0.884213	-1.4965
ATP1B2	0.134549	Pituitary	0.884213	1.4964
FUT1	0.13462	Pituitary	0.884213	-1.49613
RP11-48B3.4	0.119086	Brain_Amygdala	0.884224	-1.55862
ZKSCAN5	0.119161	Brain_Amygdala	0.884224	1.55831
EXTL3	0.168226	Stomach	0.884229	-1.37793
FAM221B	0.168268	Stomach	0.884229	-1.37779
LINC01422	0.195625	Brain_Putamen_basal_ganglia	0.884236	1.29412
PANK1	0.195625	Brain_Putamen_basal_ganglia	0.884236	-1.29412
LPL	0.195657	Brain_Putamen_basal_ganglia	0.884236	1.29402
LATS1	0.195796	Brain_Putamen_basal_ganglia	0.884236	-1.29362
NDUFAF6	0.195924	Brain_Putamen_basal_ganglia	0.884236	1.29325
GPN1	0.195975	Brain_Putamen_basal_ganglia	0.884236	-1.2931
REXO2	0.19606	Brain_Putamen_basal_ganglia	0.884236	1.29286
POLE3	0.196473	Brain_Putamen_basal_ganglia	0.884236	-1.29167
ZNF681	0.19649	Brain_Putamen_basal_ganglia	0.884236	1.29162
METTL9	0.196534	Brain_Putamen_basal_ganglia	0.884236	1.29149
MYO18A	0.196562	Brain_Putamen_basal_ganglia	0.884236	1.29141
TOMM6	0.196572	Brain_Putamen_basal_ganglia	0.884236	1.29138
AC138647.1	0.196747	Brain_Putamen_basal_ganglia	0.884236	1.29088
ZNF107	0.196778	Brain_Putamen_basal_ganglia	0.884236	1.29078
CCDC88B	0.196792	Brain_Putamen_basal_ganglia	0.884236	1.29075
LINC02137	0.196883	Brain_Putamen_basal_ganglia	0.884236	1.29048
ZFYVE9	0.196917	Brain_Putamen_basal_ganglia	0.884236	1.29038
TDG	0.196939	Brain_Putamen_basal_ganglia	0.884236	-1.29032
KAZALD1	0.196997	Brain_Putamen_basal_ganglia	0.884236	1.29016
CHMP7	0.197101	Brain_Putamen_basal_ganglia	0.884236	1.28986
SMCO4	0.19713	Brain_Putamen_basal_ganglia	0.884236	1.28977
PDSS2	0.19714	Brain_Putamen_basal_ganglia	0.884236	-1.28974
TAF1C	0.197269	Brain_Putamen_basal_ganglia	0.884236	1.28937
RP1-102E24.8	0.197341	Brain_Putamen_basal_ganglia	0.884236	-1.28916
MYOM1	0.197412	Brain_Putamen_basal_ganglia	0.884236	1.28896
RPS23	0.197554	Brain_Putamen_basal_ganglia	0.884236	-1.28855
MEDAG	0.197561	Brain_Putamen_basal_ganglia	0.884236	1.28853
WLS	0.197859	Brain_Putamen_basal_ganglia	0.884236	1.28768
CTD-3157E16.1	0.19786	Brain_Putamen_basal_ganglia	0.884236	1.28767
TRAPPC5	0.197996	Brain_Putamen_basal_ganglia	0.884236	1.28728
CCDC167	0.198023	Brain_Putamen_basal_ganglia	0.884236	1.2872
BCL2L13	0.198025	Brain_Putamen_basal_ganglia	0.884236	1.2872
RBM45	0.198038	Brain_Putamen_basal_ganglia	0.884236	1.28716
KLHL9	0.198091	Brain_Putamen_basal_ganglia	0.884236	-1.28701
DNAH10	0.198118	Brain_Putamen_basal_ganglia	0.884236	-1.28693
RPS15A	0.198187	Brain_Putamen_basal_ganglia	0.884236	1.28673
FAM89A	0.183894	Artery_Tibial	0.884239	-1.32886
MAPK10	0.184292	Artery_Tibial	0.884239	-1.32766
TRABD2A	0.18431	Artery_Tibial	0.884239	-1.3276
PKP1	0.184534	Artery_Tibial	0.884239	1.32692
GADD45G	0.184664	Artery_Tibial	0.884239	1.32653
MKRN2OS	0.184756	Artery_Tibial	0.884239	-1.32625
STARD9	0.18478	Artery_Tibial	0.884239	1.32618
NDUFS8	0.184787	Artery_Tibial	0.884239	1.32616
FGFR2	0.184851	Artery_Tibial	0.884239	1.32597
XPNPEP1	0.185091	Artery_Tibial	0.884239	-1.32524
CTRB1	0.185098	Artery_Tibial	0.884239	-1.32522
CCNB2	0.18512	Artery_Tibial	0.884239	1.32515
HOXA11	0.18519	Artery_Tibial	0.884239	1.32494
RP11-244G12.1	0.185198	Artery_Tibial	0.884239	1.32492
METTL2A	0.18521	Artery_Tibial	0.884239	1.32488
SGTA	0.185279	Artery_Tibial	0.884239	-1.32468
RAD54B	0.18551	Artery_Tibial	0.884239	-1.32398
FOXO6	0.185545	Artery_Tibial	0.884239	-1.32387
SMDT1	0.185659	Artery_Tibial	0.884239	1.32353
RNF31	0.185659	Artery_Tibial	0.884239	1.32353
FN1	0.185718	Artery_Tibial	0.884239	1.32335
MRPL10	0.185766	Artery_Tibial	0.884239	1.32321
GPN2	0.186144	Artery_Tibial	0.884239	1.32207
C5orf15	0.186297	Artery_Tibial	0.884239	-1.32161
AGMO	0.186359	Artery_Tibial	0.884239	-1.32143
RP11-982M15.6	0.186378	Artery_Tibial	0.884239	-1.32137
ERAP2	0.186445	Artery_Tibial	0.884239	-1.32117
C4orf36	0.186505	Artery_Tibial	0.884239	-1.32099
MLX	0.186603	Artery_Tibial	0.884239	-1.32069
SAE1	0.186606	Artery_Tibial	0.884239	-1.32069
ZNF526	0.186731	Artery_Tibial	0.884239	-1.32031
MPL	0.186916	Artery_Tibial	0.884239	1.31976
ZNF644	0.186973	Artery_Tibial	0.884239	-1.31959
HAUS5	0.186981	Artery_Tibial	0.884239	-1.31956
FAM89B	0.187033	Artery_Tibial	0.884239	-1.31941
LAMC1	0.187109	Artery_Tibial	0.884239	1.31918
MKKS	0.187118	Artery_Tibial	0.884239	-1.31915
PCMTD2	0.187234	Artery_Tibial	0.884239	1.31881
CTIF	0.187307	Artery_Tibial	0.884239	1.31859
FAM173A	0.187344	Artery_Tibial	0.884239	1.31848
AC109826.1	0.187346	Artery_Tibial	0.884239	1.31847
ZNF580	0.187503	Artery_Tibial	0.884239	1.318
ORAI1	0.187554	Artery_Tibial	0.884239	-1.31785
CLIC6	0.187707	Artery_Tibial	0.884239	1.31739
B3GALT2	0.187758	Artery_Tibial	0.884239	-1.31724
LGI2	0.1878	Artery_Tibial	0.884239	1.31712
DISP1	0.187828	Artery_Tibial	0.884239	-1.31703
SLC2A12	0.1879	Artery_Tibial	0.884239	-1.31682
FAT1	0.187934	Artery_Tibial	0.884239	-1.31671
RP11-121A8.1	0.187978	Artery_Tibial	0.884239	1.31658
RP11-736K20.6	0.18802	Artery_Tibial	0.884239	1.31646
LINC01915	0.188021	Artery_Tibial	0.884239	-1.31646
FASTKD5	0.188097	Artery_Tibial	0.884239	1.31623
HOXC8	0.188115	Artery_Tibial	0.884239	1.31618
SLC27A1	0.188115	Artery_Tibial	0.884239	1.31618
GDPD1	0.188153	Artery_Tibial	0.884239	-1.31606
LINC00526	0.188164	Artery_Tibial	0.884239	1.31603
C5	0.188167	Artery_Tibial	0.884239	1.31602
C17orf80	0.188193	Artery_Tibial	0.884239	1.31594
SLC30A4	0.188219	Artery_Tibial	0.884239	-1.31587
HNRNPUL1	0.188245	Artery_Tibial	0.884239	1.31579
CIRBP	0.188245	Artery_Tibial	0.884239	1.31579
RTCA	0.188275	Artery_Tibial	0.884239	-1.3157
CCDC116	0.188363	Artery_Tibial	0.884239	1.31544
CRLS1	0.188475	Artery_Tibial	0.884239	1.3151
HSD17B1	0.188476	Artery_Tibial	0.884239	-1.3151
WBSCR22	0.148634	Skin_Not_Sun_Exposed_Suprapubic	0.884245	1.44437
FAM110A	0.137881	Whole_Blood	0.884255	-1.48373
CRCP	0.177964	Brain_Hippocampus	0.884295	1.34705
TMEM232	0.136189	Artery_Coronary	0.884295	-1.49013
BAD	0.136224	Artery_Coronary	0.884295	1.49
PPP1R14A	0.136262	Artery_Coronary	0.884295	-1.48986
TMEM68	0.136346	Artery_Coronary	0.884295	-1.48954
PCSK1	0.136356	Artery_Coronary	0.884295	-1.4895
RP11-576E20.1	0.176633	Testis	0.884305	1.35119
FIG4	0.176656	Testis	0.884305	-1.35112
C16orf45	0.176777	Testis	0.884305	-1.35075
NT5M	0.176795	Testis	0.884305	-1.35069
SLC37A4	0.176899	Testis	0.884305	-1.35036
CLIP4	0.176907	Testis	0.884305	1.35034
APOA1	0.177133	Testis	0.884305	-1.34963
LVRN	0.177152	Testis	0.884305	-1.34958
IRX5	0.177209	Testis	0.884305	1.3494
MYO1G	0.177271	Testis	0.884305	-1.34921
BTBD2	0.177339	Testis	0.884305	-1.34899
STARD7	0.17735	Testis	0.884305	1.34896
C19orf57	0.177389	Testis	0.884305	-1.34884
KRTAP8-1	0.177391	Testis	0.884305	1.34883
GUK1	0.177468	Testis	0.884305	1.34859
RP11-384P7.7	0.17751	Testis	0.884305	1.34846
CWC15	0.177703	Testis	0.884305	1.34786
NUBP2	0.177773	Testis	0.884305	1.34765
TUBB2B	0.17786	Testis	0.884305	-1.34737
CARD14	0.177869	Testis	0.884305	1.34735
LINC02169	0.177926	Testis	0.884305	1.34717
NHP2	0.177932	Testis	0.884305	-1.34715
KRT27	0.177961	Testis	0.884305	-1.34706
RP11-185E12.2	0.178024	Testis	0.884305	-1.34686
LINC01814	0.178041	Testis	0.884305	-1.34681
NDUFAF2	0.178047	Testis	0.884305	-1.34679
ZNF418	0.178253	Testis	0.884305	-1.34615
PPM1J	0.178257	Testis	0.884305	1.34614
ANG	0.178424	Testis	0.884305	-1.34562
CTA-392C11.1	0.178429	Testis	0.884305	1.34561
RP11-384G23.1	0.178435	Testis	0.884305	-1.34559
TTC13	0.178602	Testis	0.884305	-1.34507
KLHL26	0.178857	Testis	0.884305	-1.34428
SULT2B1	0.178883	Testis	0.884305	-1.3442
FAHD2B	0.17896	Testis	0.884305	-1.34396
INTS4	0.178963	Testis	0.884305	1.34396
FBXO4	0.179064	Testis	0.884305	-1.34364
CYB5R3	0.179065	Testis	0.884305	1.34364
RCN3	0.179121	Testis	0.884305	1.34347
SULT1A2	0.179251	Testis	0.884305	1.34307
CTXN3	0.179383	Testis	0.884305	1.34266
GSX2	0.179383	Testis	0.884305	-1.34266
RP11-48G14.1	0.179428	Testis	0.884305	-1.34252
DST	0.179451	Testis	0.884305	-1.34245
ZMYND11	0.179617	Testis	0.884305	-1.34194
C3orf70	0.179635	Testis	0.884305	1.34188
GTPBP8	0.179651	Testis	0.884305	1.34183
RP11-399K21.14	0.17967	Testis	0.884305	-1.34177
PLPPR4	0.179721	Testis	0.884305	-1.34161
PRAP1	0.179785	Testis	0.884305	-1.34142
SPP1	0.17982	Testis	0.884305	1.34131
LINC00240	0.179841	Testis	0.884305	1.34124
CCDC40	0.179886	Testis	0.884305	1.34111
NOCT	0.179887	Testis	0.884305	-1.3411
RP11-135A1.3	0.179908	Testis	0.884305	-1.34104
CUTA	0.179916	Testis	0.884305	1.34101
PPP1R17	0.180057	Testis	0.884305	-1.34058
BLOC1S1	0.18015	Testis	0.884305	-1.34029
KCNH7	0.180155	Testis	0.884305	1.34028
STT3A	0.180245	Testis	0.884305	1.34
RP11-536O18.1	0.180368	Testis	0.884305	1.33962
CHGA	0.180406	Testis	0.884305	-1.33951
DENND2A	0.180424	Testis	0.884305	-1.33945
NFKBID	0.180736	Testis	0.884305	1.33849
HCST	0.180736	Testis	0.884305	1.33849
CCDC86	0.180792	Testis	0.884305	-1.33832
PPP2CA	0.180817	Testis	0.884305	1.33824
TMEM78	0.18082	Testis	0.884305	-1.33824
PACS1	0.18082	Testis	0.884305	-1.33824
RP11-434P11.2	0.180949	Testis	0.884305	1.33784
PKP4	0.181042	Testis	0.884305	-1.33755
MYEOV	0.181059	Testis	0.884305	-1.3375
NKIRAS1	0.181084	Testis	0.884305	1.33742
DTL	0.181109	Testis	0.884305	-1.33735
TBX5	0.181292	Testis	0.884305	-1.33679
ATP9A	0.181355	Testis	0.884305	-1.33659
CTDSPL	0.181444	Testis	0.884305	1.33632
ACAD8	0.181528	Testis	0.884305	-1.33607
GABARAPL2	0.181629	Testis	0.884305	1.33576
RP11-757G1.6	0.181643	Testis	0.884305	-1.33571
USH1C	0.181643	Testis	0.884305	1.33571
OTOG	0.181643	Testis	0.884305	1.33571
IL1A	0.181643	Testis	0.884305	1.33571
PDX1	0.181643	Testis	0.884305	-1.33571
EIF3E	0.181675	Testis	0.884305	-1.33562
DMRT2	0.181776	Testis	0.884305	1.33531
RP11-723O4.9	0.181875	Testis	0.884305	-1.335
IFT122	0.181955	Testis	0.884305	1.33476
DPYD	0.181971	Testis	0.884305	-1.33471
PTDSS1	0.181986	Testis	0.884305	-1.33467
ZNF778	0.18209	Testis	0.884305	-1.33435
UCHL5	0.182096	Testis	0.884305	1.33433
UCN2	0.182102	Testis	0.884305	1.33431
LINC00959	0.182245	Testis	0.884305	-1.33388
SKA2	0.182287	Testis	0.884305	1.33375
RP11-616M22.11	0.182333	Testis	0.884305	-1.33361
AP000230.1	0.182411	Testis	0.884305	-1.33337
AMOTL2	0.182422	Testis	0.884305	-1.33333
RP11-322N21.2	0.182422	Testis	0.884305	-1.33333
ZNF606	0.182501	Testis	0.884305	1.33309
TBL2	0.18252	Testis	0.884305	1.33304
MTERF4	0.182533	Testis	0.884305	1.333
LAMC2	0.182546	Testis	0.884305	-1.33296
TNFSF18	0.18265	Testis	0.884305	1.33264
TANC1	0.182696	Testis	0.884305	-1.3325
AC074389.5	0.18272	Testis	0.884305	-1.33243
LRRC4	0.199395	Esophagus_Gastroesophageal_Junction	0.884311	-1.28328
CCER2	0.199536	Esophagus_Gastroesophageal_Junction	0.884311	-1.28288
C9orf170	0.199629	Esophagus_Gastroesophageal_Junction	0.884311	-1.28261
MFSD11	0.199646	Esophagus_Gastroesophageal_Junction	0.884311	1.28256
RP11-408A13.3	0.199858	Esophagus_Gastroesophageal_Junction	0.884311	1.28196
CACFD1	0.199893	Esophagus_Gastroesophageal_Junction	0.884311	1.28186
SARM1	0.200042	Esophagus_Gastroesophageal_Junction	0.884311	1.28143
ARL1	0.200044	Esophagus_Gastroesophageal_Junction	0.884311	1.28143
GABRA2	0.200061	Esophagus_Gastroesophageal_Junction	0.884311	1.28138
KMT5A	0.200106	Esophagus_Gastroesophageal_Junction	0.884311	-1.28125
FAM160B1	0.200172	Esophagus_Gastroesophageal_Junction	0.884311	1.28106
ZNF843	0.200178	Esophagus_Gastroesophageal_Junction	0.884311	1.28105
RITA1	0.200319	Esophagus_Gastroesophageal_Junction	0.884311	1.28064
CCDC106	0.200474	Esophagus_Gastroesophageal_Junction	0.884311	1.2802
RNF43	0.200545	Esophagus_Gastroesophageal_Junction	0.884311	-1.28
LPL	0.200548	Esophagus_Gastroesophageal_Junction	0.884311	1.27999
HRAT92	0.200577	Esophagus_Gastroesophageal_Junction	0.884311	1.27991
ODF2L	0.200644	Esophagus_Gastroesophageal_Junction	0.884311	1.27972
SV2B	0.200644	Esophagus_Gastroesophageal_Junction	0.884311	1.27972
OGFRP1	0.200752	Esophagus_Gastroesophageal_Junction	0.884311	1.27941
DHRS7B	0.200761	Esophagus_Gastroesophageal_Junction	0.884311	1.27939
SUN1	0.200898	Esophagus_Gastroesophageal_Junction	0.884311	-1.279
AC004156.3	0.201028	Esophagus_Gastroesophageal_Junction	0.884311	-1.27863
RP11-131L12.4	0.201049	Esophagus_Gastroesophageal_Junction	0.884311	1.27857
DYNC1I1	0.20108	Esophagus_Gastroesophageal_Junction	0.884311	-1.27848
GFOD2	0.201277	Esophagus_Gastroesophageal_Junction	0.884311	-1.27792
EPM2A	0.201381	Esophagus_Gastroesophageal_Junction	0.884311	1.27763
CDCA3	0.20154	Esophagus_Gastroesophageal_Junction	0.884311	1.27718
ST6GALNAC1	0.20173	Esophagus_Gastroesophageal_Junction	0.884311	-1.27664
SH3D21	0.201745	Esophagus_Gastroesophageal_Junction	0.884311	-1.2766
CHIT1	0.201815	Esophagus_Gastroesophageal_Junction	0.884311	1.2764
TULP1	0.202029	Esophagus_Gastroesophageal_Junction	0.884311	-1.27579
ETFB	0.202129	Esophagus_Gastroesophageal_Junction	0.884311	1.27551
ZNF195	0.20215	Esophagus_Gastroesophageal_Junction	0.884311	1.27545
C14orf180	0.202173	Esophagus_Gastroesophageal_Junction	0.884311	-1.27538
FBXO17	0.202246	Esophagus_Gastroesophageal_Junction	0.884311	-1.27518
PSIP1	0.202331	Esophagus_Gastroesophageal_Junction	0.884311	1.27494
RP1-102E24.8	0.20235	Esophagus_Gastroesophageal_Junction	0.884311	-1.27488
CHAC2	0.202483	Esophagus_Gastroesophageal_Junction	0.884311	-1.27451
HSBP1	0.202525	Esophagus_Gastroesophageal_Junction	0.884311	-1.27439
FASTKD3	0.202617	Esophagus_Gastroesophageal_Junction	0.884311	-1.27413
ASAH2	0.202673	Esophagus_Gastroesophageal_Junction	0.884311	1.27397
PPP2CA	0.202675	Esophagus_Gastroesophageal_Junction	0.884311	1.27397
GAS2L1	0.202747	Esophagus_Gastroesophageal_Junction	0.884311	1.27376
CRACR2A	0.202799	Esophagus_Gastroesophageal_Junction	0.884311	1.27362
ISCA2	0.20285	Esophagus_Gastroesophageal_Junction	0.884311	-1.27347
CCDC121	0.202868	Esophagus_Gastroesophageal_Junction	0.884311	-1.27342
POLE3	0.202907	Esophagus_Gastroesophageal_Junction	0.884311	-1.27331
ZNF662	0.202927	Esophagus_Gastroesophageal_Junction	0.884311	1.27326
RSPH1	0.202966	Esophagus_Gastroesophageal_Junction	0.884311	1.27315
FAM110D	0.20302	Esophagus_Gastroesophageal_Junction	0.884311	-1.273
NDUFAF6	0.203029	Esophagus_Gastroesophageal_Junction	0.884311	1.27297
RP1-79C4.4	0.228783	Artery_Aorta	0.884311	-1.2035
GSDMA	0.14059	Adipose_Visceral_Omentum	0.884315	-1.4736
COQ10A	0.140648	Adipose_Visceral_Omentum	0.884315	1.47338
BLK	0.140661	Adipose_Visceral_Omentum	0.884315	-1.47333
ZDHHC4	0.140766	Adipose_Visceral_Omentum	0.884315	-1.47295
TMEM231	0.140793	Adipose_Visceral_Omentum	0.884315	1.47284
ZNF773	0.0900419	Pancreas	0.884326	-1.69518
C19orf24	0.161047	Colon_Sigmoid	0.884326	1.40156
CTD-2358C21.5	0.161092	Colon_Sigmoid	0.884326	-1.40141
TDRD5	0.161144	Colon_Sigmoid	0.884326	1.40123
U91328.22	0.161198	Colon_Sigmoid	0.884326	1.40105
DTD1	0.161229	Colon_Sigmoid	0.884326	1.40095
ADCY4	0.161513	Colon_Sigmoid	0.884326	-1.4
ZNF765	0.161513	Colon_Sigmoid	0.884326	-1.4
RP11-434P11.2	0.161544	Colon_Sigmoid	0.884326	1.3999
BORCS6	0.161634	Colon_Sigmoid	0.884326	1.3996
TMEM205	0.161678	Colon_Sigmoid	0.884326	1.39945
MARK4	0.161689	Colon_Sigmoid	0.884326	-1.39941
MXI1	0.161705	Colon_Sigmoid	0.884326	-1.39936
IP6K2	0.147876	Brain_Cerebellum	0.88433	1.44707
ADAMTS14	0.184024	Brain_Caudate_basal_ganglia	0.884345	1.32847
FAM91A1	0.198292	Brain_Putamen_basal_ganglia	0.884355	-1.28643
ZFR	0.198368	Brain_Putamen_basal_ganglia	0.884355	-1.28622
FGF1	0.184103	Brain_Caudate_basal_ganglia	0.884366	1.32823
TEX10	0.133116	Nerve_Tibial	0.884377	1.50193
RP4-737E23.2	0.133179	Nerve_Tibial	0.884377	-1.50168
SIGLEC5	0.138045	Whole_Blood	0.884399	1.48311
PTGIR	0.138067	Whole_Blood	0.884399	1.48303
LIPF	0.143211	Ovary	0.884414	1.46394
RASSF8	0.143413	Ovary	0.884414	1.4632
OSMR	0.143442	Ovary	0.884414	1.46309
HOXD1	0.143444	Ovary	0.884414	1.46309
IVL	0.14349	Ovary	0.884414	1.46292
AC093323.3	0.143553	Ovary	0.884414	1.46269
PCYT1A	0.17589	Lung	0.884414	-1.35352
RAB44	0.159753	Muscle_Skeletal	0.884418	1.4059
2024-09-04	0.159846	Muscle_Skeletal	0.884418	1.40559
ZNF124	0.160002	Muscle_Skeletal	0.884418	-1.40506
TRIM21	0.160133	Muscle_Skeletal	0.884418	-1.40462
ITGB3	0.160153	Muscle_Skeletal	0.884418	-1.40456
SCRG1	0.160179	Muscle_Skeletal	0.884418	1.40447
FAM120A	0.160208	Muscle_Skeletal	0.884418	-1.40437
TRAPPC4	0.1604	Muscle_Skeletal	0.884418	-1.40373
RP11-468E2.10	0.160439	Muscle_Skeletal	0.884418	-1.4036
RP11-572O17.1	0.160538	Muscle_Skeletal	0.884418	1.40326
PRPSAP1	0.160676	Muscle_Skeletal	0.884418	-1.4028
ALDH1A1	0.160683	Muscle_Skeletal	0.884418	1.40278
FKBP11	0.1607	Muscle_Skeletal	0.884418	-1.40272
RP11-250B2.3	0.160808	Muscle_Skeletal	0.884418	-1.40236
B3GNT8	0.160817	Muscle_Skeletal	0.884418	-1.40233
TMEM259	0.13817	Whole_Blood	0.884424	1.48264
LINC01220	0.138235	Whole_Blood	0.884424	1.4824
ENTPD3	0.175542	Brain_Spinal_cord_cervical_c-1	0.884429	-1.35461
MFHAS1	0.175599	Brain_Spinal_cord_cervical_c-1	0.884429	1.35443
SPTSSB	0.175751	Brain_Spinal_cord_cervical_c-1	0.884429	-1.35395
RP11-680C21.1	0.17581	Brain_Spinal_cord_cervical_c-1	0.884429	-1.35377
CSTF2T	0.175925	Brain_Spinal_cord_cervical_c-1	0.884429	1.35341
PHLDA2	0.175958	Brain_Spinal_cord_cervical_c-1	0.884429	1.35331
AF064860.7	0.175962	Brain_Spinal_cord_cervical_c-1	0.884429	1.35329
TRANK1	0.175996	Brain_Spinal_cord_cervical_c-1	0.884429	-1.35319
CNEP1R1	0.156112	Brain_Hypothalamus	0.884429	1.41827
IMPG2	0.156168	Brain_Hypothalamus	0.884429	1.41808
GGN	0.175962	Lung	0.884431	-1.35329
ARMC5	0.188939	Spleen	0.884471	1.31373
C12orf65	0.134735	Pituitary	0.884494	1.49569
RGS18	0.136474	Artery_Coronary	0.88451	1.48905
ZBTB11	0.136593	Artery_Coronary	0.88451	-1.4886
RP11-302L19.3	0.136668	Artery_Coronary	0.88451	1.48831
ZNF589	0.136764	Artery_Coronary	0.88451	-1.48795
RP11-307L14.2	0.136771	Artery_Coronary	0.88451	-1.48792
SELENOT	0.176971	Liver	0.884519	1.35014
RP11-153F10.2	0.184245	Brain_Caudate_basal_ganglia	0.88454	1.3278
CTD-2553L13.10	0.184289	Brain_Caudate_basal_ganglia	0.88454	1.32767
TMEM140	0.155589	Brain_Anterior_cingulate_cortex_BA24	0.884544	-1.42006
SYDE1	0.155724	Brain_Anterior_cingulate_cortex_BA24	0.884544	1.4196
PILRB	0.155852	Brain_Anterior_cingulate_cortex_BA24	0.884544	1.41916
DNAJB7	0.155923	Brain_Anterior_cingulate_cortex_BA24	0.884544	-1.41892
DHCR24	0.156043	Brain_Anterior_cingulate_cortex_BA24	0.884544	1.41851
MYADML2	0.156062	Brain_Anterior_cingulate_cortex_BA24	0.884544	1.41844
FGFR1	0.156405	Brain_Anterior_cingulate_cortex_BA24	0.884544	1.41727
IP6K2	0.15641	Brain_Anterior_cingulate_cortex_BA24	0.884544	1.41725
TRIM54	0.156431	Brain_Anterior_cingulate_cortex_BA24	0.884544	1.41718
TSC22D4	0.156431	Brain_Anterior_cingulate_cortex_BA24	0.884544	1.41718
IGFL2	0.156531	Brain_Anterior_cingulate_cortex_BA24	0.884544	-1.41684
ZNF773	0.156602	Brain_Anterior_cingulate_cortex_BA24	0.884544	1.41659
CHST1	0.156758	Brain_Anterior_cingulate_cortex_BA24	0.884544	1.41606
SFRP1	0.156758	Brain_Anterior_cingulate_cortex_BA24	0.884544	1.41606
EPB41	0.156882	Brain_Anterior_cingulate_cortex_BA24	0.884544	-1.41564
TPRKB	0.157114	Brain_Anterior_cingulate_cortex_BA24	0.884544	-1.41484
SLC45A3	0.157117	Brain_Anterior_cingulate_cortex_BA24	0.884544	-1.41484
PYCRL	0.157182	Brain_Anterior_cingulate_cortex_BA24	0.884544	-1.41461
SUOX	0.157278	Brain_Anterior_cingulate_cortex_BA24	0.884544	-1.41429
SF3A3	0.157278	Brain_Anterior_cingulate_cortex_BA24	0.884544	-1.41429
ALG10	0.157306	Brain_Anterior_cingulate_cortex_BA24	0.884544	-1.41419
PTH1R	0.157347	Brain_Anterior_cingulate_cortex_BA24	0.884544	-1.41405
C2orf71	0.157537	Brain_Anterior_cingulate_cortex_BA24	0.884544	-1.4134
ZDHHC11	0.157599	Brain_Anterior_cingulate_cortex_BA24	0.884544	-1.41319
PILRA	0.157605	Brain_Anterior_cingulate_cortex_BA24	0.884544	1.41317
HACD2	0.157691	Brain_Anterior_cingulate_cortex_BA24	0.884544	1.41288
UBTD1	0.157717	Brain_Anterior_cingulate_cortex_BA24	0.884544	-1.41279
TFCP2L1	0.157744	Brain_Anterior_cingulate_cortex_BA24	0.884544	1.4127
RP11-458F8.4	0.157777	Brain_Anterior_cingulate_cortex_BA24	0.884544	-1.41259
NEMP2	0.157796	Brain_Anterior_cingulate_cortex_BA24	0.884544	-1.41252
GBGT1	0.157863	Brain_Anterior_cingulate_cortex_BA24	0.884544	1.41229
TSFM	0.157963	Brain_Anterior_cingulate_cortex_BA24	0.884544	-1.41195
HAPLN4	0.158019	Brain_Anterior_cingulate_cortex_BA24	0.884544	-1.41176
ZGPAT	0.178172	Brain_Hippocampus	0.884544	1.34641
ARFRP1	0.178172	Brain_Hippocampus	0.884544	1.34641
LTBR	0.158147	Brain_Anterior_cingulate_cortex_BA24	0.884548	-1.41133
GAS2L1	0.158178	Brain_Anterior_cingulate_cortex_BA24	0.884548	1.41122
CDC42BPA	0.17056	Cells_Cultured_fibroblasts	0.884553	1.37041
APCDD1	0.156342	Brain_Hypothalamus	0.884593	-1.41748
RPS16	0.156382	Brain_Hypothalamus	0.884593	1.41735
TSC22D4	0.156431	Brain_Hypothalamus	0.884593	1.41718
PRKCH	0.148841	Skin_Not_Sun_Exposed_Suprapubic	0.884621	-1.44364
TTLL12	0.148888	Skin_Not_Sun_Exposed_Suprapubic	0.884621	-1.44347
SCHIP1	0.149035	Skin_Not_Sun_Exposed_Suprapubic	0.884621	1.44295
ZNF91	0.149158	Skin_Not_Sun_Exposed_Suprapubic	0.884621	-1.44251
VSIG2	0.149254	Skin_Not_Sun_Exposed_Suprapubic	0.884621	-1.44217
IP6K2	0.149262	Skin_Not_Sun_Exposed_Suprapubic	0.884621	1.44214
NLRX1	0.149264	Skin_Not_Sun_Exposed_Suprapubic	0.884621	-1.44214
DDX20	0.149275	Skin_Not_Sun_Exposed_Suprapubic	0.884621	-1.4421
ENPP4	0.149316	Skin_Not_Sun_Exposed_Suprapubic	0.884621	1.44195
CACFD1	0.176141	Lung	0.884629	1.35273
PDCD2	0.176234	Lung	0.884629	-1.35244
PHLPP2	0.176269	Lung	0.884629	-1.35233
DGKE	0.176288	Lung	0.884629	-1.35227
RPS29	0.17639	Lung	0.884629	1.35196
LUZP2	0.176417	Lung	0.884629	-1.35187
ZNF761	0.176487	Lung	0.884629	-1.35165
PPIL1	0.176553	Lung	0.884629	-1.35144
LRIT3	0.134873	Pituitary	0.884637	-1.49516
GPR12	0.134969	Pituitary	0.884637	1.49479
KPNB1	0.135036	Pituitary	0.884637	-1.49454
FHL3	0.135475	Pituitary	0.884637	-1.49286
CPT1A	0.135502	Pituitary	0.884637	1.49275
ZNF740	0.135502	Pituitary	0.884637	1.49275
KCNMB3	0.135782	Pituitary	0.884637	1.49168
SDC3	0.135902	Pituitary	0.884637	1.49123
RP11-105N14.1	0.135943	Pituitary	0.884637	-1.49107
RP5-1116H23.5	0.135951	Pituitary	0.884637	1.49104
TSR1	0.135985	Pituitary	0.884637	-1.49091
SGSM2	0.135985	Pituitary	0.884637	-1.49091
RP11-158I9.8	0.136127	Pituitary	0.884637	1.49037
SEC14L6	0.136206	Pituitary	0.884637	1.49007
BAD	0.136224	Pituitary	0.884637	1.49
PCSK1	0.136421	Pituitary	0.884637	-1.48925
RGS18	0.136474	Pituitary	0.884637	1.48905
ARL4D	0.136598	Pituitary	0.884637	-1.48858
MAK16	0.136612	Pituitary	0.884637	-1.48853
SCAMP1	0.136722	Pituitary	0.884637	-1.48811
MIMT1	0.136745	Pituitary	0.884637	1.48802
TIE1	0.136837	Pituitary	0.884637	1.48767
TRIM35	0.137081	Pituitary	0.884637	1.48675
C8orf22	0.137096	Pituitary	0.884637	-1.48669
CHAD	0.137106	Pituitary	0.884637	1.48665
KLKB1	0.137183	Pituitary	0.884637	-1.48636
TMEM219	0.13741	Pituitary	0.884637	1.48551
TMEM200C	0.137535	Pituitary	0.884637	1.48503
ARHGAP8	0.137584	Pituitary	0.884637	-1.48485
DDX1	0.137926	Pituitary	0.884637	1.48356
PAFAH1B2	0.137931	Pituitary	0.884637	1.48354
GALNT6	0.138025	Pituitary	0.884637	-1.48319
RP11-127L20.3	0.138041	Pituitary	0.884637	-1.48312
ICAM1	0.138107	Pituitary	0.884637	-1.48288
TLL1	0.138139	Pituitary	0.884637	1.48276
ASB5	0.138226	Pituitary	0.884637	-1.48243
FBXO28	0.138389	Pituitary	0.884637	1.48182
GLTP	0.138406	Pituitary	0.884637	-1.48175
NUP107	0.138424	Pituitary	0.884637	1.48169
IL1A	0.138515	Pituitary	0.884637	1.48134
RGR	0.138531	Pituitary	0.884637	1.48128
ADCY10	0.138619	Pituitary	0.884637	1.48095
FRS3	0.138736	Pituitary	0.884637	1.48051
KTN1	0.13882	Pituitary	0.884637	-1.4802
UBL7	0.138873	Pituitary	0.884637	-1.48
RP11-1246C19.1	0.13892	Pituitary	0.884637	1.47983
RBX1	0.138931	Pituitary	0.884637	1.47978
PTPN4	0.138945	Pituitary	0.884637	1.47973
CNTF	0.138953	Pituitary	0.884637	1.4797
RTF1	0.139096	Pituitary	0.884637	-1.47917
TMEM41B	0.139129	Pituitary	0.884637	-1.47904
WASHC3	0.139144	Pituitary	0.884637	1.47899
BTN3A1	0.139201	Pituitary	0.884637	-1.47877
ENTPD5	0.139215	Pituitary	0.884637	-1.47872
AC005013.5	0.139386	Pituitary	0.884637	-1.47808
TEX14	0.139583	Pituitary	0.884637	-1.47735
GLRX2	0.139606	Pituitary	0.884637	1.47726
COQ10B	0.139673	Pituitary	0.884637	1.47701
DYRK1A	0.13976	Pituitary	0.884637	-1.47668
SYNJ2BP	0.140026	Pituitary	0.884637	-1.4757
BOC	0.140027	Pituitary	0.884637	1.47569
SPRR2E	0.140059	Pituitary	0.884637	1.47557
AC008992.1	0.140118	Pituitary	0.884637	-1.47535
SLC18A2	0.14016	Pituitary	0.884637	1.4752
SDHC	0.140171	Pituitary	0.884637	1.47516
RP11-771K4.1	0.140251	Pituitary	0.884637	-1.47486
NPIPB2	0.14036	Pituitary	0.884637	1.47445
SNX29	0.14036	Pituitary	0.884637	-1.47445
CCKAR	0.140485	Pituitary	0.884637	-1.47399
CDK13	0.140776	Pituitary	0.884637	-1.47291
SLC7A5	0.140961	Pituitary	0.884637	-1.47222
SCRIB	0.140961	Pituitary	0.884637	1.47222
PRPF6	0.14106	Pituitary	0.884637	1.47185
SLC37A4	0.141141	Pituitary	0.884637	-1.47155
MPO	0.141145	Pituitary	0.884637	-1.47154
PLCXD2	0.141287	Pituitary	0.884637	-1.47101
LINC00619	0.141287	Pituitary	0.884637	-1.47101
LRP1	0.141344	Pituitary	0.884637	-1.4708
ZNF683	0.141616	Pituitary	0.884637	-1.4698
RP11-213H15.1	0.141705	Pituitary	0.884637	1.46947
CALM3	0.141791	Pituitary	0.884637	-1.46915
SLC25A44	0.14181	Pituitary	0.884637	1.46908
CYBA	0.141872	Pituitary	0.884637	1.46886
KRT6B	0.142118	Pituitary	0.884637	1.46795
GOT1	0.142162	Pituitary	0.884637	-1.46779
TGFB1I1	0.142206	Pituitary	0.884637	-1.46763
WDR12	0.142417	Pituitary	0.884637	1.46685
RP11-693J15.6	0.142428	Pituitary	0.884637	1.46681
FAM200B	0.142715	Pituitary	0.884637	-1.46575
INCENP	0.142729	Pituitary	0.884637	1.4657
NUSAP1	0.14293	Pituitary	0.884637	-1.46497
LIPF	0.143211	Pituitary	0.884637	1.46394
RP11-380B4.3	0.143392	Pituitary	0.884637	-1.46328
GCLC	0.143692	Pituitary	0.884637	-1.46218
NUP54	0.143716	Pituitary	0.884637	1.46209
ZNF687	0.143722	Pituitary	0.884637	1.46207
SLBP	0.143868	Pituitary	0.884637	1.46154
LINC02188	0.143928	Pituitary	0.884637	-1.46132
SAA4	0.144033	Pituitary	0.884637	1.46094
ZNF577	0.144319	Pituitary	0.884637	1.4599
RP11-359E10.1	0.14433	Pituitary	0.884637	-1.45985
RP11-89N17.4	0.144485	Pituitary	0.884637	1.45929
PTH1R	0.144603	Pituitary	0.884637	1.45886
PRCC	0.144749	Pituitary	0.884637	-1.45833
SERPINF2	0.144783	Pituitary	0.884637	1.45821
TMEM106C	0.144804	Pituitary	0.884637	-1.45813
LACTB	0.144823	Pituitary	0.884637	1.45806
PINX1	0.144843	Pituitary	0.884637	-1.45799
ZNF66	0.144897	Pituitary	0.884637	1.45779
LINC02166	0.14491	Pituitary	0.884637	-1.45775
MPP2	0.14491	Pituitary	0.884637	-1.45775
MTRF1	0.144933	Pituitary	0.884637	1.45767
MPHOSPH9	0.14497	Pituitary	0.884637	-1.45753
KAT2B	0.145022	Pituitary	0.884637	1.45734
SNAP47	0.145129	Pituitary	0.884637	1.45695
ZDHHC11B	0.145133	Pituitary	0.884637	-1.45694
THUMPD3	0.145194	Pituitary	0.884637	1.45672
TULP1	0.145275	Pituitary	0.884637	-1.45643
LURAP1L	0.145283	Pituitary	0.884637	1.4564
RP11-783K16.13	0.145297	Pituitary	0.884637	1.45634
CD320	0.14547	Pituitary	0.884637	1.45572
PAF1	0.145497	Pituitary	0.884637	1.45562
CTC-281F24.1	0.145542	Pituitary	0.884637	-1.45546
RP11-342K6.4	0.145577	Pituitary	0.884637	1.45533
GALNT8	0.145648	Pituitary	0.884637	-1.45508
TMEM141	0.145954	Pituitary	0.884637	-1.45397
TAMM41	0.145959	Pituitary	0.884637	-1.45396
TTF2	0.145961	Pituitary	0.884637	1.45395
RBM26	0.146099	Pituitary	0.884637	1.45345
DKFZP434I0714	0.146232	Pituitary	0.884637	-1.45297
FBXW7	0.146232	Pituitary	0.884637	1.45297
ATG3	0.146277	Pituitary	0.884637	1.45281
RP11-683L23.7	0.146281	Pituitary	0.884637	-1.45279
CHD8	0.146314	Pituitary	0.884637	-1.45267
RGS12	0.146347	Pituitary	0.884637	-1.45255
PCDHB16	0.146358	Pituitary	0.884637	1.45252
TSPAN18	0.146449	Pituitary	0.884637	-1.45219
CHADL	0.146486	Pituitary	0.884637	1.45205
NOSIP	0.146555	Pituitary	0.884637	1.45181
SPINK8	0.146555	Pituitary	0.884637	-1.45181
LINC00941	0.146566	Pituitary	0.884637	1.45177
FREM1	0.146814	Pituitary	0.884637	-1.45088
FANCL	0.146817	Pituitary	0.884637	-1.45087
PON2	0.146877	Pituitary	0.884637	1.45065
SMAP2	0.146886	Pituitary	0.884637	-1.45062
S100A3	0.147025	Pituitary	0.884637	-1.45012
RP11-50D16.4	0.147029	Pituitary	0.884637	-1.45011
NLGN1	0.147295	Pituitary	0.884637	1.44915
AVPI1	0.147388	Pituitary	0.884637	-1.44882
NFE4	0.147436	Pituitary	0.884637	1.44865
ZNF330	0.14753	Pituitary	0.884637	1.44831
POLR2J3	0.14754	Pituitary	0.884637	1.44828
HERC4	0.147572	Pituitary	0.884637	1.44816
ASAH2B	0.147675	Pituitary	0.884637	-1.44779
FAM103A1	0.147752	Pituitary	0.884637	-1.44752
MTHFSD	0.147757	Pituitary	0.884637	1.4475
TMIE	0.147799	Pituitary	0.884637	-1.44735
FAM229B	0.147888	Pituitary	0.884637	1.44703
RP11-855O10.2	0.148008	Pituitary	0.884637	-1.4466
RP11-309L24.4	0.148025	Pituitary	0.884637	-1.44654
ERLIN1	0.148034	Pituitary	0.884637	1.44651
SSSCA1	0.148091	Pituitary	0.884637	1.44631
RAB1A	0.148139	Pituitary	0.884637	-1.44614
SLC28A3	0.148229	Pituitary	0.884637	1.44582
RP11-357K6.1	0.148291	Pituitary	0.884637	1.4456
SLC9A8	0.148339	Pituitary	0.884637	1.44542
GTPBP8	0.148398	Pituitary	0.884637	1.44521
BLK	0.148413	Pituitary	0.884637	-1.44516
TXNRD2	0.148464	Pituitary	0.884637	1.44498
SMAD3	0.148487	Pituitary	0.884637	-1.4449
RASD2	0.148538	Pituitary	0.884637	-1.44472
CDH7	0.148614	Pituitary	0.884637	-1.44444
RP5-1125A11.6	0.148614	Pituitary	0.884637	-1.44444
MARCO	0.14879	Pituitary	0.884637	-1.44382
CNTNAP5	0.148909	Pituitary	0.884637	-1.4434
KCNH1	0.148936	Pituitary	0.884637	-1.4433
TACR3	0.148952	Pituitary	0.884637	1.44324
MBIP	0.149146	Pituitary	0.884637	-1.44255
TSTD3	0.14923	Pituitary	0.884637	-1.44226
NLRX1	0.149264	Pituitary	0.884637	-1.44214
WFDC1	0.149294	Pituitary	0.884637	1.44203
MKNK2	0.149313	Pituitary	0.884637	-1.44196
NDUFA11	0.149382	Pituitary	0.884637	1.44172
PLSCR3	0.149446	Pituitary	0.884637	1.44149
ZNF197	0.149478	Pituitary	0.884637	-1.44138
NIPSNAP1	0.149751	Pituitary	0.884637	1.44041
HIST1H2BC	0.149948	Pituitary	0.884637	-1.43972
AP4M1	0.150097	Pituitary	0.884637	-1.43919
LINC01480	0.150144	Pituitary	0.884637	-1.43902
TKT	0.150193	Pituitary	0.884637	1.43885
SELENBP1	0.1502	Pituitary	0.884637	-1.43883
PRAM1	0.150264	Pituitary	0.884637	-1.4386
GRK2	0.150333	Pituitary	0.884637	1.43836
HTR1F	0.150446	Pituitary	0.884637	-1.43796
METAP1D	0.150446	Pituitary	0.884637	-1.43796
RP11-644K8.1	0.150534	Pituitary	0.884637	-1.43765
MPL	0.150576	Pituitary	0.884637	-1.4375
FAM163A	0.150576	Pituitary	0.884637	1.4375
ARPP19	0.150666	Pituitary	0.884637	-1.43718
INPP5B	0.150668	Pituitary	0.884637	-1.43718
FRRS1	0.15069	Pituitary	0.884637	1.4371
ANO9	0.150747	Pituitary	0.884637	-1.4369
TRMT10A	0.150768	Pituitary	0.884637	-1.43682
ALLC	0.150899	Pituitary	0.884637	-1.43636
TRIM29	0.15091	Pituitary	0.884637	1.43633
TNFRSF17	0.150941	Pituitary	0.884637	1.43621
CHUK	0.150954	Pituitary	0.884637	1.43617
IPO11	0.150954	Pituitary	0.884637	-1.43617
NIPSNAP3B	0.15096	Pituitary	0.884637	-1.43615
LINC00959	0.151071	Pituitary	0.884637	-1.43576
APOBEC3D	0.151286	Pituitary	0.884637	1.435
SLC43A3	0.151349	Pituitary	0.884637	1.43478
MAN2A1	0.151349	Pituitary	0.884637	1.43478
PDCD10	0.151409	Pituitary	0.884637	1.43457
WNT7B	0.151512	Pituitary	0.884637	-1.43421
DEAF1	0.151527	Pituitary	0.884637	-1.43416
ZNF778	0.151562	Pituitary	0.884637	1.43404
C9orf106	0.151593	Pituitary	0.884637	-1.43393
EEFSEC	0.151763	Pituitary	0.884637	1.43333
RP11-806H10.4	0.151832	Pituitary	0.884637	1.43309
NMT2	0.151922	Pituitary	0.884637	-1.43278
CAPN12	0.151994	Pituitary	0.884637	-1.43252
AMIGO2	0.152036	Pituitary	0.884637	1.43238
C1orf174	0.152165	Pituitary	0.884637	-1.43192
OIP5	0.152201	Pituitary	0.884637	-1.4318
BLOC1S5	0.152216	Pituitary	0.884637	-1.43175
MYC	0.152243	Pituitary	0.884637	1.43165
BASP1	0.152375	Pituitary	0.884637	1.43119
UVRAG	0.15242	Pituitary	0.884637	1.43103
GPN1	0.152464	Pituitary	0.884637	-1.43088
RASIP1	0.152529	Pituitary	0.884637	1.43066
MTBP	0.152558	Pituitary	0.884637	-1.43056
FLVCR1	0.152687	Pituitary	0.884637	1.4301
LASP1	0.152852	Pituitary	0.884637	-1.42953
GAS8	0.152989	Pituitary	0.884637	-1.42905
DNAH11	0.153127	Pituitary	0.884637	1.42857
MAPK3	0.153127	Pituitary	0.884637	1.42857
PKIG	0.153127	Pituitary	0.884637	-1.42857
USP10	0.153221	Pituitary	0.884637	-1.42824
ADGB	0.153268	Pituitary	0.884637	-1.42808
RP1-136B1.1	0.15331	Pituitary	0.884637	-1.42794
TDRD5	0.153357	Pituitary	0.884637	1.42778
RP11-388C12.1	0.153365	Pituitary	0.884637	-1.42775
FN3KRP	0.153365	Pituitary	0.884637	-1.42775
CENPX	0.153474	Pituitary	0.884637	1.42737
NECTIN2	0.15349	Pituitary	0.884637	1.42731
ADCYAP1R1	0.153525	Pituitary	0.884637	1.42719
BHMT2	0.153555	Pituitary	0.884637	-1.42709
DSG3	0.153652	Pituitary	0.884637	1.42675
PARP4	0.153652	Pituitary	0.884637	-1.42675
DNAH14	0.153762	Pituitary	0.884637	-1.42637
FNIP2	0.153773	Pituitary	0.884637	-1.42633
PTGIS	0.153783	Pituitary	0.884637	1.42629
NDUFV3	0.153822	Pituitary	0.884637	1.42616
DCAF6	0.153858	Pituitary	0.884637	1.42604
REEP6	0.154004	Pituitary	0.884637	1.42553
KCNRG	0.154004	Pituitary	0.884637	-1.42553
GRHPR	0.154004	Pituitary	0.884637	1.42553
SPTSSB	0.154052	Pituitary	0.884637	-1.42536
ST8SIA3	0.154114	Pituitary	0.884637	1.42515
SLC35E1	0.154122	Pituitary	0.884637	-1.42512
OSBPL10	0.15426	Pituitary	0.884637	-1.42464
RALY-AS1	0.154279	Pituitary	0.884637	-1.42458
SOGA1	0.154294	Pituitary	0.884637	1.42453
PHF20L1	0.15434	Pituitary	0.884637	1.42437
LINC01970	0.154538	Pituitary	0.884637	1.42368
ZNF691	0.154549	Pituitary	0.884637	-1.42365
TRAPPC3	0.154559	Pituitary	0.884637	-1.42361
MAP7D1	0.154559	Pituitary	0.884637	1.42361
DIXDC1	0.15463	Pituitary	0.884637	1.42337
TMEM248	0.154659	Pituitary	0.884637	1.42327
LINC00930	0.154706	Pituitary	0.884637	-1.4231
RNASEH2C	0.154856	Pituitary	0.884637	1.42259
ADCY4	0.154871	Pituitary	0.884637	-1.42254
AIF1L	0.154919	Pituitary	0.884637	1.42237
AMZ2	0.155025	Pituitary	0.884637	1.422
CTC-332L22.1	0.155214	Pituitary	0.884637	-1.42135
RAB5B	0.155301	Pituitary	0.884637	1.42105
NDUFAF8	0.155628	Pituitary	0.884637	-1.41993
CYP2E1	0.155652	Pituitary	0.884637	1.41985
SYDE1	0.155724	Pituitary	0.884637	1.4196
UBAC2-AS1	0.15573	Pituitary	0.884637	-1.41958
RP11-503G7.2	0.155772	Pituitary	0.884637	-1.41944
RP1-142L7.9	0.155806	Pituitary	0.884637	-1.41932
PILRB	0.155852	Pituitary	0.884637	1.41916
DNAJB7	0.155923	Pituitary	0.884637	-1.41892
LRRC14	0.156062	Pituitary	0.884637	1.41844
LINC02044	0.156166	Pituitary	0.884637	-1.41808
IMPG2	0.156168	Pituitary	0.884637	1.41808
RAB44	0.156181	Pituitary	0.884637	1.41803
HMCES	0.156272	Pituitary	0.884637	1.41772
NLRP6	0.156349	Pituitary	0.884637	1.41746
FGFR1	0.156405	Pituitary	0.884637	1.41727
TSC22D4	0.156431	Pituitary	0.884637	1.41718
KRT7	0.156486	Pituitary	0.884637	-1.41699
KLHL26	0.156655	Pituitary	0.884637	-1.41641
CCDC122	0.156699	Pituitary	0.884637	-1.41626
DYNC2H1	0.156712	Pituitary	0.884637	1.41622
VPS8	0.156737	Pituitary	0.884637	1.41613
LRRC9	0.156744	Pituitary	0.884637	-1.41611
SFRP1	0.156758	Pituitary	0.884637	1.41606
TMEM97	0.156758	Pituitary	0.884637	1.41606
EPB41	0.156882	Pituitary	0.884637	-1.41564
NDUFB2	0.156934	Pituitary	0.884637	1.41546
DCTN4	0.156956	Pituitary	0.884637	1.41538
C9orf43	0.157031	Pituitary	0.884637	1.41513
RABEP2	0.157078	Pituitary	0.884637	1.41497
RNASE4	0.157142	Pituitary	0.884637	1.41475
NSMCE3	0.157257	Pituitary	0.884637	1.41436
SF3A3	0.157278	Pituitary	0.884637	-1.41429
FAM209A	0.157278	Pituitary	0.884637	-1.41429
ABHD6	0.157395	Pituitary	0.884637	-1.41389
ANKRD24	0.157519	Pituitary	0.884637	1.41346
ZNF512B	0.157558	Pituitary	0.884637	-1.41333
RASSF7	0.157573	Pituitary	0.884637	-1.41328
MAPKAPK5-AS1	0.157599	Pituitary	0.884637	-1.41319
ZNF761	0.157676	Pituitary	0.884637	-1.41293
MMS19	0.157717	Pituitary	0.884637	1.41279
TFCP2L1	0.157744	Pituitary	0.884637	1.4127
BACH1	0.170823	Cells_Cultured_fibroblasts	0.884648	-1.36957
USP49	0.170866	Cells_Cultured_fibroblasts	0.884648	-1.36943
TNIP2	0.170884	Cells_Cultured_fibroblasts	0.884648	1.36937
SYDE2	0.170903	Cells_Cultured_fibroblasts	0.884648	1.36931
DHCR24	0.170947	Cells_Cultured_fibroblasts	0.884648	1.36917
GRIK2	0.171027	Cells_Cultured_fibroblasts	0.884648	1.36891
BTN3A1	0.171088	Cells_Cultured_fibroblasts	0.884648	-1.36872
TUBGCP2	0.188676	Artery_Tibial	0.884649	1.31451
SNRPD3	0.1888	Artery_Tibial	0.884649	-1.31414
FAM196A	0.18889	Artery_Tibial	0.884649	1.31387
DTX4	0.188939	Artery_Tibial	0.884649	1.31373
TFEB	0.189347	Artery_Tibial	0.884649	1.31251
EGOT	0.189458	Artery_Tibial	0.884649	-1.31218
MYPN	0.189578	Artery_Tibial	0.884649	-1.31183
PALM2	0.189603	Artery_Tibial	0.884649	1.31176
SPATA13	0.18973	Artery_Tibial	0.884649	1.31138
PSMB4	0.18973	Artery_Tibial	0.884649	-1.31138
CD47	0.18974	Artery_Tibial	0.884649	-1.31135
ZNF763	0.189789	Artery_Tibial	0.884649	1.3112
RAVER2	0.189827	Artery_Tibial	0.884649	1.31109
SLC2A1	0.18994	Artery_Tibial	0.884649	-1.31076
RASA4	0.189984	Artery_Tibial	0.884649	-1.31063
ENPP2	0.190007	Artery_Tibial	0.884649	-1.31056
REEP5	0.190136	Artery_Tibial	0.884649	-1.31018
CSDC2	0.19017	Artery_Tibial	0.884649	-1.31008
SLC22A1	0.190223	Artery_Tibial	0.884649	1.30992
CAMTA2	0.190241	Artery_Tibial	0.884649	1.30987
RPS24	0.190243	Artery_Tibial	0.884649	1.30986
SLC44A3	0.190247	Artery_Tibial	0.884649	-1.30985
PAPLN	0.190269	Artery_Tibial	0.884649	-1.30978
ATP1B2	0.190271	Artery_Tibial	0.884649	1.30978
TMEM206	0.19033	Artery_Tibial	0.884649	1.3096
RP11-359E10.1	0.197473	Brain_Frontal_Cortex_BA9	0.884665	-1.28879
CARMIL3	0.197808	Brain_Frontal_Cortex_BA9	0.884665	1.28782
LATS1	0.197893	Brain_Frontal_Cortex_BA9	0.884665	-1.28758
LZTS3	0.197901	Brain_Frontal_Cortex_BA9	0.884665	-1.28755
TCN1	0.197945	Brain_Frontal_Cortex_BA9	0.884665	1.28743
TPTE2	0.198153	Brain_Frontal_Cortex_BA9	0.884665	1.28683
PPP1R1C	0.198272	Brain_Frontal_Cortex_BA9	0.884665	-1.28649
EPHA1	0.198543	Brain_Frontal_Cortex_BA9	0.884665	-1.28571
WDR31	0.198622	Brain_Frontal_Cortex_BA9	0.884665	1.28549
VPS53	0.198708	Brain_Frontal_Cortex_BA9	0.884665	1.28524
ARRDC4	0.198743	Brain_Frontal_Cortex_BA9	0.884665	-1.28514
USP43	0.198776	Brain_Frontal_Cortex_BA9	0.884665	1.28505
KCNJ16	0.198889	Brain_Frontal_Cortex_BA9	0.884665	-1.28472
TAF6	0.198907	Brain_Frontal_Cortex_BA9	0.884665	1.28467
TMED9	0.198907	Brain_Frontal_Cortex_BA9	0.884665	-1.28467
CDC45	0.198956	Brain_Frontal_Cortex_BA9	0.884665	-1.28453
SULT1A2	0.199381	Brain_Frontal_Cortex_BA9	0.884665	1.28332
CCDC40	0.199397	Brain_Frontal_Cortex_BA9	0.884665	1.28327
FAM83H-AS1	0.199451	Brain_Frontal_Cortex_BA9	0.884665	1.28312
DPYSL2	0.199455	Brain_Frontal_Cortex_BA9	0.884665	1.28311
PNMA2	0.199455	Brain_Frontal_Cortex_BA9	0.884665	1.28311
OSMR-AS1	0.199535	Brain_Frontal_Cortex_BA9	0.884665	1.28288
RPS23	0.1996	Brain_Frontal_Cortex_BA9	0.884665	-1.28269
LDLRAP1	0.19961	Brain_Frontal_Cortex_BA9	0.884665	1.28266
CBL	0.199885	Brain_Frontal_Cortex_BA9	0.884665	1.28188
C19orf54	0.199942	Brain_Frontal_Cortex_BA9	0.884665	-1.28172
ABCA8	0.199987	Brain_Frontal_Cortex_BA9	0.884665	-1.28159
RP1-102E24.8	0.200149	Brain_Frontal_Cortex_BA9	0.884665	-1.28113
ZNF843	0.200178	Brain_Frontal_Cortex_BA9	0.884665	1.28105
METTL15	0.200335	Brain_Frontal_Cortex_BA9	0.884665	-1.2806
HTR1E	0.200458	Brain_Frontal_Cortex_BA9	0.884665	-1.28025
CCDC106	0.200474	Brain_Frontal_Cortex_BA9	0.884665	1.2802
RDH14	0.200669	Brain_Frontal_Cortex_BA9	0.884665	1.27965
GLTSCR1L	0.200685	Brain_Frontal_Cortex_BA9	0.884665	-1.2796
DEPDC1B	0.200752	Brain_Frontal_Cortex_BA9	0.884665	1.27941
ASGR2	0.200781	Brain_Frontal_Cortex_BA9	0.884665	-1.27933
UIMC1	0.200804	Brain_Frontal_Cortex_BA9	0.884665	1.27926
MINOS1	0.200872	Brain_Frontal_Cortex_BA9	0.884665	1.27907
COCH	0.20093	Brain_Frontal_Cortex_BA9	0.884665	-1.27891
ELAC2	0.201048	Brain_Frontal_Cortex_BA9	0.884665	1.27857
CACNA1I	0.201048	Brain_Frontal_Cortex_BA9	0.884665	1.27857
CTD-2192J16.11	0.201048	Brain_Frontal_Cortex_BA9	0.884665	1.27857
GRID1	0.201126	Brain_Frontal_Cortex_BA9	0.884665	1.27835
ADAM33	0.201297	Brain_Frontal_Cortex_BA9	0.884665	1.27787
RECQL4	0.201471	Brain_Frontal_Cortex_BA9	0.884665	1.27737
PRRG4	0.201548	Brain_Frontal_Cortex_BA9	0.884665	-1.27715
TIGD2	0.201564	Brain_Frontal_Cortex_BA9	0.884665	1.27711
RP11-463O9.9	0.201866	Brain_Frontal_Cortex_BA9	0.884665	-1.27625
COL1A1	0.20207	Brain_Frontal_Cortex_BA9	0.884665	1.27568
FADS3	0.202103	Brain_Frontal_Cortex_BA9	0.884665	-1.27558
TRDMT1	0.20217	Brain_Frontal_Cortex_BA9	0.884665	1.27539
GYPA	0.202181	Brain_Frontal_Cortex_BA9	0.884665	-1.27536
DBNL	0.20221	Brain_Frontal_Cortex_BA9	0.884665	1.27528
SLC2A8	0.202217	Brain_Frontal_Cortex_BA9	0.884665	1.27526
RCN1	0.202262	Brain_Frontal_Cortex_BA9	0.884665	1.27513
SDHB	0.202467	Brain_Frontal_Cortex_BA9	0.884665	1.27456
LINC01268	0.202482	Brain_Frontal_Cortex_BA9	0.884665	1.27451
ZNF202	0.202526	Brain_Frontal_Cortex_BA9	0.884665	1.27439
RP11-557N21.1	0.20253	Brain_Frontal_Cortex_BA9	0.884665	1.27438
SYT16	0.202554	Brain_Frontal_Cortex_BA9	0.884665	1.27431
RP11-162A12.4	0.202595	Brain_Frontal_Cortex_BA9	0.884665	1.27419
ASAH2	0.202673	Brain_Frontal_Cortex_BA9	0.884665	1.27397
HIST3H2A	0.202704	Brain_Frontal_Cortex_BA9	0.884665	-1.27389
CCDC121	0.202868	Brain_Frontal_Cortex_BA9	0.884665	-1.27342
FBXO17	0.202883	Brain_Frontal_Cortex_BA9	0.884665	-1.27338
CDV3	0.202892	Brain_Frontal_Cortex_BA9	0.884665	-1.27336
POLE3	0.202907	Brain_Frontal_Cortex_BA9	0.884665	-1.27331
ZNF662	0.202927	Brain_Frontal_Cortex_BA9	0.884665	1.27326
MTHFSD	0.203123	Brain_Frontal_Cortex_BA9	0.884665	1.2727
CYTH1	0.203157	Brain_Frontal_Cortex_BA9	0.884665	1.27261
NF2	0.203303	Brain_Frontal_Cortex_BA9	0.884665	-1.2722
ZNF800	0.203446	Brain_Frontal_Cortex_BA9	0.884665	1.27179
ABCC9	0.203655	Brain_Frontal_Cortex_BA9	0.884665	-1.27121
FCRL6	0.203844	Brain_Frontal_Cortex_BA9	0.884665	1.27068
PCDHB8	0.203851	Brain_Frontal_Cortex_BA9	0.884665	-1.27065
DCAF8	0.204059	Brain_Frontal_Cortex_BA9	0.884665	1.27007
RFC2	0.204116	Brain_Frontal_Cortex_BA9	0.884665	-1.26991
SH3BGR	0.204205	Brain_Frontal_Cortex_BA9	0.884665	-1.26966
LINC00924	0.204224	Brain_Frontal_Cortex_BA9	0.884665	1.26961
RBM43	0.204273	Brain_Frontal_Cortex_BA9	0.884665	-1.26947
NDUFS8	0.204288	Brain_Frontal_Cortex_BA9	0.884665	-1.26943
IRGQ	0.204452	Brain_Frontal_Cortex_BA9	0.884665	1.26897
SLC39A2	0.204453	Brain_Frontal_Cortex_BA9	0.884665	-1.26897
TMEM177	0.20449	Brain_Frontal_Cortex_BA9	0.884665	-1.26886
PEG3	0.20453	Brain_Frontal_Cortex_BA9	0.884665	1.26875
SLC30A2	0.204761	Brain_Frontal_Cortex_BA9	0.884665	1.2681
ADAMTS3	0.204875	Brain_Frontal_Cortex_BA9	0.884665	-1.26778
STAU1	0.204978	Brain_Frontal_Cortex_BA9	0.884665	-1.2675
EPHA2	0.205111	Brain_Frontal_Cortex_BA9	0.884665	1.26712
AIG1	0.205367	Brain_Frontal_Cortex_BA9	0.884665	1.26641
GPS2	0.205446	Brain_Frontal_Cortex_BA9	0.884665	-1.26619
MAFB	0.20551	Brain_Frontal_Cortex_BA9	0.884665	1.26601
FDXACB1	0.205577	Brain_Frontal_Cortex_BA9	0.884665	1.26582
HSPA13	0.205608	Brain_Frontal_Cortex_BA9	0.884665	1.26573
RP11-247A12.7	0.205644	Brain_Frontal_Cortex_BA9	0.884665	-1.26563
NUP133	0.205762	Brain_Frontal_Cortex_BA9	0.884665	1.26531
RP11-50D16.4	0.205977	Brain_Frontal_Cortex_BA9	0.884665	-1.26471
GLUL	0.205977	Brain_Frontal_Cortex_BA9	0.884665	-1.26471
CMPK1	0.206075	Brain_Frontal_Cortex_BA9	0.884665	-1.26443
SUPT3H	0.206089	Brain_Frontal_Cortex_BA9	0.884665	1.26439
GABPB1	0.206128	Brain_Frontal_Cortex_BA9	0.884665	1.26429
DISP2	0.206141	Brain_Frontal_Cortex_BA9	0.884665	-1.26425
ULK3	0.206405	Brain_Frontal_Cortex_BA9	0.884665	-1.26351
JKAMP	0.206405	Brain_Frontal_Cortex_BA9	0.884665	-1.26351
CEP68	0.206569	Brain_Frontal_Cortex_BA9	0.884665	1.26306
GTF3C5	0.206571	Brain_Frontal_Cortex_BA9	0.884665	1.26305
NPPA	0.206752	Brain_Frontal_Cortex_BA9	0.884665	1.26255
PTDSS1	0.20697	Brain_Frontal_Cortex_BA9	0.884665	1.26194
LINC02166	0.207116	Brain_Frontal_Cortex_BA9	0.884665	-1.26153
HAUS5	0.207151	Brain_Frontal_Cortex_BA9	0.884665	-1.26144
EDEM2	0.207256	Brain_Frontal_Cortex_BA9	0.884665	-1.26115
TMEM8B	0.207356	Brain_Frontal_Cortex_BA9	0.884665	-1.26087
ALDH8A1	0.207356	Brain_Frontal_Cortex_BA9	0.884665	-1.26087
BSN-AS2	0.207466	Brain_Frontal_Cortex_BA9	0.884665	-1.26056
OAT	0.207502	Brain_Frontal_Cortex_BA9	0.884665	1.26047
RRP9	0.207513	Brain_Frontal_Cortex_BA9	0.884665	1.26043
RABGAP1L	0.207944	Brain_Frontal_Cortex_BA9	0.884665	1.25924
ALDOB	0.207993	Brain_Frontal_Cortex_BA9	0.884665	-1.2591
CR1	0.208008	Brain_Frontal_Cortex_BA9	0.884665	-1.25906
CDC37L1	0.208033	Brain_Frontal_Cortex_BA9	0.884665	-1.25899
P2RX1	0.20821	Brain_Frontal_Cortex_BA9	0.884665	1.2585
RP11-112J3.16	0.208237	Brain_Frontal_Cortex_BA9	0.884665	-1.25843
LRRC71	0.208321	Brain_Frontal_Cortex_BA9	0.884665	1.2582
SPSB3	0.208348	Brain_Frontal_Cortex_BA9	0.884665	-1.25812
GAS1RR	0.208368	Brain_Frontal_Cortex_BA9	0.884665	-1.25806
KRT4	0.208392	Brain_Frontal_Cortex_BA9	0.884665	1.258
RP5-894D12.4	0.208436	Brain_Frontal_Cortex_BA9	0.884665	1.25788
RP11-93H24.3	0.208545	Brain_Frontal_Cortex_BA9	0.884665	-1.25758
RP11-106M7.1	0.208626	Brain_Frontal_Cortex_BA9	0.884665	-1.25735
CENPF	0.208632	Brain_Frontal_Cortex_BA9	0.884665	1.25734
RSPH1	0.208702	Brain_Frontal_Cortex_BA9	0.884665	-1.25714
TFB1M	0.208906	Brain_Frontal_Cortex_BA9	0.884665	-1.25658
MARK3	0.208946	Brain_Frontal_Cortex_BA9	0.884665	-1.25647
TMEM165	0.209023	Brain_Frontal_Cortex_BA9	0.884665	-1.25626
MED8	0.209078	Brain_Frontal_Cortex_BA9	0.884665	-1.25611
RP11-1134I14.8	0.209198	Brain_Frontal_Cortex_BA9	0.884665	-1.25577
TUBG1	0.209363	Brain_Frontal_Cortex_BA9	0.884665	1.25532
GIT2	0.209498	Brain_Frontal_Cortex_BA9	0.884665	-1.25495
AC093627.9	0.20956	Brain_Frontal_Cortex_BA9	0.884665	1.25478
RHOBTB2	0.209662	Brain_Frontal_Cortex_BA9	0.884665	1.2545
DMKN	0.209822	Brain_Frontal_Cortex_BA9	0.884665	1.25405
DCBLD1	0.209822	Brain_Frontal_Cortex_BA9	0.884665	-1.25405
FBXO34	0.209876	Brain_Frontal_Cortex_BA9	0.884665	1.25391
SKP1	0.209966	Brain_Frontal_Cortex_BA9	0.884665	-1.25366
SYNPO	0.209979	Brain_Frontal_Cortex_BA9	0.884665	1.25362
PDP2	0.209979	Brain_Frontal_Cortex_BA9	0.884665	-1.25362
AC004449.6	0.210084	Brain_Frontal_Cortex_BA9	0.884665	-1.25333
CLCA2	0.210091	Brain_Frontal_Cortex_BA9	0.884665	1.25332
ACVR1	0.210232	Brain_Frontal_Cortex_BA9	0.884665	-1.25293
RP4-777L9.2	0.210245	Brain_Frontal_Cortex_BA9	0.884665	-1.25289
WDR59	0.210268	Brain_Frontal_Cortex_BA9	0.884665	-1.25283
ZNF430	0.210319	Brain_Frontal_Cortex_BA9	0.884665	1.25269
FLG2	0.21034	Brain_Frontal_Cortex_BA9	0.884665	-1.25263
SAR1A	0.210519	Brain_Frontal_Cortex_BA9	0.884665	-1.25214
AKTIP	0.210561	Brain_Frontal_Cortex_BA9	0.884665	1.25202
CTNND1	0.210662	Brain_Frontal_Cortex_BA9	0.884665	1.25175
LINC01361	0.210838	Brain_Frontal_Cortex_BA9	0.884665	1.25126
CTHRC1	0.210867	Brain_Frontal_Cortex_BA9	0.884665	-1.25118
AAR2	0.211045	Brain_Frontal_Cortex_BA9	0.884665	1.2507
FAM69C	0.211045	Brain_Frontal_Cortex_BA9	0.884665	1.2507
CYB5R3	0.211143	Brain_Frontal_Cortex_BA9	0.884665	1.25043
DNALI1	0.211283	Brain_Frontal_Cortex_BA9	0.884665	1.25004
ABCD2	0.2113	Brain_Frontal_Cortex_BA9	0.884665	-1.25
SPINK9	0.2113	Brain_Frontal_Cortex_BA9	0.884665	-1.25
TMEM50B	0.2113	Brain_Frontal_Cortex_BA9	0.884665	-1.25
PC	0.2113	Brain_Frontal_Cortex_BA9	0.884665	-1.25
AC093159.1	0.211325	Brain_Frontal_Cortex_BA9	0.884665	1.24993
PLD3	0.211433	Brain_Frontal_Cortex_BA9	0.884665	1.24963
ANKRD6	0.211669	Brain_Frontal_Cortex_BA9	0.884665	-1.24899
MPO	0.211673	Brain_Frontal_Cortex_BA9	0.884665	-1.24898
CCDC180	0.211689	Brain_Frontal_Cortex_BA9	0.884665	-1.24893
FGFR4	0.211779	Brain_Frontal_Cortex_BA9	0.884665	1.24869
FAM225B	0.211857	Brain_Frontal_Cortex_BA9	0.884665	-1.24848
NSRP1	0.211967	Brain_Frontal_Cortex_BA9	0.884665	1.24818
YBX2	0.211967	Brain_Frontal_Cortex_BA9	0.884665	1.24818
APOE	0.211967	Brain_Frontal_Cortex_BA9	0.884665	1.24818
LINC00930	0.211967	Brain_Frontal_Cortex_BA9	0.884665	-1.24818
ZNF589	0.212001	Brain_Frontal_Cortex_BA9	0.884665	-1.24808
POGZ	0.212078	Brain_Frontal_Cortex_BA9	0.884665	1.24787
RP11-394I13.2	0.2121	Brain_Frontal_Cortex_BA9	0.884665	1.24781
MRVI1	0.212146	Brain_Frontal_Cortex_BA9	0.884665	-1.24769
DNAJC30	0.212146	Brain_Frontal_Cortex_BA9	0.884665	1.24769
RBM28	0.212159	Brain_Frontal_Cortex_BA9	0.884665	1.24765
TMIGD2	0.212188	Brain_Frontal_Cortex_BA9	0.884665	-1.24757
TDRD7	0.212376	Brain_Frontal_Cortex_BA9	0.884665	1.24706
RABGEF1	0.212458	Brain_Frontal_Cortex_BA9	0.884665	1.24684
ZCCHC8	0.212589	Brain_Frontal_Cortex_BA9	0.884665	-1.24648
LINC01233	0.212691	Brain_Frontal_Cortex_BA9	0.884665	-1.2462
NEGR1	0.212745	Brain_Frontal_Cortex_BA9	0.884665	1.24605
ZNF3	0.212862	Brain_Frontal_Cortex_BA9	0.884665	1.24573
CD209	0.212906	Brain_Frontal_Cortex_BA9	0.884665	1.24561
EPM2A	0.212947	Brain_Frontal_Cortex_BA9	0.884665	1.2455
TM9SF2	0.213208	Brain_Frontal_Cortex_BA9	0.884665	-1.24479
RFC1	0.213224	Brain_Frontal_Cortex_BA9	0.884665	1.24475
ZNF226	0.213276	Brain_Frontal_Cortex_BA9	0.884665	-1.24461
F5	0.213277	Brain_Frontal_Cortex_BA9	0.884665	-1.2446
CCS	0.213292	Brain_Frontal_Cortex_BA9	0.884665	1.24457
LINC00920	0.213324	Brain_Frontal_Cortex_BA9	0.884665	-1.24448
NUDT2	0.213363	Brain_Frontal_Cortex_BA9	0.884665	1.24437
SETD2	0.21337	Brain_Frontal_Cortex_BA9	0.884665	-1.24435
C19orf24	0.213431	Brain_Frontal_Cortex_BA9	0.884665	1.24419
LPIN2	0.21346	Brain_Frontal_Cortex_BA9	0.884665	1.24411
NCOA7	0.213703	Brain_Frontal_Cortex_BA9	0.884665	-1.24345
TTF2	0.213704	Brain_Frontal_Cortex_BA9	0.884665	1.24345
ROS1	0.213778	Brain_Frontal_Cortex_BA9	0.884665	-1.24324
THAP12	0.213817	Brain_Frontal_Cortex_BA9	0.884665	-1.24314
SFI1	0.213893	Brain_Frontal_Cortex_BA9	0.884665	1.24293
KIF19	0.214104	Brain_Frontal_Cortex_BA9	0.884665	1.24236
RDH11	0.214156	Brain_Frontal_Cortex_BA9	0.884665	1.24222
TOX	0.21426	Brain_Frontal_Cortex_BA9	0.884665	1.24194
MYLK3	0.214402	Brain_Frontal_Cortex_BA9	0.884665	1.24155
RP11-448A19.1	0.214499	Brain_Frontal_Cortex_BA9	0.884665	-1.24129
TMEM209	0.214556	Brain_Frontal_Cortex_BA9	0.884665	1.24113
C5orf47	0.214652	Brain_Frontal_Cortex_BA9	0.884665	1.24088
LARP1	0.214652	Brain_Frontal_Cortex_BA9	0.884665	1.24088
AP000688.29	0.214652	Brain_Frontal_Cortex_BA9	0.884665	-1.24087
CYP4Z1	0.21485	Brain_Frontal_Cortex_BA9	0.884665	-1.24034
SLC38A8	0.214946	Brain_Frontal_Cortex_BA9	0.884665	-1.24008
ZSCAN5A	0.214975	Brain_Frontal_Cortex_BA9	0.884665	1.24
ALG1L	0.214975	Brain_Frontal_Cortex_BA9	0.884665	-1.24
ARRDC3-AS1	0.215062	Brain_Frontal_Cortex_BA9	0.884665	1.23977
DMTN	0.215077	Brain_Frontal_Cortex_BA9	0.884665	-1.23973
FBXL5	0.215117	Brain_Frontal_Cortex_BA9	0.884665	-1.23962
HS3ST3A1	0.215162	Brain_Frontal_Cortex_BA9	0.884665	-1.2395
TSPAN3	0.215184	Brain_Frontal_Cortex_BA9	0.884665	1.23944
LMBR1	0.215212	Brain_Frontal_Cortex_BA9	0.884665	1.23936
CD247	0.215212	Brain_Frontal_Cortex_BA9	0.884665	1.23936
SLC16A14	0.215328	Brain_Frontal_Cortex_BA9	0.884665	1.23905
ZNF175	0.215441	Brain_Frontal_Cortex_BA9	0.884665	1.23874
DHX58	0.215449	Brain_Frontal_Cortex_BA9	0.884665	1.23872
HOXD1	0.215453	Brain_Frontal_Cortex_BA9	0.884665	1.23871
RASSF2	0.215471	Brain_Frontal_Cortex_BA9	0.884665	-1.23866
HPS3	0.215558	Brain_Frontal_Cortex_BA9	0.884665	1.23843
OLAH	0.215564	Brain_Frontal_Cortex_BA9	0.884665	-1.23841
HERC6	0.215734	Brain_Frontal_Cortex_BA9	0.884665	1.23795
DNAL1	0.215736	Brain_Frontal_Cortex_BA9	0.884665	-1.23795
RP5-967N21.11	0.215776	Brain_Frontal_Cortex_BA9	0.884665	-1.23784
U95743.1	0.215784	Brain_Frontal_Cortex_BA9	0.884665	1.23782
RP11-178F10.3	0.215804	Brain_Frontal_Cortex_BA9	0.884665	1.23776
AC008992.1	0.215832	Brain_Frontal_Cortex_BA9	0.884665	-1.23769
PHB2	0.215884	Brain_Frontal_Cortex_BA9	0.884665	1.23755
AC108488.4	0.216045	Brain_Frontal_Cortex_BA9	0.884665	-1.23711
RP11-245D16.4	0.216057	Brain_Frontal_Cortex_BA9	0.884665	-1.23708
CKAP2	0.216057	Brain_Frontal_Cortex_BA9	0.884665	1.23708
RP11-392O17.2	0.216165	Brain_Frontal_Cortex_BA9	0.884665	-1.23679
TTC23	0.216189	Brain_Frontal_Cortex_BA9	0.884665	1.23673
IGFBP3	0.21629	Brain_Frontal_Cortex_BA9	0.884665	-1.23645
FAM53A	0.216315	Brain_Frontal_Cortex_BA9	0.884665	1.23639
CAMK2N2	0.216323	Brain_Frontal_Cortex_BA9	0.884665	1.23636
MAPK1	0.216565	Brain_Frontal_Cortex_BA9	0.884665	-1.23571
HSPB2	0.216631	Brain_Frontal_Cortex_BA9	0.884665	1.23554
CTB-16J4.1	0.216721	Brain_Frontal_Cortex_BA9	0.884665	1.23529
PRCD	0.216721	Brain_Frontal_Cortex_BA9	0.884665	-1.23529
PDE6B	0.216721	Brain_Frontal_Cortex_BA9	0.884665	1.23529
RP11-421M1.8	0.216726	Brain_Frontal_Cortex_BA9	0.884665	1.23528
CYP2D6	0.217069	Brain_Frontal_Cortex_BA9	0.884665	-1.23436
COPG2	0.217096	Brain_Frontal_Cortex_BA9	0.884665	1.23429
LINC02185	0.217137	Brain_Frontal_Cortex_BA9	0.884665	-1.23418
RP11-736N17.11	0.217171	Brain_Frontal_Cortex_BA9	0.884665	1.23409
PAM16	0.217187	Brain_Frontal_Cortex_BA9	0.884665	1.23404
LHFPL5	0.217189	Brain_Frontal_Cortex_BA9	0.884665	-1.23404
MEGF8	0.217258	Brain_Frontal_Cortex_BA9	0.884665	1.23385
PTTG2	0.21728	Brain_Frontal_Cortex_BA9	0.884665	1.23379
VIPR1	0.217361	Brain_Frontal_Cortex_BA9	0.884665	1.23358
LINC01006	0.217361	Brain_Frontal_Cortex_BA9	0.884665	1.23358
FUCA1	0.217412	Brain_Frontal_Cortex_BA9	0.884665	1.23344
DGAT1	0.217502	Brain_Frontal_Cortex_BA9	0.884665	-1.2332
ATG4B	0.217516	Brain_Frontal_Cortex_BA9	0.884665	1.23316
IGSF10	0.183869	Colon_Transverse	0.884674	1.32894
GEMIN4	0.183956	Colon_Transverse	0.884674	1.32867
ERAP2	0.184024	Colon_Transverse	0.884674	-1.32847
FGF1	0.184103	Colon_Transverse	0.884674	1.32823
RP11-774O3.3	0.18414	Colon_Transverse	0.884674	1.32812
GRID1	0.203185	Esophagus_Gastroesophageal_Junction	0.884674	1.27253
ZBTB8OS	0.177296	Liver	0.884697	-1.34913
ETNK1	0.177329	Liver	0.884697	1.34902
EMB	0.177369	Liver	0.884697	1.3489
GUK1	0.177468	Liver	0.884697	1.34859
HRH2	0.177493	Liver	0.884697	1.34851
TMPPE	0.177925	Liver	0.884697	1.34717
GDPD1	0.177932	Liver	0.884697	-1.34715
ZNF296	0.177946	Liver	0.884697	-1.34711
PSENEN	0.178	Liver	0.884697	1.34694
IAH1	0.178009	Liver	0.884697	1.34691
AC011747.3	0.178041	Liver	0.884697	-1.34681
ZNF418	0.178253	Liver	0.884697	-1.34615
MFSD14B	0.178443	Liver	0.884697	-1.34557
RP11-127B20.2	0.178443	Liver	0.884697	1.34557
PLEK	0.178828	Liver	0.884697	-1.34437
OLAH	0.178864	Liver	0.884697	-1.34426
SULT2B1	0.178883	Liver	0.884697	-1.3442
FBXO4	0.179064	Liver	0.884697	-1.34364
CBLN4	0.179113	Liver	0.884697	-1.34349
RSPO4	0.179167	Liver	0.884697	1.34332
CDS1	0.179234	Liver	0.884697	1.34312
KLHDC7A	0.179251	Liver	0.884697	-1.34307
CHRNA4	0.179265	Liver	0.884697	1.34302
ELMOD3	0.179344	Liver	0.884697	-1.34278
ZNF91	0.179364	Liver	0.884697	-1.34272
ZNF197	0.179383	Liver	0.884697	-1.34266
ZNF845	0.179522	Liver	0.884697	1.34223
REEP2	0.179588	Liver	0.884697	-1.34203
GANAB	0.179649	Liver	0.884697	1.34184
ZNF503	0.17967	Liver	0.884697	-1.34177
TAT	0.179705	Liver	0.884697	1.34166
RP11-442O1.3	0.179777	Liver	0.884697	-1.34144
NOCT	0.179887	Liver	0.884697	-1.3411
SNX2	0.179946	Liver	0.884697	1.34092
LATS1	0.179954	Liver	0.884697	-1.3409
SLC25A17	0.161881	Colon_Sigmoid	0.884698	1.39877
CPT1C	0.161918	Colon_Sigmoid	0.884698	-1.39865
PPP1R21	0.186986	Small_Intestine_Terminal_Ileum	0.884717	-1.31955
CD320	0.187188	Small_Intestine_Terminal_Ileum	0.884717	1.31894
PRR12	0.187203	Small_Intestine_Terminal_Ileum	0.884717	1.3189
SNPH	0.187329	Small_Intestine_Terminal_Ileum	0.884717	1.31852
ARHGAP1	0.187519	Small_Intestine_Terminal_Ileum	0.884717	-1.31795
ORAI1	0.187554	Small_Intestine_Terminal_Ileum	0.884717	-1.31785
PPP1R3C	0.187622	Small_Intestine_Terminal_Ileum	0.884717	1.31765
GPBP1L1	0.187795	Small_Intestine_Terminal_Ileum	0.884717	1.31713
CPNE8	0.187991	Small_Intestine_Terminal_Ileum	0.884717	1.31655
ZUFSP	0.188021	Small_Intestine_Terminal_Ileum	0.884717	-1.31646
VRK2	0.188021	Small_Intestine_Terminal_Ileum	0.884717	-1.31646
PGLYRP3	0.188115	Small_Intestine_Terminal_Ileum	0.884717	1.31618
GDPD1	0.188153	Small_Intestine_Terminal_Ileum	0.884717	-1.31606
PXN	0.188153	Small_Intestine_Terminal_Ileum	0.884717	-1.31606
DRAXIN	0.188168	Small_Intestine_Terminal_Ileum	0.884717	1.31602
HNRNPUL1	0.188245	Small_Intestine_Terminal_Ileum	0.884717	1.31579
MYOF	0.18835	Small_Intestine_Terminal_Ileum	0.884717	1.31548
CYP1A1	0.188379	Small_Intestine_Terminal_Ileum	0.884717	1.31539
RRM2B	0.188419	Small_Intestine_Terminal_Ileum	0.884717	-1.31527
BTN3A3	0.188437	Small_Intestine_Terminal_Ileum	0.884717	1.31522
HEXDC	0.188453	Small_Intestine_Terminal_Ileum	0.884717	1.31517
CTD-3222D19.12	0.188572	Small_Intestine_Terminal_Ileum	0.88473	1.31481
UBAC2	0.188616	Small_Intestine_Terminal_Ileum	0.88473	-1.31469
FAM69A	0.188737	Small_Intestine_Terminal_Ileum	0.88473	-1.31432
ADAMTS7	0.188864	Small_Intestine_Terminal_Ileum	0.88473	1.31395
LINC01358	0.18889	Small_Intestine_Terminal_Ileum	0.88473	1.31387
SLC25A39	0.188912	Small_Intestine_Terminal_Ileum	0.88473	1.31381
DPF2	0.17118	Cells_Cultured_fibroblasts	0.884747	1.36842
GCFC2	0.174933	Brain_Cortex	0.884753	1.35652
BCAR1	0.218822	smultixcan	0.884755	-0.561341
RP4-737E23.2	0.125045	Heart_Left_Ventricle	0.884775	-1.53394
CLASP1	0.0901877	Pancreas	0.884777	-1.69441
SSBP1	0.0904827	Pancreas	0.884777	-1.69286
NAGA	0.0904948	Pancreas	0.884777	1.69279
HIST1H1C	0.090514	Pancreas	0.884777	-1.69269
LLGL2	0.0905873	Pancreas	0.884777	-1.69231
CCDC155	0.0907031	Pancreas	0.884777	1.6917
EFNA1	0.0907546	Pancreas	0.884777	1.69143
CLOCK	0.0909042	Pancreas	0.884777	1.69065
C1orf220	0.0910282	Pancreas	0.884777	-1.69
ADAP1	0.0912473	Pancreas	0.884777	1.68885
UPK3B	0.0912755	Pancreas	0.884777	-1.68871
RP11-467J12.4	0.0913469	Pancreas	0.884777	-1.68834
KIF21A	0.0915072	Pancreas	0.884777	-1.6875
MASP2	0.0915072	Pancreas	0.884777	-1.6875
SDF2L1	0.0915072	Pancreas	0.884777	-1.6875
CCDC137	0.0916483	Pancreas	0.884777	1.68677
MYRF	0.0916766	Pancreas	0.884777	1.68662
RP1-140K8.5	0.0916904	Pancreas	0.884777	-1.68655
STAB2	0.0917091	Pancreas	0.884777	1.68645
THOC1	0.0917429	Pancreas	0.884777	1.68627
PAGR1	0.091824	Pancreas	0.884777	1.68585
CEP85	0.0918509	Pancreas	0.884777	1.68571
Z83851.4	0.0919063	Pancreas	0.884777	1.68543
TRIM37	0.0919279	Pancreas	0.884777	-1.68531
PDE7A	0.0937342	Adipose_Subcutaneous	0.884779	1.67602
CDK2AP1	0.0937527	Adipose_Subcutaneous	0.884779	1.67593
EML3	0.093903	Adipose_Subcutaneous	0.884779	-1.67516
PTTG1IP	0.0939969	Adipose_Subcutaneous	0.884779	1.67468
RWDD3	0.0941769	Adipose_Subcutaneous	0.884779	-1.67376
NUDT19	0.0942632	Adipose_Subcutaneous	0.884779	1.67333
TRPC3	0.0942671	Adipose_Subcutaneous	0.884779	-1.67331
RP11-116D17.5	0.094336	Adipose_Subcutaneous	0.884779	-1.67296
OMD	0.0944769	Adipose_Subcutaneous	0.884779	1.67224
ZNF347	0.0946568	Adipose_Subcutaneous	0.884779	1.67133
PMM2	0.0948773	Adipose_Subcutaneous	0.884779	-1.67021
ATPIF1	0.0949545	Adipose_Subcutaneous	0.884779	1.66982
LINC01050	0.0950941	Adipose_Subcutaneous	0.884779	-1.66912
METRN	0.0951509	Adipose_Subcutaneous	0.884779	1.66883
BAZ1B	0.0951749	Adipose_Subcutaneous	0.884779	1.66871
FAM118A	0.0952835	Adipose_Subcutaneous	0.884779	1.66816
HMGN4	0.0953024	Adipose_Subcutaneous	0.884779	-1.66807
LSM14A	0.095373	Adipose_Subcutaneous	0.884779	1.66771
PDE3A	0.0954078	Adipose_Subcutaneous	0.884779	-1.66754
RP11-469N6.1	0.0955807	Adipose_Subcutaneous	0.884779	-1.66667
ELOVL5	0.0956095	Adipose_Subcutaneous	0.884779	-1.66652
CD207	0.0956185	Adipose_Subcutaneous	0.884779	-1.66648
TTBK2	0.0960266	Adipose_Subcutaneous	0.884779	1.66443
PAQR4	0.0960554	Adipose_Subcutaneous	0.884779	1.66429
FOXO6	0.0960706	Adipose_Subcutaneous	0.884779	1.66421
RCAN2	0.0961357	Adipose_Subcutaneous	0.884779	-1.66388
RYK	0.0963948	Adipose_Subcutaneous	0.884779	-1.66259
ARHGEF40	0.0964036	Adipose_Subcutaneous	0.884779	1.66254
PEAK1	0.0964989	Adipose_Subcutaneous	0.884779	1.66207
RANBP3	0.0965291	Adipose_Subcutaneous	0.884779	1.66192
ACSS2	0.0965387	Adipose_Subcutaneous	0.884779	1.66187
TIFA	0.0966819	Adipose_Subcutaneous	0.884779	1.66116
CENPL	0.0968386	Adipose_Subcutaneous	0.884779	1.66038
TIAF1	0.0968414	Adipose_Subcutaneous	0.884779	-1.66036
RP11-354A14.1	0.0971086	Adipose_Subcutaneous	0.884779	1.65904
MMP12	0.0971537	Adipose_Subcutaneous	0.884779	1.65881
ACTA1	0.0971856	Adipose_Subcutaneous	0.884779	1.65865
SLC39A4	0.0972411	Adipose_Subcutaneous	0.884779	-1.65838
PKM	0.0973132	Adipose_Subcutaneous	0.884779	-1.65802
HADHB	0.0973623	Adipose_Subcutaneous	0.884779	-1.65778
MNS1	0.0974404	Adipose_Subcutaneous	0.884779	1.65739
TSLP	0.0975328	Adipose_Subcutaneous	0.884779	1.65693
MFSD2B	0.0976998	Adipose_Subcutaneous	0.884779	1.65611
ZNF664	0.0977567	Adipose_Subcutaneous	0.884779	-1.65583
NAGLU	0.0977969	Adipose_Subcutaneous	0.884779	1.65563
HS3ST3A1	0.097809	Adipose_Subcutaneous	0.884779	-1.65557
RP3-522J7.6	0.0978118	Adipose_Subcutaneous	0.884779	-1.65556
GMDS	0.0979069	Adipose_Subcutaneous	0.884779	-1.65509
SSTR1	0.0979993	Adipose_Subcutaneous	0.884779	-1.65463
DARS2	0.0980128	Adipose_Subcutaneous	0.884779	-1.65456
LINC02080	0.0980317	Adipose_Subcutaneous	0.884779	-1.65447
INPP4B	0.0982183	Adipose_Subcutaneous	0.884779	-1.65355
RNF182	0.0983048	Adipose_Subcutaneous	0.884779	1.65313
GART	0.0983184	Adipose_Subcutaneous	0.884779	1.65306
WDR83OS	0.0984782	Adipose_Subcutaneous	0.884779	-1.65228
FAIM2	0.0984991	Adipose_Subcutaneous	0.884779	-1.65217
ZXDC	0.098683	Adipose_Subcutaneous	0.884779	1.65127
XXbac-B135H6.18	0.0987301	Adipose_Subcutaneous	0.884779	1.65104
KCNK7	0.098833	Adipose_Subcutaneous	0.884779	1.65054
RP11-250B2.6	0.0988423	Adipose_Subcutaneous	0.884779	-1.65049
CD247	0.0988423	Adipose_Subcutaneous	0.884779	1.65049
RP4-798A10.7	0.0988745	Adipose_Subcutaneous	0.884779	-1.65033
DNAJC2	0.0989429	Adipose_Subcutaneous	0.884779	1.65
P2RX4	0.0989483	Adipose_Subcutaneous	0.884779	-1.64997
TMEM132E	0.0990606	Adipose_Subcutaneous	0.884779	-1.64942
CALML5	0.0990758	Adipose_Subcutaneous	0.884779	-1.64935
TXNRD2	0.0992682	Adipose_Subcutaneous	0.884779	-1.64841
VPS37C	0.0992961	Adipose_Subcutaneous	0.884779	-1.64828
BHLHE41	0.099394	Adipose_Subcutaneous	0.884779	1.6478
DHX57	0.0994572	Adipose_Subcutaneous	0.884779	-1.64749
GAREM2	0.0996065	Adipose_Subcutaneous	0.884779	-1.64676
RCN2	0.0999864	Adipose_Subcutaneous	0.884779	-1.64492
MAMDC2	0.100024	Adipose_Subcutaneous	0.884779	1.64474
TNNC1	0.100071	Adipose_Subcutaneous	0.884779	1.64451
ANAPC7	0.100126	Adipose_Subcutaneous	0.884779	1.64424
RFX3-AS1	0.100235	Adipose_Subcutaneous	0.884779	1.64371
UBR7	0.100309	Adipose_Subcutaneous	0.884779	-1.64336
TOGARAM1	0.100387	Adipose_Subcutaneous	0.884779	1.64298
PIGO	0.100402	Adipose_Subcutaneous	0.884779	1.64291
UBE2R2	0.100412	Adipose_Subcutaneous	0.884779	1.64286
CACNA1H	0.100517	Adipose_Subcutaneous	0.884779	1.64235
ANAPC16	0.100543	Adipose_Subcutaneous	0.884779	1.64223
PFKM	0.100595	Adipose_Subcutaneous	0.884779	-1.64198
FLCN	0.100764	Adipose_Subcutaneous	0.884779	1.64116
POLR3B	0.100813	Adipose_Subcutaneous	0.884779	-1.64092
PRSS16	0.100939	Adipose_Subcutaneous	0.884779	1.64032
CCDC71L	0.10094	Adipose_Subcutaneous	0.884779	1.64031
RP11-509J21.4	0.101005	Adipose_Subcutaneous	0.884779	1.64
FBN3	0.101306	Adipose_Subcutaneous	0.884779	-1.63855
POLDIP2	0.101319	Adipose_Subcutaneous	0.884779	1.63849
TMEM39A	0.10136	Adipose_Subcutaneous	0.884779	-1.6383
OXER1	0.101515	Adipose_Subcutaneous	0.884779	-1.63755
FIS1	0.10152	Adipose_Subcutaneous	0.884779	-1.63753
DCST1	0.101541	Adipose_Subcutaneous	0.884779	-1.63743
MPHOSPH9	0.10165	Adipose_Subcutaneous	0.884779	-1.6369
IPO13	0.101677	Adipose_Subcutaneous	0.884779	1.63678
FBXL12	0.101826	Adipose_Subcutaneous	0.884779	-1.63607
UBL5	0.101826	Adipose_Subcutaneous	0.884779	-1.63607
SPC25	0.101959	Adipose_Subcutaneous	0.884779	-1.63543
HS6ST3	0.102041	Adipose_Subcutaneous	0.884779	-1.63504
AP5B1	0.102056	Adipose_Subcutaneous	0.884779	-1.63496
CD300LB	0.10208	Adipose_Subcutaneous	0.884779	1.63485
CERS4	0.102158	Adipose_Subcutaneous	0.884779	-1.63448
NEDD4L	0.102242	Adipose_Subcutaneous	0.884779	1.63408
RP11-173M1.4	0.102261	Adipose_Subcutaneous	0.884779	1.63399
ADO	0.102361	Adipose_Subcutaneous	0.884779	-1.63351
AOC2	0.102365	Adipose_Subcutaneous	0.884779	-1.6335
LINC01993	0.102566	Adipose_Subcutaneous	0.884779	1.63254
VIPAS39	0.102605	Adipose_Subcutaneous	0.884779	1.63235
C9orf85	0.102758	Adipose_Subcutaneous	0.884779	-1.63163
RP11-278A23.1	0.103174	Adipose_Subcutaneous	0.884779	-1.62965
PDE12	0.103313	Adipose_Subcutaneous	0.884779	-1.629
RINT1	0.1034	Adipose_Subcutaneous	0.884779	-1.62859
SOX18	0.103408	Adipose_Subcutaneous	0.884779	-1.62855
AK1	0.103488	Adipose_Subcutaneous	0.884779	1.62817
PUM2	0.103504	Adipose_Subcutaneous	0.884779	1.6281
PPP1R12A	0.103545	Adipose_Subcutaneous	0.884779	-1.62791
IPO9	0.103631	Adipose_Subcutaneous	0.884779	-1.6275
METTL12	0.103667	Adipose_Subcutaneous	0.884779	-1.62733
RP11-304L19.13	0.103691	Adipose_Subcutaneous	0.884779	1.62722
TMEM41B	0.103796	Adipose_Subcutaneous	0.884779	-1.62672
TRIM38	0.103816	Adipose_Subcutaneous	0.884779	1.62663
BARX1	0.103882	Adipose_Subcutaneous	0.884779	-1.62632
FAM13B	0.104006	Adipose_Subcutaneous	0.884779	1.62573
RP11-445P17.8	0.104061	Adipose_Subcutaneous	0.884779	1.62548
STARD6	0.104115	Adipose_Subcutaneous	0.884779	1.62523
AKAP3	0.104133	Adipose_Subcutaneous	0.884779	1.62514
SYDE1	0.104153	Adipose_Subcutaneous	0.884779	1.62505
LRP5L	0.104163	Adipose_Subcutaneous	0.884779	-1.625
RNF19B	0.104163	Adipose_Subcutaneous	0.884779	-1.625
IRAK2	0.104223	Adipose_Subcutaneous	0.884779	1.62472
RP11-307L14.1	0.104317	Adipose_Subcutaneous	0.884779	1.62428
WBSCR27	0.104406	Adipose_Subcutaneous	0.884779	-1.62386
TMEM80	0.104523	Adipose_Subcutaneous	0.884779	-1.62331
PACS1	0.104638	Adipose_Subcutaneous	0.884779	-1.62277
TMEM170B	0.104707	Adipose_Subcutaneous	0.884779	1.62245
SFTPD	0.104812	Adipose_Subcutaneous	0.884779	1.62196
TEDDM1	0.104814	Adipose_Subcutaneous	0.884779	-1.62195
DEF6	0.104904	Adipose_Subcutaneous	0.884779	-1.62153
CMTM6	0.104948	Adipose_Subcutaneous	0.884779	-1.62132
CCL14	0.104965	Adipose_Subcutaneous	0.884779	-1.62125
RP3-473L9.4	0.10498	Adipose_Subcutaneous	0.884779	-1.62118
MFF	0.105122	Adipose_Subcutaneous	0.884779	-1.62051
HMG20A	0.105463	Adipose_Subcutaneous	0.884779	1.61893
THADA	0.105505	Adipose_Subcutaneous	0.884779	-1.61873
TAF8	0.105581	Adipose_Subcutaneous	0.884779	1.61838
AC005618.6	0.105648	Adipose_Subcutaneous	0.884779	-1.61807
AC005224.2	0.105776	Adipose_Subcutaneous	0.884779	1.61747
MRAS	0.105861	Adipose_Subcutaneous	0.884779	1.61708
INCENP	0.106004	Adipose_Subcutaneous	0.884779	1.61642
PTDSS1	0.106085	Adipose_Subcutaneous	0.884779	-1.61604
LRRC63	0.106094	Adipose_Subcutaneous	0.884779	1.616
MRPS36	0.106107	Adipose_Subcutaneous	0.884779	-1.61594
TPM2	0.106107	Adipose_Subcutaneous	0.884779	-1.61594
IER5L	0.106145	Adipose_Subcutaneous	0.884779	1.61576
ABL1	0.10616	Adipose_Subcutaneous	0.884779	-1.61569
GLI2	0.106165	Adipose_Subcutaneous	0.884779	-1.61567
TRIM68	0.106196	Adipose_Subcutaneous	0.884779	1.61553
BRIP1	0.106302	Adipose_Subcutaneous	0.884779	-1.61504
SMIM17	0.106337	Adipose_Subcutaneous	0.884779	-1.61488
RPS23	0.106428	Adipose_Subcutaneous	0.884779	-1.61446
CCNDBP1	0.106439	Adipose_Subcutaneous	0.884779	1.61441
HUNK	0.106744	Adipose_Subcutaneous	0.884779	1.613
TEX40	0.106766	Adipose_Subcutaneous	0.884779	-1.6129
NUP37	0.106815	Adipose_Subcutaneous	0.884779	-1.61268
CIDEC	0.106853	Adipose_Subcutaneous	0.884779	1.6125
SMYD1	0.107105	Adipose_Subcutaneous	0.884779	-1.61134
CARD14	0.107214	Adipose_Subcutaneous	0.884779	1.61084
RP11-863P13.3	0.1073	Adipose_Subcutaneous	0.884779	-1.61045
MKL1	0.107431	Adipose_Subcutaneous	0.884779	1.60985
MVP	0.107451	Adipose_Subcutaneous	0.884779	-1.60976
KDELR2	0.107553	Adipose_Subcutaneous	0.884779	1.60929
PROSER1	0.107619	Adipose_Subcutaneous	0.884779	1.60899
ZNF813	0.107679	Adipose_Subcutaneous	0.884779	-1.60871
RPL36AL	0.107718	Adipose_Subcutaneous	0.884779	-1.60854
SEMA7A	0.107738	Adipose_Subcutaneous	0.884779	1.60845
MED17	0.107785	Adipose_Subcutaneous	0.884779	-1.60823
ADORA2B	0.10785	Adipose_Subcutaneous	0.884779	-1.60793
HADH	0.10797	Adipose_Subcutaneous	0.884779	-1.60738
ZNF687	0.107987	Adipose_Subcutaneous	0.884779	1.60731
CTD-2378E12.1	0.108007	Adipose_Subcutaneous	0.884779	-1.60722
RUNDC1	0.108109	Adipose_Subcutaneous	0.884779	-1.60675
SNHG15	0.108132	Adipose_Subcutaneous	0.884779	-1.60665
ZFP62	0.108312	Adipose_Subcutaneous	0.884779	1.60583
KLHL14	0.108354	Adipose_Subcutaneous	0.884779	-1.60563
BRINP1	0.108432	Adipose_Subcutaneous	0.884779	1.60528
ACTB	0.108559	Adipose_Subcutaneous	0.884779	-1.60471
RP11-388C12.1	0.108571	Adipose_Subcutaneous	0.884779	-1.60465
SIGIRR	0.108689	Adipose_Subcutaneous	0.884779	-1.60412
MPEG1	0.108835	Adipose_Subcutaneous	0.884779	-1.60345
CCDC82	0.108926	Adipose_Subcutaneous	0.884779	-1.60304
SKA3	0.109037	Adipose_Subcutaneous	0.884779	-1.60254
CCDC47	0.109049	Adipose_Subcutaneous	0.884779	-1.60248
ZNF564	0.109057	Adipose_Subcutaneous	0.884779	-1.60245
BST2	0.109072	Adipose_Subcutaneous	0.884779	1.60238
SIRT6	0.109158	Adipose_Subcutaneous	0.884779	1.60199
CCNE2	0.109206	Adipose_Subcutaneous	0.884779	1.60177
ACSL5	0.109206	Adipose_Subcutaneous	0.884779	1.60177
FAM114A1	0.109238	Adipose_Subcutaneous	0.884779	-1.60163
DDX11	0.109277	Adipose_Subcutaneous	0.884779	-1.60145
CLEC4F	0.109299	Adipose_Subcutaneous	0.884779	-1.60135
RAMP1	0.10936	Adipose_Subcutaneous	0.884779	-1.60108
MAPKAPK5-AS1	0.109599	Adipose_Subcutaneous	0.884779	-1.6
NAPEPLD	0.109599	Adipose_Subcutaneous	0.884779	-1.6
U91324.1	0.109599	Adipose_Subcutaneous	0.884779	-1.6
AXL	0.109603	Adipose_Subcutaneous	0.884779	1.59998
FMC1	0.109818	Adipose_Subcutaneous	0.884779	1.59901
DPP8	0.109836	Adipose_Subcutaneous	0.884779	-1.59893
RP11-158I9.8	0.109906	Adipose_Subcutaneous	0.884779	1.59862
PIP4K2C	0.109906	Adipose_Subcutaneous	0.884779	-1.59862
DRG2	0.109911	Adipose_Subcutaneous	0.884779	-1.59859
C16orf95	0.11	Adipose_Subcutaneous	0.884779	1.59819
DEFA4	0.110098	Adipose_Subcutaneous	0.884779	1.59775
LINC00854	0.110177	Adipose_Subcutaneous	0.884779	-1.5974
DNAAF3	0.110253	Adipose_Subcutaneous	0.884779	-1.59706
RPAP1	0.110257	Adipose_Subcutaneous	0.884779	-1.59704
EIF4E3	0.110318	Adipose_Subcutaneous	0.884779	1.59676
RP11-758H9.2	0.110419	Adipose_Subcutaneous	0.884779	1.59631
CAPNS2	0.110581	Adipose_Subcutaneous	0.884779	-1.59559
DKKL1	0.110581	Adipose_Subcutaneous	0.884779	1.59559
RCOR1	0.110659	Adipose_Subcutaneous	0.884779	-1.59524
TSPAN12	0.110735	Adipose_Subcutaneous	0.884779	-1.5949
RMI2	0.110763	Adipose_Subcutaneous	0.884779	1.59477
SWAP70	0.110821	Adipose_Subcutaneous	0.884779	-1.59451
SLC11A1	0.110901	Adipose_Subcutaneous	0.884779	1.59416
RAD51AP1	0.111061	Adipose_Subcutaneous	0.884779	1.59344
ITPKC	0.111194	Adipose_Subcutaneous	0.884779	-1.59285
ANKRD9	0.111278	Adipose_Subcutaneous	0.884779	1.59247
SGO2	0.111307	Adipose_Subcutaneous	0.884779	1.59235
ZDHHC7	0.111349	Adipose_Subcutaneous	0.884779	-1.59216
TMEM68	0.111355	Adipose_Subcutaneous	0.884779	-1.59213
ANKK1	0.111358	Adipose_Subcutaneous	0.884779	-1.59212
ST3GAL3	0.111365	Adipose_Subcutaneous	0.884779	-1.59209
ZNF391	0.111426	Adipose_Subcutaneous	0.884779	1.59182
GTPBP10	0.111467	Adipose_Subcutaneous	0.884779	-1.59163
LUC7L2	0.111551	Adipose_Subcutaneous	0.884779	1.59126
MEX3B	0.111577	Adipose_Subcutaneous	0.884779	-1.59115
WIPI2	0.111701	Adipose_Subcutaneous	0.884779	1.59059
PPP5D1	0.111707	Adipose_Subcutaneous	0.884779	-1.59057
CRAT	0.111821	Adipose_Subcutaneous	0.884779	1.59006
FABP4	0.111893	Adipose_Subcutaneous	0.884779	-1.58974
CPEB2	0.111969	Adipose_Subcutaneous	0.884779	-1.5894
ZNF274	0.112045	Adipose_Subcutaneous	0.884779	-1.58907
AIDA	0.112295	Adipose_Subcutaneous	0.884779	-1.58796
SLC1A3	0.11238	Adipose_Subcutaneous	0.884779	1.58759
RP11-78O7.2	0.112419	Adipose_Subcutaneous	0.884779	-1.58741
TCFL5	0.11243	Adipose_Subcutaneous	0.884779	-1.58736
CCT2	0.112469	Adipose_Subcutaneous	0.884779	-1.58719
RP11-768F21.1	0.112652	Adipose_Subcutaneous	0.884779	1.58638
RP11-367J11.3	0.112698	Adipose_Subcutaneous	0.884779	-1.58618
HSPB1	0.112741	Adipose_Subcutaneous	0.884779	-1.58599
GATAD2A	0.112778	Adipose_Subcutaneous	0.884779	1.58583
IL18BP	0.112789	Adipose_Subcutaneous	0.884779	1.58578
LINC00654	0.112879	Adipose_Subcutaneous	0.884779	1.58538
VN1R1	0.112891	Adipose_Subcutaneous	0.884779	-1.58533
CDC25A	0.113117	Adipose_Subcutaneous	0.884779	-1.58434
HSD17B12	0.113134	Adipose_Subcutaneous	0.884779	-1.58426
ZDBF2	0.113207	Adipose_Subcutaneous	0.884779	1.58394
CBX8	0.113207	Adipose_Subcutaneous	0.884779	-1.58394
FAM228B	0.113231	Adipose_Subcutaneous	0.884779	-1.58384
SNCA	0.113254	Adipose_Subcutaneous	0.884779	-1.58373
AHNAK	0.113346	Adipose_Subcutaneous	0.884779	-1.58333
UBP1	0.113346	Adipose_Subcutaneous	0.884779	-1.58333
NRGN	0.113346	Adipose_Subcutaneous	0.884779	-1.58333
RNF215	0.113445	Adipose_Subcutaneous	0.884779	1.58289
RP13-516M14.1	0.113548	Adipose_Subcutaneous	0.884779	-1.58245
SNAP29	0.113584	Adipose_Subcutaneous	0.884779	1.58229
HGD	0.113694	Adipose_Subcutaneous	0.884779	-1.5818
TSPAN4	0.113808	Adipose_Subcutaneous	0.884779	-1.5813
CYTH2	0.11387	Adipose_Subcutaneous	0.884779	1.58104
TK2	0.11391	Adipose_Subcutaneous	0.884779	1.58086
MAP3K3	0.113924	Adipose_Subcutaneous	0.884779	-1.5808
STRIP2	0.113948	Adipose_Subcutaneous	0.884779	-1.5807
AGBL2	0.113955	Adipose_Subcutaneous	0.884779	-1.58066
VTA1	0.113972	Adipose_Subcutaneous	0.884779	-1.58059
AP1M1	0.114059	Adipose_Subcutaneous	0.884779	1.58021
MTMR11	0.114107	Adipose_Subcutaneous	0.884779	-1.58
ARID3B	0.114116	Adipose_Subcutaneous	0.884779	1.57996
CYP4B1	0.114224	Adipose_Subcutaneous	0.884779	1.57949
DDX1	0.114313	Adipose_Subcutaneous	0.884779	1.5791
CXCL9	0.114348	Adipose_Subcutaneous	0.884779	-1.57895
OR10AD1	0.114409	Adipose_Subcutaneous	0.884779	1.57868
RP11-981G7.6	0.114429	Adipose_Subcutaneous	0.884779	1.57859
ANO2	0.114453	Adipose_Subcutaneous	0.884779	1.57849
RP11-631N16.2	0.114505	Adipose_Subcutaneous	0.884779	1.57826
CYP2E1	0.114596	Adipose_Subcutaneous	0.884779	1.57787
COL4A4	0.114627	Adipose_Subcutaneous	0.884779	1.57773
COL4A3	0.114627	Adipose_Subcutaneous	0.884779	1.57773
EEF1G	0.114813	Adipose_Subcutaneous	0.884779	1.57692
RP11-177J6.1	0.114857	Adipose_Subcutaneous	0.884779	1.57673
FAM209B	0.11486	Adipose_Subcutaneous	0.884779	1.57672
SNRPA	0.114878	Adipose_Subcutaneous	0.884779	1.57664
FAM167A	0.114893	Adipose_Subcutaneous	0.884779	1.57658
LINC01127	0.114917	Adipose_Subcutaneous	0.884779	1.57647
ZNF133	0.114984	Adipose_Subcutaneous	0.884779	-1.57618
DMTN	0.11506	Adipose_Subcutaneous	0.884779	-1.57585
SLCO3A1	0.115132	Adipose_Subcutaneous	0.884779	1.57554
CCER2	0.115256	Adipose_Subcutaneous	0.884779	-1.575
AIM2	0.115277	Adipose_Subcutaneous	0.884779	-1.57491
SLC27A1	0.115355	Adipose_Subcutaneous	0.884779	1.57457
PRR34	0.115374	Adipose_Subcutaneous	0.884779	-1.57449
ATP1A2	0.115417	Adipose_Subcutaneous	0.884779	-1.57431
FBN1	0.115693	Adipose_Subcutaneous	0.884779	1.57311
TMEM74	0.115812	Adipose_Subcutaneous	0.884779	-1.5726
LGR5	0.115901	Adipose_Subcutaneous	0.884779	-1.57222
LA16c-380A1.1	0.116078	Adipose_Subcutaneous	0.884779	1.57145
WWC1	0.116298	Adipose_Subcutaneous	0.884779	1.5705
NOS3	0.116323	Adipose_Subcutaneous	0.884779	-1.5704
LRIT3	0.116471	Adipose_Subcutaneous	0.884779	-1.56976
ZNF688	0.116518	Adipose_Subcutaneous	0.884779	1.56956
RP11-121C2.2	0.116568	Adipose_Subcutaneous	0.884779	-1.56934
C2orf66	0.116571	Adipose_Subcutaneous	0.884779	1.56933
IVL	0.116609	Adipose_Subcutaneous	0.884779	1.56917
RP11-346C20.3	0.116632	Adipose_Subcutaneous	0.884779	1.56907
ISM2	0.116634	Adipose_Subcutaneous	0.884779	1.56906
TREX1	0.116735	Adipose_Subcutaneous	0.884779	-1.56863
NAA20	0.116773	Adipose_Subcutaneous	0.884779	1.56846
PRKRIP1	0.116845	Adipose_Subcutaneous	0.884779	1.56815
FBP2	0.116856	Adipose_Subcutaneous	0.884779	-1.56811
CAPN3	0.11691	Adipose_Subcutaneous	0.884779	-1.56787
CEP57	0.116941	Adipose_Subcutaneous	0.884779	-1.56774
ZNF467	0.116987	Adipose_Subcutaneous	0.884779	-1.56754
NHLRC2	0.117108	Adipose_Subcutaneous	0.884779	1.56703
CHADL	0.117193	Adipose_Subcutaneous	0.884779	-1.56667
DHX36	0.117291	Adipose_Subcutaneous	0.884779	-1.56625
ZNF682	0.117296	Adipose_Subcutaneous	0.884779	1.56623
KATNAL2	0.117322	Adipose_Subcutaneous	0.884779	1.56611
MFSD9	0.117355	Adipose_Subcutaneous	0.884779	1.56597
DISP1	0.11741	Adipose_Subcutaneous	0.884779	-1.56574
FAM103A1	0.117445	Adipose_Subcutaneous	0.884779	-1.56559
BZW2	0.11746	Adipose_Subcutaneous	0.884779	1.56552
ZNF669	0.117569	Adipose_Subcutaneous	0.884779	1.56506
RNLS	0.117598	Adipose_Subcutaneous	0.884779	-1.56494
ALOX5AP	0.117659	Adipose_Subcutaneous	0.884779	-1.56468
MFSD7	0.117734	Adipose_Subcutaneous	0.884779	-1.56436
LINC02062	0.117857	Adipose_Subcutaneous	0.884779	1.56383
LINC00240	0.117882	Adipose_Subcutaneous	0.884779	1.56373
PITPNM3	0.117895	Adipose_Subcutaneous	0.884779	-1.56367
SPIN1	0.117921	Adipose_Subcutaneous	0.884779	-1.56356
MRPL35	0.117964	Adipose_Subcutaneous	0.884779	1.56338
SLFN13	0.118105	Adipose_Subcutaneous	0.884779	-1.56278
DHRS7B	0.11817	Adipose_Subcutaneous	0.884779	1.5625
STAC3	0.11817	Adipose_Subcutaneous	0.884779	1.5625
STEAP1	0.11825	Adipose_Subcutaneous	0.884779	-1.56216
DSG1	0.118278	Adipose_Subcutaneous	0.884779	-1.56204
CTC-459F4.1	0.118311	Adipose_Subcutaneous	0.884779	1.5619
RP11-408A13.4	0.118316	Adipose_Subcutaneous	0.884779	1.56188
SLC44A2	0.118318	Adipose_Subcutaneous	0.884779	-1.56187
ECHS1	0.118336	Adipose_Subcutaneous	0.884779	-1.5618
VSIG10	0.118432	Adipose_Subcutaneous	0.884779	1.56139
SAMD15	0.118468	Adipose_Subcutaneous	0.884779	1.56124
LINC01290	0.118496	Adipose_Subcutaneous	0.884779	-1.56112
ARFGAP1	0.11853	Adipose_Subcutaneous	0.884779	-1.56098
PRPH2	0.11864	Adipose_Subcutaneous	0.884779	-1.56051
ZNF20	0.118647	Adipose_Subcutaneous	0.884779	1.56048
C3orf52	0.11876	Adipose_Subcutaneous	0.884779	1.56
C17orf80	0.118766	Adipose_Subcutaneous	0.884779	1.55997
ENDOG	0.118891	Adipose_Subcutaneous	0.884779	-1.55944
FRAT2	0.118892	Adipose_Subcutaneous	0.884779	1.55944
S1PR3	0.119038	Adipose_Subcutaneous	0.884779	-1.55882
KMT5A	0.119095	Adipose_Subcutaneous	0.884779	-1.55858
RP11-213H15.1	0.119162	Adipose_Subcutaneous	0.884779	-1.5583
HTR1F	0.119437	Adipose_Subcutaneous	0.884779	-1.55714
SMURF1	0.119469	Adipose_Subcutaneous	0.884779	1.55701
UBXN2A	0.119746	Adipose_Subcutaneous	0.884779	-1.55584
AC002064.5	0.119825	Adipose_Subcutaneous	0.884779	-1.55551
ZNF214	0.119828	Adipose_Subcutaneous	0.884779	1.5555
GAS6-AS2	0.119978	Adipose_Subcutaneous	0.884779	1.55487
CNBP	0.120007	Adipose_Subcutaneous	0.884779	1.55474
ANG	0.120038	Adipose_Subcutaneous	0.884779	-1.55462
CASP14	0.120116	Adipose_Subcutaneous	0.884779	1.55429
NOL10	0.120268	Adipose_Subcutaneous	0.884779	-1.55365
LRRC66	0.120344	Adipose_Subcutaneous	0.884779	1.55333
ASPDH	0.120377	Adipose_Subcutaneous	0.884779	1.55319
PYCR1	0.120377	Adipose_Subcutaneous	0.884779	-1.55319
EN1	0.120437	Adipose_Subcutaneous	0.884779	-1.55294
SFXN5	0.120493	Adipose_Subcutaneous	0.884779	-1.55271
PSMB5	0.120523	Adipose_Subcutaneous	0.884779	1.55258
PHLDB1	0.120578	Adipose_Subcutaneous	0.884779	-1.55235
TNFRSF1B	0.120658	Adipose_Subcutaneous	0.884779	-1.55202
RP11-90C4.1	0.120728	Adipose_Subcutaneous	0.884779	1.55172
NOXRED1	0.120789	Adipose_Subcutaneous	0.884779	-1.55147
MOAP1	0.120839	Adipose_Subcutaneous	0.884779	-1.55126
CDCP1	0.120916	Adipose_Subcutaneous	0.884779	-1.55094
HCFC2	0.120986	Adipose_Subcutaneous	0.884779	1.55065
NAT10	0.121031	Adipose_Subcutaneous	0.884779	-1.55046
DEF8	0.121115	Adipose_Subcutaneous	0.884779	1.55011
KDM1A	0.121135	Adipose_Subcutaneous	0.884779	1.55003
CORO1A	0.121142	Adipose_Subcutaneous	0.884779	1.55
DHFR	0.121245	Adipose_Subcutaneous	0.884779	1.54957
CCDC127	0.121319	Adipose_Subcutaneous	0.884779	1.54926
SH2B3	0.12135	Adipose_Subcutaneous	0.884779	1.54913
CFL2	0.121377	Adipose_Subcutaneous	0.884779	1.54902
RP11-672A2.6	0.121475	Adipose_Subcutaneous	0.884779	1.54861
RP11-89N17.4	0.121485	Adipose_Subcutaneous	0.884779	1.54857
TGS1	0.121569	Adipose_Subcutaneous	0.884779	-1.54822
RP4-737E23.2	0.121593	Adipose_Subcutaneous	0.884779	-1.54812
SERPINE3	0.121599	Adipose_Subcutaneous	0.884779	-1.5481
HMGCS2	0.121627	Adipose_Subcutaneous	0.884779	-1.54798
PLD6	0.121678	Adipose_Subcutaneous	0.884779	-1.54777
C21orf33	0.121719	Adipose_Subcutaneous	0.884779	1.5476
NTS	0.121878	Adipose_Subcutaneous	0.884779	-1.54694
GLB1	0.121893	Adipose_Subcutaneous	0.884779	-1.54688
CTD-2336O2.3	0.121927	Adipose_Subcutaneous	0.884779	-1.54674
ISG20	0.121964	Adipose_Subcutaneous	0.884779	-1.54658
GCFC2	0.1583	Brain_Anterior_cingulate_cortex_BA24	0.884788	1.41081
EFHD2	0.198543	Brain_Putamen_basal_ganglia	0.88479	-1.28571
PRKAG2	0.185536	Uterus	0.884794	1.3239
GPR37	0.185552	Uterus	0.884794	-1.32385
KLHL36	0.185598	Uterus	0.884794	-1.32371
FN1	0.185718	Uterus	0.884794	1.32335
FAM212B	0.185842	Uterus	0.884794	-1.32298
COL28A1	0.185923	Uterus	0.884794	1.32274
NFATC3	0.185975	Uterus	0.884794	-1.32258
ELP5	0.185998	Uterus	0.884794	1.32251
ZBTB25	0.186384	Uterus	0.884794	1.32135
PLVAP	0.186454	Uterus	0.884794	1.32114
TES	0.186555	Uterus	0.884794	-1.32084
STK11	0.186583	Uterus	0.884794	1.32075
SERBP1	0.186705	Uterus	0.884794	1.32039
ZNF526	0.186731	Uterus	0.884794	-1.32031
PHLDA3	0.186737	Uterus	0.884794	-1.32029
RRM2B	0.186769	Uterus	0.884794	-1.3202
ATG4B	0.186863	Uterus	0.884794	1.31992
PLD1	0.186996	Uterus	0.884794	-1.31952
WNT11	0.187003	Uterus	0.884794	-1.3195
ZP3	0.187024	Uterus	0.884794	1.31943
RRAS2	0.187119	Uterus	0.884794	-1.31915
PLEKHH3	0.187119	Uterus	0.884794	-1.31915
PPAN	0.176656	Lung	0.884797	1.35112
PTPRF	0.190513	Esophagus_Mucosa	0.884799	1.30906
LINC01133	0.19068	Esophagus_Mucosa	0.884799	1.30857
BBOF1	0.190754	Esophagus_Mucosa	0.884799	-1.30835
TMX3	0.190854	Esophagus_Mucosa	0.884799	-1.30806
CARD10	0.190878	Esophagus_Mucosa	0.884799	1.30799
RHOQ	0.190897	Esophagus_Mucosa	0.884799	1.30793
MPL	0.190921	Esophagus_Mucosa	0.884799	-1.30786
SLC5A9	0.190929	Esophagus_Mucosa	0.884799	-1.30784
OSR2	0.163592	Brain_Nucleus_accumbens_basal_ganglia	0.884804	-1.39309
TNR	0.163621	Brain_Nucleus_accumbens_basal_ganglia	0.884804	1.393
DNTT	0.189085	Spleen	0.884807	-1.31329
RP11-127B20.2	0.158646	Brain_Anterior_cingulate_cortex_BA24	0.88482	1.40964
TDP1	0.15874	Brain_Anterior_cingulate_cortex_BA24	0.88482	-1.40932
CHRD	0.158768	Brain_Anterior_cingulate_cortex_BA24	0.88482	-1.40923
NME5	0.158871	Brain_Anterior_cingulate_cortex_BA24	0.88482	-1.40888
POLI	0.158904	Brain_Anterior_cingulate_cortex_BA24	0.88482	-1.40877
C9orf24	0.158906	Brain_Anterior_cingulate_cortex_BA24	0.88482	-1.40876
WNT8B	0.159307	Brain_Anterior_cingulate_cortex_BA24	0.88482	1.40741
GPR37	0.159307	Brain_Anterior_cingulate_cortex_BA24	0.88482	-1.40741
TSNAXIP1	0.159385	Brain_Anterior_cingulate_cortex_BA24	0.88482	1.40714
MMP16	0.159526	Brain_Anterior_cingulate_cortex_BA24	0.88482	1.40667
CENPQ	0.15961	Brain_Anterior_cingulate_cortex_BA24	0.88482	-1.40638
SIX1	0.159617	Brain_Anterior_cingulate_cortex_BA24	0.88482	1.40636
LINC00950	0.159648	Brain_Anterior_cingulate_cortex_BA24	0.88482	-1.40626
GJD4	0.159901	Brain_Anterior_cingulate_cortex_BA24	0.88482	-1.40541
ACBD6	0.160019	Brain_Anterior_cingulate_cortex_BA24	0.88482	1.40501
AF064860.7	0.160026	Brain_Anterior_cingulate_cortex_BA24	0.88482	1.40498
KIF1C	0.160116	Brain_Anterior_cingulate_cortex_BA24	0.88482	1.40468
GGNBP2	0.160116	Brain_Anterior_cingulate_cortex_BA24	0.88482	-1.40468
UXS1	0.160127	Brain_Anterior_cingulate_cortex_BA24	0.88482	1.40465
NCLN	0.160436	Brain_Anterior_cingulate_cortex_BA24	0.88482	-1.40361
LLGL1	0.160579	Brain_Anterior_cingulate_cortex_BA24	0.88482	1.40313
RPP14	0.160711	Brain_Anterior_cingulate_cortex_BA24	0.88482	1.40268
RP11-768F21.1	0.160806	Brain_Anterior_cingulate_cortex_BA24	0.88482	1.40237
B3GNT8	0.160817	Brain_Anterior_cingulate_cortex_BA24	0.88482	-1.40233
C19orf35	0.160949	Brain_Anterior_cingulate_cortex_BA24	0.88482	1.40189
CTSS	0.161077	Brain_Anterior_cingulate_cortex_BA24	0.88482	-1.40146
CIB1	0.161077	Brain_Anterior_cingulate_cortex_BA24	0.88482	-1.40146
TPBGL	0.161135	Brain_Anterior_cingulate_cortex_BA24	0.88482	-1.40126
LCN15	0.161209	Brain_Anterior_cingulate_cortex_BA24	0.88482	1.40102
MARK3	0.161241	Brain_Anterior_cingulate_cortex_BA24	0.88482	-1.40091
NDUFV3	0.161259	Brain_Anterior_cingulate_cortex_BA24	0.88482	1.40085
PIGB	0.161512	Brain_Anterior_cingulate_cortex_BA24	0.88482	-1.40001
ARHGAP45	0.161513	Brain_Anterior_cingulate_cortex_BA24	0.88482	-1.4
ATAT1	0.161628	Brain_Anterior_cingulate_cortex_BA24	0.88482	1.39962
MARK4	0.161689	Brain_Anterior_cingulate_cortex_BA24	0.88482	-1.39941
HAR1B	0.161789	Brain_Anterior_cingulate_cortex_BA24	0.88482	1.39908
ZCCHC10	0.16186	Brain_Anterior_cingulate_cortex_BA24	0.88482	1.39884
AHSA2	0.161884	Brain_Anterior_cingulate_cortex_BA24	0.88482	-1.39876
COX19	0.16193	Brain_Anterior_cingulate_cortex_BA24	0.88482	1.39861
SELE	0.162009	Brain_Anterior_cingulate_cortex_BA24	0.88482	1.39835
LINC01119	0.162207	Brain_Anterior_cingulate_cortex_BA24	0.88482	-1.39769
ZBTB24	0.162232	Brain_Anterior_cingulate_cortex_BA24	0.88482	1.3976
AP001258.4	0.162579	Brain_Anterior_cingulate_cortex_BA24	0.88482	1.39645
RNF187	0.162825	Brain_Anterior_cingulate_cortex_BA24	0.88482	-1.39563
HSP90B1	0.162959	Brain_Anterior_cingulate_cortex_BA24	0.88482	-1.39519
PACS1	0.163336	Brain_Anterior_cingulate_cortex_BA24	0.88482	-1.39394
MRM3	0.163342	Brain_Anterior_cingulate_cortex_BA24	0.88482	-1.39392
LYSMD1	0.163388	Brain_Anterior_cingulate_cortex_BA24	0.88482	1.39377
UTP14C	0.163405	Brain_Anterior_cingulate_cortex_BA24	0.88482	-1.39371
URB2	0.16344	Brain_Anterior_cingulate_cortex_BA24	0.88482	-1.3936
TNR	0.163621	Brain_Anterior_cingulate_cortex_BA24	0.88482	1.393
PTGIS	0.163918	Brain_Anterior_cingulate_cortex_BA24	0.88482	1.39201
ZNF354C	0.163969	Brain_Anterior_cingulate_cortex_BA24	0.88482	-1.39185
FAM198A	0.163997	Brain_Anterior_cingulate_cortex_BA24	0.88482	-1.39175
INSL3	0.164033	Brain_Anterior_cingulate_cortex_BA24	0.88482	-1.39163
LINGO1	0.164054	Brain_Anterior_cingulate_cortex_BA24	0.88482	1.39157
SERTAD3	0.164133	Brain_Anterior_cingulate_cortex_BA24	0.88482	1.3913
RP11-332H14.2	0.164187	Brain_Anterior_cingulate_cortex_BA24	0.88482	1.39113
U91328.19	0.164241	Brain_Anterior_cingulate_cortex_BA24	0.88482	1.39095
ELOVL1	0.164247	Brain_Anterior_cingulate_cortex_BA24	0.88482	1.39093
LCE5A	0.164308	Brain_Anterior_cingulate_cortex_BA24	0.88482	1.39073
TCHP	0.164418	Brain_Anterior_cingulate_cortex_BA24	0.88482	-1.39037
RHOA	0.164507	Brain_Anterior_cingulate_cortex_BA24	0.88482	1.39007
LMNB1	0.164585	Brain_Anterior_cingulate_cortex_BA24	0.88482	-1.38982
RP11-111K18.2	0.164601	Brain_Anterior_cingulate_cortex_BA24	0.88482	1.38976
RPAP1	0.164618	Brain_Anterior_cingulate_cortex_BA24	0.88482	-1.38971
DGCR2	0.164775	Brain_Anterior_cingulate_cortex_BA24	0.88482	-1.38919
CLNS1A	0.164842	Brain_Anterior_cingulate_cortex_BA24	0.88482	1.38897
LL22NC03-13G6.2	0.164867	Brain_Anterior_cingulate_cortex_BA24	0.88482	-1.38889
AC144835.1	0.164978	Brain_Anterior_cingulate_cortex_BA24	0.88482	1.38852
GPC6	0.164994	Brain_Anterior_cingulate_cortex_BA24	0.88482	-1.38847
RAB3GAP1	0.165041	Brain_Anterior_cingulate_cortex_BA24	0.88482	-1.38832
LAPTM4A	0.165089	Brain_Anterior_cingulate_cortex_BA24	0.88482	1.38816
ATP5G1	0.165089	Brain_Anterior_cingulate_cortex_BA24	0.88482	1.38816
RP11-173P15.10	0.165103	Brain_Anterior_cingulate_cortex_BA24	0.88482	-1.38811
AGBL3	0.165343	Brain_Anterior_cingulate_cortex_BA24	0.88482	1.38732
NICN1	0.165343	Brain_Anterior_cingulate_cortex_BA24	0.88482	-1.38732
EIF4EBP3	0.165343	Brain_Anterior_cingulate_cortex_BA24	0.88482	-1.38732
ANK2	0.165387	Brain_Anterior_cingulate_cortex_BA24	0.88482	1.38718
NOD1	0.165412	Brain_Anterior_cingulate_cortex_BA24	0.88482	1.3871
CPSF4	0.165675	Brain_Anterior_cingulate_cortex_BA24	0.88482	1.38624
ELF1	0.165677	Brain_Anterior_cingulate_cortex_BA24	0.88482	-1.38623
WBP4	0.165677	Brain_Anterior_cingulate_cortex_BA24	0.88482	-1.38623
RP11-461L13.3	0.165705	Brain_Anterior_cingulate_cortex_BA24	0.88482	-1.38614
HLF	0.165773	Brain_Anterior_cingulate_cortex_BA24	0.88482	1.38592
C17orf62	0.165787	Brain_Anterior_cingulate_cortex_BA24	0.88482	1.38587
DHX36	0.165907	Brain_Anterior_cingulate_cortex_BA24	0.88482	-1.38547
NAT14	0.165916	Brain_Anterior_cingulate_cortex_BA24	0.88482	1.38545
C1orf56	0.166015	Brain_Anterior_cingulate_cortex_BA24	0.88482	1.38512
CCDC84	0.166024	Brain_Anterior_cingulate_cortex_BA24	0.88482	-1.38509
JAGN1	0.166354	Brain_Anterior_cingulate_cortex_BA24	0.88482	1.38401
FOS	0.166431	Brain_Anterior_cingulate_cortex_BA24	0.88482	1.38376
SNF8	0.166466	Brain_Anterior_cingulate_cortex_BA24	0.88482	1.38365
OSBPL11	0.166493	Brain_Anterior_cingulate_cortex_BA24	0.88482	1.38356
SHC2	0.166497	Brain_Anterior_cingulate_cortex_BA24	0.88482	1.38355
SNAPC5	0.166525	Brain_Anterior_cingulate_cortex_BA24	0.88482	-1.38346
2024-03-07	0.166547	Brain_Anterior_cingulate_cortex_BA24	0.88482	-1.38338
SOX17	0.166639	Brain_Anterior_cingulate_cortex_BA24	0.88482	-1.38308
PGPEP1L	0.166645	Brain_Anterior_cingulate_cortex_BA24	0.88482	-1.38306
METTL15	0.166654	Brain_Anterior_cingulate_cortex_BA24	0.88482	-1.38304
E2F3	0.166911	Brain_Anterior_cingulate_cortex_BA24	0.88482	1.3822
CDC16	0.166928	Brain_Anterior_cingulate_cortex_BA24	0.88482	1.38214
SNIP1	0.16705	Brain_Anterior_cingulate_cortex_BA24	0.88482	-1.38174
DAP	0.167108	Brain_Anterior_cingulate_cortex_BA24	0.88482	1.38155
SKI	0.167208	Brain_Anterior_cingulate_cortex_BA24	0.88482	-1.38123
CLIC5	0.167242	Brain_Anterior_cingulate_cortex_BA24	0.88482	-1.38112
C11orf58	0.167294	Brain_Anterior_cingulate_cortex_BA24	0.88482	-1.38095
CNTN1	0.167333	Brain_Anterior_cingulate_cortex_BA24	0.88482	-1.38082
GSTM1	0.167345	Brain_Anterior_cingulate_cortex_BA24	0.88482	1.38079
C10orf105	0.1674	Brain_Anterior_cingulate_cortex_BA24	0.88482	1.38061
MMP3	0.16751	Brain_Anterior_cingulate_cortex_BA24	0.88482	1.38025
LHPP	0.167576	Brain_Anterior_cingulate_cortex_BA24	0.88482	-1.38004
KDM8	0.167633	Brain_Anterior_cingulate_cortex_BA24	0.88482	1.37985
ZNF175	0.167665	Brain_Anterior_cingulate_cortex_BA24	0.88482	1.37975
IL18RAP	0.167666	Brain_Anterior_cingulate_cortex_BA24	0.88482	1.37974
NOX5	0.167707	Brain_Anterior_cingulate_cortex_BA24	0.88482	1.37961
ZHX3	0.167799	Brain_Anterior_cingulate_cortex_BA24	0.88482	1.37931
CKMT2	0.167879	Brain_Anterior_cingulate_cortex_BA24	0.88482	-1.37905
POLR2K	0.167931	Brain_Anterior_cingulate_cortex_BA24	0.88482	-1.37888
SMPD1	0.167968	Brain_Anterior_cingulate_cortex_BA24	0.88482	-1.37876
POU4F1	0.168018	Brain_Anterior_cingulate_cortex_BA24	0.88482	-1.3786
SMIM3	0.168061	Brain_Anterior_cingulate_cortex_BA24	0.88482	1.37846
FECH	0.168083	Brain_Anterior_cingulate_cortex_BA24	0.88482	-1.37839
LINC01771	0.168529	Brain_Anterior_cingulate_cortex_BA24	0.88482	-1.37695
RILPL2	0.16857	Brain_Anterior_cingulate_cortex_BA24	0.88482	1.37681
LINC02123	0.16857	Brain_Anterior_cingulate_cortex_BA24	0.88482	-1.37681
CABLES1	0.168715	Brain_Anterior_cingulate_cortex_BA24	0.88482	-1.37634
KLRD1	0.168811	Brain_Anterior_cingulate_cortex_BA24	0.88482	1.37603
WNT10B	0.168905	Brain_Anterior_cingulate_cortex_BA24	0.88482	-1.37573
RTKN	0.169131	Brain_Anterior_cingulate_cortex_BA24	0.88482	-1.375
ALDOB	0.169191	Brain_Anterior_cingulate_cortex_BA24	0.88482	-1.37481
PIGF	0.169265	Brain_Anterior_cingulate_cortex_BA24	0.88482	-1.37457
GPR68	0.169358	Brain_Anterior_cingulate_cortex_BA24	0.88482	1.37427
ADAR	0.169382	Brain_Anterior_cingulate_cortex_BA24	0.88482	-1.37419
PPP1R32	0.169448	Brain_Anterior_cingulate_cortex_BA24	0.88482	1.37398
NT5M	0.169461	Brain_Anterior_cingulate_cortex_BA24	0.88482	-1.37394
OSMR	0.169527	Brain_Anterior_cingulate_cortex_BA24	0.88482	1.37373
RP11-539L10.3	0.169532	Brain_Anterior_cingulate_cortex_BA24	0.88482	-1.37371
LRRN4	0.169565	Brain_Anterior_cingulate_cortex_BA24	0.88482	-1.3736
TACSTD2	0.169577	Brain_Anterior_cingulate_cortex_BA24	0.88482	-1.37356
TXNDC16	0.169599	Brain_Anterior_cingulate_cortex_BA24	0.88482	1.37349
ACBD5	0.169761	Brain_Anterior_cingulate_cortex_BA24	0.88482	-1.37297
HRAT92	0.169812	Brain_Anterior_cingulate_cortex_BA24	0.88482	1.37281
PPIB	0.169827	Brain_Anterior_cingulate_cortex_BA24	0.88482	1.37276
LINC01445	0.169837	Brain_Anterior_cingulate_cortex_BA24	0.88482	1.37273
CTB-88F18.5	0.169893	Brain_Anterior_cingulate_cortex_BA24	0.88482	-1.37255
PACRG	0.169948	Brain_Anterior_cingulate_cortex_BA24	0.88482	-1.37237
ERLIN1	0.148034	Brain_Cerebellum	0.884821	1.44651
LRGUK	0.178309	Brain_Hippocampus	0.884832	-1.34598
RP11-738E22.3	0.148327	Brain_Cerebellum	0.884855	1.44547
ACBD6	0.148332	Brain_Cerebellum	0.884855	1.44545
LINC02054	0.14852	Brain_Cerebellum	0.884855	-1.44478
ABHD6	0.148614	Brain_Cerebellum	0.884855	-1.44444
RP5-1125A11.6	0.148614	Brain_Cerebellum	0.884855	-1.44444
PCBD2	0.148662	Brain_Cerebellum	0.884855	1.44427
EYA3	0.148752	Brain_Cerebellum	0.884855	-1.44395
MARCO	0.14879	Brain_Cerebellum	0.884855	1.44382
PRSS42	0.149076	Brain_Cerebellum	0.884855	1.4428
CD52	0.149105	Brain_Cerebellum	0.884855	-1.4427
ZNF248	0.149127	Brain_Cerebellum	0.884855	-1.44262
MAK16	0.149146	Brain_Cerebellum	0.884855	-1.44256
MBIP	0.149146	Brain_Cerebellum	0.884855	-1.44255
ATAT1	0.149376	Brain_Cerebellum	0.884855	1.44174
LA16c-312E8.5	0.149407	Brain_Cerebellum	0.884855	1.44163
TNFRSF11B	0.149535	Brain_Cerebellum	0.884855	-1.44118
MCMDC2	0.149571	Brain_Cerebellum	0.884855	1.44105
EDC4	0.149676	Brain_Cerebellum	0.884855	1.44068
GJB6	0.149819	Brain_Cerebellum	0.884855	-1.44017
TPM1	0.149824	Brain_Cerebellum	0.884855	1.44015
MGAT5B	0.149871	Brain_Cerebellum	0.884855	-1.43999
CTD-2336O2.3	0.150045	Brain_Cerebellum	0.884855	1.43937
MLLT6	0.150079	Brain_Cerebellum	0.884855	-1.43925
AP4M1	0.150097	Brain_Cerebellum	0.884855	1.43919
ZRANB3	0.150144	Brain_Cerebellum	0.884855	-1.43902
RNF34	0.150193	Brain_Cerebellum	0.884855	1.43885
SLC51B	0.150193	Brain_Cerebellum	0.884855	1.43885
RNASE4	0.150227	Brain_Cerebellum	0.884855	1.43873
RECQL	0.15041	Brain_Cerebellum	0.884855	-1.43808
OTOS	0.150411	Brain_Cerebellum	0.884855	-1.43808
PRMT3	0.150436	Brain_Cerebellum	0.884855	1.43799
NME3	0.150446	Brain_Cerebellum	0.884855	1.43796
CADPS	0.150519	Brain_Cerebellum	0.884855	-1.4377
CTRB2	0.187442	Uterus	0.88486	-1.31818
CFAP69	0.187486	Uterus	0.88486	1.31805
POU2AF1	0.187504	Uterus	0.88486	1.318
ORAI1	0.187554	Uterus	0.88486	-1.31785
GPBP1L1	0.187795	Uterus	0.88486	1.31713
NPNT	0.187814	Uterus	0.88486	1.31707
TTC9	0.187827	Uterus	0.88486	-1.31703
MPO	0.187925	Uterus	0.88486	-1.31674
IFT140	0.188021	Uterus	0.88486	-1.31646
PTTG1	0.188131	Uterus	0.88486	-1.31613
RRP8	0.1882	Uterus	0.88486	1.31592
HNRNPUL1	0.188245	Uterus	0.88486	1.31579
RAPGEF6	0.188487	Uterus	0.88486	-1.31507
DNAJB13	0.188615	Uterus	0.88486	-1.31469
MXRA7	0.188642	Uterus	0.88486	-1.31461
CEP250	0.188673	Uterus	0.88486	1.31451
ISG20	0.188702	Uterus	0.88486	-1.31443
TSPAN5	0.188711	Uterus	0.88486	1.3144
C10orf11	0.18875	Uterus	0.88486	1.31429
RP11-676J12.4	0.18882	Uterus	0.88486	1.31408
EI24	0.188848	Uterus	0.88486	1.31399
INTS1	0.15788	Pituitary	0.884892	1.41224
METTL5	0.157934	Pituitary	0.884892	-1.41205
TADA1	0.203355	Esophagus_Gastroesophageal_Junction	0.884894	-1.27205
PAM16	0.203428	Esophagus_Gastroesophageal_Junction	0.884894	1.27184
SLC2A1	0.203521	Esophagus_Gastroesophageal_Junction	0.884894	-1.27158
GGPS1	0.203576	Esophagus_Gastroesophageal_Junction	0.884894	-1.27143
DDB2	0.20371	Esophagus_Gastroesophageal_Junction	0.884894	-1.27105
PTPN4	0.203788	Esophagus_Gastroesophageal_Junction	0.884894	-1.27083
SPEF1	0.203822	Esophagus_Gastroesophageal_Junction	0.884894	1.27074
FCRL6	0.203844	Esophagus_Gastroesophageal_Junction	0.884894	-1.27068
NUDT5	0.203904	Esophagus_Gastroesophageal_Junction	0.884894	-1.27051
DUSP11	0.203988	Esophagus_Gastroesophageal_Junction	0.884894	1.27027
DCAF8	0.204059	Esophagus_Gastroesophageal_Junction	0.884894	1.27007
RFC2	0.204116	Esophagus_Gastroesophageal_Junction	0.884894	-1.26991
RUSC1	0.188939	Uterus	0.884899	1.31373
TBCB	0.136911	Artery_Coronary	0.884917	-1.48739
CXCL6	0.218904	smultixcan	0.88492	1.14023
PIGK	0.204199	Esophagus_Gastroesophageal_Junction	0.884937	-1.26968
FRRS1	0.15069	Brain_Cerebellum	0.884942	-1.4371
N6AMT1	0.150711	Brain_Cerebellum	0.884942	-1.43702
CENPX	0.15076	Brain_Cerebellum	0.884942	1.43685
ACSF3	0.143716	Ovary	0.884942	-1.46209
TRPC3	0.219019	smultixcan	0.884946	-1.02161
PSMD9	0.219067	smultixcan	0.884946	0.085292
MORC3	0.219106	smultixcan	0.884946	0.708116
ENPP3	0.219317	smultixcan	0.884946	-0.917384
RP1-193H18.3	0.219329	smultixcan	0.884946	-0.478432
IFIT1B	0.219346	smultixcan	0.884946	0.370288
ARL13B	0.219382	smultixcan	0.884946	0.305115
NOA1	0.219427	smultixcan	0.884946	-0.514875
TRIM35	0.219437	smultixcan	0.884946	0.390513
TACC1	0.219501	smultixcan	0.884946	0.366104
ITK	0.219537	smultixcan	0.884946	-0.294683
RP11-1028N23.2	0.219602	smultixcan	0.884946	1.22759
DSC1	0.219622	smultixcan	0.884946	0.668047
SLC9C1	0.219625	smultixcan	0.884946	0.674042
IKBKB	0.219673	smultixcan	0.884946	-0.26187
SOCS2	0.219695	smultixcan	0.884946	1.14869
FER	0.219702	smultixcan	0.884946	-0.95971
LINC01176	0.219714	smultixcan	0.884946	-1.59901
LINC01544	0.219724	smultixcan	0.884946	0.837935
DCAF17	0.21973	smultixcan	0.884946	1.66836
JUNB	0.21977	smultixcan	0.884946	-0.339421
MYT1	0.219894	smultixcan	0.884946	-0.334198
HOXB8	0.220056	smultixcan	0.884946	0.182328
TRIM59	0.220098	smultixcan	0.884946	-0.202281
HMCN2	0.22013	smultixcan	0.884946	-0.104237
STX12	0.220186	smultixcan	0.884946	-1.22603
PCGF2	0.220226	smultixcan	0.884946	1.06028
EIF3M	0.220236	smultixcan	0.884946	1.27367
RCN2	0.22025	smultixcan	0.884946	-0.598074
TSPOAP1	0.220318	smultixcan	0.884946	-1.24021
AC007228.5	0.220341	smultixcan	0.884946	-0.18992
POU4F1	0.220353	smultixcan	0.884946	-0.0475636
SAMD12-AS1	0.220363	smultixcan	0.884946	1.09656
KCNN1	0.220423	smultixcan	0.884946	0.118332
ARL9	0.220439	smultixcan	0.884946	-0.13343
PPM1L	0.220504	smultixcan	0.884946	-0.286249
C8orf74	0.22056	smultixcan	0.884946	-1.0978
ARMS2	0.220587	smultixcan	0.884946	-0.755066
LMO7	0.220661	smultixcan	0.884946	0.390348
CCDC47	0.220688	smultixcan	0.884946	-1.08714
ATP5B	0.220702	smultixcan	0.884946	0.599304
EPHX4	0.220776	smultixcan	0.884946	0.0720364
PPP2R5D	0.220812	smultixcan	0.884946	-0.246687
RP11-807H17.1	0.220814	smultixcan	0.884946	1.04285
RP5-1061H20.4	0.220839	smultixcan	0.884946	-0.400466
SLC15A5	0.220923	smultixcan	0.884946	0.63008
TMEM136	0.220929	smultixcan	0.884946	1.643
GSTM4	0.220997	smultixcan	0.884946	1.02955
DCC	0.221011	smultixcan	0.884946	-0.572946
SELENOO	0.221028	smultixcan	0.884946	1.34056
ZNF2	0.221053	smultixcan	0.884946	0.755499
C19orf47	0.221071	smultixcan	0.884946	0.221546
LMO1	0.221073	smultixcan	0.884946	-0.00312189
PNMA2	0.229088	Artery_Aorta	0.88495	1.20271
UACA	0.229091	Artery_Aorta	0.88495	-1.2027
ERV3-1	0.125149	Heart_Left_Ventricle	0.884953	-1.53352
STX2	0.190712	Artery_Tibial	0.884954	-1.30848
RP11-498P14.5	0.190718	Artery_Tibial	0.884954	-1.30846
ASAH2	0.190799	Artery_Tibial	0.884954	1.30822
SEMA3D	0.190931	Artery_Tibial	0.884954	1.30783
SERTAD2	0.190944	Artery_Tibial	0.884954	1.30779
DDX58	0.191115	Artery_Tibial	0.884954	1.30729
DSEL	0.191139	Artery_Tibial	0.884954	-1.30722
LSM12	0.191215	Artery_Tibial	0.884954	1.30699
CLIP3	0.191219	Artery_Tibial	0.884954	1.30698
ARAP3	0.191241	Artery_Tibial	0.884954	1.30692
PTER	0.191253	Artery_Tibial	0.884954	-1.30688
GPR108	0.191279	Artery_Tibial	0.884954	1.3068
PRKACA	0.191371	Artery_Tibial	0.884954	1.30653
TMEM37	0.191461	Artery_Tibial	0.884954	1.30627
LYRM2	0.191496	Artery_Tibial	0.884954	1.30616
CTC-459F4.3	0.191555	Artery_Tibial	0.884954	1.30599
CDK7	0.191649	Artery_Tibial	0.884954	-1.30572
UBE2M	0.191668	Artery_Tibial	0.884954	1.30566
PKP1	0.184534	Brain_Caudate_basal_ganglia	0.884955	1.32692
NCLN	0.184576	Brain_Caudate_basal_ganglia	0.884955	-1.3268
RET	0.18476	Brain_Caudate_basal_ganglia	0.884955	1.32624
STARD9	0.18478	Brain_Caudate_basal_ganglia	0.884955	1.32618
RNF219	0.184811	Brain_Caudate_basal_ganglia	0.884955	1.32609
CIAPIN1	0.184823	Brain_Caudate_basal_ganglia	0.884955	1.32605
GCNT7	0.158019	Pituitary	0.884965	1.41176
RP11-731D1.4	0.17681	Lung	0.884975	-1.35064
IFT140	0.177222	Lung	0.884975	1.34936
CCDC84	0.177261	Lung	0.884975	-1.34924
LSM6	0.177271	Lung	0.884975	-1.34921
C19orf57	0.177389	Lung	0.884975	1.34884
ASF1A	0.177464	Lung	0.884975	-1.34861
GUK1	0.177468	Lung	0.884975	1.34859
HRH2	0.177493	Lung	0.884975	1.34851
FBXO10	0.177656	Lung	0.884975	-1.34801
PLEKHG4B	0.177909	Lung	0.884975	1.34722
PRAG1	0.177936	Lung	0.884975	1.34714
ZNF792	0.177948	Lung	0.884975	-1.3471
HRAT92	0.177964	Lung	0.884975	1.34705
PSENEN	0.178	Lung	0.884975	1.34694
ADGRL4	0.178125	Lung	0.884975	1.34655
ARFRP1	0.178172	Lung	0.884975	1.34641
BCAM	0.178199	Lung	0.884975	1.34632
DEUP1	0.178253	Lung	0.884975	1.34615
NDUFAF8	0.178383	Lung	0.884975	-1.34575
MFSD14B	0.178443	Lung	0.884975	-1.34557
PLEK	0.178828	Lung	0.884975	-1.34437
MTHFR	0.178828	Lung	0.884975	-1.34437
TFAP2C	0.179048	Lung	0.884975	1.34369
FBXO4	0.179064	Lung	0.884975	-1.34364
ITIH2	0.179067	Lung	0.884975	-1.34363
RRAS2	0.179113	Lung	0.884975	-1.34349
RP11-278A23.1	0.179156	Lung	0.884975	-1.34336
RP11-173M1.4	0.179172	Lung	0.884975	1.34331
KDM4E	0.179382	Lung	0.884975	1.34266
MYOT	0.17939	Lung	0.884975	1.34264
CERS4	0.17941	Lung	0.884975	-1.34257
SMIM20	0.179635	Lung	0.884975	1.34188
BDH2	0.179658	Lung	0.884975	1.34181
B4GALT2	0.17973	Lung	0.884975	-1.34159
TULP1	0.179814	Lung	0.884975	-1.34133
RFESD	0.179912	Lung	0.884975	1.34103
TMEM106B	0.18	Lung	0.884975	1.34075
BLM	0.180057	Lung	0.884975	1.34058
GNAL	0.180065	Lung	0.884975	-1.34056
NBR1	0.180107	Lung	0.884975	-1.34043
MYOC	0.18019	Lung	0.884975	1.34017
C9orf47	0.180201	Lung	0.884975	1.34014
TRIM3	0.180207	Lung	0.884975	-1.34012
LATS1	0.180311	Lung	0.884975	-1.3398
DENND2A	0.180424	Lung	0.884975	1.33945
WDPCP	0.180471	Lung	0.884975	1.33931
NAT8	0.180474	Lung	0.884975	1.3393
TLR9	0.18049	Lung	0.884975	-1.33925
LRRCC1	0.180534	Lung	0.884975	1.33911
MMAA	0.180676	Lung	0.884975	-1.33868
PLAC8L1	0.180682	Lung	0.884975	-1.33866
NOP9	0.180693	Lung	0.884975	1.33862
NHLRC1	0.180706	Lung	0.884975	1.33859
HCST	0.180736	Lung	0.884975	-1.33849
TBP	0.180849	Lung	0.884975	-1.33814
UBL4B	0.180854	Lung	0.884975	-1.33813
PRRC2A	0.180944	Lung	0.884975	1.33785
RP11-434P11.2	0.180949	Lung	0.884975	1.33784
SKP1	0.181023	Lung	0.884975	-1.33761
PKP4	0.181042	Lung	0.884975	-1.33755
CCDC148	0.181042	Lung	0.884975	1.33755
VWDE	0.181081	Lung	0.884975	1.33744
DTL	0.181109	Lung	0.884975	1.33735
PLCL1	0.181109	Lung	0.884975	-1.33735
C1orf127	0.143834	Ovary	0.884982	1.46166
POP5	0.14389	Ovary	0.884982	-1.46146
MAK16	0.143985	Ovary	0.884982	-1.46111
TOR1A	0.144033	Ovary	0.884982	-1.46094
RWDD1	0.158096	Pituitary	0.88499	-1.41151
XPNPEP1	0.185091	Kidney_Cortex	0.884992	-1.32524
DIP2B	0.170127	Brain_Anterior_cingulate_cortex_BA24	0.884996	-1.37179
CYP4A22-AS1	0.17029	Brain_Anterior_cingulate_cortex_BA24	0.884996	1.37127
HSPB1	0.170295	Brain_Anterior_cingulate_cortex_BA24	0.884996	1.37126
CYB5R3	0.170442	Brain_Anterior_cingulate_cortex_BA24	0.884996	1.37079
RANBP17	0.170491	Brain_Anterior_cingulate_cortex_BA24	0.884996	1.37063
SELENOW	0.170496	Brain_Anterior_cingulate_cortex_BA24	0.884996	1.37061
TXNL4B	0.170536	Brain_Anterior_cingulate_cortex_BA24	0.884996	1.37048
CENPQ	0.122081	Adipose_Subcutaneous	0.885009	-1.5461
MSRB1	0.122135	Adipose_Subcutaneous	0.885009	-1.54587
RP11-83N9.6	0.189339	Spleen	0.885009	1.31254
RP11-525A16.4	0.189351	Spleen	0.885009	1.3125
C19orf70	0.189422	Spleen	0.885009	1.31229
RP11-923I11.5	0.189454	Spleen	0.885009	-1.3122
RP11-211C9.1	0.189501	Spleen	0.885009	-1.31206
UPK3B	0.204336	Esophagus_Gastroesophageal_Junction	0.885011	-1.26929
PCDHB7	0.204684	Esophagus_Gastroesophageal_Junction	0.885011	-1.26832
MED8	0.204712	Esophagus_Gastroesophageal_Junction	0.885011	-1.26824
LINC01436	0.204894	Esophagus_Gastroesophageal_Junction	0.885011	1.26773
CTBP1	0.204911	Esophagus_Gastroesophageal_Junction	0.885011	-1.26768
CD86	0.205056	Esophagus_Gastroesophageal_Junction	0.885011	1.26728
DMTN	0.205111	Esophagus_Gastroesophageal_Junction	0.885011	-1.26712
GJB2	0.20515	Esophagus_Gastroesophageal_Junction	0.885011	-1.26702
EFNB3	0.205367	Esophagus_Gastroesophageal_Junction	0.885011	1.26641
THOP1	0.205429	Esophagus_Gastroesophageal_Junction	0.885011	1.26623
INIP	0.205429	Esophagus_Gastroesophageal_Junction	0.885011	-1.26623
MAFB	0.20551	Esophagus_Gastroesophageal_Junction	0.885011	1.26601
COA7	0.205608	Esophagus_Gastroesophageal_Junction	0.885011	-1.26573
CTNS	0.205676	Esophagus_Gastroesophageal_Junction	0.885011	1.26554
ZNF408	0.205689	Esophagus_Gastroesophageal_Junction	0.885011	-1.26551
ABCD3	0.205732	Esophagus_Gastroesophageal_Junction	0.885011	1.26539
THSD4	0.205762	Esophagus_Gastroesophageal_Junction	0.885011	-1.26531
GPATCH1	0.205762	Esophagus_Gastroesophageal_Junction	0.885011	1.26531
NUP133	0.205762	Esophagus_Gastroesophageal_Junction	0.885011	1.26531
DEFA3	0.205823	Esophagus_Gastroesophageal_Junction	0.885011	-1.26513
LRRC71	0.205829	Esophagus_Gastroesophageal_Junction	0.885011	1.26512
LIPT2	0.205884	Esophagus_Gastroesophageal_Junction	0.885011	1.26497
LINC01184	0.20592	Esophagus_Gastroesophageal_Junction	0.885011	-1.26486
CDNF	0.205977	Esophagus_Gastroesophageal_Junction	0.885011	-1.26471
RP11-305L7.1	0.15087	Brain_Cerebellum	0.885013	-1.43646
TEX12	0.150977	Brain_Cerebellum	0.885013	1.43609
QSOX2	0.151062	Brain_Cerebellum	0.885013	-1.43579
HIST1H2BJ	0.151072	Brain_Cerebellum	0.885013	-1.43575
GATB	0.17062	Brain_Anterior_cingulate_cortex_BA24	0.885024	-1.37021
BRCA1	0.180107	Liver	0.885035	-1.34043
VSIG10L	0.11924	Adrenal_Gland	0.885039	1.55797
CEACAM21	0.119275	Adrenal_Gland	0.885039	1.55782
ZNF518B	0.119377	Adrenal_Gland	0.885039	1.55739
CCAR1	0.119672	Adrenal_Gland	0.885039	1.55615
CHRND	0.119682	Adrenal_Gland	0.885039	-1.55611
GAS6-AS2	0.119978	Adrenal_Gland	0.885039	1.55487
CDC37L1	0.119979	Adrenal_Gland	0.885039	1.55486
CNBP	0.120007	Adrenal_Gland	0.885039	1.55474
SERPINA5	0.120007	Adrenal_Gland	0.885039	-1.55474
CCL21	0.120017	Adrenal_Gland	0.885039	-1.5547
KCNK1	0.120059	Adrenal_Gland	0.885039	1.55453
LINC01502	0.120076	Adrenal_Gland	0.885039	-1.55446
CEP57	0.120206	Adrenal_Gland	0.885039	-1.55391
SH3TC1	0.120275	Adrenal_Gland	0.885039	1.55362
TGS1	0.120352	Adrenal_Gland	0.885039	-1.5533
DNAAF3	0.120427	Adrenal_Gland	0.885039	-1.55298
EN1	0.120437	Adrenal_Gland	0.885039	-1.55294
FSD1	0.120553	Adrenal_Gland	0.885039	-1.55246
LINC00475	0.120593	Adrenal_Gland	0.885039	1.55229
SFXN1	0.120677	Adrenal_Gland	0.885039	-1.55194
HAVCR1	0.121028	Adrenal_Gland	0.885039	1.55047
QSOX2	0.121256	Adrenal_Gland	0.885039	-1.54953
COPS7A	0.121284	Adrenal_Gland	0.885039	1.54941
SH2B3	0.12135	Adrenal_Gland	0.885039	-1.54913
HDC	0.121391	Adrenal_Gland	0.885039	1.54896
TRAPPC2L	0.12167	Adrenal_Gland	0.885039	1.5478
PRKD2	0.121794	Adrenal_Gland	0.885039	-1.54729
OGDHL	0.121843	Adrenal_Gland	0.885039	1.54709
NTS	0.121878	Adrenal_Gland	0.885039	-1.54694
FBXO10	0.121987	Adrenal_Gland	0.885039	-1.54649
CENPQ	0.122081	Adrenal_Gland	0.885039	-1.5461
XXbac-BPG181B23.7	0.122469	Adrenal_Gland	0.885039	-1.54449
DUSP16	0.122649	Adrenal_Gland	0.885039	1.54375
FAM92A	0.122679	Adrenal_Gland	0.885039	1.54362
COPG1	0.122693	Adrenal_Gland	0.885039	1.54357
VEGFC	0.122815	Adrenal_Gland	0.885039	1.54307
CCDC181	0.123061	Adrenal_Gland	0.885039	-1.54205
RP5-999L4.2	0.123155	Adrenal_Gland	0.885039	-1.54167
FAM183A	0.123172	Adrenal_Gland	0.885039	1.54159
DLEU1	0.123199	Adrenal_Gland	0.885039	1.54148
MTRNR2L6	0.123334	Adrenal_Gland	0.885039	1.54093
ITGA3	0.12336	Adrenal_Gland	0.885039	1.54082
RP11-153F10.2	0.123491	Adrenal_Gland	0.885039	1.54028
PRIM2	0.123603	Adrenal_Gland	0.885039	1.53983
DEF6	0.123787	Adrenal_Gland	0.885039	-1.53907
GDPGP1	0.123803	Adrenal_Gland	0.885039	-1.53901
ZNF214	0.123968	Adrenal_Gland	0.885039	1.53833
ALDH2	0.124038	Adrenal_Gland	0.885039	1.53804
CFAP53	0.124055	Adrenal_Gland	0.885039	-1.53797
TRIM13	0.124153	Adrenal_Gland	0.885039	-1.53757
RP11-469N6.1	0.124171	Adrenal_Gland	0.885039	-1.5375
ZBTB45	0.124435	Adrenal_Gland	0.885039	1.53642
GALNS	0.124472	Adrenal_Gland	0.885039	1.53627
LINC01550	0.12448	Adrenal_Gland	0.885039	1.53624
DOK5	0.124482	Adrenal_Gland	0.885039	-1.53623
FBXL12	0.124616	Adrenal_Gland	0.885039	-1.53568
EIF2B5	0.124686	Adrenal_Gland	0.885039	-1.5354
RPL36AL	0.124703	Adrenal_Gland	0.885039	-1.53533
RP11-379B18.6	0.124706	Adrenal_Gland	0.885039	1.53532
PIGC	0.124768	Adrenal_Gland	0.885039	-1.53506
DCLK1	0.124776	Adrenal_Gland	0.885039	1.53503
RP11-96L14.7	0.124884	Adrenal_Gland	0.885039	-1.53459
PTN	0.124946	Adrenal_Gland	0.885039	1.53434
TLE4	0.124969	Adrenal_Gland	0.885039	-1.53425
ANGPT1	0.124999	Adrenal_Gland	0.885039	-1.53413
TMEM186	0.125109	Adrenal_Gland	0.885039	1.53368
INPP5B	0.125251	Adrenal_Gland	0.885039	-1.5331
PPIF	0.125314	Adrenal_Gland	0.885039	1.53285
THRSP	0.125638	Adrenal_Gland	0.885039	-1.53153
EYA4	0.125724	Adrenal_Gland	0.885039	-1.53118
ABCG1	0.125765	Adrenal_Gland	0.885039	-1.53102
DNAL4	0.125794	Adrenal_Gland	0.885039	-1.5309
NUP62	0.125885	Adrenal_Gland	0.885039	-1.53053
MTA2	0.125987	Adrenal_Gland	0.885039	-1.53012
FGGY	0.126162	Adrenal_Gland	0.885039	-1.52941
CBX5	0.126268	Adrenal_Gland	0.885039	-1.52899
EFNA1	0.126317	Adrenal_Gland	0.885039	1.52879
PRSS8	0.126377	Adrenal_Gland	0.885039	-1.52855
LRRC28	0.126405	Adrenal_Gland	0.885039	1.52843
ZNF2	0.126513	Adrenal_Gland	0.885039	1.528
GTF3A	0.12656	Adrenal_Gland	0.885039	-1.52781
MMP28	0.126625	Adrenal_Gland	0.885039	-1.52755
ANAPC16	0.126628	Adrenal_Gland	0.885039	-1.52754
RABGEF1	0.126642	Adrenal_Gland	0.885039	1.52748
MAPKAPK5-AS1	0.126718	Adrenal_Gland	0.885039	-1.52717
DDX31	0.126754	Adrenal_Gland	0.885039	-1.52703
ZCRB1	0.126803	Adrenal_Gland	0.885039	1.52683
SLC5A11	0.126825	Adrenal_Gland	0.885039	-1.52674
GOT1	0.126883	Adrenal_Gland	0.885039	-1.52651
NOL4L	0.127194	Adrenal_Gland	0.885039	1.52526
RSU1	0.12733	Adrenal_Gland	0.885039	1.52471
MAP3K3	0.127415	Adrenal_Gland	0.885039	-1.52438
CTD-2227E11.1	0.127465	Adrenal_Gland	0.885039	-1.52417
RET	0.127474	Adrenal_Gland	0.885039	-1.52414
TFCP2	0.127478	Adrenal_Gland	0.885039	1.52412
SLC17A3	0.127671	Adrenal_Gland	0.885039	-1.52335
ARL14EP	0.127735	Adrenal_Gland	0.885039	-1.5231
RYK	0.128052	Adrenal_Gland	0.885039	-1.52183
SLC22A18	0.128151	Adrenal_Gland	0.885039	1.52143
ZNF606	0.128221	Adrenal_Gland	0.885039	1.52115
IMPDH1	0.128288	Adrenal_Gland	0.885039	1.52089
KIAA0922	0.128323	Adrenal_Gland	0.885039	1.52075
EMC10	0.12843	Adrenal_Gland	0.885039	-1.52032
PPM1E	0.128443	Adrenal_Gland	0.885039	1.52027
SLC15A2	0.128511	Adrenal_Gland	0.885039	1.52
CCDC127	0.128623	Adrenal_Gland	0.885039	1.51955
TIAF1	0.128715	Adrenal_Gland	0.885039	-1.51919
NEPRO	0.128836	Adrenal_Gland	0.885039	1.51871
ZNF480	0.128884	Adrenal_Gland	0.885039	-1.51852
SCAMP1	0.128901	Adrenal_Gland	0.885039	-1.51845
LUCAT1	0.128915	Adrenal_Gland	0.885039	-1.51839
SNW1	0.128952	Adrenal_Gland	0.885039	-1.51825
IL18BP	0.129203	Adrenal_Gland	0.885039	1.51725
PPP2CA	0.129248	Adrenal_Gland	0.885039	1.51707
FGF14-AS2	0.129255	Adrenal_Gland	0.885039	-1.51705
METTL15	0.129413	Adrenal_Gland	0.885039	-1.51642
CARD10	0.129415	Adrenal_Gland	0.885039	-1.51641
COL22A1	0.129433	Adrenal_Gland	0.885039	-1.51634
SLC9A3R1	0.1295	Adrenal_Gland	0.885039	-1.51608
CACHD1	0.129589	Adrenal_Gland	0.885039	-1.51572
BOC	0.12959	Adrenal_Gland	0.885039	-1.51572
ZNF451	0.129655	Adrenal_Gland	0.885039	-1.51546
SLC43A2	0.129657	Adrenal_Gland	0.885039	-1.51545
COL15A1	0.129695	Adrenal_Gland	0.885039	-1.51531
GPR19	0.129723	Adrenal_Gland	0.885039	1.5152
RP11-218F10.3	0.129822	Adrenal_Gland	0.885039	-1.5148
KB-68A7.1	0.129847	Adrenal_Gland	0.885039	1.51471
ECM1	0.129933	Adrenal_Gland	0.885039	1.51437
CD34	0.129981	Adrenal_Gland	0.885039	1.51418
CWF19L1	0.129996	Adrenal_Gland	0.885039	1.51412
RP11-439C15.4	0.130037	Adrenal_Gland	0.885039	1.51396
CYTH2	0.130265	Adrenal_Gland	0.885039	1.51306
SNRNP70	0.130366	Adrenal_Gland	0.885039	1.51266
NKAIN4	0.130484	Adrenal_Gland	0.885039	-1.5122
AIFM3	0.130681	Adrenal_Gland	0.885039	1.51142
COMMD7	0.130801	Adrenal_Gland	0.885039	1.51095
MRPL21	0.130813	Adrenal_Gland	0.885039	1.5109
STX1B	0.130842	Adrenal_Gland	0.885039	-1.51079
CACNA1D	0.130881	Adrenal_Gland	0.885039	1.51064
GLOD4	0.130905	Adrenal_Gland	0.885039	1.51054
HIBCH	0.130971	Adrenal_Gland	0.885039	-1.51029
LMNTD2	0.13106	Adrenal_Gland	0.885039	1.50993
ERI1	0.131104	Adrenal_Gland	0.885039	1.50976
PPA2	0.131208	Adrenal_Gland	0.885039	-1.50936
TOMM34	0.131303	Adrenal_Gland	0.885039	-1.50898
RP11-834C11.15	0.131319	Adrenal_Gland	0.885039	1.50892
CDCP1	0.131321	Adrenal_Gland	0.885039	-1.50891
TMEM170B	0.131364	Adrenal_Gland	0.885039	1.50874
LGALSL	0.131711	Adrenal_Gland	0.885039	-1.50739
TJP1	0.131748	Adrenal_Gland	0.885039	-1.50725
CAPN2	0.131765	Adrenal_Gland	0.885039	-1.50718
KDM3B	0.131832	Adrenal_Gland	0.885039	-1.50692
PAQR4	0.131873	Adrenal_Gland	0.885039	-1.50676
HAUS8	0.131896	Adrenal_Gland	0.885039	-1.50667
SNAPC1	0.131943	Adrenal_Gland	0.885039	-1.50648
LINC01270	0.131965	Adrenal_Gland	0.885039	1.5064
LIMK2	0.131983	Adrenal_Gland	0.885039	-1.50633
MYBBP1A	0.132047	Adrenal_Gland	0.885039	1.50608
CYBA	0.132053	Adrenal_Gland	0.885039	1.50606
CLIC6	0.132092	Adrenal_Gland	0.885039	1.5059
2024-09-01	0.132237	Adrenal_Gland	0.885039	1.50534
ZNF532	0.132337	Adrenal_Gland	0.885039	1.50495
LINC01770	0.132365	Adrenal_Gland	0.885039	-1.50484
LARGE2	0.132367	Adrenal_Gland	0.885039	1.50484
VWA1	0.132474	Adrenal_Gland	0.885039	1.50442
TMEM183A	0.132638	Adrenal_Gland	0.885039	-1.50378
TMEM249	0.132656	Adrenal_Gland	0.885039	1.50371
TIMM8B	0.132698	Adrenal_Gland	0.885039	-1.50355
SDHD	0.132698	Adrenal_Gland	0.885039	-1.50355
SCYL1	0.132832	Adrenal_Gland	0.885039	1.50303
BNIP3L	0.132863	Adrenal_Gland	0.885039	1.50291
SLC12A4	0.132876	Adrenal_Gland	0.885039	1.50286
AC022007.5	0.1329	Adrenal_Gland	0.885039	1.50276
B4GALT1	0.132916	Adrenal_Gland	0.885039	-1.5027
TTR	0.133292	Adrenal_Gland	0.885039	1.50125
C19orf18	0.133598	Adrenal_Gland	0.885039	1.50006
PARL	0.133614	Adrenal_Gland	0.885039	-1.5
CRNDE	0.133614	Adrenal_Gland	0.885039	-1.5
HSPD1	0.133614	Adrenal_Gland	0.885039	-1.5
TMEM185B	0.133767	Adrenal_Gland	0.885039	-1.49941
OSMR-AS1	0.133839	Adrenal_Gland	0.885039	1.49914
RP4-737E23.2	0.133952	Adrenal_Gland	0.885039	-1.4987
MIS18BP1	0.134052	Adrenal_Gland	0.885039	1.49831
P2RY1	0.134291	Adrenal_Gland	0.885039	-1.49739
SPAG8	0.134301	Adrenal_Gland	0.885039	-1.49735
RP11-181E10.3	0.134463	Adrenal_Gland	0.885039	1.49673
RP11-433M22.2	0.134463	Adrenal_Gland	0.885039	1.49673
CCDC81	0.134535	Adrenal_Gland	0.885039	-1.49645
MRPL24	0.134562	Adrenal_Gland	0.885039	-1.49635
LRIT3	0.134584	Adrenal_Gland	0.885039	-1.49627
WDR53	0.134603	Adrenal_Gland	0.885039	-1.49619
ANXA6	0.134791	Adrenal_Gland	0.885039	1.49547
KIF13B	0.134889	Adrenal_Gland	0.885039	1.4951
RPS5	0.134896	Adrenal_Gland	0.885039	-1.49507
KPNB1	0.135036	Adrenal_Gland	0.885039	-1.49454
RNF26	0.135234	Adrenal_Gland	0.885039	-1.49378
CYBRD1	0.13527	Adrenal_Gland	0.885039	1.49364
CTRB2	0.135357	Adrenal_Gland	0.885039	1.49331
ZNF740	0.135502	Adrenal_Gland	0.885039	1.49275
C5	0.135622	Adrenal_Gland	0.885039	1.49229
RP11-384O8.1	0.135634	Adrenal_Gland	0.885039	-1.49225
TMEM107	0.135895	Adrenal_Gland	0.885039	1.49125
SGSM2	0.135985	Adrenal_Gland	0.885039	-1.49091
CAPN3	0.136107	Adrenal_Gland	0.885039	-1.49044
BAD	0.136224	Adrenal_Gland	0.885039	1.49
PCSK1	0.136356	Adrenal_Gland	0.885039	-1.4895
HSPE1	0.136415	Adrenal_Gland	0.885039	-1.48928
RGS18	0.136474	Adrenal_Gland	0.885039	1.48905
PRM2	0.136474	Adrenal_Gland	0.885039	1.48905
RRAS2	0.136484	Adrenal_Gland	0.885039	-1.48901
S100A3	0.136516	Adrenal_Gland	0.885039	-1.48889
CCL14	0.136606	Adrenal_Gland	0.885039	-1.48855
LARP4	0.136624	Adrenal_Gland	0.885039	1.48848
SPRR2E	0.136625	Adrenal_Gland	0.885039	1.48848
RPL27A	0.13664	Adrenal_Gland	0.885039	1.48842
PABPN1L	0.136653	Adrenal_Gland	0.885039	-1.48837
MIMT1	0.136745	Adrenal_Gland	0.885039	1.48802
OCM	0.137015	Adrenal_Gland	0.885039	-1.487
TNFSF12	0.137307	Adrenal_Gland	0.885039	1.48589
VWCE	0.137492	Adrenal_Gland	0.885039	-1.4852
ZCWPW1	0.137633	Adrenal_Gland	0.885039	1.48466
TTLL12	0.137723	Adrenal_Gland	0.885039	-1.48432
SNHG18	0.137834	Adrenal_Gland	0.885039	1.4839
PAFAH1B2	0.137931	Adrenal_Gland	0.885039	1.48354
CHPT1	0.137991	Adrenal_Gland	0.885039	-1.48332
CSAD	0.13803	Adrenal_Gland	0.885039	-1.48317
SMIM3	0.138082	Adrenal_Gland	0.885039	1.48297
ELOC	0.13816	Adrenal_Gland	0.885039	-1.48268
CPXM2	0.138246	Adrenal_Gland	0.885039	1.48236
AASDH	0.138299	Adrenal_Gland	0.885039	1.48215
CSF3	0.138336	Adrenal_Gland	0.885039	1.48201
CEP290	0.138383	Adrenal_Gland	0.885039	1.48184
TAMM41	0.138406	Adrenal_Gland	0.885039	-1.48175
RP11-81H14.1	0.138407	Adrenal_Gland	0.885039	-1.48175
KLHL25	0.138418	Adrenal_Gland	0.885039	1.48171
ARHGAP22	0.138426	Adrenal_Gland	0.885039	-1.48168
HSPA12A	0.138458	Adrenal_Gland	0.885039	1.48156
NDUFB8	0.138478	Adrenal_Gland	0.885039	1.48148
SEC31B	0.138478	Adrenal_Gland	0.885039	-1.48148
ADCY10	0.138619	Adrenal_Gland	0.885039	1.48095
NAGA	0.138686	Adrenal_Gland	0.885039	1.4807
INCENP	0.138709	Adrenal_Gland	0.885039	1.48062
MAMSTR	0.138729	Adrenal_Gland	0.885039	1.48054
PPARD	0.138736	Adrenal_Gland	0.885039	-1.48051
LRCH3	0.138769	Adrenal_Gland	0.885039	-1.48039
RGS1	0.138882	Adrenal_Gland	0.885039	1.47997
PTPN4	0.138945	Adrenal_Gland	0.885039	1.47973
LRP11	0.138958	Adrenal_Gland	0.885039	1.47968
SIRPG	0.138998	Adrenal_Gland	0.885039	1.47953
CBLN4	0.139031	Adrenal_Gland	0.885039	-1.47941
TBC1D29	0.139034	Adrenal_Gland	0.885039	1.4794
INPP5A	0.139129	Adrenal_Gland	0.885039	-1.47904
CNOT7	0.139133	Adrenal_Gland	0.885039	-1.47903
FAXC	0.139168	Adrenal_Gland	0.885039	-1.4789
CHDH	0.139279	Adrenal_Gland	0.885039	1.47848
SSC4D	0.139331	Adrenal_Gland	0.885039	-1.47829
LHX4	0.139338	Adrenal_Gland	0.885039	-1.47826
HACE1	0.139356	Adrenal_Gland	0.885039	1.4782
MGME1	0.139439	Adrenal_Gland	0.885039	1.47788
STRADB	0.139451	Adrenal_Gland	0.885039	-1.47784
SKIL	0.139514	Adrenal_Gland	0.885039	-1.47761
ZFP1	0.139722	Adrenal_Gland	0.885039	1.47683
ILK	0.139836	Adrenal_Gland	0.885039	-1.4764
SMPD2	0.139893	Adrenal_Gland	0.885039	1.47619
ZSCAN1	0.139907	Adrenal_Gland	0.885039	1.47614
LCLAT1	0.140049	Adrenal_Gland	0.885039	-1.47561
UTP14C	0.140117	Adrenal_Gland	0.885039	-1.47536
ZNF577	0.140146	Adrenal_Gland	0.885039	1.47525
SLC18A2	0.14016	Adrenal_Gland	0.885039	-1.4752
NPR2	0.140175	Adrenal_Gland	0.885039	1.47514
HSBP1L1	0.140182	Adrenal_Gland	0.885039	-1.47512
KHDRBS3	0.140195	Adrenal_Gland	0.885039	-1.47507
GRWD1	0.158686	Brain_Cerebellar_Hemisphere	0.885045	1.4095
CCDC146	0.158806	Brain_Cerebellar_Hemisphere	0.885045	1.4091
NME5	0.158871	Brain_Cerebellar_Hemisphere	0.885045	-1.40888
LMOD2	0.158906	Brain_Cerebellar_Hemisphere	0.885045	-1.40876
PANX2	0.158953	Brain_Cerebellar_Hemisphere	0.885045	-1.4086
WNT8B	0.159307	Brain_Cerebellar_Hemisphere	0.885045	1.40741
TTPAL	0.159526	Brain_Cerebellar_Hemisphere	0.885045	1.40667
LRRCC1	0.159611	Brain_Cerebellar_Hemisphere	0.885045	1.40638
CYB5RL	0.159616	Brain_Cerebellar_Hemisphere	0.885045	-1.40637
SIX1	0.159617	Brain_Cerebellar_Hemisphere	0.885045	-1.40636
LA16c-380H5.6	0.159657	Brain_Cerebellar_Hemisphere	0.885045	-1.40623
TSPAN5	0.159658	Brain_Cerebellar_Hemisphere	0.885045	1.40622
DENND5A	0.159759	Brain_Cerebellar_Hemisphere	0.885045	-1.40588
ACOX2	0.160014	Brain_Cerebellar_Hemisphere	0.885045	1.40502
PPIL6	0.160174	Brain_Cerebellar_Hemisphere	0.885045	1.40449
MAMDC4	0.16019	Brain_Cerebellar_Hemisphere	0.885045	1.40443
C5orf22	0.160194	Brain_Cerebellar_Hemisphere	0.885045	1.40442
FBXL14	0.160209	Brain_Cerebellar_Hemisphere	0.885045	1.40437
RP1-90G24.6	0.160509	Brain_Cerebellar_Hemisphere	0.885045	-1.40336
KRT78	0.160604	Brain_Cerebellar_Hemisphere	0.885045	-1.40304
AC144652.1	0.160653	Brain_Cerebellar_Hemisphere	0.885045	-1.40288
CHMP1A	0.160653	Brain_Cerebellar_Hemisphere	0.885045	1.40288
ALDH1A1	0.160683	Brain_Cerebellar_Hemisphere	0.885045	-1.40278
CASP8AP2	0.160752	Brain_Cerebellar_Hemisphere	0.885045	-1.40255
GHRL	0.161054	Brain_Cerebellar_Hemisphere	0.885045	1.40153
STYXL1	0.161235	Brain_Cerebellar_Hemisphere	0.885045	1.40093
LIPA	0.161512	Brain_Cerebellar_Hemisphere	0.885045	1.4
KIAA1107	0.161513	Brain_Cerebellar_Hemisphere	0.885045	1.4
ATAT1	0.161628	Brain_Cerebellar_Hemisphere	0.885045	1.39962
TMEM205	0.161678	Brain_Cerebellar_Hemisphere	0.885045	-1.39945
MARK4	0.161689	Brain_Cerebellar_Hemisphere	0.885045	-1.39941
PRMT8	0.161747	Brain_Cerebellar_Hemisphere	0.885045	1.39922
POLR2M	0.161796	Brain_Cerebellar_Hemisphere	0.885045	1.39906
JAKMIP1	0.161832	Brain_Cerebellar_Hemisphere	0.885045	1.39894
SELE	0.162009	Brain_Cerebellar_Hemisphere	0.885045	1.39835
SSC5D	0.162176	Brain_Cerebellar_Hemisphere	0.885045	1.39779
LINC00959	0.162208	Brain_Cerebellar_Hemisphere	0.885045	-1.39768
LINC00029	0.162336	Brain_Cerebellar_Hemisphere	0.885045	1.39726
MRPL52	0.162396	Brain_Cerebellar_Hemisphere	0.885045	1.39706
AP001258.4	0.162579	Brain_Cerebellar_Hemisphere	0.885045	1.39645
DRICH1	0.162598	Brain_Cerebellar_Hemisphere	0.885045	-1.39639
RAB4B	0.162641	Brain_Cerebellar_Hemisphere	0.885045	1.39624
RUVBL1	0.162642	Brain_Cerebellar_Hemisphere	0.885045	1.39624
GPC6	0.162646	Brain_Cerebellar_Hemisphere	0.885045	-1.39623
AMIGO1	0.162662	Brain_Cerebellar_Hemisphere	0.885045	-1.39617
FAHD1	0.162723	Brain_Cerebellar_Hemisphere	0.885045	1.39597
UCN2	0.162765	Brain_Cerebellar_Hemisphere	0.885045	1.39583
NLRC5	0.162848	Brain_Cerebellar_Hemisphere	0.885045	1.39556
SPDYE3	0.162953	Brain_Cerebellar_Hemisphere	0.885045	-1.39521
PTPN13	0.163149	Brain_Cerebellar_Hemisphere	0.885045	-1.39456
EMC4	0.163157	Brain_Cerebellar_Hemisphere	0.885045	1.39453
MSR1	0.163216	Brain_Cerebellar_Hemisphere	0.885045	1.39434
SLC37A2	0.163554	Brain_Cerebellar_Hemisphere	0.885045	-1.39322
IL16	0.163581	Brain_Cerebellar_Hemisphere	0.885045	1.39313
LASP1	0.163598	Brain_Cerebellar_Hemisphere	0.885045	1.39307
TNR	0.163621	Brain_Cerebellar_Hemisphere	0.885045	1.393
ATG4B	0.16364	Brain_Cerebellar_Hemisphere	0.885045	1.39293
AFDN	0.16365	Brain_Cerebellar_Hemisphere	0.885045	1.3929
FRAS1	0.163689	Brain_Cerebellar_Hemisphere	0.885045	-1.39277
LINC00158	0.163735	Brain_Cerebellar_Hemisphere	0.885045	-1.39262
IRF6	0.163853	Brain_Cerebellar_Hemisphere	0.885045	-1.39223
RP11-147L13.11	0.163888	Brain_Cerebellar_Hemisphere	0.885045	-1.39211
ZNF229	0.163894	Brain_Cerebellar_Hemisphere	0.885045	-1.39209
GRIA4	0.163943	Brain_Cerebellar_Hemisphere	0.885045	1.39193
BEST1	0.164133	Brain_Cerebellar_Hemisphere	0.885045	-1.3913
FAM221B	0.164148	Brain_Cerebellar_Hemisphere	0.885045	1.39126
U91328.19	0.164334	Brain_Cerebellar_Hemisphere	0.885045	1.39064
TCHP	0.164418	Brain_Cerebellar_Hemisphere	0.885045	-1.39037
COMMD6	0.164483	Brain_Cerebellar_Hemisphere	0.885045	-1.39015
NDUFAF5	0.164516	Brain_Cerebellar_Hemisphere	0.885045	-1.39004
PRKRA	0.164541	Brain_Cerebellar_Hemisphere	0.885045	-1.38996
RP11-370I10.11	0.164584	Brain_Cerebellar_Hemisphere	0.885045	-1.38982
PPP1R16A	0.164618	Brain_Cerebellar_Hemisphere	0.885045	-1.38971
PILRA	0.164765	Brain_Cerebellar_Hemisphere	0.885045	1.38922
DGCR2	0.164775	Brain_Cerebellar_Hemisphere	0.885045	-1.38919
CTD-3116E22.8	0.164867	Brain_Cerebellar_Hemisphere	0.885045	-1.38889
RAB26	0.164904	Brain_Cerebellar_Hemisphere	0.885045	-1.38877
PRPF6	0.164945	Brain_Cerebellar_Hemisphere	0.885045	1.38863
SLC43A2	0.164959	Brain_Cerebellar_Hemisphere	0.885045	1.38858
RAB3GAP1	0.165041	Brain_Cerebellar_Hemisphere	0.885045	-1.38832
ZNHIT1	0.165047	Brain_Cerebellar_Hemisphere	0.885045	1.3883
ATP5G1	0.165089	Brain_Cerebellar_Hemisphere	0.885045	1.38816
CEP78	0.165109	Brain_Cerebellar_Hemisphere	0.885045	1.38809
ZNF773	0.165242	Brain_Cerebellar_Hemisphere	0.885045	-1.38765
MEIOB	0.165261	Brain_Cerebellar_Hemisphere	0.885045	-1.38759
EIF4EBP3	0.165343	Brain_Cerebellar_Hemisphere	0.885045	-1.38732
AGBL3	0.165343	Brain_Cerebellar_Hemisphere	0.885045	1.38732
KB-208E9.1	0.165416	Brain_Cerebellar_Hemisphere	0.885045	-1.38708
IL18BP	0.165456	Brain_Cerebellar_Hemisphere	0.885045	1.38695
RFC3	0.165484	Brain_Cerebellar_Hemisphere	0.885045	1.38686
SLC37A4	0.165484	Brain_Cerebellar_Hemisphere	0.885045	-1.38686
UBA7	0.165733	Brain_Cerebellar_Hemisphere	0.885045	-1.38605
NPHP4	0.165736	Brain_Cerebellar_Hemisphere	0.885045	1.38604
EIF2S2	0.165863	Brain_Cerebellar_Hemisphere	0.885045	1.38562
DHX36	0.165907	Brain_Cerebellar_Hemisphere	0.885045	-1.38547
SCLY	0.165941	Brain_Cerebellar_Hemisphere	0.885045	1.38537
C1orf56	0.166052	Brain_Cerebellar_Hemisphere	0.885045	1.385
PEAK1	0.166187	Brain_Cerebellar_Hemisphere	0.885045	1.38456
RP11-121C2.2	0.166394	Brain_Cerebellar_Hemisphere	0.885045	-1.38388
NRDC	0.166416	Brain_Cerebellar_Hemisphere	0.885045	1.38381
CTD-3088G3.8	0.166494	Brain_Cerebellar_Hemisphere	0.885045	1.38356
SOX17	0.166639	Brain_Cerebellar_Hemisphere	0.885045	-1.38308
CCNL1	0.166671	Brain_Cerebellar_Hemisphere	0.885045	1.38298
IFT80	0.166752	Brain_Cerebellar_Hemisphere	0.885045	-1.38272
ACOT4	0.166766	Brain_Cerebellar_Hemisphere	0.885045	1.38267
ZNF836	0.166832	Brain_Cerebellar_Hemisphere	0.885045	1.38245
EFCAB5	0.166863	Brain_Cerebellar_Hemisphere	0.885045	1.38235
RRAS2	0.166871	Brain_Cerebellar_Hemisphere	0.885045	-1.38233
CDC16	0.166928	Brain_Cerebellar_Hemisphere	0.885045	1.38214
TMEM252	0.167177	Brain_Cerebellar_Hemisphere	0.885045	-1.38133
LINC00426	0.167202	Brain_Cerebellar_Hemisphere	0.885045	1.38125
NCMAP	0.167214	Brain_Cerebellar_Hemisphere	0.885045	-1.38121
CLIC5	0.167242	Brain_Cerebellar_Hemisphere	0.885045	-1.38112
C10orf105	0.1674	Brain_Cerebellar_Hemisphere	0.885045	1.38061
MMP3	0.16751	Brain_Cerebellar_Hemisphere	0.885045	1.38025
GOLGA4	0.167569	Brain_Cerebellar_Hemisphere	0.885045	-1.38006
NOX5	0.167707	Brain_Cerebellar_Hemisphere	0.885045	1.37961
ZHX3	0.167799	Brain_Cerebellar_Hemisphere	0.885045	1.37931
CNTF	0.167817	Brain_Cerebellar_Hemisphere	0.885045	1.37925
CKMT2	0.167879	Brain_Cerebellar_Hemisphere	0.885045	-1.37905
CAPZA1	0.167931	Brain_Cerebellar_Hemisphere	0.885045	1.37888
EXTL3	0.168226	Brain_Cerebellar_Hemisphere	0.885045	-1.37793
SPRYD7	0.168232	Brain_Cerebellar_Hemisphere	0.885045	1.37791
MPZL3	0.16826	Brain_Cerebellar_Hemisphere	0.885045	-1.37782
RIMKLB	0.168468	Brain_Cerebellar_Hemisphere	0.885045	-1.37714
GSTO1	0.168511	Brain_Cerebellar_Hemisphere	0.885045	1.377
TBPL1	0.168566	Brain_Cerebellar_Hemisphere	0.885045	-1.37683
MYADML2	0.168583	Brain_Cerebellar_Hemisphere	0.885045	1.37677
VSTM2B	0.168603	Brain_Cerebellar_Hemisphere	0.885045	-1.37671
CACNB3	0.168689	Brain_Cerebellar_Hemisphere	0.885045	-1.37643
LAMA5	0.1688	Brain_Cerebellar_Hemisphere	0.885045	1.37607
PRKAB1	0.168932	Brain_Cerebellar_Hemisphere	0.885045	1.37564
PGAM5	0.168989	Brain_Cerebellar_Hemisphere	0.885045	1.37546
GOSR1	0.169131	Brain_Cerebellar_Hemisphere	0.885045	-1.375
FSTL4	0.169131	Brain_Cerebellar_Hemisphere	0.885045	1.375
NAE1	0.169152	Brain_Cerebellar_Hemisphere	0.885045	-1.37493
PIKFYVE	0.169256	Brain_Cerebellar_Hemisphere	0.885045	1.3746
DZIP1L	0.169354	Brain_Cerebellar_Hemisphere	0.885045	-1.37428
PPP1R32	0.169448	Brain_Cerebellar_Hemisphere	0.885045	1.37398
NT5M	0.169461	Brain_Cerebellar_Hemisphere	0.885045	-1.37394
ANXA6	0.169504	Brain_Cerebellar_Hemisphere	0.885045	1.3738
LRRN4	0.169565	Brain_Cerebellar_Hemisphere	0.885045	1.3736
TACSTD2	0.169577	Brain_Cerebellar_Hemisphere	0.885045	-1.37356
TXNDC16	0.169599	Brain_Cerebellar_Hemisphere	0.885045	1.37349
NDUFAF1	0.16962	Brain_Cerebellar_Hemisphere	0.885045	1.37343
POLI	0.169691	Brain_Cerebellar_Hemisphere	0.885045	-1.3732
PPIB	0.169827	Brain_Cerebellar_Hemisphere	0.885045	1.37276
GATSL3	0.16984	Brain_Cerebellar_Hemisphere	0.885045	-1.37272
ZNF253	0.169893	Brain_Cerebellar_Hemisphere	0.885045	-1.37255
PEX19	0.169906	Brain_Cerebellar_Hemisphere	0.885045	-1.37251
PACRG	0.169948	Brain_Cerebellar_Hemisphere	0.885045	-1.37237
HHIP	0.169982	Brain_Cerebellar_Hemisphere	0.885045	1.37226
ZNF563	0.170003	Brain_Cerebellar_Hemisphere	0.885045	1.37219
S1PR3	0.180201	Liver	0.885083	-1.34014
CRABP1	0.206078	Esophagus_Gastroesophageal_Junction	0.885085	1.26442
DISP2	0.206141	Esophagus_Gastroesophageal_Junction	0.885085	-1.26425
EPB41L5	0.140987	Adipose_Visceral_Omentum	0.885086	1.47213
TMEM156	0.122354	Adipose_Subcutaneous	0.885086	-1.54497
KRT18	0.122439	Adipose_Subcutaneous	0.885086	1.54462
MRPL58	0.122528	Adipose_Subcutaneous	0.885086	1.54425
RP11-65J21.4	0.122536	Adipose_Subcutaneous	0.885086	1.54422
ALG10B	0.122562	Adipose_Subcutaneous	0.885086	1.54411
TPM3	0.122715	Adipose_Subcutaneous	0.885086	1.54348
PPP1R9A	0.122864	Adipose_Subcutaneous	0.885086	1.54286
RANBP9	0.122913	Adipose_Subcutaneous	0.885086	1.54266
SIGLEC1	0.122919	Adipose_Subcutaneous	0.885086	1.54264
U91328.19	0.123	Adipose_Subcutaneous	0.885086	1.5423
PTK6	0.123033	Adipose_Subcutaneous	0.885086	-1.54217
FGD5	0.12311	Adipose_Subcutaneous	0.885086	-1.54185
TMEM120A	0.123114	Adipose_Subcutaneous	0.885086	-1.54184
TMPPE	0.123155	Adipose_Subcutaneous	0.885086	1.54167
SGSH	0.123291	Adipose_Subcutaneous	0.885086	1.54111
RP11-153F10.2	0.123491	Adipose_Subcutaneous	0.885086	1.54028
RPS3	0.123491	Adipose_Subcutaneous	0.885086	-1.54028
LINC02066	0.12356	Adipose_Subcutaneous	0.885086	1.54
CCR2	0.123638	Adipose_Subcutaneous	0.885086	-1.53968
GDPGP1	0.123803	Adipose_Subcutaneous	0.885086	-1.53901
LINC02044	0.124299	Adipose_Subcutaneous	0.885086	-1.53698
MMADHC	0.124329	Adipose_Subcutaneous	0.885086	1.53685
ADRA1D	0.124402	Adipose_Subcutaneous	0.885086	-1.53656
UBE2V1	0.124407	Adipose_Subcutaneous	0.885086	-1.53653
PHTF1	0.124482	Adipose_Subcutaneous	0.885086	1.53623
ADAM15	0.124537	Adipose_Subcutaneous	0.885086	1.53601
NDUFB3	0.12456	Adipose_Subcutaneous	0.885086	-1.53591
ZNF778	0.124627	Adipose_Subcutaneous	0.885086	1.53564
B4GALT4	0.124653	Adipose_Subcutaneous	0.885086	1.53553
TDP1	0.124662	Adipose_Subcutaneous	0.885086	-1.53549
EIF2B5	0.124686	Adipose_Subcutaneous	0.885086	1.5354
RP11-1246C19.1	0.124775	Adipose_Subcutaneous	0.885086	1.53504
UTP14C	0.124968	Adipose_Subcutaneous	0.885086	-1.53425
TMEM186	0.125109	Adipose_Subcutaneous	0.885086	1.53368
C1orf27	0.12512	Adipose_Subcutaneous	0.885086	-1.53363
RP11-166P13.3	0.125318	Adipose_Subcutaneous	0.885086	-1.53283
PCDHGA1	0.12533	Adipose_Subcutaneous	0.885086	1.53278
ORC4	0.125364	Adipose_Subcutaneous	0.885086	1.53264
ZMAT3	0.125365	Adipose_Subcutaneous	0.885086	-1.53264
CACNB2	0.125409	Adipose_Subcutaneous	0.885086	1.53246
XRCC1	0.125514	Adipose_Subcutaneous	0.885086	-1.53203
CRELD1	0.125543	Adipose_Subcutaneous	0.885086	-1.53191
CWF19L1	0.125572	Adipose_Subcutaneous	0.885086	1.5318
HECTD4	0.125682	Adipose_Subcutaneous	0.885086	1.53135
CAMTA2	0.125694	Adipose_Subcutaneous	0.885086	1.53131
COX5B	0.125803	Adipose_Subcutaneous	0.885086	1.53086
TEPSIN	0.125813	Adipose_Subcutaneous	0.885086	-1.53082
NFYC	0.125896	Adipose_Subcutaneous	0.885086	1.53049
DSTN	0.125974	Adipose_Subcutaneous	0.885086	1.53017
MTA2	0.125987	Adipose_Subcutaneous	0.885086	-1.53012
LRPPRC	0.125998	Adipose_Subcutaneous	0.885086	-1.53008
PIK3CD	0.126051	Adipose_Subcutaneous	0.885086	-1.52986
GTPBP8	0.126074	Adipose_Subcutaneous	0.885086	1.52977
CBX5	0.126268	Adipose_Subcutaneous	0.885086	-1.52899
RBM26	0.12628	Adipose_Subcutaneous	0.885086	1.52894
TRAF3IP1	0.126306	Adipose_Subcutaneous	0.885086	1.52883
PRSS8	0.126377	Adipose_Subcutaneous	0.885086	1.52855
MTERF3	0.126457	Adipose_Subcutaneous	0.885086	-1.52822
ZNF408	0.126471	Adipose_Subcutaneous	0.885086	-1.52817
ZNF2	0.126513	Adipose_Subcutaneous	0.885086	1.528
GRAMD4	0.126528	Adipose_Subcutaneous	0.885086	-1.52794
RP11-466F5.10	0.126533	Adipose_Subcutaneous	0.885086	1.52792
ZNF714	0.12661	Adipose_Subcutaneous	0.885086	-1.52761
HOXB13	0.126631	Adipose_Subcutaneous	0.885086	-1.52752
SNX29	0.14036	Adrenal_Gland	0.885094	-1.47445
NPIPB2	0.14036	Adrenal_Gland	0.885094	1.47445
TPPP3	0.217766	Brain_Frontal_Cortex_BA9	0.885102	-1.23249
USP2	0.217853	Brain_Frontal_Cortex_BA9	0.885102	-1.23226
BHMT2	0.217895	Brain_Frontal_Cortex_BA9	0.885102	-1.23214
PLCL2	0.217925	Brain_Frontal_Cortex_BA9	0.885102	-1.23207
TMEM97	0.156758	Brain_Hypothalamus	0.885112	-1.41606
CTNNBL1	0.156776	Brain_Hypothalamus	0.885112	1.416
ADRB1	0.156854	Brain_Hypothalamus	0.885112	1.41573
EPB41	0.156882	Brain_Hypothalamus	0.885112	-1.41564
RPAP1	0.156914	Brain_Hypothalamus	0.885112	-1.41553
EIF4EBP3	0.192016	Artery_Tibial	0.885125	-1.30464
BAIAP2-AS1	0.192115	Artery_Tibial	0.885125	1.30435
ARPC3	0.192115	Artery_Tibial	0.885125	-1.30435
PSD	0.19215	Artery_Tibial	0.885125	-1.30425
AC007879.2	0.192215	Artery_Tibial	0.885125	-1.30405
RAET1G	0.192227	Artery_Tibial	0.885125	-1.30402
GALNT3	0.192244	Artery_Tibial	0.885125	1.30397
NDUFAF8	0.192271	Artery_Tibial	0.885125	-1.30389
NKIRAS2	0.157021	Brain_Hypothalamus	0.885131	-1.41516
SF3A3	0.157278	Brain_Hypothalamus	0.885131	-1.41429
RP11-333I13.1	0.157386	Brain_Hypothalamus	0.885131	1.41392
YES1	0.157457	Brain_Hypothalamus	0.885131	-1.41368
VSIG2	0.157476	Brain_Hypothalamus	0.885131	-1.41361
CLCA4	0.157539	Brain_Hypothalamus	0.885131	1.4134
GPR156	0.157626	Brain_Hypothalamus	0.885131	1.4131
PIGM	0.157687	Brain_Hypothalamus	0.885131	-1.41289
HACD2	0.157691	Brain_Hypothalamus	0.885131	1.41288
MTMR4	0.157777	Brain_Hypothalamus	0.885131	1.41259
RP11-458F8.4	0.157777	Brain_Hypothalamus	0.885131	-1.41259
UNC5B	0.229347	Artery_Aorta	0.885137	-1.20204
DENND2A	0.229526	Artery_Aorta	0.885137	-1.20158
DENR	0.229549	Artery_Aorta	0.885137	-1.20152
MAFTRR	0.229598	Artery_Aorta	0.885137	1.20139
TTC33	0.2296	Artery_Aorta	0.885137	1.20139
CBL	0.229618	Artery_Aorta	0.885137	1.20134
CYTL1	0.229739	Artery_Aorta	0.885137	-1.20103
FGD6	0.229759	Artery_Aorta	0.885137	-1.20098
LINC02175	0.230102	Artery_Aorta	0.885137	1.2001
LLGL1	0.230143	Artery_Aorta	0.885137	1.19999
CHST12	0.230261	Artery_Aorta	0.885137	-1.19969
TMEM189	0.230427	Artery_Aorta	0.885137	1.19926
LINC01638	0.230462	Artery_Aorta	0.885137	-1.19917
GLTSCR2	0.230487	Artery_Aorta	0.885137	1.19911
HSPA9	0.230533	Artery_Aorta	0.885137	-1.19899
ZNF768	0.230646	Artery_Aorta	0.885137	-1.1987
ILK	0.230654	Artery_Aorta	0.885137	-1.19868
PTGER3	0.230708	Artery_Aorta	0.885137	-1.19854
CCDC25	0.230711	Artery_Aorta	0.885137	-1.19853
TRIL	0.230711	Artery_Aorta	0.885137	-1.19853
CLU	0.230711	Artery_Aorta	0.885137	-1.19853
BRIX1	0.230733	Artery_Aorta	0.885137	-1.19847
TMEM238	0.23084	Artery_Aorta	0.885137	-1.1982
AC012442.6	0.230939	Artery_Aorta	0.885137	-1.19794
PAX9	0.230945	Artery_Aorta	0.885137	1.19793
SLC26A1	0.231014	Artery_Aorta	0.885137	-1.19775
TMEM144	0.231077	Artery_Aorta	0.885137	1.19759
SYPL1	0.204564	Cells_EBV-transformed_lymphocytes	0.885141	1.26866
ZADH2	0.178455	Brain_Hippocampus	0.885151	1.34553
TTC13	0.178602	Brain_Hippocampus	0.885151	1.34507
CCDC192	0.178681	Brain_Hippocampus	0.885151	-1.34483
SNHG19	0.178984	Brain_Hippocampus	0.885151	-1.34389
RP11-298J23.10	0.178995	Brain_Hippocampus	0.885151	1.34386
FBXO4	0.179064	Brain_Hippocampus	0.885151	-1.34364
CBLN4	0.179113	Brain_Hippocampus	0.885151	-1.34349
ASCC3	0.179155	Brain_Hippocampus	0.885151	1.34336
C10orf11	0.179196	Brain_Hippocampus	0.885151	1.34323
ARHGEF12	0.179251	Brain_Hippocampus	0.885151	-1.34307
FCHSD1	0.179274	Brain_Hippocampus	0.885151	1.343
ELMOD3	0.179344	Brain_Hippocampus	0.885151	1.34278
LSM10	0.1794	Brain_Hippocampus	0.885151	1.3426
CCDC122	0.160596	Breast_Mammary_Tissue	0.885157	-1.40307
SMARCA5	0.160653	Breast_Mammary_Tissue	0.885157	-1.40288
ALDH1A1	0.160683	Breast_Mammary_Tissue	0.885157	-1.40278
PYCRL	0.198876	Brain_Putamen_basal_ganglia	0.885163	-1.28476
KCNJ16	0.198889	Brain_Putamen_basal_ganglia	0.885163	-1.28472
CDC45	0.198956	Brain_Putamen_basal_ganglia	0.885163	-1.28453
PSD2	0.198973	Brain_Putamen_basal_ganglia	0.885163	1.28448
CCDC107	0.199013	Brain_Putamen_basal_ganglia	0.885163	-1.28437
RP11-693J15.5	0.137026	Artery_Coronary	0.885172	-1.48696
CASD1	0.168524	Stomach	0.88518	1.37696
TECPR2	0.134441	Brain_Substantia_nigra	0.885182	1.49682
TAX1BP3	0.134549	Brain_Substantia_nigra	0.885182	1.4964
FBXO45	0.134603	Brain_Substantia_nigra	0.885182	1.49619
UVRAG	0.134767	Brain_Substantia_nigra	0.885182	1.49557
GPR27	0.134914	Brain_Substantia_nigra	0.885182	1.495
KPNB1	0.135036	Brain_Substantia_nigra	0.885182	1.49454
HSPE1	0.13511	Brain_Substantia_nigra	0.885182	-1.49425
BTNL9	0.135127	Brain_Substantia_nigra	0.885182	-1.49419
CTD-2588E21.1	0.135423	Brain_Substantia_nigra	0.885182	-1.49306
RP11-166P13.3	0.135444	Brain_Substantia_nigra	0.885182	-1.49297
FHL3	0.135475	Brain_Substantia_nigra	0.885182	-1.49286
ZNF740	0.135502	Brain_Substantia_nigra	0.885182	1.49275
RP5-1028K7.2	0.13552	Brain_Substantia_nigra	0.885182	1.49268
RP11-384O8.1	0.135634	Brain_Substantia_nigra	0.885182	-1.49225
WNT2B	0.135661	Brain_Substantia_nigra	0.885182	1.49215
UBAP2	0.135886	Brain_Substantia_nigra	0.885182	-1.49129
TMEM107	0.135895	Brain_Substantia_nigra	0.885182	1.49125
RP5-1116H23.5	0.135951	Brain_Substantia_nigra	0.885182	1.49104
BDH2	0.136045	Brain_Substantia_nigra	0.885182	1.49068
RP4-580N22.2	0.136209	Brain_Substantia_nigra	0.885182	-1.49006
BAD	0.136224	Brain_Substantia_nigra	0.885182	1.49
DYRK2	0.136285	Brain_Substantia_nigra	0.885182	-1.48977
PRM2	0.136474	Brain_Substantia_nigra	0.885182	1.48905
RGS18	0.136474	Brain_Substantia_nigra	0.885182	1.48905
CABYR	0.136553	Brain_Substantia_nigra	0.885182	-1.48875
SPRR2E	0.136625	Brain_Substantia_nigra	0.885182	1.48848
RP11-307L14.2	0.136771	Brain_Substantia_nigra	0.885182	1.48792
LINC00609	0.136912	Brain_Substantia_nigra	0.885182	1.48739
OCM	0.137015	Brain_Substantia_nigra	0.885182	-1.487
ACPP	0.137057	Brain_Substantia_nigra	0.885182	-1.48684
C17orf80	0.13707	Brain_Substantia_nigra	0.885182	1.48679
NSL1	0.137119	Brain_Substantia_nigra	0.885182	-1.48661
UBXN4	0.137131	Brain_Substantia_nigra	0.885182	1.48656
VPS8	0.137131	Brain_Substantia_nigra	0.885182	1.48656
DCP1A	0.123803	Esophagus_Muscularis	0.885195	1.53901
UBAP2	0.123803	Esophagus_Muscularis	0.885195	1.53901
E2F3	0.0973045	Thyroid	0.885206	-1.65806
LINC01539	0.0973399	Thyroid	0.885206	-1.65789
CEP250	0.184324	Colon_Transverse	0.885216	1.32756
RP11-620J15.3	0.141079	Adipose_Visceral_Omentum	0.885218	-1.47178
HIF1AN	0.192362	Artery_Tibial	0.885221	-1.30362
FNDC3A	0.231182	Artery_Aorta	0.885222	1.19732
IFNLR1	0.231415	Artery_Aorta	0.885222	-1.19672
FAHD1	0.231436	Artery_Aorta	0.885222	1.19667
LINC02001	0.23144	Artery_Aorta	0.885222	-1.19666
DOCK9	0.231458	Artery_Aorta	0.885222	1.19661
IFT140	0.192466	Artery_Tibial	0.885227	-1.30332
NFKB2	0.192552	Artery_Tibial	0.885227	1.30307
AC002064.5	0.192862	Artery_Tibial	0.885227	-1.30216
CTB-16J4.1	0.192862	Artery_Tibial	0.885227	-1.30216
RP11-888D10.3	0.192873	Artery_Tibial	0.885227	1.30213
NCBP1	0.1929	Artery_Tibial	0.885227	1.30205
ZNF761	0.192911	Artery_Tibial	0.885227	-1.30202
CTSC	0.193007	Artery_Tibial	0.885227	-1.30173
B3GNT5	0.193054	Artery_Tibial	0.885227	-1.3016
MRPL50	0.193076	Artery_Tibial	0.885227	-1.30153
RPS23	0.193142	Artery_Tibial	0.885227	-1.30134
ZNF460	0.162141	Colon_Sigmoid	0.885235	-1.39791
ZBTB24	0.162232	Colon_Sigmoid	0.885235	1.3976
CYTH2	0.162253	Colon_Sigmoid	0.885235	1.39753
CCDC152	0.162335	Colon_Sigmoid	0.885235	1.39726
GINM1	0.162475	Colon_Sigmoid	0.885235	1.39679
BTNL9	0.162482	Colon_Sigmoid	0.885235	-1.39677
RBBP5	0.162607	Colon_Sigmoid	0.885235	-1.39636
FAHD1	0.162723	Colon_Sigmoid	0.885235	1.39597
RAG1	0.162733	Colon_Sigmoid	0.885235	-1.39594
UBR7	0.162956	Colon_Sigmoid	0.885235	1.3952
FSIP2	0.163028	Colon_Sigmoid	0.885235	-1.39496
SHROOM1	0.163291	Colon_Sigmoid	0.885235	-1.39409
APOL4	0.163388	Colon_Sigmoid	0.885235	-1.39377
SERP1	0.16343	Colon_Sigmoid	0.885235	-1.39363
URB2	0.16344	Colon_Sigmoid	0.885235	-1.3936
OSCAR	0.163465	Colon_Sigmoid	0.885235	1.39351
TNR	0.163621	Colon_Sigmoid	0.885235	1.393
TACO1	0.163729	Colon_Sigmoid	0.885235	-1.39264
RFC1	0.16391	Colon_Sigmoid	0.885235	1.39204
SRRD	0.163936	Colon_Sigmoid	0.885235	-1.39195
RORC	0.164007	Colon_Sigmoid	0.885235	-1.39172
LINC01678	0.164015	Colon_Sigmoid	0.885235	1.3917
LINGO1	0.164054	Colon_Sigmoid	0.885235	-1.39157
CDH23	0.164109	Colon_Sigmoid	0.885235	1.39138
C17orf62	0.164133	Colon_Sigmoid	0.885235	1.3913
VWF	0.164164	Colon_Sigmoid	0.885235	1.3912
RCSD1	0.164422	Colon_Sigmoid	0.885235	1.39035
GUCA1B	0.164444	Colon_Sigmoid	0.885235	1.39028
RHOA	0.164507	Colon_Sigmoid	0.885235	-1.39007
FRA10AC1	0.164519	Colon_Sigmoid	0.885235	1.39003
COQ4	0.164529	Colon_Sigmoid	0.885235	-1.39
SUOX	0.164559	Colon_Sigmoid	0.885235	-1.3899
PRSS53	0.164614	Colon_Sigmoid	0.885235	1.38972
INTS1	0.164689	Colon_Sigmoid	0.885235	1.38947
UBE4A	0.164796	Colon_Sigmoid	0.885235	-1.38912
IQSEC1	0.164812	Colon_Sigmoid	0.885235	1.38907
CTD-3116E22.8	0.164867	Colon_Sigmoid	0.885235	-1.38889
LMF1	0.164984	Colon_Sigmoid	0.885235	1.3885
EPHA1	0.165037	Colon_Sigmoid	0.885235	1.38833
RAB3GAP1	0.165041	Colon_Sigmoid	0.885235	-1.38832
FN3KRP	0.165049	Colon_Sigmoid	0.885235	-1.38829
EFR3B	0.165483	Colon_Sigmoid	0.885235	1.38687
LIG1	0.16558	Colon_Sigmoid	0.885235	-1.38655
EYA3	0.165615	Colon_Sigmoid	0.885235	-1.38643
DFNA5	0.165666	Colon_Sigmoid	0.885235	1.38627
ELF1	0.165677	Colon_Sigmoid	0.885235	1.38623
HLF	0.165773	Colon_Sigmoid	0.885235	-1.38592
RP11-679B19.2	0.165834	Colon_Sigmoid	0.885235	1.38571
EIF2S2	0.165863	Colon_Sigmoid	0.885235	1.38562
SNAPC5	0.165907	Colon_Sigmoid	0.885235	-1.38547
U91328.19	0.165938	Colon_Sigmoid	0.885235	1.38538
CCDC84	0.166024	Colon_Sigmoid	0.885235	-1.38509
PHYH	0.166033	Colon_Sigmoid	0.885235	-1.38506
ADCY5	0.16617	Colon_Sigmoid	0.885235	-1.38462
RPLP2	0.16621	Colon_Sigmoid	0.885235	-1.38448
MAPK3	0.166236	Colon_Sigmoid	0.885235	1.3844
BTF3	0.166308	Colon_Sigmoid	0.885235	1.38416
JUN	0.166326	Colon_Sigmoid	0.885235	-1.38411
IFFO1	0.166416	Colon_Sigmoid	0.885235	-1.38381
SNF8	0.166466	Colon_Sigmoid	0.885235	1.38365
CRAT	0.166466	Colon_Sigmoid	0.885235	1.38365
RP11-192H23.4	0.166629	Colon_Sigmoid	0.885235	-1.38312
LY6E	0.166689	Colon_Sigmoid	0.885235	1.38292
TIMP3	0.166706	Colon_Sigmoid	0.885235	1.38287
IFT80	0.166752	Colon_Sigmoid	0.885235	-1.38272
AP001258.4	0.166989	Colon_Sigmoid	0.885235	1.38194
BTBD2	0.167122	Colon_Sigmoid	0.885235	-1.38151
ANGEL2	0.167142	Colon_Sigmoid	0.885235	1.38145
RGS9	0.167188	Colon_Sigmoid	0.885235	1.38129
SKI	0.167208	Colon_Sigmoid	0.885235	-1.38123
CLIC5	0.167242	Colon_Sigmoid	0.885235	-1.38112
HOXD10	0.167299	Colon_Sigmoid	0.885235	1.38094
ADRB1	0.167339	Colon_Sigmoid	0.885235	1.3808
C10orf105	0.1674	Colon_Sigmoid	0.885235	1.38061
CBL	0.179496	Brain_Hippocampus	0.885236	1.34231
SWAP70	0.151188	Brain_Cerebellum	0.885249	-1.43535
TRIM21	0.16879	Stomach	0.885252	-1.3761
REPIN1	0.168857	Stomach	0.885252	-1.37589
LINC01843	0.168897	Stomach	0.885252	-1.37576
ACBD5	0.168922	Stomach	0.885252	1.37568
STK39	0.168987	Stomach	0.885252	-1.37546
ACOT1	0.168988	Stomach	0.885252	1.37546
RAB40C	0.183047	Testis	0.885263	-1.33143
VDR	0.183164	Testis	0.885263	1.33108
SIRT4	0.18317	Testis	0.885263	-1.33106
RP11-51B23.3	0.183178	Testis	0.885263	-1.33103
LA16c-380H5.5	0.18321	Testis	0.885263	-1.33094
INSR	0.167544	Colon_Sigmoid	0.885266	1.38014
LANCL1	0.167811	Colon_Sigmoid	0.885266	1.37927
NSD2	0.167872	Colon_Sigmoid	0.885266	1.37907
CKMT2	0.167879	Colon_Sigmoid	0.885266	-1.37905
POLR2K	0.167931	Colon_Sigmoid	0.885266	1.37888
UGDH	0.167932	Colon_Sigmoid	0.885266	-1.37888
RP11-367J11.3	0.168017	Colon_Sigmoid	0.885266	-1.3786
RTFDC1	0.168027	Colon_Sigmoid	0.885266	1.37857
SMIM3	0.168061	Colon_Sigmoid	0.885266	1.37846
PNMA1	0.171519	Cells_Cultured_fibroblasts	0.885268	1.36734
LDHA	0.171536	Cells_Cultured_fibroblasts	0.885268	1.36728
TRAPPC4	0.171545	Cells_Cultured_fibroblasts	0.885268	-1.36726
SHISA5	0.171573	Cells_Cultured_fibroblasts	0.885268	-1.36717
RP11-192P3.4	0.218058	Brain_Frontal_Cortex_BA9	0.88527	-1.23171
TMEM18	0.218363	Brain_Frontal_Cortex_BA9	0.88527	-1.23089
DPH6	0.218393	Brain_Frontal_Cortex_BA9	0.88527	1.23081
CYP1A1	0.218409	Brain_Frontal_Cortex_BA9	0.88527	1.23077
ZNF445	0.218409	Brain_Frontal_Cortex_BA9	0.88527	-1.23077
TMEM199	0.218418	Brain_Frontal_Cortex_BA9	0.88527	1.23075
CYP1A1	0.13712	Artery_Coronary	0.885286	1.4866
PACRG	0.169073	Stomach	0.885306	-1.37519
LRBA	0.16832	Colon_Sigmoid	0.885315	1.37762
FAM65C	0.168363	Colon_Sigmoid	0.885315	1.37748
GPIHBP1	0.168401	Colon_Sigmoid	0.885315	1.37736
BCL2L10	0.168524	Colon_Sigmoid	0.885315	-1.37696
CTA-989H11.1	0.16857	Colon_Sigmoid	0.885315	-1.37681
CTD-3116E22.7	0.168654	Colon_Sigmoid	0.885315	-1.37654
CABLES1	0.168715	Colon_Sigmoid	0.885315	-1.37634
CEP162	0.168956	Colon_Sigmoid	0.885315	1.37557
FGF14-AS2	0.168999	Colon_Sigmoid	0.885315	-1.37543
RGS3	0.169006	Colon_Sigmoid	0.885315	1.3754
LINC00662	0.169257	Colon_Sigmoid	0.885315	-1.3746
CTSH	0.169273	Colon_Sigmoid	0.885315	1.37454
GNL2	0.169322	Colon_Sigmoid	0.885315	1.37438
GPR68	0.169358	Colon_Sigmoid	0.885315	1.37427
KCNMB3	0.169366	Colon_Sigmoid	0.885315	1.37424
TAC4	0.169406	Colon_Sigmoid	0.885315	-1.37412
P2RX4	0.169573	Colon_Sigmoid	0.885315	-1.37358
TACSTD2	0.169577	Colon_Sigmoid	0.885315	1.37356
GPR137C	0.169599	Colon_Sigmoid	0.885315	1.37349
EXOC3	0.169692	Colon_Sigmoid	0.885315	1.37319
PPIB	0.169827	Colon_Sigmoid	0.885315	1.37276
ZNF253	0.169893	Colon_Sigmoid	0.885315	-1.37255
PACRG	0.169948	Colon_Sigmoid	0.885315	-1.37237
IDH1	0.169972	Colon_Sigmoid	0.885315	1.37229
ZNF563	0.170003	Colon_Sigmoid	0.885315	1.37219
SERTAD3	0.170025	Colon_Sigmoid	0.885315	-1.37212
RP13-942N8.1	0.170035	Colon_Sigmoid	0.885315	1.37209
HPS4	0.175132	Brain_Cortex	0.885325	-1.3559
ELP5	0.175194	Brain_Cortex	0.885325	1.3557
FAM124B	0.218508	Brain_Frontal_Cortex_BA9	0.885332	1.2305
STK39	0.19331	Artery_Tibial	0.88534	-1.30085
AC004471.10	0.193361	Artery_Tibial	0.88534	1.3007
UTP14C	0.193387	Artery_Tibial	0.88534	-1.30063
TRAPPC5	0.193488	Artery_Tibial	0.88534	1.30033
CD63	0.19352	Artery_Tibial	0.88534	1.30024
CCNL1	0.111218	Vagina	0.885341	1.59274
SEMA3C	0.111372	Vagina	0.885341	1.59206
ZNHIT6	0.111555	Vagina	0.885341	1.59124
MEX3B	0.111577	Vagina	0.885341	-1.59115
NDUFAF2	0.111597	Vagina	0.885341	-1.59106
PSMD2	0.11163	Vagina	0.885341	-1.59091
LRIT3	0.111739	Vagina	0.885341	-1.59043
CRAT	0.111821	Vagina	0.885341	1.59006
STX4	0.111851	Vagina	0.885341	-1.58993
GALM	0.170112	Colon_Sigmoid	0.885341	-1.37184
CENPH	0.175275	Brain_Cortex	0.885365	-1.35545
C19orf57	0.140485	Adrenal_Gland	0.885369	1.47399
BFSP1	0.14056	Adrenal_Gland	0.885369	-1.47371
CDC26	0.126743	Adipose_Subcutaneous	0.885376	-1.52707
CCRL2	0.18969	Spleen	0.885383	-1.3115
PSMB4	0.18973	Spleen	0.885383	-1.31138
SPRR1A	0.204756	Cells_EBV-transformed_lymphocytes	0.885394	1.26812
ODF2L	0.204939	Cells_EBV-transformed_lymphocytes	0.885394	-1.26761
EPHA2	0.205111	Cells_EBV-transformed_lymphocytes	0.885394	-1.26712
DMTN	0.205111	Cells_EBV-transformed_lymphocytes	0.885394	-1.26712
KIAA0907	0.205275	Cells_EBV-transformed_lymphocytes	0.885394	1.26667
IFT43	0.205275	Cells_EBV-transformed_lymphocytes	0.885394	-1.26667
EFNB3	0.205367	Cells_EBV-transformed_lymphocytes	0.885394	1.26641
RPN1	0.205414	Cells_EBV-transformed_lymphocytes	0.885394	1.26628
THOP1	0.205429	Cells_EBV-transformed_lymphocytes	0.885394	1.26623
MAFB	0.20551	Cells_EBV-transformed_lymphocytes	0.885394	-1.26601
FDXACB1	0.205577	Cells_EBV-transformed_lymphocytes	0.885394	1.26582
FTCD	0.170823	Brain_Anterior_cingulate_cortex_BA24	0.885407	-1.36957
TRIM45	0.170999	Brain_Anterior_cingulate_cortex_BA24	0.885407	1.369
SLC29A3	0.171173	Brain_Anterior_cingulate_cortex_BA24	0.885407	1.36844
DPF2	0.17118	Brain_Anterior_cingulate_cortex_BA24	0.885407	1.36842
FPR1	0.171217	Brain_Anterior_cingulate_cortex_BA24	0.885407	-1.3683
MRPS24	0.171336	Brain_Anterior_cingulate_cortex_BA24	0.885407	-1.36792
PRR33	0.171483	Brain_Anterior_cingulate_cortex_BA24	0.885407	1.36745
ABT1	0.171553	Brain_Anterior_cingulate_cortex_BA24	0.885407	1.36723
SHISA5	0.171573	Brain_Anterior_cingulate_cortex_BA24	0.885407	-1.36717
ZNF681	0.171624	Brain_Anterior_cingulate_cortex_BA24	0.885407	1.367
VAX2	0.171877	Brain_Anterior_cingulate_cortex_BA24	0.885407	1.3662
HHATL	0.172164	Brain_Anterior_cingulate_cortex_BA24	0.885407	1.36528
OGFOD2	0.172517	Brain_Anterior_cingulate_cortex_BA24	0.885407	-1.36416
SLC14A1	0.172525	Brain_Anterior_cingulate_cortex_BA24	0.885407	-1.36414
SPRY1	0.172682	Brain_Anterior_cingulate_cortex_BA24	0.885407	-1.36364
ORC2	0.172682	Brain_Anterior_cingulate_cortex_BA24	0.885407	-1.36364
NKAIN1	0.172718	Brain_Anterior_cingulate_cortex_BA24	0.885407	1.36352
RP11-963H4.3	0.172719	Brain_Anterior_cingulate_cortex_BA24	0.885407	-1.36352
LINC00928	0.172767	Brain_Anterior_cingulate_cortex_BA24	0.885407	1.36337
CCM2L	0.172789	Brain_Anterior_cingulate_cortex_BA24	0.885407	-1.3633
SENP3	0.172846	Brain_Anterior_cingulate_cortex_BA24	0.885407	1.36311
ASAH2	0.172878	Brain_Anterior_cingulate_cortex_BA24	0.885407	1.36301
USH1C	0.173072	Brain_Anterior_cingulate_cortex_BA24	0.885407	1.3624
HES6	0.173072	Brain_Anterior_cingulate_cortex_BA24	0.885407	1.3624
AC004471.10	0.173147	Brain_Anterior_cingulate_cortex_BA24	0.885407	1.36216
KLHL26	0.173147	Brain_Anterior_cingulate_cortex_BA24	0.885407	-1.36216
GABARAPL2	0.173261	Brain_Anterior_cingulate_cortex_BA24	0.885407	1.3618
SKIL	0.173382	Brain_Anterior_cingulate_cortex_BA24	0.885407	-1.36142
KLHL36	0.173422	Brain_Anterior_cingulate_cortex_BA24	0.885407	-1.36129
PIK3C2B	0.173646	Brain_Anterior_cingulate_cortex_BA24	0.885407	1.36058
LRP4	0.17383	Brain_Anterior_cingulate_cortex_BA24	0.885407	1.36
KRBA1	0.173921	Brain_Anterior_cingulate_cortex_BA24	0.885407	-1.35971
GDA	0.173987	Brain_Anterior_cingulate_cortex_BA24	0.885407	1.3595
BRIP1	0.174132	Brain_Anterior_cingulate_cortex_BA24	0.885407	-1.35905
RP5-933K21.3	0.174155	Brain_Anterior_cingulate_cortex_BA24	0.885407	1.35897
SNX22	0.17433	Brain_Anterior_cingulate_cortex_BA24	0.885407	1.35842
HSPE1	0.174343	Brain_Anterior_cingulate_cortex_BA24	0.885407	1.35838
SCRN1	0.174372	Brain_Anterior_cingulate_cortex_BA24	0.885407	1.35829
LPCAT3	0.174374	Brain_Anterior_cingulate_cortex_BA24	0.885407	-1.35828
RPL3	0.17445	Brain_Anterior_cingulate_cortex_BA24	0.885407	1.35804
PRDM6	0.174544	Brain_Anterior_cingulate_cortex_BA24	0.885407	1.35775
ARPP21	0.174561	Brain_Anterior_cingulate_cortex_BA24	0.885407	1.35769
HHIP	0.17457	Brain_Anterior_cingulate_cortex_BA24	0.885407	1.35766
RP11-406H21.2	0.17457	Brain_Anterior_cingulate_cortex_BA24	0.885407	1.35766
C14orf166	0.174633	Brain_Anterior_cingulate_cortex_BA24	0.885407	-1.35747
RAE1	0.174705	Brain_Anterior_cingulate_cortex_BA24	0.885407	1.35724
C11orf57	0.174736	Brain_Anterior_cingulate_cortex_BA24	0.885407	1.35714
UBE2E2	0.174736	Brain_Anterior_cingulate_cortex_BA24	0.885407	-1.35714
RP11-148L24.1	0.174933	Brain_Anterior_cingulate_cortex_BA24	0.885407	1.35652
RBM45	0.17496	Brain_Anterior_cingulate_cortex_BA24	0.885407	1.35644
SNX19	0.175051	Brain_Anterior_cingulate_cortex_BA24	0.885407	-1.35615
WIPF1	0.175087	Brain_Anterior_cingulate_cortex_BA24	0.885407	1.35604
TNFRSF11B	0.175389	Brain_Anterior_cingulate_cortex_BA24	0.885407	-1.35509
APRT	0.175529	Brain_Anterior_cingulate_cortex_BA24	0.885407	-1.35465
ENTPD3	0.175542	Brain_Anterior_cingulate_cortex_BA24	0.885407	1.35461
MFHAS1	0.175599	Brain_Anterior_cingulate_cortex_BA24	0.885407	1.35443
ZNF778	0.17565	Brain_Anterior_cingulate_cortex_BA24	0.885407	1.35427
TSNAX	0.175683	Brain_Anterior_cingulate_cortex_BA24	0.885407	1.35417
YKT6	0.1759	Brain_Anterior_cingulate_cortex_BA24	0.885407	-1.35349
PHLDA2	0.175958	Brain_Anterior_cingulate_cortex_BA24	0.885407	1.35331
STYXL1	0.175979	Brain_Anterior_cingulate_cortex_BA24	0.885407	1.35324
GREB1	0.175994	Brain_Anterior_cingulate_cortex_BA24	0.885407	-1.35319
RPS16	0.176074	Brain_Anterior_cingulate_cortex_BA24	0.885407	1.35294
SH3TC2	0.176103	Brain_Anterior_cingulate_cortex_BA24	0.885407	-1.35285
GRIA4	0.176109	Brain_Anterior_cingulate_cortex_BA24	0.885407	-1.35283
C1orf35	0.176339	Brain_Anterior_cingulate_cortex_BA24	0.885407	-1.35211
SULT1A2	0.176471	Brain_Anterior_cingulate_cortex_BA24	0.885407	1.3517
FIG4	0.176656	Brain_Anterior_cingulate_cortex_BA24	0.885407	1.35112
GPER1	0.176722	Brain_Anterior_cingulate_cortex_BA24	0.885407	-1.35092
CENPH	0.176787	Brain_Anterior_cingulate_cortex_BA24	0.885407	-1.35071
USP40	0.176962	Brain_Anterior_cingulate_cortex_BA24	0.885407	1.35017
PRSS16	0.177016	Brain_Anterior_cingulate_cortex_BA24	0.885407	-1.35
REEP5	0.177045	Brain_Anterior_cingulate_cortex_BA24	0.885407	-1.34991
DNALI1	0.177136	Brain_Anterior_cingulate_cortex_BA24	0.885407	-1.34963
PCP4	0.177224	Brain_Anterior_cingulate_cortex_BA24	0.885407	1.34935
MYO1G	0.177271	Brain_Anterior_cingulate_cortex_BA24	0.885407	1.34921
CC2D1A	0.177389	Brain_Anterior_cingulate_cortex_BA24	0.885407	1.34884
ACVRL1	0.177389	Brain_Anterior_cingulate_cortex_BA24	0.885407	-1.34884
C9orf72	0.17741	Brain_Anterior_cingulate_cortex_BA24	0.885407	-1.34877
GUK1	0.177468	Brain_Anterior_cingulate_cortex_BA24	0.885407	1.34859
HRH2	0.177493	Brain_Anterior_cingulate_cortex_BA24	0.885407	1.34851
DEFA4	0.177505	Brain_Anterior_cingulate_cortex_BA24	0.885407	-1.34848
HDAC11	0.177714	Brain_Anterior_cingulate_cortex_BA24	0.885407	1.34783
MYH7	0.177714	Brain_Anterior_cingulate_cortex_BA24	0.885407	1.34783
USP34	0.177714	Brain_Anterior_cingulate_cortex_BA24	0.885407	1.34783
GDPD1	0.177932	Brain_Anterior_cingulate_cortex_BA24	0.885407	1.34715
GLTP	0.178005	Brain_Anterior_cingulate_cortex_BA24	0.885407	-1.34692
PKP1	0.178033	Brain_Anterior_cingulate_cortex_BA24	0.885407	1.34684
RPS24	0.178044	Brain_Anterior_cingulate_cortex_BA24	0.885407	1.3468
CCDC88B	0.178083	Brain_Anterior_cingulate_cortex_BA24	0.885407	1.34668
RP3-522J7.6	0.17811	Brain_Anterior_cingulate_cortex_BA24	0.885407	-1.3466
PLEKHN1	0.178122	Brain_Anterior_cingulate_cortex_BA24	0.885407	1.34656
CDT1	0.178253	Brain_Anterior_cingulate_cortex_BA24	0.885407	-1.34615
ZNF418	0.178253	Brain_Anterior_cingulate_cortex_BA24	0.885407	-1.34615
NCAPD3	0.1783	Brain_Anterior_cingulate_cortex_BA24	0.885407	1.34601
POP5	0.178345	Brain_Anterior_cingulate_cortex_BA24	0.885407	-1.34587
VSTM4	0.178478	Brain_Anterior_cingulate_cortex_BA24	0.885407	-1.34545
SNRNP70	0.178596	Brain_Anterior_cingulate_cortex_BA24	0.885407	1.34509
FBXO4	0.179064	Brain_Anterior_cingulate_cortex_BA24	0.885407	-1.34364
CBLN4	0.179113	Brain_Anterior_cingulate_cortex_BA24	0.885407	-1.34349
ARHGEF12	0.179251	Brain_Anterior_cingulate_cortex_BA24	0.885407	-1.34307
SULT1A1	0.179251	Brain_Anterior_cingulate_cortex_BA24	0.885407	-1.34307
ELMOD3	0.179344	Brain_Anterior_cingulate_cortex_BA24	0.885407	-1.34278
FLNB	0.179383	Brain_Anterior_cingulate_cortex_BA24	0.885407	-1.34266
RITA1	0.179497	Brain_Anterior_cingulate_cortex_BA24	0.885407	1.34231
CTD-2553L13.10	0.17959	Brain_Anterior_cingulate_cortex_BA24	0.885407	1.34202
PAPSS1	0.179599	Brain_Anterior_cingulate_cortex_BA24	0.885407	-1.34199
ZNF285	0.17963	Brain_Anterior_cingulate_cortex_BA24	0.885407	1.3419
RP11-399K21.14	0.17967	Brain_Anterior_cingulate_cortex_BA24	0.885407	-1.34177
DRICH1	0.179745	Brain_Anterior_cingulate_cortex_BA24	0.885407	-1.34154
NOCT	0.179887	Brain_Anterior_cingulate_cortex_BA24	0.885407	-1.3411
DHX29	0.179925	Brain_Anterior_cingulate_cortex_BA24	0.885407	1.34099
FSD2	0.17993	Brain_Anterior_cingulate_cortex_BA24	0.885407	-1.34097
S1PR3	0.180201	Brain_Anterior_cingulate_cortex_BA24	0.885407	-1.34014
ZNF641	0.180209	Brain_Anterior_cingulate_cortex_BA24	0.885407	1.34011
YIF1B	0.18024	Brain_Anterior_cingulate_cortex_BA24	0.885407	-1.34002
TSEN2	0.180275	Brain_Anterior_cingulate_cortex_BA24	0.885407	-1.33991
ARHGAP1	0.180307	Brain_Anterior_cingulate_cortex_BA24	0.885407	-1.33981
DENND2A	0.180424	Brain_Anterior_cingulate_cortex_BA24	0.885407	-1.33945
BAIAP3	0.18055	Brain_Anterior_cingulate_cortex_BA24	0.885407	1.33906
NCEH1	0.180637	Brain_Anterior_cingulate_cortex_BA24	0.885407	1.3388
HCST	0.180736	Brain_Anterior_cingulate_cortex_BA24	0.885407	-1.33849
NFKBID	0.180736	Brain_Anterior_cingulate_cortex_BA24	0.885407	1.33849
LINC00607	0.180741	Brain_Anterior_cingulate_cortex_BA24	0.885407	-1.33848
RP11-539G18.3	0.180771	Brain_Anterior_cingulate_cortex_BA24	0.885407	1.33838
NRROS	0.180854	Brain_Anterior_cingulate_cortex_BA24	0.885407	-1.33813
CTA-246H3.12	0.181034	Brain_Anterior_cingulate_cortex_BA24	0.885407	1.33758
KCNJ9	0.181059	Brain_Anterior_cingulate_cortex_BA24	0.885407	1.3375
ADAMTS14	0.181111	Brain_Anterior_cingulate_cortex_BA24	0.885407	1.33734
USP53	0.181294	Brain_Anterior_cingulate_cortex_BA24	0.885407	1.33678
CTSK	0.181494	Brain_Anterior_cingulate_cortex_BA24	0.885407	-1.33617
ACAD8	0.181528	Brain_Anterior_cingulate_cortex_BA24	0.885407	1.33607
SCN1B	0.181589	Brain_Anterior_cingulate_cortex_BA24	0.885407	-1.33588
ERCC1	0.181626	Brain_Anterior_cingulate_cortex_BA24	0.885407	1.33577
RP11-757G1.6	0.181643	Brain_Anterior_cingulate_cortex_BA24	0.885407	-1.33571
LNP1	0.181659	Brain_Anterior_cingulate_cortex_BA24	0.885407	1.33566
FAM212B	0.181812	Brain_Anterior_cingulate_cortex_BA24	0.885407	-1.3352
GAS6-AS2	0.181829	Brain_Anterior_cingulate_cortex_BA24	0.885407	-1.33514
OR51E2	0.18196	Brain_Anterior_cingulate_cortex_BA24	0.885407	-1.33475
DPYD	0.181971	Brain_Anterior_cingulate_cortex_BA24	0.885407	-1.33471
RP1-249F5.3	0.182126	Brain_Anterior_cingulate_cortex_BA24	0.885407	-1.33424
LINC01353	0.182146	Brain_Anterior_cingulate_cortex_BA24	0.885407	1.33418
RP11-616M22.11	0.182333	Brain_Anterior_cingulate_cortex_BA24	0.885407	1.33361
PKP4	0.182386	Brain_Anterior_cingulate_cortex_BA24	0.885407	-1.33344
LPAR3	0.182422	Brain_Anterior_cingulate_cortex_BA24	0.885407	1.33333
UBE2F	0.182422	Brain_Anterior_cingulate_cortex_BA24	0.885407	-1.33333
POMZP3	0.182422	Brain_Anterior_cingulate_cortex_BA24	0.885407	1.33333
FGFRL1	0.182422	Brain_Anterior_cingulate_cortex_BA24	0.885407	1.33333
RPP14	0.189132	Uterus	0.885422	1.31315
RP11-147L13.11	0.205884	Cells_EBV-transformed_lymphocytes	0.885457	-1.26496
LINC01184	0.20592	Cells_EBV-transformed_lymphocytes	0.885457	-1.26486
CDNF	0.205977	Cells_EBV-transformed_lymphocytes	0.885457	-1.26471
PDCD10	0.206231	Cells_EBV-transformed_lymphocytes	0.885457	1.264
MBOAT1	0.206325	Cells_EBV-transformed_lymphocytes	0.885457	-1.26374
ZNF548	0.206352	Cells_EBV-transformed_lymphocytes	0.885457	1.26366
ZNF382	0.206495	Cells_EBV-transformed_lymphocytes	0.885457	-1.26326
BBOF1	0.206532	Cells_EBV-transformed_lymphocytes	0.885457	-1.26316
GTF3C5	0.206571	Cells_EBV-transformed_lymphocytes	0.885457	1.26305
PLIN4	0.206631	Cells_EBV-transformed_lymphocytes	0.885457	-1.26288
SRSF5	0.206655	Cells_EBV-transformed_lymphocytes	0.885457	-1.26282
GPX7	0.206705	Cells_EBV-transformed_lymphocytes	0.885457	1.26268
RP11-247A12.7	0.206816	Cells_EBV-transformed_lymphocytes	0.885457	-1.26237
HOMEZ	0.206866	Cells_EBV-transformed_lymphocytes	0.885457	-1.26223
ANKIB1	0.207066	Cells_EBV-transformed_lymphocytes	0.885457	-1.26167
HKDC1	0.207197	Cells_EBV-transformed_lymphocytes	0.885457	-1.26131
CTD-2192J16.11	0.207198	Cells_EBV-transformed_lymphocytes	0.885457	1.26131
BLOC1S3	0.207265	Cells_EBV-transformed_lymphocytes	0.885457	-1.26112
RP11-326C3.12	0.207281	Cells_EBV-transformed_lymphocytes	0.885457	1.26108
DENND4B	0.207447	Cells_EBV-transformed_lymphocytes	0.885457	-1.26062
OAT	0.207502	Cells_EBV-transformed_lymphocytes	0.885457	1.26047
PARP3	0.207513	Cells_EBV-transformed_lymphocytes	0.885457	-1.26043
DLK2	0.207728	Cells_EBV-transformed_lymphocytes	0.885457	1.25984
TRIM26	0.207746	Cells_EBV-transformed_lymphocytes	0.885457	-1.25979
LA16c-380H5.5	0.207985	Cells_EBV-transformed_lymphocytes	0.885457	-1.25912
TICAM1	0.208033	Cells_EBV-transformed_lymphocytes	0.885457	1.25899
TXNL4A	0.208198	Cells_EBV-transformed_lymphocytes	0.885457	-1.25854
ZFYVE1	0.208203	Cells_EBV-transformed_lymphocytes	0.885457	1.25852
EIF2AK4	0.208216	Cells_EBV-transformed_lymphocytes	0.885457	-1.25849
FAM200B	0.208297	Cells_EBV-transformed_lymphocytes	0.885457	-1.25826
ARHGEF17	0.208363	Cells_EBV-transformed_lymphocytes	0.885457	1.25808
POGZ	0.208368	Cells_EBV-transformed_lymphocytes	0.885457	1.25806
NDUFB8	0.138478	Whole_Blood	0.885459	-1.48148
APRT	0.175529	Brain_Cortex	0.885464	-1.35465
ENTPD3	0.175542	Brain_Cortex	0.885464	1.35461
RSPO4	0.175597	Brain_Cortex	0.885464	1.35444
TSNAX	0.175683	Brain_Cortex	0.885464	1.35417
ZNF141	0.1757	Brain_Cortex	0.885464	-1.35411
CITF22-1A6.3	0.1759	Brain_Cortex	0.885464	1.35349
CSTF2T	0.175925	Brain_Cortex	0.885464	1.35341
TMEM218	0.175949	Brain_Cortex	0.885464	1.35333
PHLDA2	0.175958	Brain_Cortex	0.885464	1.35331
PRPF19	0.218616	Brain_Frontal_Cortex_BA9	0.885464	-1.23022
PAOX	0.170436	Colon_Sigmoid	0.885484	1.3708
NHLRC3	0.170527	Colon_Sigmoid	0.885484	-1.37051
PFN2	0.170571	Colon_Sigmoid	0.885484	1.37037
PPP1R36	0.170678	Colon_Sigmoid	0.885484	-1.37003
USP49	0.170866	Colon_Sigmoid	0.885484	-1.36943
RBM26	0.170926	Colon_Sigmoid	0.885484	1.36923
MX2	0.171177	Colon_Sigmoid	0.885484	1.36843
DPF2	0.17118	Colon_Sigmoid	0.885484	1.36842
FPR1	0.171217	Colon_Sigmoid	0.885484	-1.3683
MRPS24	0.171336	Colon_Sigmoid	0.885484	-1.36792
LLGL1	0.171342	Colon_Sigmoid	0.885484	1.36791
TMC5	0.171358	Colon_Sigmoid	0.885484	1.36785
RP13-735L24.1	0.171402	Colon_Sigmoid	0.885484	1.36771
PPP1R3E	0.17146	Colon_Sigmoid	0.885484	-1.36753
UBE2B	0.171517	Colon_Sigmoid	0.885484	1.36735
ABT1	0.171553	Colon_Sigmoid	0.885484	1.36723
SNX33	0.171553	Colon_Sigmoid	0.885484	1.36723
SHISA5	0.171573	Colon_Sigmoid	0.885484	-1.36717
FLVCR1	0.171619	Colon_Sigmoid	0.885484	1.36702
CYBA	0.171664	Colon_Sigmoid	0.885484	1.36688
ADCY10	0.171668	Colon_Sigmoid	0.885484	-1.36686
LIMD2	0.171795	Colon_Sigmoid	0.885486	-1.36646
LAMA2	0.172035	Colon_Sigmoid	0.885486	-1.36569
AC131097.4	0.172228	Colon_Sigmoid	0.885486	1.36508
HRAT92	0.172255	Colon_Sigmoid	0.885486	1.36499
ELOA	0.172265	Colon_Sigmoid	0.885486	-1.36496
RP11-890B15.2	0.172265	Colon_Sigmoid	0.885486	1.36496
CTD-2339F6.1	0.172322	Colon_Sigmoid	0.885486	1.36478
FANCI	0.172396	Colon_Sigmoid	0.885486	1.36454
PTH1R	0.172526	Colon_Sigmoid	0.885486	-1.36413
SLC9A3R1	0.172567	Colon_Sigmoid	0.885486	1.364
SPRY1	0.172682	Colon_Sigmoid	0.885486	1.36364
ORC2	0.172682	Colon_Sigmoid	0.885486	1.36364
CAPN8	0.172779	Colon_Sigmoid	0.885486	-1.36333
RAB24	0.172804	Colon_Sigmoid	0.885486	-1.36325
RPS29	0.172842	Colon_Sigmoid	0.885486	1.36313
CDKL3	0.173121	Colon_Sigmoid	0.885486	1.36224
AGT	0.173376	Colon_Sigmoid	0.885486	-1.36144
CSTF1	0.173584	Colon_Sigmoid	0.885486	1.36078
CHERP	0.173599	Colon_Sigmoid	0.885486	1.36073
SORBS2	0.173621	Colon_Sigmoid	0.885486	1.36066
UBE2E2	0.17364	Colon_Sigmoid	0.885486	-1.3606
SNHG15	0.173658	Colon_Sigmoid	0.885486	-1.36054
BRE	0.173703	Colon_Sigmoid	0.885486	1.3604
IBTK	0.173737	Colon_Sigmoid	0.885486	1.36029
GDA	0.173987	Colon_Sigmoid	0.885486	1.3595
NAA40	0.174076	Colon_Sigmoid	0.885486	-1.35922
HMGXB4	0.174097	Colon_Sigmoid	0.885486	-1.35915
DNM1L	0.174129	Colon_Sigmoid	0.885486	1.35906
TDP1	0.174145	Colon_Sigmoid	0.885486	-1.359
SENP6	0.174154	Colon_Sigmoid	0.885486	1.35898
GNMT	0.174324	Colon_Sigmoid	0.885486	-1.35844
TRPC4	0.174363	Colon_Sigmoid	0.885486	1.35832
CAMKK2	0.174497	Colon_Sigmoid	0.885486	-1.35789
CLDN12	0.174561	Colon_Sigmoid	0.885486	1.35769
ARPP21	0.174561	Colon_Sigmoid	0.885486	1.35769
ENTPD5	0.174688	Colon_Sigmoid	0.885486	-1.35729
RAE1	0.174705	Colon_Sigmoid	0.885486	1.35724
ZMAT4	0.174829	Colon_Sigmoid	0.885486	-1.35685
DGCR2	0.174858	Colon_Sigmoid	0.885486	-1.35676
TGFB2	0.174869	Colon_Sigmoid	0.885486	-1.35673
CCND2	0.174891	Colon_Sigmoid	0.885486	-1.35666
HOOK1	0.174912	Colon_Sigmoid	0.885486	-1.35659
IP6K1	0.174946	Colon_Sigmoid	0.885486	1.35648
RP11-440I14.3	0.174959	Colon_Sigmoid	0.885486	-1.35644
EMG1	0.175313	Colon_Sigmoid	0.885486	1.35533
BRINP1	0.175392	Colon_Sigmoid	0.885486	1.35508
RPS24	0.1754	Colon_Sigmoid	0.885486	1.35505
EHD3	0.175469	Colon_Sigmoid	0.885486	-1.35484
ENTPD3	0.175542	Colon_Sigmoid	0.885486	1.35461
RBM45	0.175562	Colon_Sigmoid	0.885486	1.35455
C1orf56	0.17564	Colon_Sigmoid	0.885486	1.3543
MAPK10	0.175687	Colon_Sigmoid	0.885486	-1.35416
MRPL52	0.175785	Colon_Sigmoid	0.885486	-1.35385
IGHMBP2	0.175812	Colon_Sigmoid	0.885486	1.35376
ZNF354A	0.175862	Colon_Sigmoid	0.885486	-1.35361
CITF22-1A6.3	0.1759	Colon_Sigmoid	0.885486	1.35349
TMEM218	0.175949	Colon_Sigmoid	0.885486	1.35333
LINC01703	0.175961	Colon_Sigmoid	0.885486	-1.3533
AF064860.7	0.175962	Colon_Sigmoid	0.885486	1.35329
GRIN2A	0.176036	Colon_Sigmoid	0.885493	-1.35306
KATNAL2	0.141322	Adipose_Visceral_Omentum	0.885508	1.47088
MYO1A	0.141344	Adipose_Visceral_Omentum	0.885508	1.4708
PITPNA	0.141376	Adipose_Visceral_Omentum	0.885508	-1.47069
RHBDD2	0.141411	Adipose_Visceral_Omentum	0.885508	-1.47056
HEXDC	0.189233	Uterus	0.88551	1.31285
KATNAL2	0.191164	Esophagus_Mucosa	0.885523	1.30714
UBXN11	0.191253	Esophagus_Mucosa	0.885523	1.30688
INVS	0.191298	Esophagus_Mucosa	0.885523	1.30675
ALDOB	0.169191	Stomach	0.885529	-1.37481
PRKACA	0.191371	Esophagus_Mucosa	0.885536	-1.30653
SLC8B1	0.185022	Brain_Caudate_basal_ganglia	0.885547	1.32545
ANKRD53	0.141489	Adipose_Visceral_Omentum	0.88555	-1.47027
PDCD2	0.185169	Brain_Caudate_basal_ganglia	0.885552	-1.32501
KDM1B	0.185275	Brain_Caudate_basal_ganglia	0.885552	1.32469
SNF8	0.185279	Brain_Caudate_basal_ganglia	0.885552	1.32468
TSPAN33	0.185322	Brain_Caudate_basal_ganglia	0.885552	-1.32455
MGP	0.106789	Minor_Salivary_Gland	0.885559	-1.61279
CIDEC	0.106853	Minor_Salivary_Gland	0.885559	1.6125
FAXC	0.107031	Minor_Salivary_Gland	0.885559	-1.61168
MCOLN3	0.107038	Minor_Salivary_Gland	0.885559	-1.61165
ZNF511	0.107098	Minor_Salivary_Gland	0.885559	-1.61137
PARPBP	0.107157	Minor_Salivary_Gland	0.885559	-1.6111
XPO7	0.107289	Minor_Salivary_Gland	0.885559	-1.6105
PLEKHG2	0.107371	Minor_Salivary_Gland	0.885559	-1.61012
UBXN2B	0.107376	Minor_Salivary_Gland	0.885559	1.6101
ANKRD65	0.119427	Prostate	0.88556	1.55718
ZNF774	0.119602	Prostate	0.88556	1.55645
RASSF6	0.119663	Prostate	0.88556	1.55619
CCAR1	0.119672	Prostate	0.88556	1.55615
IFNE	0.1197	Prostate	0.88556	-1.55603
SMCHD1	0.119854	Prostate	0.88556	1.55539
SMC4	0.119935	Prostate	0.88556	-1.55505
CYP2S1	0.119971	Prostate	0.88556	1.5549
CNBP	0.120007	Prostate	0.88556	1.55474
CC2D1B	0.120007	Prostate	0.88556	-1.55474
GABARAPL2	0.120111	Prostate	0.88556	1.55431
EHBP1L1	0.120195	Prostate	0.88556	-1.55396
PYCR1	0.120377	Prostate	0.88556	-1.55319
WHAMM	0.120404	Prostate	0.88556	1.55308
LINC00299	0.120451	Prostate	0.88556	1.55288
RP11-161D15.3	0.120472	Prostate	0.88556	-1.5528
TNFRSF1B	0.120658	Prostate	0.88556	-1.55202
SFXN1	0.120677	Prostate	0.88556	-1.55194
ZNF418	0.120725	Prostate	0.88556	-1.55174
RP11-90C4.1	0.120728	Prostate	0.88556	1.55172
EID3	0.1208	Prostate	0.88556	-1.55142
RP11-281O15.8	0.120805	Prostate	0.88556	1.5514
CDC42BPA	0.120954	Prostate	0.88556	1.55078
NAT10	0.121031	Prostate	0.88556	-1.55046
TBRG4	0.121071	Prostate	0.88556	1.5503
NGEF	0.121173	Prostate	0.88556	1.54987
SH2B3	0.12135	Prostate	0.88556	1.54913
RP11-701H24.3	0.121487	Prostate	0.88556	-1.54856
TGS1	0.121569	Prostate	0.88556	-1.54822
SERPINE3	0.121599	Prostate	0.88556	-1.5481
KLK7	0.121653	Prostate	0.88556	1.54787
NUMBL	0.121786	Prostate	0.88556	1.54732
CCL16	0.121841	Prostate	0.88556	-1.54709
OGDHL	0.121843	Prostate	0.88556	1.54709
CACNB2	0.121964	Prostate	0.88556	1.54658
CSNK1D	0.122003	Prostate	0.88556	-1.54642
RASAL3	0.122076	Prostate	0.88556	1.54612
C17orf100	0.122092	Prostate	0.88556	-1.54605
GFER	0.122431	Prostate	0.88556	1.54465
MEIOB	0.122472	Prostate	0.88556	-1.54448
MRPL58	0.122528	Prostate	0.88556	1.54425
DLEU1	0.122578	Prostate	0.88556	1.54404
TST	0.122679	Prostate	0.88556	1.54362
BEAN1	0.122745	Prostate	0.88556	1.54335
EVC	0.122829	Prostate	0.88556	-1.54301
CASC3	0.122865	Prostate	0.88556	-1.54286
SGCA	0.122933	Prostate	0.88556	-1.54258
RP11-461F11.3	0.123003	Prostate	0.88556	1.54229
KLKB1	0.123022	Prostate	0.88556	-1.54221
RP11-332H14.1	0.123048	Prostate	0.88556	1.54211
FAM161A	0.123072	Prostate	0.88556	-1.542
ZNF417	0.123082	Prostate	0.88556	1.54196
TTYH2	0.12313	Prostate	0.88556	-1.54177
AC022007.5	0.123211	Prostate	0.88556	-1.54144
DCBLD1	0.12325	Prostate	0.88556	-1.54128
XXYLT1	0.123314	Prostate	0.88556	-1.54101
TMEM136	0.123346	Prostate	0.88556	1.54088
RP11-153F10.2	0.123491	Prostate	0.88556	1.54028
HS3ST3A1	0.123505	Prostate	0.88556	-1.54023
DCP1A	0.123803	Prostate	0.88556	1.53901
LRRC3B	0.124	Prostate	0.88556	-1.5382
CYP4F8	0.124247	Prostate	0.88556	1.53719
MMADHC	0.124329	Prostate	0.88556	1.53685
WDR60	0.12434	Prostate	0.88556	-1.53681
SAMD15	0.124351	Prostate	0.88556	1.53676
AAMDC	0.124371	Prostate	0.88556	-1.53668
NCL	0.124482	Prostate	0.88556	1.53623
CSAD	0.124558	Prostate	0.88556	-1.53592
CNGA1	0.1246	Prostate	0.88556	-1.53575
NR2C2	0.124732	Prostate	0.88556	1.53521
ANGPTL1	0.124833	Prostate	0.88556	1.5348
TLE4	0.124969	Prostate	0.88556	1.53425
AP5B1	0.125041	Prostate	0.88556	-1.53395
TMEM186	0.125109	Prostate	0.88556	1.53368
TPR	0.12512	Prostate	0.88556	-1.53363
ZMAT3	0.125365	Prostate	0.88556	1.53264
PARP2	0.125525	Prostate	0.88556	-1.53199
CWF19L1	0.125654	Prostate	0.88556	1.53147
C14orf180	0.12567	Prostate	0.88556	-1.5314
RP11-469N6.1	0.125708	Prostate	0.88556	-1.53125
IVL	0.125715	Prostate	0.88556	-1.53122
ABCG1	0.125765	Prostate	0.88556	-1.53102
APOBEC3D	0.125818	Prostate	0.88556	1.5308
MRPL52	0.125834	Prostate	0.88556	1.53074
IL4I1	0.125885	Prostate	0.88556	-1.53053
NMU	0.126117	Prostate	0.88556	-1.5296
PUM1	0.126162	Prostate	0.88556	1.52941
PLPP7	0.126164	Prostate	0.88556	-1.5294
CBX5	0.126268	Prostate	0.88556	-1.52899
DERL1	0.126268	Prostate	0.88556	-1.52899
PRSS8	0.126377	Prostate	0.88556	-1.52855
SMG8	0.126462	Prostate	0.88556	1.52821
POU6F1	0.126513	Prostate	0.88556	1.528
ZNF2	0.126513	Prostate	0.88556	1.528
PRAM1	0.126629	Prostate	0.88556	-1.52753
RP11-557N21.1	0.126651	Prostate	0.88556	1.52744
DDX31	0.126754	Prostate	0.88556	-1.52703
ZCRB1	0.126803	Prostate	0.88556	1.52683
MFSD11	0.126814	Prostate	0.88556	1.52679
SKP2	0.126838	Prostate	0.88556	-1.52669
EXT2	0.126838	Prostate	0.88556	1.52669
GALNT7	0.126931	Prostate	0.88556	-1.52632
RHOT2	0.12704	Prostate	0.88556	-1.52588
RHBDL1	0.12704	Prostate	0.88556	-1.52588
NOL4L	0.127194	Prostate	0.88556	1.52526
RP11-179K3.2	0.127196	Prostate	0.88556	1.52525
STYXL1	0.127287	Prostate	0.88556	1.52489
LINC01814	0.127439	Prostate	0.88556	-1.52428
CTD-2227E11.1	0.127465	Prostate	0.88556	-1.52417
PPP5C	0.127466	Prostate	0.88556	-1.52417
INTS1	0.12761	Prostate	0.88556	1.52359
HHLA2	0.127994	Prostate	0.88556	1.52206
DDX56	0.12817	Prostate	0.88556	1.52136
KIAA0922	0.128323	Prostate	0.88556	1.52075
RFX3-AS1	0.128563	Prostate	0.88556	1.51979
RP5-1116H23.5	0.128822	Prostate	0.88556	-1.51876
HBZ	0.128934	Prostate	0.88556	-1.51832
RASIP1	0.128952	Prostate	0.88556	1.51825
RYK	0.129201	Prostate	0.88556	-1.51726
FGF14-AS2	0.129255	Prostate	0.88556	-1.51705
FAM153B	0.129327	Prostate	0.88556	-1.51676
MECR	0.129524	Prostate	0.88556	1.51598
MCF2L	0.129533	Prostate	0.88556	-1.51595
GRIP2	0.129674	Prostate	0.88556	-1.51539
ZNF714	0.129687	Prostate	0.88556	-1.51534
GTPBP8	0.129694	Prostate	0.88556	1.51531
GPR19	0.129723	Prostate	0.88556	1.5152
CRYBB1	0.129847	Prostate	0.88556	1.51471
ECM1	0.129933	Prostate	0.88556	1.51437
CD34	0.129981	Prostate	0.88556	1.51418
SBNO1	0.129983	Prostate	0.88556	-1.51417
RP11-439C15.4	0.130037	Prostate	0.88556	1.51396
RRP12	0.130054	Prostate	0.88556	1.51389
ATCAY	0.130054	Prostate	0.88556	-1.51389
HEATR5B	0.130314	Prostate	0.88556	1.51287
RNF141	0.130407	Prostate	0.88556	-1.5125
NKAIN4	0.130484	Prostate	0.88556	-1.5122
PRG2	0.130746	Prostate	0.88556	1.51117
ZSCAN1	0.130772	Prostate	0.88556	1.51107
COMMD7	0.130801	Prostate	0.88556	1.51095
MYSM1	0.130842	Prostate	0.88556	1.51079
CACNA1D	0.130881	Prostate	0.88556	1.51064
GLOD4	0.130905	Prostate	0.88556	1.51054
EN2	0.130989	Prostate	0.88556	-1.51021
WASHC3	0.13105	Prostate	0.88556	1.50998
MMP14	0.131093	Prostate	0.88556	1.5098
LRIT3	0.131113	Prostate	0.88556	-1.50973
CHMP7	0.131172	Prostate	0.88556	1.5095
HIBCH	0.131237	Prostate	0.88556	-1.50924
TOMM34	0.131303	Prostate	0.88556	-1.50898
RBM26	0.131409	Prostate	0.88556	1.50857
OPCML	0.131423	Prostate	0.88556	1.50852
NPM1	0.131447	Prostate	0.88556	-1.50842
KB-1448A5.1	0.131613	Prostate	0.88556	-1.50777
LGALSL	0.131711	Prostate	0.88556	-1.50739
C17orf80	0.13172	Prostate	0.88556	1.50735
TJP1	0.131748	Prostate	0.88556	-1.50725
ATP6V1E2	0.131759	Prostate	0.88556	1.5072
OR51E1	0.131783	Prostate	0.88556	1.50711
DGKE	0.131786	Prostate	0.88556	-1.50709
NUP93	0.131945	Prostate	0.88556	-1.50648
C16orf89	0.132258	Prostate	0.88556	-1.50526
DYSF	0.132337	Prostate	0.88556	1.50495
IGFBP7	0.132455	Prostate	0.88556	1.50449
ZNF564	0.132471	Prostate	0.88556	-1.50443
ARMC1	0.13255	Prostate	0.88556	-1.50412
CAV2	0.13259	Prostate	0.88556	1.50397
AC009120.5	0.132613	Prostate	0.88556	-1.50388
TIMM8B	0.132698	Prostate	0.88556	1.50355
RP11-136C24.2	0.132698	Prostate	0.88556	-1.50355
SDHD	0.132698	Prostate	0.88556	-1.50355
CDKN3	0.132711	Prostate	0.88556	1.5035
NFATC4	0.132759	Prostate	0.88556	1.50331
P2RY1	0.132785	Prostate	0.88556	-1.50321
LYG2	0.132824	Prostate	0.88556	1.50306
ZNF763	0.132827	Prostate	0.88556	1.50304
BNIP3L	0.132863	Prostate	0.88556	1.50291
ASPH	0.132974	Prostate	0.88556	1.50248
ZNF708	0.13328	Prostate	0.88556	-1.50129
PPP4R2	0.133553	Prostate	0.88556	-1.50024
MTRF1	0.133609	Prostate	0.88556	-1.50002
CD1D	0.133614	Prostate	0.88556	-1.5
SEC31B	0.133614	Prostate	0.88556	-1.5
CRNDE	0.133614	Prostate	0.88556	-1.5
TMEM106A	0.133614	Prostate	0.88556	-1.5
TET1	0.133614	Prostate	0.88556	-1.5
TMEM185B	0.133614	Prostate	0.88556	-1.5
ENTPD1	0.133971	Prostate	0.88556	1.49862
ABCC5	0.134023	Prostate	0.88556	-1.49842
EIF2AK2	0.134027	Prostate	0.88556	1.49841
TIE1	0.134082	Prostate	0.88556	1.4982
TYK2	0.134127	Prostate	0.88556	1.49802
SLFNL1	0.134201	Prostate	0.88556	-1.49774
SPAG8	0.134301	Prostate	0.88556	-1.49735
CNTF	0.134362	Prostate	0.88556	1.49712
CSRNP3	0.134374	Prostate	0.88556	1.49707
BID	0.134382	Prostate	0.88556	-1.49704
RP11-290F24.6	0.134474	Prostate	0.88556	-1.49669
RET	0.13451	Prostate	0.88556	-1.49655
RP11-1152H14.1	0.134549	Prostate	0.88556	-1.4964
TAX1BP3	0.134549	Prostate	0.88556	1.4964
MRPL24	0.134562	Prostate	0.88556	-1.49635
WDR53	0.134603	Prostate	0.88556	-1.49619
TRDN	0.134736	Prostate	0.88556	1.49568
RP11-693J15.5	0.134744	Prostate	0.88556	-1.49565
GPR27	0.134914	Prostate	0.88556	1.495
VPS13A	0.135034	Prostate	0.88556	-1.49454
C19orf24	0.135037	Prostate	0.88556	1.49453
GRHL1	0.135046	Prostate	0.88556	1.4945
RNF14	0.135059	Prostate	0.88556	-1.49444
STX2	0.135063	Prostate	0.88556	-1.49443
AP000345.4	0.135203	Prostate	0.88556	1.49389
FHL3	0.135475	Prostate	0.88556	-1.49286
CPT1A	0.135502	Prostate	0.88556	1.49275
MRPL28	0.135502	Prostate	0.88556	-1.49275
P2RX4	0.135635	Prostate	0.88556	-1.49224
ZNF740	0.135774	Prostate	0.88556	1.49171
TMEM107	0.135895	Prostate	0.88556	1.49125
C8orf22	0.135897	Prostate	0.88556	-1.49125
C3orf58	0.13605	Prostate	0.88556	1.49066
BAD	0.136224	Prostate	0.88556	1.49
POLI	0.136255	Prostate	0.88556	-1.48988
PCSK1	0.136304	Prostate	0.88556	-1.4897
F2	0.136353	Prostate	0.88556	-1.48951
C7orf26	0.1364	Prostate	0.88556	1.48933
CTC-332L22.1	0.136448	Prostate	0.88556	-1.48915
RGS18	0.136474	Prostate	0.88556	1.48905
TESMIN	0.13657	Prostate	0.88556	-1.48869
SPRR2E	0.136625	Prostate	0.88556	-1.48848
MLXIPL	0.136959	Prostate	0.88556	1.48721
OCM	0.137015	Prostate	0.88556	-1.487
ZCCHC3	0.137175	Prostate	0.88556	-1.48639
CAPN2	0.137355	Prostate	0.88556	-1.48571
MCTP2	0.137355	Prostate	0.88556	-1.48571
CTNS	0.137382	Prostate	0.88556	1.48561
PRCC	0.137466	Prostate	0.88556	-1.48529
ELP5	0.137522	Prostate	0.88556	1.48508
USP35	0.137555	Prostate	0.88556	1.48496
ARHGAP8	0.137584	Prostate	0.88556	-1.48485
AHSA2	0.137619	Prostate	0.88556	-1.48472
ZCWPW1	0.137633	Prostate	0.88556	1.48466
GORAB	0.137635	Prostate	0.88556	-1.48466
RACK1	0.137827	Prostate	0.88556	1.48393
ZNF408	0.137867	Prostate	0.88556	-1.48378
KDM3B	0.137993	Prostate	0.88556	1.48331
C17orf53	0.138011	Prostate	0.88556	1.48324
RRP9	0.138127	Prostate	0.88556	1.4828
TLL1	0.138139	Prostate	0.88556	1.48276
CENPX	0.138269	Prostate	0.88556	1.48227
LINC02062	0.138297	Prostate	0.88556	1.48216
AC004156.3	0.138336	Prostate	0.88556	-1.48201
CSF3	0.138336	Prostate	0.88556	1.48201
LINC01215	0.138406	Prostate	0.88556	1.48175
PAX3	0.138427	Prostate	0.88556	-1.48168
APOL4	0.138439	Prostate	0.88556	-1.48163
NDUFB8	0.138478	Prostate	0.88556	-1.48148
PPP1R21	0.138679	Prostate	0.88556	-1.48073
SLC25A17	0.138743	Prostate	0.88556	1.48049
LRCH3	0.138769	Prostate	0.88556	-1.48039
KTN1	0.13882	Prostate	0.88556	-1.4802
PRR16	0.138827	Prostate	0.88556	1.48017
ARHGAP5	0.138909	Prostate	0.88556	1.47987
RBX1	0.138931	Prostate	0.88556	1.47978
F12	0.13897	Prostate	0.88556	-1.47964
PABPN1L	0.139067	Prostate	0.88556	-1.47927
INPP5A	0.139129	Prostate	0.88556	-1.47904
FAXC	0.139168	Prostate	0.88556	-1.4789
HACE1	0.139216	Prostate	0.88556	1.47872
HK1	0.139338	Prostate	0.88556	-1.47826
RP11-563J2.2	0.139356	Prostate	0.88556	1.47819
ARAP3	0.139528	Prostate	0.88556	1.47755
TTC23	0.139547	Prostate	0.88556	-1.47748
TSTD3	0.139661	Prostate	0.88556	-1.47706
UBL7	0.139682	Prostate	0.88556	-1.47698
DUBR	0.139682	Prostate	0.88556	-1.47698
AGPAT5	0.139786	Prostate	0.88556	-1.47659
THOC5	0.139818	Prostate	0.88556	-1.47647
ILK	0.139836	Prostate	0.88556	-1.4764
SAMHD1	0.13997	Prostate	0.88556	-1.4759
SDHC	0.140171	Prostate	0.88556	1.47516
NPR2	0.140175	Prostate	0.88556	1.47514
CLK3	0.1402	Prostate	0.88556	-1.47505
AQP4	0.140301	Prostate	0.88556	1.47467
MAP3K11	0.14036	Prostate	0.88556	1.47445
NPIPB2	0.14036	Prostate	0.88556	1.47445
RTKN	0.140405	Prostate	0.88556	-1.47428
RP11-554E23.2	0.140559	Prostate	0.88556	1.47371
DSTN	0.14056	Prostate	0.88556	1.47371
DCUN1D4	0.140564	Prostate	0.88556	1.47369
MOCOS	0.140594	Prostate	0.88556	1.47358
BLK	0.140661	Prostate	0.88556	-1.47333
HAP1	0.140915	Prostate	0.88556	1.47239
LINC00482	0.140923	Prostate	0.88556	-1.47236
PLCXD2	0.141287	Prostate	0.88556	-1.47101
MYO1A	0.141344	Prostate	0.88556	1.4708
PITPNA	0.141376	Prostate	0.88556	-1.47069
RIPPLY3	0.141393	Prostate	0.88556	-1.47062
SLC31A2	0.141531	Prostate	0.88556	-1.47011
RPL27A	0.141533	Prostate	0.88556	1.47011
FAM69C	0.141542	Prostate	0.88556	1.47007
NFXL1	0.141554	Prostate	0.88556	1.47003
RP1-206D15.6	0.141598	Prostate	0.88556	-1.46987
LCLAT1	0.141633	Prostate	0.88556	-1.46974
RP11-862G15.2	0.141728	Prostate	0.88556	-1.46939
CLGN	0.141796	Prostate	0.88556	-1.46914
PAPD7	0.141819	Prostate	0.88556	1.46905
PRSS51	0.142039	Prostate	0.88556	1.46824
ZNF121	0.142132	Prostate	0.88556	-1.4679
CYP2E1	0.142149	Prostate	0.88556	1.46784
GOT1	0.142162	Prostate	0.88556	-1.46779
HDAC7	0.142177	Prostate	0.88556	-1.46773
SDCBP2	0.142375	Prostate	0.88556	1.46701
WDR12	0.142417	Prostate	0.88556	1.46685
SVEP1	0.142467	Prostate	0.88556	-1.46667
RP11-365H22.2	0.142467	Prostate	0.88556	1.46667
CTD-2008L17.2	0.142467	Prostate	0.88556	-1.46667
DRAM1	0.142467	Prostate	0.88556	1.46667
SCGN	0.176051	Brain_Cortex	0.885562	1.35301
PPIL1	0.176553	Brain_Spinal_cord_cervical_c-1	0.885573	-1.35144
HHATL	0.176558	Brain_Spinal_cord_cervical_c-1	0.885573	1.35143
GPER1	0.176722	Brain_Spinal_cord_cervical_c-1	0.885573	-1.35092
OPRD1	0.17689	Brain_Spinal_cord_cervical_c-1	0.885573	-1.35039
CNTF	0.176899	Brain_Spinal_cord_cervical_c-1	0.885573	1.35036
KIAA2013	0.177154	Brain_Spinal_cord_cervical_c-1	0.885573	-1.34957
IRX5	0.177209	Brain_Spinal_cord_cervical_c-1	0.885573	-1.3494
IFT140	0.177222	Brain_Spinal_cord_cervical_c-1	0.885573	-1.34936
CDC42SE2	0.177236	Brain_Spinal_cord_cervical_c-1	0.885573	-1.34932
ZNF639	0.177246	Brain_Spinal_cord_cervical_c-1	0.885573	-1.34928
MYO1G	0.177271	Brain_Spinal_cord_cervical_c-1	0.885573	1.34921
DIP2B	0.177288	Brain_Spinal_cord_cervical_c-1	0.885573	-1.34915
ZBTB8OS	0.177296	Brain_Spinal_cord_cervical_c-1	0.885573	-1.34913
RAB1A	0.189878	Spleen	0.88558	-1.31094
KB-1440D3.14	0.189922	Spleen	0.88558	1.31081
ARL8B	0.161106	Muscle_Skeletal	0.885586	1.40136
ADAR	0.169382	Stomach	0.885587	-1.37419
TP53TG1	0.169403	Stomach	0.885587	1.37412
LRRN4	0.169565	Stomach	0.885587	-1.3736
IFT80	0.169575	Stomach	0.885587	-1.37357
TACSTD2	0.169577	Stomach	0.885587	1.37356
GAS1RR	0.123972	Esophagus_Muscularis	0.88559	-1.53831
LRRC3B	0.124	Esophagus_Muscularis	0.88559	-1.5382
RP5-1027O15.1	0.221322	smultixcan	0.885602	-1.22302
RANGRF	0.22133	smultixcan	0.885602	1.13147
LRRK1	0.221389	smultixcan	0.885602	-0.584326
ELAVL4	0.221466	smultixcan	0.885602	-0.246595
CDC42BPB	0.221466	smultixcan	0.885602	-0.358949
ARHGAP19	0.221518	smultixcan	0.885602	0.173312
METTL13	0.221528	smultixcan	0.885602	0.648843
HOPX	0.221627	smultixcan	0.885602	-0.0866526
ZNF511	0.221698	smultixcan	0.885602	-1.4994
SLC13A2	0.221714	smultixcan	0.885602	-0.0341066
RP11-326A19.4	0.221721	smultixcan	0.885602	0.362441
MAP3K21	0.221727	smultixcan	0.885602	0.574281
GS1-166A23.2	0.183532	Testis	0.885604	1.32996
LYN	0.183552	Testis	0.885604	1.3299
SORD	0.183647	Testis	0.885604	-1.32961
HDHD2	0.183668	Testis	0.885604	-1.32955
NAA30	0.183724	Testis	0.885604	-1.32938
FRAS1	0.183725	Testis	0.885604	-1.32937
SGK494	0.183845	Testis	0.885604	1.32901
LINC01798	0.183973	Testis	0.885604	1.32862
RP11-2A4.4	0.183989	Testis	0.885604	1.32857
MLXIPL	0.18399	Testis	0.885604	1.32857
RP1-46F2.3	0.184024	Testis	0.885604	-1.32847
LINC01822	0.184024	Testis	0.885604	1.32847
LATS1	0.184042	Testis	0.885604	-1.32841
MRPL42	0.218882	Brain_Frontal_Cortex_BA9	0.885617	1.22951
RP11-469N6.1	0.218894	Brain_Frontal_Cortex_BA9	0.885617	1.22948
FAM3B	0.218917	Brain_Frontal_Cortex_BA9	0.885617	1.22941
ATF6	0.218985	Brain_Frontal_Cortex_BA9	0.885617	-1.22923
IQCH	0.219031	Brain_Frontal_Cortex_BA9	0.885617	1.22911
IFFO1	0.169734	Stomach	0.885621	-1.37306
PPIB	0.169827	Stomach	0.885621	1.37276
ZNF253	0.169893	Stomach	0.885621	-1.37255
IDH1	0.169972	Stomach	0.885621	1.37229
ZNF563	0.170003	Stomach	0.885621	1.37219
PAOX	0.170034	Stomach	0.885621	1.37209
GOLGA7B	0.219191	Brain_Frontal_Cortex_BA9	0.885629	-1.22868
GIMAP7	0.219287	Brain_Frontal_Cortex_BA9	0.885629	-1.22843
RP11-490B18.5	0.219376	Brain_Frontal_Cortex_BA9	0.885629	1.22819
RGMB	0.219436	Brain_Frontal_Cortex_BA9	0.885629	-1.22803
LCA5L	0.219469	Brain_Frontal_Cortex_BA9	0.885629	1.22794
ODF2L	0.219602	Brain_Frontal_Cortex_BA9	0.885629	1.22759
ATXN1L	0.219618	Brain_Frontal_Cortex_BA9	0.885629	1.22754
KCNB2	0.21972	Brain_Frontal_Cortex_BA9	0.885629	1.22727
JUNB	0.21977	Brain_Frontal_Cortex_BA9	0.885629	1.22714
STPG1	0.219794	Brain_Frontal_Cortex_BA9	0.885629	-1.22707
RP11-433J8.1	0.219863	Brain_Frontal_Cortex_BA9	0.885629	-1.22689
TMC4	0.185395	Kidney_Cortex	0.885634	-1.32432
TXNL4A	0.185454	Kidney_Cortex	0.885634	-1.32415
ZNF419	0.185522	Kidney_Cortex	0.885634	1.32394
SAP130	0.231645	Artery_Aorta	0.885663	1.19613
SLFN12L	0.17621	Colon_Sigmoid	0.885664	-1.35252
PHLPP2	0.176269	Colon_Sigmoid	0.885664	-1.35233
CLYBL	0.176544	Colon_Sigmoid	0.885664	-1.35147
BAZ2A	0.176646	Colon_Sigmoid	0.885664	-1.35115
PPAN	0.176656	Colon_Sigmoid	0.885664	1.35112
RP11-48B3.4	0.17672	Colon_Sigmoid	0.885664	-1.35092
RRAS2	0.176723	Colon_Sigmoid	0.885664	-1.35091
NOD1	0.176832	Colon_Sigmoid	0.885664	1.35057
RASSF8	0.176871	Colon_Sigmoid	0.885664	1.35045
IDE	0.176988	Colon_Sigmoid	0.885664	-1.35009
GRIK2	0.177102	Colon_Sigmoid	0.885664	-1.34973
SLC25A44	0.177262	Colon_Sigmoid	0.885664	1.34923
RP11-148L24.1	0.177265	Colon_Sigmoid	0.885664	1.34923
MYO1G	0.177271	Colon_Sigmoid	0.885664	1.34921
C19orf57	0.177389	Colon_Sigmoid	0.885664	1.34884
KLHDC8A	0.177389	Colon_Sigmoid	0.885664	-1.34884
CC2D1A	0.177389	Colon_Sigmoid	0.885664	1.34884
CDC26	0.177508	Colon_Sigmoid	0.885664	-1.34847
RAD18	0.177699	Colon_Sigmoid	0.885664	1.34787
MAT2B	0.177774	Colon_Sigmoid	0.885664	-1.34764
NHP2	0.177932	Colon_Sigmoid	0.885664	-1.34715
PRAG1	0.177936	Colon_Sigmoid	0.885664	-1.34714
ZNF296	0.177946	Colon_Sigmoid	0.885664	1.34711
KRT27	0.177961	Colon_Sigmoid	0.885664	-1.34706
LINC01814	0.178041	Colon_Sigmoid	0.885664	-1.34681
NDUFAF2	0.178047	Colon_Sigmoid	0.885664	-1.34679
ARFRP1	0.178172	Colon_Sigmoid	0.885664	1.34641
PPIL6	0.178267	Colon_Sigmoid	0.885664	1.34611
CTNNA3	0.17832	Colon_Sigmoid	0.885664	-1.34595
SSX2IP	0.178327	Colon_Sigmoid	0.885664	1.34592
CELF4	0.178346	Colon_Sigmoid	0.885664	1.34586
EIF4ENIF1	0.178562	Colon_Sigmoid	0.885664	-1.3452
TNFRSF19	0.178681	Colon_Sigmoid	0.885664	-1.34483
CCDC192	0.178681	Colon_Sigmoid	0.885664	1.34483
RP11-666A20.4	0.178681	Colon_Sigmoid	0.885664	-1.34483
PVRIG	0.17869	Colon_Sigmoid	0.885664	-1.3448
PLPP7	0.126855	Adipose_Subcutaneous	0.885671	-1.52662
CHGA	0.180406	Liver	0.885675	-1.33951
GCFC2	0.1583	Pituitary	0.885683	1.41081
AP001042.1	0.158364	Pituitary	0.885683	1.4106
SIGLEC14	0.113777	Heart_Atrial_Appendage	0.885687	1.58144
BTBD9	0.11386	Heart_Atrial_Appendage	0.885687	-1.58108
NOXRED1	0.113905	Heart_Atrial_Appendage	0.885687	-1.58088
RBM5	0.113905	Heart_Atrial_Appendage	0.885687	-1.58088
PIP5K1A	0.113922	Heart_Atrial_Appendage	0.885687	1.58081
TROAP	0.23181	Artery_Aorta	0.885696	-1.19571
RGS4	0.231832	Artery_Aorta	0.885696	1.19565
NMI	0.231869	Artery_Aorta	0.885696	-1.19556
TRIB1	0.137297	Brain_Substantia_nigra	0.885698	-1.48593
LRIT3	0.141587	Adipose_Visceral_Omentum	0.885718	-1.46991
TFEB	0.189347	Small_Intestine_Terminal_Ileum	0.88572	1.31251
CDC26	0.189351	Small_Intestine_Terminal_Ileum	0.88572	-1.3125
FAM57A	0.189351	Small_Intestine_Terminal_Ileum	0.88572	1.3125
FOXL2	0.221841	smultixcan	0.88574	-0.19172
MMP20	0.221875	smultixcan	0.88574	-1.22156
RBM26	0.221911	smultixcan	0.88574	1.43667
INPP5K	0.221982	smultixcan	0.88574	1.00985
PTPRM	0.222007	smultixcan	0.88574	-0.0939995
GRTP1	0.222007	smultixcan	0.88574	1.16585
RP11-1072A3.4	0.14264	Prostate	0.885741	1.46603
QPCT	0.142643	Prostate	0.885741	-1.46602
TIGD5	0.157965	Brain_Hypothalamus	0.885745	1.41195
CLNS1A	0.163909	Brain_Nucleus_accumbens_basal_ganglia	0.885747	1.39205
AFG3L2	0.163997	Brain_Nucleus_accumbens_basal_ganglia	0.885747	1.39175
LINC02128	0.164022	Brain_Nucleus_accumbens_basal_ganglia	0.885747	-1.39167
MAN2A1	0.151349	Brain_Cerebellum	0.885753	1.43478
ZSCAN4	0.161214	Muscle_Skeletal	0.885756	1.401
ZDHHC24	0.184509	Colon_Transverse	0.88576	1.327
C6orf89	0.107561	Minor_Salivary_Gland	0.885762	1.60925
CCNDBP1	0.107657	Minor_Salivary_Gland	0.885762	1.60881
SEMA7A	0.107738	Minor_Salivary_Gland	0.885762	-1.60845
TTC14	0.107862	Minor_Salivary_Gland	0.885762	1.60788
TUBB6	0.107888	Minor_Salivary_Gland	0.885762	1.60776
ZNF687	0.107987	Minor_Salivary_Gland	0.885762	1.60731
NDUFA9	0.108023	Minor_Salivary_Gland	0.885762	-1.60714
FUCA2	0.108056	Minor_Salivary_Gland	0.885762	1.60699
NUMBL	0.108316	Minor_Salivary_Gland	0.885762	1.60581
SLC36A1	0.108372	Minor_Salivary_Gland	0.885762	-1.60555
WASL	0.108387	Minor_Salivary_Gland	0.885762	1.60549
ACTB	0.108559	Minor_Salivary_Gland	0.885762	-1.60471
SLC9C1	0.108627	Minor_Salivary_Gland	0.885762	1.60439
OMD	0.108815	Minor_Salivary_Gland	0.885762	1.60354
PNMA1	0.108942	Minor_Salivary_Gland	0.885762	1.60297
C14orf119	0.108959	Minor_Salivary_Gland	0.885762	1.60289
GPR27	0.108973	Minor_Salivary_Gland	0.885762	1.60282
CTD-2192J16.11	0.109057	Minor_Salivary_Gland	0.885762	1.60245
RAMP1	0.10936	Minor_Salivary_Gland	0.885762	-1.60108
NAPEPLD	0.109599	Minor_Salivary_Gland	0.885762	-1.6
MAPKAPK5-AS1	0.109599	Minor_Salivary_Gland	0.885762	-1.6
FAM69B	0.110034	Minor_Salivary_Gland	0.885762	-1.59804
IFT27	0.110208	Minor_Salivary_Gland	0.885762	-1.59726
SYNGR3	0.110239	Minor_Salivary_Gland	0.885762	-1.59712
IBTK	0.110287	Minor_Salivary_Gland	0.885762	1.59691
RAVER2	0.1103	Minor_Salivary_Gland	0.885762	1.59685
MDGA2	0.110379	Minor_Salivary_Gland	0.885762	1.59649
HFM1	0.110404	Minor_Salivary_Gland	0.885762	1.59638
MCF2L	0.110498	Minor_Salivary_Gland	0.885762	-1.59596
C17orf100	0.110513	Minor_Salivary_Gland	0.885762	-1.59589
GPT2	0.110552	Minor_Salivary_Gland	0.885762	-1.59572
UBR3	0.110696	Minor_Salivary_Gland	0.885762	-1.59507
H2AFJ	0.110716	Minor_Salivary_Gland	0.885762	1.59498
MYZAP	0.110757	Minor_Salivary_Gland	0.885762	-1.5948
SWAP70	0.110821	Minor_Salivary_Gland	0.885762	-1.59451
TSPAN10	0.110845	Minor_Salivary_Gland	0.885762	-1.59441
SLC11A1	0.110901	Minor_Salivary_Gland	0.885762	1.59416
ATG4D	0.110956	Minor_Salivary_Gland	0.885762	1.59391
SMNDC1	0.11097	Minor_Salivary_Gland	0.885762	-1.59385
CCDC82	0.111056	Minor_Salivary_Gland	0.885762	-1.59346
CCNL1	0.111218	Minor_Salivary_Gland	0.885762	-1.59274
TNKS1BP1	0.111231	Minor_Salivary_Gland	0.885762	-1.59269
CACNG4	0.111345	Minor_Salivary_Gland	0.885762	1.59218
MEX3B	0.111577	Minor_Salivary_Gland	0.885762	-1.59115
MUL1	0.111591	Minor_Salivary_Gland	0.885762	-1.59108
PNPO	0.111753	Minor_Salivary_Gland	0.885762	-1.59036
OPRPN	0.111807	Minor_Salivary_Gland	0.885762	1.59012
GLUL	0.111821	Minor_Salivary_Gland	0.885762	1.59006
CRAT	0.111821	Minor_Salivary_Gland	0.885762	1.59006
RP11-196G11.2	0.111851	Minor_Salivary_Gland	0.885762	-1.58993
STX4	0.111851	Minor_Salivary_Gland	0.885762	-1.58993
E2F6	0.111913	Minor_Salivary_Gland	0.885762	1.58965
RBM26	0.111942	Minor_Salivary_Gland	0.885762	1.58952
SV2B	0.112024	Minor_Salivary_Gland	0.885762	-1.58916
MTA2	0.112051	Minor_Salivary_Gland	0.885762	-1.58904
TNNC1	0.112059	Minor_Salivary_Gland	0.885762	1.58901
IGSF11	0.112146	Minor_Salivary_Gland	0.885762	1.58862
PITPNM2	0.112157	Minor_Salivary_Gland	0.885762	-1.58857
BTNL8	0.112366	Minor_Salivary_Gland	0.885762	1.58765
PAQR6	0.112399	Minor_Salivary_Gland	0.885762	-1.5875
CHPT1	0.11251	Minor_Salivary_Gland	0.885762	-1.58701
FAHD2B	0.112988	Minor_Salivary_Gland	0.885762	1.58491
ZNF518B	0.113053	Minor_Salivary_Gland	0.885762	1.58462
CLN5	0.113078	Minor_Salivary_Gland	0.885762	1.58451
LINC00265	0.113078	Minor_Salivary_Gland	0.885762	-1.58451
HOXD8	0.113099	Minor_Salivary_Gland	0.885762	-1.58442
CDC25A	0.113117	Minor_Salivary_Gland	0.885762	-1.58434
NRGN	0.113346	Minor_Salivary_Gland	0.885762	-1.58333
MEIKIN	0.113427	Minor_Salivary_Gland	0.885762	-1.58297
RNPEP	0.113445	Minor_Salivary_Gland	0.885762	1.5829
LILRB2	0.113454	Minor_Salivary_Gland	0.885762	1.58286
EML1	0.11351	Minor_Salivary_Gland	0.885762	1.58261
FGFR3	0.113959	Minor_Salivary_Gland	0.885762	1.58065
DOLPP1	0.11405	Minor_Salivary_Gland	0.885762	1.58025
DISP2	0.114058	Minor_Salivary_Gland	0.885762	-1.58021
DCUN1D5	0.114067	Minor_Salivary_Gland	0.885762	1.58017
RSU1	0.114134	Minor_Salivary_Gland	0.885762	1.57988
SLC27A2	0.114194	Minor_Salivary_Gland	0.885762	-1.57962
SLC5A11	0.114433	Minor_Salivary_Gland	0.885762	-1.57858
JPH1	0.114512	Minor_Salivary_Gland	0.885762	1.57823
ADAMTS14	0.114564	Minor_Salivary_Gland	0.885762	1.57801
CDC37L1	0.114667	Minor_Salivary_Gland	0.885762	1.57756
PEMT	0.114717	Minor_Salivary_Gland	0.885762	1.57734
XXYLT1	0.114764	Minor_Salivary_Gland	0.885762	-1.57714
CD247	0.114878	Minor_Salivary_Gland	0.885762	1.57664
MEIOB	0.114963	Minor_Salivary_Gland	0.885762	-1.57627
VASN	0.115045	Minor_Salivary_Gland	0.885762	1.57592
GOLT1A	0.115063	Minor_Salivary_Gland	0.885762	-1.57584
ALCAM	0.115148	Minor_Salivary_Gland	0.885762	1.57547
CCDC60	0.115176	Minor_Salivary_Gland	0.885762	-1.57535
BMP2	0.115186	Minor_Salivary_Gland	0.885762	1.57531
CARD19	0.115194	Minor_Salivary_Gland	0.885762	1.57527
CCER2	0.115256	Minor_Salivary_Gland	0.885762	-1.575
FAM103A1	0.115379	Minor_Salivary_Gland	0.885762	-1.57447
RP11-701H24.3	0.115446	Minor_Salivary_Gland	0.885762	-1.57418
MEST	0.11547	Minor_Salivary_Gland	0.885762	1.57407
CDC37L1-AS1	0.115589	Minor_Salivary_Gland	0.885762	-1.57356
FBN1	0.115693	Minor_Salivary_Gland	0.885762	1.57311
RPL36AL	0.115708	Minor_Salivary_Gland	0.885762	-1.57305
RAB5C	0.115809	Minor_Salivary_Gland	0.885762	-1.57261
RP11-307C19.1	0.115855	Minor_Salivary_Gland	0.885762	-1.57241
SPIN1	0.115943	Minor_Salivary_Gland	0.885762	1.57203
MEIS3	0.115967	Minor_Salivary_Gland	0.885762	1.57193
FAM117B	0.116006	Minor_Salivary_Gland	0.885762	-1.57176
CENPJ	0.116071	Minor_Salivary_Gland	0.885762	-1.57148
LA16c-380A1.1	0.116078	Minor_Salivary_Gland	0.885762	1.57145
RP11-245J9.5	0.116115	Minor_Salivary_Gland	0.885762	1.57129
PKIB	0.116221	Minor_Salivary_Gland	0.885762	1.57083
MTHFSD	0.11623	Minor_Salivary_Gland	0.885762	1.5708
NR1I3	0.116254	Minor_Salivary_Gland	0.885762	-1.57069
UTP6	0.116257	Minor_Salivary_Gland	0.885762	1.57068
TES	0.116296	Minor_Salivary_Gland	0.885762	1.57051
P2RY1	0.116455	Minor_Salivary_Gland	0.885762	-1.56983
AS3MT	0.11648	Minor_Salivary_Gland	0.885762	-1.56972
RP11-346C20.3	0.116632	Minor_Salivary_Gland	0.885762	1.56907
ISM2	0.116634	Minor_Salivary_Gland	0.885762	-1.56906
CASP7	0.116678	Minor_Salivary_Gland	0.885762	1.56887
SIVA1	0.116687	Minor_Salivary_Gland	0.885762	1.56883
SGPP2	0.116735	Minor_Salivary_Gland	0.885762	-1.56863
TREX1	0.116735	Minor_Salivary_Gland	0.885762	-1.56863
GGT1	0.11677	Minor_Salivary_Gland	0.885762	1.56848
EEA1	0.127123	Adipose_Subcutaneous	0.885765	1.52555
SLC5A11	0.127132	Adipose_Subcutaneous	0.885765	-1.52551
NOL4L	0.127194	Adipose_Subcutaneous	0.885765	1.52526
DCUN1D4	0.127215	Adipose_Subcutaneous	0.885765	1.52517
FGFR1OP	0.127219	Adipose_Subcutaneous	0.885765	-1.52516
RP11-93H24.3	0.208545	Cells_EBV-transformed_lymphocytes	0.885768	-1.25758
KIF1B	0.20864	Cells_EBV-transformed_lymphocytes	0.885768	1.25731
SLC37A1	0.208702	Cells_EBV-transformed_lymphocytes	0.885768	-1.25714
ERICH4	0.116884	Minor_Salivary_Gland	0.885792	1.56799
SDR42E2	0.116929	Minor_Salivary_Gland	0.885792	1.5678
ZNF330	0.124148	Esophagus_Muscularis	0.8858	1.53759
RP11-469N6.1	0.124171	Esophagus_Muscularis	0.8858	-1.5375
COL22A1	0.158623	Pituitary	0.885816	-1.40972
C20orf196	0.158808	Pituitary	0.885816	-1.40909
MAMDC2	0.158842	Pituitary	0.885816	-1.40898
NME5	0.158871	Pituitary	0.885816	-1.40888
PFAS	0.158915	Pituitary	0.885816	1.40873
MAN2B1	0.158998	Pituitary	0.885816	-1.40845
SMIM20	0.158998	Pituitary	0.885816	-1.40845
PAOX	0.159032	Pituitary	0.885816	1.40833
XYLB	0.159037	Pituitary	0.885816	1.40832
TNFSF18	0.18265	Brain_Anterior_cingulate_cortex_BA24	0.885823	1.33264
P2RX7	0.182786	Brain_Anterior_cingulate_cortex_BA24	0.885823	-1.33223
MLIP	0.182791	Brain_Anterior_cingulate_cortex_BA24	0.885823	1.33221
COMMD1	0.182825	Brain_Anterior_cingulate_cortex_BA24	0.885823	1.33211
RP11-440I14.3	0.170508	Stomach	0.885824	-1.37057
SYNPR	0.17051	Stomach	0.885824	-1.37057
GPER1	0.170612	Stomach	0.885824	-1.37024
CTA-989H11.1	0.170823	Stomach	0.885824	-1.36957
LINC00992	0.171111	Stomach	0.885824	1.36864
RPS24	0.171128	Stomach	0.885824	1.36859
ADCY3	0.171163	Stomach	0.885824	1.36848
DPF2	0.17118	Stomach	0.885824	1.36842
DPYD	0.17118	Stomach	0.885824	1.36842
LINC01422	0.171184	Stomach	0.885824	1.36841
ZRANB3	0.171269	Stomach	0.885824	1.36814
NPPC	0.171317	Stomach	0.885824	1.36798
ACVRL1	0.171598	Stomach	0.885824	-1.36709
RNASE6	0.171598	Stomach	0.885824	-1.36709
CYBA	0.171664	Stomach	0.885824	1.36688
ADCY10	0.171668	Stomach	0.885824	-1.36686
RAPGEF3	0.171707	Stomach	0.885824	1.36674
TBC1D16	0.171777	Stomach	0.885824	-1.36652
LIMD2	0.171795	Stomach	0.885824	-1.36646
DKFZp779M0652	0.171892	Stomach	0.885824	-1.36615
LINC01612	0.172015	Stomach	0.885824	-1.36576
SLC25A44	0.172228	Stomach	0.885824	1.36508
GOSR2	0.172237	Stomach	0.885824	-1.36505
NRN1	0.172259	Stomach	0.885824	-1.36498
GABRD	0.172265	Stomach	0.885824	-1.36496
LIG1	0.172439	Stomach	0.885824	-1.36441
RP11-179A10.1	0.172444	Stomach	0.885824	-1.36439
MKNK1	0.172444	Stomach	0.885824	1.36439
MRPS24	0.172579	Stomach	0.885824	-1.36396
SPRY1	0.172682	Stomach	0.885824	-1.36364
ORC2	0.172682	Stomach	0.885824	1.36364
TPPP3	0.172828	Stomach	0.885824	-1.36317
LEXM	0.172907	Stomach	0.885824	1.36292
CDKL3	0.173121	Stomach	0.885824	1.36224
UBXN6	0.173184	Stomach	0.885824	1.36204
MAN2A2	0.173192	Stomach	0.885824	-1.36202
BEND6	0.173241	Stomach	0.885824	-1.36186
CHCHD5	0.173299	Stomach	0.885824	-1.36168
RPL32	0.173428	Stomach	0.885824	1.36127
PTH1R	0.173532	Stomach	0.885824	-1.36094
FAM134C	0.17359	Stomach	0.885824	1.36076
LINC01055	0.17359	Stomach	0.885824	1.36076
FAT2	0.173675	Stomach	0.885824	1.36049
FCRL5	0.173683	Stomach	0.885824	1.36047
ECI1	0.173936	Stomach	0.885824	1.35966
HES6	0.173941	Stomach	0.885824	1.35965
SLC35A4	0.173972	Stomach	0.885824	-1.35955
LRRC71	0.174106	Stomach	0.885824	1.35913
NIPAL2	0.174191	Stomach	0.885824	1.35886
KANK3	0.174223	Stomach	0.885824	1.35876
SCRN1	0.174372	Stomach	0.885824	-1.35829
LPCAT3	0.174374	Stomach	0.885824	1.35828
CNN1	0.174409	Stomach	0.885824	1.35817
RSPRY1	0.174456	Stomach	0.885824	1.35802
CDK11B	0.174478	Stomach	0.885824	1.35795
ARPP21	0.174561	Stomach	0.885824	1.35769
HHIP	0.17457	Stomach	0.885824	1.35766
BSDC1	0.174658	Stomach	0.885824	-1.35739
POLR2M	0.174697	Stomach	0.885824	1.35727
RAE1	0.174705	Stomach	0.885824	1.35724
FAM178B	0.174905	Stomach	0.885824	-1.35661
HOOK1	0.174912	Stomach	0.885824	-1.35659
GNB3	0.174916	Stomach	0.885824	1.35658
ATP5G3	0.174933	Stomach	0.885824	-1.35652
HRAT92	0.175023	Stomach	0.885824	1.35624
UBE2E2	0.175082	Stomach	0.885824	-1.35605
CASP7	0.175141	Stomach	0.885824	1.35587
CABLES2	0.175182	Stomach	0.885824	1.35574
BOD1L1	0.12439	Esophagus_Muscularis	0.885825	-1.53661
CCL21	0.12443	Esophagus_Muscularis	0.885825	-1.53644
TRIAP1	0.124579	Esophagus_Muscularis	0.885825	-1.53584
SCNN1B	0.124757	Esophagus_Muscularis	0.885825	1.53511
NPNT	0.124776	Esophagus_Muscularis	0.885825	1.53503
ANGPTL1	0.124833	Esophagus_Muscularis	0.885825	1.5348
CDK13	0.124969	Esophagus_Muscularis	0.885825	-1.53425
LINC01028	0.124969	Esophagus_Muscularis	0.885825	1.53425
MFSD2B	0.124977	Esophagus_Muscularis	0.885825	-1.53421
CTD-2292M16.8	0.124983	Esophagus_Muscularis	0.885825	1.53419
FAM53A	0.125016	Esophagus_Muscularis	0.885825	1.53406
XAF1	0.125026	Esophagus_Muscularis	0.885825	-1.53402
MIEF2	0.133481	Nerve_Tibial	0.885859	-1.50052
FBP2	0.133614	Nerve_Tibial	0.885859	-1.5
HSPE1	0.133636	Nerve_Tibial	0.885859	1.49991
NUP43	0.133667	Nerve_Tibial	0.885859	-1.4998
MKNK2	0.22213	smultixcan	0.885872	-0.558836
HMGN4	0.22215	smultixcan	0.885872	-1.26426
LINC01146	0.222162	smultixcan	0.885872	-0.25638
RP11-923I11.5	0.189454	Uterus	0.885874	-1.3122
PCMTD2	0.189566	Uterus	0.885874	1.31186
HOXD11	0.189578	Uterus	0.885874	1.31183
KATNAL2	0.189719	Uterus	0.885874	1.31141
PSMB4	0.18973	Uterus	0.885874	-1.31138
RAB1A	0.189878	Uterus	0.885874	-1.31094
PSENEN	0.189909	Uterus	0.885874	1.31085
RPS6KC1	0.190079	Uterus	0.885874	-1.31034
CTD-3222D19.12	0.190133	Uterus	0.885874	1.31019
CSDC2	0.19017	Uterus	0.885874	-1.31008
SLC22A1	0.190223	Uterus	0.885874	1.30992
DOC2A	0.190326	Uterus	0.885874	1.30962
RP11-298J23.10	0.190432	Uterus	0.885874	1.3093
PIK3R4	0.190525	Uterus	0.885874	1.30903
EEPD1	0.190724	Uterus	0.885874	1.30844
CPA6	0.190778	Uterus	0.885874	-1.30828
ASAH2	0.190799	Uterus	0.885874	1.30822
TMX3	0.190854	Uterus	0.885874	-1.30806
TDP1	0.190864	Uterus	0.885874	-1.30803
GUK1	0.177468	Brain_Spinal_cord_cervical_c-1	0.885877	1.34859
ZBTB11	0.177619	Brain_Spinal_cord_cervical_c-1	0.885877	1.34812
RGR	0.177697	Brain_Spinal_cord_cervical_c-1	0.885877	1.34788
MYH7	0.177714	Brain_Spinal_cord_cervical_c-1	0.885877	1.34783
REPIN1	0.177814	Brain_Spinal_cord_cervical_c-1	0.885877	-1.34752
NHP2	0.177932	Brain_Spinal_cord_cervical_c-1	0.885877	1.34715
PSENEN	0.178	Brain_Spinal_cord_cervical_c-1	0.885877	1.34694
DHDDS	0.178017	Brain_Spinal_cord_cervical_c-1	0.885877	1.34689
APRT	0.175529	Stomach	0.88588	-1.35465
ENTPD3	0.175542	Stomach	0.88588	1.35461
TPM2	0.175696	Stomach	0.88588	-1.35413
PPP1R1A	0.175754	Stomach	0.88588	-1.35394
EPHB6	0.175785	Stomach	0.88588	1.35385
CSTF2T	0.175925	Stomach	0.88588	1.35341
TMEM218	0.175949	Stomach	0.88588	1.35333
SPTLC2	0.175987	Stomach	0.88588	-1.35322
ATG16L1	0.176074	Stomach	0.88588	1.35294
LGR4	0.176117	Stomach	0.88588	1.35281
RP11-302L19.3	0.176195	Stomach	0.88588	1.35256
LINC00663	0.176247	Stomach	0.88588	1.3524
DIEXF	0.176364	Stomach	0.88588	1.35203
FRAS1	0.176411	Stomach	0.88588	1.35189
MDH1B	0.176485	Stomach	0.88588	-1.35166
PPIL1	0.176553	Stomach	0.88588	-1.35144
OASL	0.176585	Stomach	0.88588	1.35134
MPP2	0.176729	Stomach	0.88588	-1.35089
TPP2	0.176774	Stomach	0.88588	-1.35076
NOD1	0.176832	Stomach	0.88588	1.35057
ZNF490	0.177128	Stomach	0.88588	1.34965
IRX5	0.177209	Stomach	0.88588	-1.3494
PCP4	0.177224	Stomach	0.88588	-1.34935
TRAPPC3	0.17727	Stomach	0.88588	-1.34921
RP1-102E24.8	0.177275	Stomach	0.88588	-1.34919
ZBTB8OS	0.177296	Stomach	0.88588	-1.34913
C19orf57	0.177389	Stomach	0.88588	1.34884
CC2D1A	0.177389	Stomach	0.88588	1.34884
SYNGR2	0.177412	Stomach	0.88588	-1.34877
GUK1	0.177468	Stomach	0.88588	1.34859
RP11-79N23.1	0.177522	Stomach	0.88588	1.34843
SMIM3	0.177597	Stomach	0.885883	1.34819
NFIA	0.222207	smultixcan	0.885885	-0.181008
CLGN	0.159122	Pituitary	0.88589	-1.40803
CLNS1A	0.137292	Artery_Coronary	0.885901	1.48595
ACOT12	0.18579	Kidney_Cortex	0.885906	1.32314
SLFN11	0.185907	Kidney_Cortex	0.885906	-1.32278
STXBP4	0.185919	Kidney_Cortex	0.885906	1.32275
NFATC3	0.185975	Kidney_Cortex	0.885906	1.32258
GALNT6	0.149667	Skin_Not_Sun_Exposed_Suprapubic	0.885926	-1.44071
AK1	0.149674	Skin_Not_Sun_Exposed_Suprapubic	0.885926	-1.44068
GPM6A	0.125194	Esophagus_Muscularis	0.885949	-1.53333
CDHR2	0.12527	Esophagus_Muscularis	0.885949	1.53302
INTS1	0.125585	Esophagus_Muscularis	0.885949	1.53175
PTCD3	0.125661	Esophagus_Muscularis	0.885949	1.53144
ABCG1	0.125765	Esophagus_Muscularis	0.885949	-1.53102
PRR34	0.125767	Esophagus_Muscularis	0.885949	-1.53101
EML3	0.125849	Esophagus_Muscularis	0.885949	-1.53068
ZSCAN16	0.125865	Esophagus_Muscularis	0.885949	1.53061
IL4I1	0.125885	Esophagus_Muscularis	0.885949	-1.53053
NFYC	0.125896	Esophagus_Muscularis	0.885949	1.53049
ECM1	0.125907	Esophagus_Muscularis	0.885949	-1.53044
ADGRG6	0.125963	Esophagus_Muscularis	0.885949	-1.53022
MTA2	0.125987	Esophagus_Muscularis	0.885949	-1.53012
URI1	0.126094	Esophagus_Muscularis	0.885949	1.52969
GTPBP8	0.126108	Esophagus_Muscularis	0.885949	1.52963
RP11-212I21.2	0.139787	Skin_Sun_Exposed_Lower_leg	0.88595	1.47658
MRPS21	0.220094	Brain_Frontal_Cortex_BA9	0.885969	1.22628
GDF7	0.220155	Brain_Frontal_Cortex_BA9	0.885969	1.22612
MAP3K6	0.220209	Brain_Frontal_Cortex_BA9	0.885969	1.22597
GPR37	0.220249	Brain_Frontal_Cortex_BA9	0.885969	-1.22587
PAGR1	0.222344	smultixcan	0.885976	1.48431
ZNF611	0.222432	smultixcan	0.885976	0.007162
DHX33	0.222438	smultixcan	0.885976	-0.41982
RP11-403A21.1	0.222481	smultixcan	0.885976	0.627267
APBB3	0.222519	smultixcan	0.885976	1.21986
TGM7	0.222585	smultixcan	0.885976	-1.21608
SGCZ	0.222586	smultixcan	0.885976	-1.34694
CHRNA9	0.222616	smultixcan	0.885976	0.0183388
ST6GALNAC1	0.222701	smultixcan	0.885976	-0.571487
SAMD15	0.222717	smultixcan	0.885976	1.10174
HSPB9	0.22276	smultixcan	0.885976	0.148862
FRRS1L	0.222879	smultixcan	0.885976	-0.421551
ACP2	0.222905	smultixcan	0.885976	1.33138
RP11-10C24.3	0.222916	smultixcan	0.885976	1.603
EDC3	0.222919	smultixcan	0.885976	1.14197
PLEKHH3	0.222938	smultixcan	0.885976	-1.00527
GPR78	0.222964	smultixcan	0.885976	-0.521493
FMC1	0.223014	smultixcan	0.885976	1.40343
FOXB1	0.223071	smultixcan	0.885976	-0.690169
THAP11	0.223166	smultixcan	0.885976	-0.0604396
IRF7	0.223172	smultixcan	0.885976	0.0693214
ZDHHC14	0.223181	smultixcan	0.885976	-0.126139
CXCL11	0.223308	smultixcan	0.885976	-0.0461599
KMT5A	0.223335	smultixcan	0.885976	-1.2099
RP11-254F7.1	0.223343	smultixcan	0.885976	1.21769
VAX1	0.223349	smultixcan	0.885976	-1.69958
TMEM178A	0.223485	smultixcan	0.885976	-1.28415
ONECUT1	0.223547	smultixcan	0.885976	0.891399
UBE2C	0.223551	smultixcan	0.885976	0.0401588
RP4-781K5.5	0.223584	smultixcan	0.885976	-1.21705
RAB11A	0.223601	smultixcan	0.885976	-1.33019
ARG1	0.223635	smultixcan	0.885976	-1.2157
FBN2	0.223662	smultixcan	0.885976	-0.89438
RP11-532F6.3	0.223666	smultixcan	0.885976	1.29171
DERL1	0.223674	smultixcan	0.885976	-0.275283
SNHG19	0.223778	smultixcan	0.885976	0.392501
RP11-84A19.4	0.223803	smultixcan	0.885976	-1.02017
AC092168.4	0.223816	smultixcan	0.885976	-1.21644
CD200R1	0.223823	smultixcan	0.885976	0.219897
CHD6	0.206469	Esophagus_Gastroesophageal_Junction	0.885987	1.26333
TCFL5	0.206517	Esophagus_Gastroesophageal_Junction	0.885987	-1.2632
GTF3C5	0.206571	Esophagus_Gastroesophageal_Junction	0.885987	1.26305
CCR6	0.184632	Colon_Transverse	0.886004	-1.32663
ALG10	0.0921338	Pancreas	0.88602	-1.68425
ITGAV	0.206654	Esophagus_Gastroesophageal_Junction	0.886026	-1.26282
FAM110A	0.180711	Liver	0.886028	-1.33857
HCST	0.180736	Liver	0.886028	-1.33849
NFKBID	0.180736	Liver	0.886028	-1.33849
TMEM50B	0.18082	Liver	0.886028	-1.33824
ACADM	0.181007	Liver	0.886028	-1.33766
CCDC148	0.181042	Liver	0.886028	1.33755
PRRC2A	0.181096	Liver	0.886028	1.33739
BTBD7	0.181197	Liver	0.886028	-1.33708
GLRX3	0.181237	Liver	0.886028	-1.33696
LUCAT1	0.181358	Liver	0.88603	-1.33659
COMMD7	0.181578	Liver	0.88603	1.33591
PDX1	0.181643	Liver	0.88603	1.33571
HFE	0.181651	Liver	0.88603	1.33569
LNP1	0.181659	Liver	0.88603	1.33566
KCNJ5	0.185535	Brain_Caudate_basal_ganglia	0.886036	-1.3239
LRRCC1	0.185573	Brain_Caudate_basal_ganglia	0.886036	1.32379
NEAT1	0.190133	Spleen	0.886036	-1.31019
PRPF6	0.190236	Spleen	0.886036	1.30988
SPATA3-AS1	0.190243	Spleen	0.886036	-1.30986
CYP4X1	0.184711	Colon_Transverse	0.886038	-1.32639
LIMD2	0.171795	Cells_Cultured_fibroblasts	0.886038	-1.36646
TRDMT1	0.199287	Brain_Putamen_basal_ganglia	0.88604	1.28358
RWDD1	0.158096	Brain_Hypothalamus	0.88604	-1.41151
TBRG4	0.137489	Brain_Substantia_nigra	0.88604	1.48521
HOOK1	0.137522	Brain_Substantia_nigra	0.88604	-1.48508
SARDH	0.170431	Brain_Cerebellar_Hemisphere	0.886045	1.37082
C19orf57	0.170442	Brain_Cerebellar_Hemisphere	0.886045	1.37079
DERL2	0.170491	Brain_Cerebellar_Hemisphere	0.886045	1.37063
TULP3	0.170503	Brain_Cerebellar_Hemisphere	0.886045	1.37059
RAET1E	0.170629	Brain_Cerebellar_Hemisphere	0.886045	-1.37019
SUOX	0.170657	Brain_Cerebellar_Hemisphere	0.886045	-1.3701
NADK2	0.193851	Artery_Tibial	0.886076	1.29927
MRM1	0.19387	Artery_Tibial	0.886076	1.29921
SP6	0.193921	Artery_Tibial	0.886076	-1.29907
CRELD2	0.193974	Artery_Tibial	0.886076	1.29891
MPO	0.194035	Artery_Tibial	0.886076	-1.29874
RP11-6N17.2	0.126222	Esophagus_Muscularis	0.886077	1.52917
CBX5	0.126268	Esophagus_Muscularis	0.886077	-1.52899
S100Z	0.190533	Spleen	0.886086	1.30901
SP6	0.190578	Spleen	0.886086	1.30887
STAT4	0.190642	Spleen	0.886086	-1.30868
RUVBL1	0.190837	Spleen	0.886086	1.30811
CCDC102B	0.190854	Spleen	0.886086	-1.30806
TMX3	0.190854	Spleen	0.886086	-1.30806
SLC12A2	0.191082	Spleen	0.886086	-1.30739
ILK	0.191086	Spleen	0.886086	-1.30737
RP11-343L5.2	0.191254	Spleen	0.886086	1.30688
RP11-370I10.11	0.191307	Spleen	0.886086	-1.30672
FEM1C	0.191359	Spleen	0.886086	-1.30657
PRKACA	0.191371	Spleen	0.886086	-1.30653
ZNF501	0.19148	Spleen	0.886086	-1.30621
KATNAL2	0.191582	Spleen	0.886086	1.30591
UBE2M	0.191668	Spleen	0.886086	1.30566
ACER3	0.191837	Spleen	0.886086	-1.30516
NEMP2	0.191842	Spleen	0.886086	1.30515
TMEM71	0.191874	Spleen	0.886086	-1.30505
LINC02054	0.191934	Spleen	0.886086	1.30488
TUBB6	0.192068	Spleen	0.886086	1.30448
C10orf11	0.192071	Spleen	0.886086	1.30448
UHMK1	0.192115	Spleen	0.886086	1.30435
PSMB3	0.192146	Spleen	0.886086	-1.30426
RAET1G	0.192227	Spleen	0.886086	-1.30402
FASTK	0.192352	Spleen	0.886086	-1.30365
KCNMA1	0.192398	Spleen	0.886086	-1.30352
ITIH2	0.192516	Spleen	0.886086	-1.30317
ATP5G3	0.192564	Spleen	0.886086	-1.30303
ZNF175	0.192566	Spleen	0.886086	1.30302
TGFB2	0.192614	Spleen	0.886086	1.30288
LSM14B	0.192805	Spleen	0.886086	1.30233
YTHDC1	0.192862	Spleen	0.886086	-1.30216
CTB-16J4.1	0.192862	Spleen	0.886086	-1.30216
RP11-888D10.3	0.192873	Spleen	0.886086	1.30213
MEFV	0.193097	Spleen	0.886086	1.30147
ZDHHC4	0.193115	Spleen	0.886086	-1.30142
TP53	0.193278	Spleen	0.886086	1.30094
STK39	0.19331	Spleen	0.886086	-1.30085
CD63	0.19352	Spleen	0.886086	1.30024
WDR75	0.193546	Spleen	0.886086	1.30016
AQP7	0.193601	Spleen	0.886086	-1.3
LGI2	0.193601	Spleen	0.886086	1.3
QSOX1	0.19364	Spleen	0.886086	-1.29989
FAM83H	0.193698	Spleen	0.886086	1.29972
L1TD1	0.193752	Spleen	0.886086	-1.29956
ABHD10	0.193818	Spleen	0.886086	1.29937
SERTAD1	0.193851	Spleen	0.886086	1.29927
CYGB	0.193903	Spleen	0.886086	1.29912
PPWD1	0.193913	Spleen	0.886086	1.29909
EAF2	0.14429	Ovary	0.886087	1.46
BLOC1S5	0.126345	Esophagus_Muscularis	0.886122	-1.52867
EPB41L5	0.184413	Testis	0.886138	1.32729
RP11-454K7.3	0.184418	Testis	0.886138	1.32727
PKP1	0.184534	Testis	0.886138	1.32692
ACPT	0.184598	Testis	0.886138	1.32673
DSCAM	0.184607	Testis	0.886138	-1.3267
IGSF9B	0.184619	Testis	0.886138	-1.32667
RP11-789F5.1	0.184619	Testis	0.886138	-1.32667
RET	0.18476	Testis	0.886138	1.32624
STARD9	0.18478	Testis	0.886138	1.32618
RNF219	0.184811	Testis	0.886138	1.32609
CDHR3	0.184872	Testis	0.886138	-1.3259
TMBIM4	0.184926	Testis	0.886138	-1.32574
OGDH	0.185007	Testis	0.886138	1.32549
H1FNT	0.185047	Testis	0.886138	-1.32538
AP000442.4	0.185076	Testis	0.886138	-1.32529
MAP3K19	0.185091	Testis	0.886138	1.32524
RRM2B	0.149813	Skin_Not_Sun_Exposed_Suprapubic	0.886139	-1.44019
TAX1BP1	0.149848	Skin_Not_Sun_Exposed_Suprapubic	0.886139	-1.44007
RGP1	0.220443	Brain_Frontal_Cortex_BA9	0.886155	1.22535
LINC01551	0.220536	Brain_Frontal_Cortex_BA9	0.886155	1.2251
ESPN	0.220575	Brain_Frontal_Cortex_BA9	0.886155	1.225
ATP5B	0.220702	Brain_Frontal_Cortex_BA9	0.886155	-1.22466
CACNB3	0.220768	Brain_Frontal_Cortex_BA9	0.886155	-1.22449
LINC00909	0.220801	Brain_Frontal_Cortex_BA9	0.886155	-1.2244
RSU1	0.220823	Brain_Frontal_Cortex_BA9	0.886155	1.22434
NUAK1	0.223914	smultixcan	0.886157	-1.53065
MMD2	0.223966	smultixcan	0.886157	-0.365265
DRG2	0.22409	smultixcan	0.886157	-0.396175
RRP7A	0.224098	smultixcan	0.886157	-0.715359
NACA2	0.224112	smultixcan	0.886157	-0.79129
CSDC2	0.224114	smultixcan	0.886157	-1.08419
DDX10	0.194124	Artery_Tibial	0.886158	1.29848
AP1G1	0.18143	Lung	0.88621	-1.33636
CALR3	0.185232	Testis	0.886252	1.32482
C19orf44	0.185232	Testis	0.886252	-1.32482
SULT2B1	0.178883	Colon_Sigmoid	0.886256	-1.3442
ADCY4	0.161513	Muscle_Skeletal	0.886273	-1.4
ATAT1	0.161628	Muscle_Skeletal	0.886273	1.39962
ASGR2	0.161673	Muscle_Skeletal	0.886273	1.39947
RAB3IP	0.161724	Muscle_Skeletal	0.886273	1.3993
ZSCAN16	0.161802	Muscle_Skeletal	0.886273	1.39904
NHLRC3	0.161838	Muscle_Skeletal	0.886273	-1.39892
ZCCHC10	0.16186	Muscle_Skeletal	0.886273	1.39884
RP11-469N6.1	0.161923	Muscle_Skeletal	0.886273	-1.39863
U91328.19	0.164356	Brain_Nucleus_accumbens_basal_ganglia	0.886301	1.39057
RP11-738E22.3	0.164505	Brain_Nucleus_accumbens_basal_ganglia	0.886301	1.39008
RHOA	0.164507	Brain_Nucleus_accumbens_basal_ganglia	0.886301	1.39007
HAAO	0.164533	Brain_Nucleus_accumbens_basal_ganglia	0.886301	1.38999
RPAP1	0.164618	Brain_Nucleus_accumbens_basal_ganglia	0.886301	-1.38971
KCNG4	0.164691	Brain_Nucleus_accumbens_basal_ganglia	0.886301	-1.38947
PILRA	0.164765	Brain_Nucleus_accumbens_basal_ganglia	0.886301	1.38922
PCBP2	0.164867	Brain_Nucleus_accumbens_basal_ganglia	0.886301	-1.38889
CTD-3116E22.8	0.164867	Brain_Nucleus_accumbens_basal_ganglia	0.886301	-1.38889
RAB3GAP1	0.165041	Brain_Nucleus_accumbens_basal_ganglia	0.886301	-1.38832
SLC35F4	0.165084	Brain_Nucleus_accumbens_basal_ganglia	0.886301	1.38817
ATP5G1	0.165089	Brain_Nucleus_accumbens_basal_ganglia	0.886301	1.38816
MEIOB	0.165261	Brain_Nucleus_accumbens_basal_ganglia	0.886301	-1.38759
EIF4EBP3	0.165343	Brain_Nucleus_accumbens_basal_ganglia	0.886301	-1.38732
AGBL3	0.165343	Brain_Nucleus_accumbens_basal_ganglia	0.886301	1.38732
ANK2	0.165387	Brain_Nucleus_accumbens_basal_ganglia	0.886301	1.38718
LINC02044	0.165438	Brain_Nucleus_accumbens_basal_ganglia	0.886301	-1.38701
LRRFIP2	0.165483	Brain_Nucleus_accumbens_basal_ganglia	0.886301	1.38686
TSLP	0.0975328	Thyroid	0.886302	1.65693
EPB41L4B	0.0975942	Thyroid	0.886302	1.65663
ALDH5A1	0.209107	Cells_EBV-transformed_lymphocytes	0.886317	-1.25602
GPLD1	0.209107	Cells_EBV-transformed_lymphocytes	0.886317	-1.25602
ZNFX1	0.209307	Cells_EBV-transformed_lymphocytes	0.886317	1.25547
COPG1	0.209314	Cells_EBV-transformed_lymphocytes	0.886317	1.25546
MST1	0.209392	Cells_EBV-transformed_lymphocytes	0.886317	-1.25524
CFAP53	0.209467	Cells_EBV-transformed_lymphocytes	0.886317	1.25503
MEF2A	0.209777	Cells_EBV-transformed_lymphocytes	0.886317	-1.25418
NCOA6	0.209797	Cells_EBV-transformed_lymphocytes	0.886317	-1.25412
RP11-509J21.4	0.209881	Cells_EBV-transformed_lymphocytes	0.886317	1.25389
SKP1	0.209966	Cells_EBV-transformed_lymphocytes	0.886317	1.25366
SPTBN5	0.210159	Cells_EBV-transformed_lymphocytes	0.886317	1.25313
POLR2E	0.210187	Cells_EBV-transformed_lymphocytes	0.886317	-1.25305
SRP9	0.210208	Cells_EBV-transformed_lymphocytes	0.886317	-1.25299
ACVR1	0.210232	Cells_EBV-transformed_lymphocytes	0.886317	-1.25293
ZNF430	0.210319	Cells_EBV-transformed_lymphocytes	0.886317	1.25269
FLG2	0.21034	Cells_EBV-transformed_lymphocytes	0.886317	-1.25263
ZEB2	0.210443	Cells_EBV-transformed_lymphocytes	0.886317	1.25235
RNF14	0.210457	Cells_EBV-transformed_lymphocytes	0.886317	-1.25231
INPP5B	0.210482	Cells_EBV-transformed_lymphocytes	0.886317	-1.25224
CHP2	0.149948	Skin_Not_Sun_Exposed_Suprapubic	0.886323	-1.43972
SMCO4	0.125592	Heart_Left_Ventricle	0.886327	1.53172
C14orf180	0.12567	Heart_Left_Ventricle	0.886327	1.5314
ABCG1	0.125765	Heart_Left_Ventricle	0.886327	-1.53102
PRR34	0.125767	Heart_Left_Ventricle	0.886327	-1.53101
RPS16	0.125785	Heart_Left_Ventricle	0.886327	-1.53094
IL4I1	0.125885	Heart_Left_Ventricle	0.886327	-1.53053
KLHL25	0.125896	Heart_Left_Ventricle	0.886327	-1.53049
TGOLN2	0.224207	smultixcan	0.886364	1.38945
SLC44A2	0.137524	Artery_Coronary	0.886367	-1.48507
ZNF408	0.137702	Artery_Coronary	0.886367	-1.4844
PHOSPHO1	0.137736	Artery_Coronary	0.886367	-1.48428
UIMC1	0.137778	Artery_Coronary	0.886367	1.48412
PAFAH1B2	0.137931	Artery_Coronary	0.886367	1.48354
COPS9	0.138079	Artery_Coronary	0.886367	1.48298
NAAA	0.138087	Artery_Coronary	0.886367	-1.48295
LMX1A	0.138336	Artery_Coronary	0.886367	1.48201
AC004156.3	0.138336	Artery_Coronary	0.886367	-1.48201
NPIPB2	0.138399	Artery_Coronary	0.886367	1.48178
SEC31B	0.138478	Artery_Coronary	0.886367	-1.48148
ADCY10	0.138619	Artery_Coronary	0.886367	1.48095
RP11-701H24.3	0.138664	Artery_Coronary	0.886367	-1.48079
KTN1	0.13882	Artery_Coronary	0.886367	-1.4802
UBL7	0.138873	Artery_Coronary	0.886367	-1.48
ACAA1	0.138905	Artery_Coronary	0.886367	1.47988
ARHGAP5	0.138909	Artery_Coronary	0.886367	1.47987
RBX1	0.138931	Artery_Coronary	0.886367	1.47978
LRP11	0.138958	Artery_Coronary	0.886367	1.47968
ERMAP	0.139125	Artery_Coronary	0.886367	1.47906
TMEM41B	0.139129	Artery_Coronary	0.886367	-1.47904
SNHG23	0.139522	Artery_Coronary	0.886367	-1.47757
DYRK1A	0.13976	Artery_Coronary	0.886367	-1.47668
ILK	0.139836	Artery_Coronary	0.886367	-1.4764
ZCCHC7	0.139918	Artery_Coronary	0.886367	-1.4761
LCLAT1	0.140049	Artery_Coronary	0.886367	-1.47561
PPP2R1B	0.140086	Artery_Coronary	0.886367	-1.47547
SLC18A2	0.14016	Artery_Coronary	0.886367	1.4752
NPR2	0.140175	Artery_Coronary	0.886367	1.47514
KHDRBS3	0.140195	Artery_Coronary	0.886367	1.47507
MEGF8	0.140211	Artery_Coronary	0.886367	-1.47501
SELENOO	0.140241	Artery_Coronary	0.886367	1.47489
ERICH5	0.140269	Artery_Coronary	0.886367	1.47479
MAP3K11	0.14036	Artery_Coronary	0.886367	1.47445
RIBC2	0.14036	Artery_Coronary	0.886367	1.47445
CTD-2325M2.1	0.140405	Artery_Coronary	0.886367	-1.47429
2024-03-10	0.140687	Artery_Coronary	0.886367	-1.47324
CLK3	0.140705	Artery_Coronary	0.886367	-1.47317
RP11-481J13.1	0.14071	Artery_Coronary	0.886367	-1.47315
RP1-193H18.2	0.140944	Artery_Coronary	0.886367	1.47228
RP11-239L20.6	0.140961	Artery_Coronary	0.886367	-1.47222
PLD3	0.141068	Artery_Coronary	0.886367	1.47182
RP11-620J15.3	0.141079	Artery_Coronary	0.886367	-1.47178
C19orf35	0.141356	Artery_Coronary	0.886367	1.47076
PITPNA	0.141376	Artery_Coronary	0.886367	-1.47069
GJA5	0.141406	Artery_Coronary	0.886367	1.47057
NUCKS1	0.141478	Artery_Coronary	0.886367	-1.47031
ANKRD53	0.141489	Artery_Coronary	0.886367	-1.47027
RP11-862G15.2	0.141728	Artery_Coronary	0.886367	-1.46939
STXBP4	0.141905	Artery_Coronary	0.886367	1.46873
ELAVL1	0.141949	Artery_Coronary	0.886367	1.46857
RN7SL832P	0.141965	Artery_Coronary	0.886367	1.46851
PRSS51	0.142039	Artery_Coronary	0.886367	1.46824
RP11-441O15.3	0.142162	Artery_Coronary	0.886367	1.46779
TAOK2	0.142206	Artery_Coronary	0.886367	1.46763
MAPKAPK5-AS1	0.142391	Artery_Coronary	0.886367	-1.46694
WDR12	0.142417	Artery_Coronary	0.886367	1.46685
RP11-365H22.2	0.142467	Artery_Coronary	0.886367	1.46667
TIE1	0.142521	Artery_Coronary	0.886367	1.46647
PTH1R	0.142529	Artery_Coronary	0.886367	-1.46644
C12orf65	0.142796	Artery_Coronary	0.886367	1.46546
CHMP3	0.142862	Artery_Coronary	0.886367	-1.46522
NUSAP1	0.14293	Artery_Coronary	0.886367	-1.46497
LIPF	0.143211	Artery_Coronary	0.886367	-1.46394
LONRF1	0.143246	Artery_Coronary	0.886367	1.46381
TLR4	0.143257	Artery_Coronary	0.886367	1.46377
PARP2	0.14331	Artery_Coronary	0.886367	-1.46358
MFSD6	0.143379	Artery_Coronary	0.886367	1.46332
LCN12	0.14339	Artery_Coronary	0.886367	1.46328
GCNT1	0.143478	Artery_Coronary	0.886367	-1.46296
APOL1	0.143495	Artery_Coronary	0.886367	-1.4629
RUFY1	0.143528	Artery_Coronary	0.886367	-1.46278
EFCAB2	0.143668	Artery_Coronary	0.886367	1.46227
NDUFAF1	0.143691	Artery_Coronary	0.886367	1.46218
VIPAS39	0.143875	Artery_Coronary	0.886367	1.46151
ZNF653	0.143931	Artery_Coronary	0.886367	1.46131
ARMC1	0.144005	Artery_Coronary	0.886367	-1.46104
COQ10A	0.144064	Artery_Coronary	0.886367	1.46082
PAM16	0.144145	Artery_Coronary	0.886367	1.46053
RP11-1C8.6	0.144203	Artery_Coronary	0.886367	-1.46032
TOMM7	0.144273	Artery_Coronary	0.886367	1.46006
LRIT3	0.144375	Artery_Coronary	0.886367	-1.45969
SERTM1	0.144439	Artery_Coronary	0.886367	-1.45946
FAM198A	0.144469	Artery_Coronary	0.886367	1.45935
LINC02001	0.144547	Artery_Coronary	0.886367	-1.45907
THOC5	0.144614	Artery_Coronary	0.886367	-1.45882
DNAH7	0.144648	Artery_Coronary	0.886367	-1.4587
MGAM	0.144713	Artery_Coronary	0.886367	1.45846
URI1	0.144741	Artery_Coronary	0.886367	1.45836
PRCC	0.144749	Artery_Coronary	0.886367	-1.45833
LINC02166	0.14491	Artery_Coronary	0.886367	-1.45775
HOMER2	0.14514	Artery_Coronary	0.886367	-1.45691
CCZ1	0.145266	Artery_Coronary	0.886367	1.45646
OGFOD3	0.145354	Artery_Coronary	0.886367	-1.45614
LEF1	0.145425	Artery_Coronary	0.886367	-1.45588
TMEM70	0.145425	Artery_Coronary	0.886367	1.45588
TMEM249	0.145425	Artery_Coronary	0.886367	1.45588
CEACAM21	0.14548	Artery_Coronary	0.886367	1.45568
PAF1	0.145497	Artery_Coronary	0.886367	1.45562
MAN2A1	0.145622	Artery_Coronary	0.886367	-1.45517
KRT6B	0.145634	Artery_Coronary	0.886367	1.45513
ZNF763	0.145643	Artery_Coronary	0.886367	1.45509
TMEM141	0.145755	Artery_Coronary	0.886367	-1.45469
ZNF518B	0.145795	Artery_Coronary	0.886367	1.45455
APPL2	0.145822	Artery_Coronary	0.886367	-1.45445
KCTD20	0.145989	Artery_Coronary	0.886367	-1.45385
DKFZP434I0714	0.146232	Artery_Coronary	0.886367	-1.45297
FBXW7	0.146232	Artery_Coronary	0.886367	1.45297
CHD8	0.146314	Artery_Coronary	0.886367	-1.45267
CHADL	0.146486	Artery_Coronary	0.886367	1.45205
AC108463.1	0.146756	Artery_Coronary	0.886367	-1.45109
ELAC2	0.146807	Artery_Coronary	0.886367	1.4509
OR5K2	0.146879	Artery_Coronary	0.886367	1.45064
AVPI1	0.147388	Artery_Coronary	0.886367	-1.44882
S100P	0.147431	Artery_Coronary	0.886367	-1.44867
RP1-228P16.8	0.147461	Artery_Coronary	0.886367	-1.44856
HERC4	0.147572	Artery_Coronary	0.886367	-1.44816
KIAA0753	0.147685	Artery_Coronary	0.886367	-1.44776
SLC26A11	0.147742	Artery_Coronary	0.886367	-1.44755
GRK2	0.147937	Artery_Coronary	0.886367	1.44686
MATN1	0.14799	Artery_Coronary	0.886367	1.44667
FAM193A	0.148102	Artery_Coronary	0.886367	-1.44627
RP5-1116H23.5	0.148108	Artery_Coronary	0.886367	1.44625
TAF9	0.148133	Artery_Coronary	0.886367	1.44616
LINC00603	0.148216	Artery_Coronary	0.886367	-1.44586
PODXL	0.148238	Artery_Coronary	0.886367	-1.44578
PPP1R1A	0.148316	Artery_Coronary	0.886367	-1.44551
MICU3	0.148323	Artery_Coronary	0.886367	1.44548
RP11-333I13.1	0.148352	Artery_Coronary	0.886367	1.44538
BLK	0.148413	Artery_Coronary	0.886367	-1.44516
PTGS1	0.148587	Artery_Coronary	0.886367	1.44454
ZNF43	0.148614	Artery_Coronary	0.886367	-1.44444
C1QTNF9	0.148668	Artery_Coronary	0.886367	-1.44425
SGCA	0.148834	Artery_Coronary	0.886367	-1.44366
HIBCH	0.148862	Artery_Coronary	0.886367	-1.44356
RP11-417E7.2	0.148879	Artery_Coronary	0.886367	1.4435
KCNH1	0.148936	Artery_Coronary	0.886367	-1.4433
SCHIP1	0.149035	Artery_Coronary	0.886367	1.44295
PRSS42	0.149076	Artery_Coronary	0.886367	-1.4428
ARHGEF39	0.149128	Artery_Coronary	0.886367	1.44262
MBIP	0.149146	Artery_Coronary	0.886367	-1.44255
NLRX1	0.149264	Artery_Coronary	0.886367	1.44214
MKNK2	0.149313	Artery_Coronary	0.886367	-1.44196
CTXN1	0.149331	Artery_Coronary	0.886367	-1.4419
NDUFA11	0.149382	Artery_Coronary	0.886367	1.44172
ENTPD6	0.149709	Artery_Coronary	0.886367	-1.44056
CRIPT	0.149709	Artery_Coronary	0.886367	-1.44056
KDM3B	0.150028	Artery_Coronary	0.886367	1.43943
APBB2	0.150053	Artery_Coronary	0.886367	1.43934
AP4M1	0.150097	Artery_Coronary	0.886367	1.43919
LUM	0.150103	Artery_Coronary	0.886367	1.43917
LINC01480	0.150144	Artery_Coronary	0.886367	-1.43902
PTPA	0.150291	Artery_Coronary	0.886367	1.4385
PRMT3	0.150436	Artery_Coronary	0.886367	1.43799
HTR1F	0.150446	Artery_Coronary	0.886367	-1.43796
ETS1	0.150446	Artery_Coronary	0.886367	-1.43796
FRRS1	0.15069	Artery_Coronary	0.886367	1.4371
CENPX	0.150727	Artery_Coronary	0.886367	1.43697
ANO9	0.150747	Artery_Coronary	0.886367	-1.4369
DGCR2	0.150781	Artery_Coronary	0.886367	-1.43678
TRIM29	0.15091	Artery_Coronary	0.886367	-1.43633
IPMK	0.151108	Artery_Coronary	0.886367	1.43563
TLDC1	0.151461	Artery_Coronary	0.886367	-1.43439
DEAF1	0.151527	Artery_Coronary	0.886367	1.43416
CR2	0.151641	Artery_Coronary	0.886367	1.43376
ATP5J2	0.15183	Artery_Coronary	0.886367	-1.4331
APCDD1	0.15196	Artery_Coronary	0.886367	1.43264
BIRC7	0.151993	Artery_Coronary	0.886367	-1.43253
AMIGO2	0.152036	Artery_Coronary	0.886367	1.43238
BLOC1S5	0.152216	Artery_Coronary	0.886367	-1.43175
BMPR1B	0.152285	Artery_Coronary	0.886367	1.43151
SFRP1	0.152529	Artery_Coronary	0.886367	-1.43066
RPL34-AS1	0.152558	Artery_Coronary	0.886367	-1.43056
MTBP	0.152558	Artery_Coronary	0.886367	-1.43056
CLDN15	0.152571	Artery_Coronary	0.886367	-1.43051
TRMT10A	0.152831	Artery_Coronary	0.886367	-1.4296
PYGL	0.152949	Artery_Coronary	0.886367	-1.42919
SLC35G2	0.153127	Artery_Coronary	0.886367	-1.42857
C5orf46	0.15325	Artery_Coronary	0.886367	1.42814
RP11-388C12.1	0.153365	Artery_Coronary	0.886367	-1.42775
TMEM69	0.153535	Artery_Coronary	0.886367	1.42716
CCNL1	0.153623	Artery_Coronary	0.886367	1.42685
RPS5	0.153676	Artery_Coronary	0.886367	-1.42667
RSPH1	0.153925	Artery_Coronary	0.886367	1.4258
KCNRG	0.154004	Artery_Coronary	0.886367	-1.42553
ACOT1	0.154048	Artery_Coronary	0.886367	1.42538
IKBKAP	0.154122	Artery_Coronary	0.886367	1.42512
SOGA1	0.154294	Artery_Coronary	0.886367	1.42453
CCDC116	0.154335	Artery_Coronary	0.886367	1.42438
TSNAXIP1	0.154525	Artery_Coronary	0.886367	1.42373
LINC01970	0.154538	Artery_Coronary	0.886367	-1.42368
MAP7D1	0.154559	Artery_Coronary	0.886367	1.42361
TRAPPC3	0.154559	Artery_Coronary	0.886367	-1.42361
UBXN11	0.154596	Artery_Coronary	0.886367	1.42348
DIXDC1	0.15463	Artery_Coronary	0.886367	1.42337
CNTRL	0.154633	Artery_Coronary	0.886367	1.42336
DAPL1	0.154645	Artery_Coronary	0.886367	1.42331
ZKSCAN7	0.154698	Artery_Coronary	0.886367	-1.42313
TMIGD2	0.154724	Artery_Coronary	0.886367	1.42304
ZNF254	0.154778	Artery_Coronary	0.886367	-1.42286
AATF	0.154936	Artery_Coronary	0.886367	1.42231
FAM120AOS	0.154987	Artery_Coronary	0.886367	1.42214
C3	0.155036	Artery_Coronary	0.886367	-1.42197
SEC16B	0.155192	Artery_Coronary	0.886367	1.42143
CNTF	0.155354	Artery_Coronary	0.886367	1.42087
ITGB3	0.155469	Artery_Coronary	0.886367	-1.42048
WASHC3	0.155564	Artery_Coronary	0.886367	1.42015
NDUFAF8	0.155628	Artery_Coronary	0.886367	-1.41993
SPTSSB	0.155634	Artery_Coronary	0.886367	-1.41991
THUMPD3	0.155803	Artery_Coronary	0.886367	1.41933
RP1-142L7.9	0.155806	Artery_Coronary	0.886367	-1.41932
DNAJB7	0.155923	Artery_Coronary	0.886367	-1.41892
ZNF346	0.155972	Artery_Coronary	0.886367	1.41875
RMI2	0.15615	Artery_Coronary	0.886367	1.41814
IMPG2	0.156168	Artery_Coronary	0.886367	-1.41808
MLXIPL	0.156168	Artery_Coronary	0.886367	1.41808
RAB44	0.156181	Artery_Coronary	0.886367	1.41803
OSMR-AS1	0.156247	Artery_Coronary	0.886367	1.41781
ANXA6	0.15641	Artery_Coronary	0.886367	1.41725
FMO4	0.156414	Artery_Coronary	0.886367	1.41724
TSC22D4	0.156431	Artery_Coronary	0.886367	1.41718
MMP28	0.156477	Artery_Coronary	0.886367	-1.41702
TMEM140	0.156626	Artery_Coronary	0.886367	-1.41651
TMEM97	0.156758	Artery_Coronary	0.886367	1.41606
LYRM2	0.156807	Artery_Coronary	0.886367	1.41589
ADRB1	0.156854	Artery_Coronary	0.886367	1.41573
DHX33	0.156924	Artery_Coronary	0.886367	-1.41549
DCTN4	0.156956	Artery_Coronary	0.886367	1.41538
MAPK1	0.157132	Artery_Coronary	0.886367	-1.41478
RP11-121E16.1	0.157542	Artery_Coronary	0.886367	-1.41339
ZNF512B	0.157558	Artery_Coronary	0.886367	-1.41333
PILRA	0.157605	Artery_Coronary	0.886367	1.41317
CCDC107	0.157645	Artery_Coronary	0.886367	-1.41303
POLD2	0.157646	Artery_Coronary	0.886367	1.41303
PIGM	0.157687	Artery_Coronary	0.886367	-1.41289
UBTD1	0.157717	Artery_Coronary	0.886367	-1.41279
MTMR4	0.157777	Artery_Coronary	0.886367	1.41259
RP11-127B20.2	0.157873	Artery_Coronary	0.886367	1.41226
G0S2	0.157958	Artery_Coronary	0.886367	-1.41197
BAIAP3	0.158019	Artery_Coronary	0.886367	1.41176
SPRR2D	0.158019	Artery_Coronary	0.886367	-1.41176
UBAP2	0.158117	Artery_Coronary	0.886367	1.41143
ADPGK	0.158393	Artery_Coronary	0.886367	-1.4105
CENPF	0.158548	Artery_Coronary	0.886367	-1.40997
LYPLAL1	0.158816	Artery_Coronary	0.886367	-1.40906
NME5	0.158871	Artery_Coronary	0.886367	-1.40888
RNASE1	0.158906	Artery_Coronary	0.886367	1.40876
PFAS	0.158915	Artery_Coronary	0.886367	1.40873
ACTG1	0.158972	Artery_Coronary	0.886367	1.40854
MAN2B1	0.158998	Artery_Coronary	0.886367	-1.40845
CHP1	0.158998	Artery_Coronary	0.886367	1.40845
RP11-1070N10.3	0.159026	Artery_Coronary	0.886367	1.40836
XYLB	0.159037	Artery_Coronary	0.886367	1.40832
FBXO24	0.159221	Artery_Coronary	0.886367	-1.40769
LINC00482	0.159255	Artery_Coronary	0.886367	1.40758
WNT8B	0.159307	Artery_Coronary	0.886367	-1.40741
ATG9A	0.159312	Artery_Coronary	0.886367	1.40739
NIPAL2	0.159433	Artery_Coronary	0.886367	1.40698
ZNF302	0.159531	Artery_Coronary	0.886367	-1.40665
SIX1	0.159617	Artery_Coronary	0.886367	1.40636
SP140	0.15965	Artery_Coronary	0.886367	-1.40625
NBL1	0.159706	Artery_Coronary	0.886367	-1.40606
DENND5A	0.159759	Artery_Coronary	0.886367	-1.40588
SNX10	0.159784	Artery_Coronary	0.886367	1.4058
ZNF141	0.159784	Artery_Coronary	0.886367	-1.4058
LINC01703	0.159784	Artery_Coronary	0.886367	-1.4058
U91328.22	0.159908	Artery_Coronary	0.886367	1.40538
DOCK8	0.160024	Artery_Coronary	0.886367	1.40499
DNHD1	0.160061	Artery_Coronary	0.886367	-1.40487
RPS2	0.160142	Artery_Coronary	0.886367	1.40459
RP11-11N5.1	0.160173	Artery_Coronary	0.886367	1.40449
RP11-141M1.3	0.160236	Artery_Coronary	0.886367	1.40428
PGS1	0.160307	Artery_Coronary	0.886367	-1.40404
LINC02066	0.160362	Artery_Coronary	0.886367	1.40385
TRAPPC4	0.1604	Artery_Coronary	0.886367	-1.40373
RFC5	0.160653	Artery_Coronary	0.886367	1.40288
C20orf196	0.160702	Artery_Coronary	0.886367	-1.40271
PRKAB1	0.160806	Artery_Coronary	0.886367	1.40237
RP11-768F21.1	0.160806	Artery_Coronary	0.886367	1.40237
B3GNT8	0.160817	Artery_Coronary	0.886367	-1.40233
NAT8	0.160937	Artery_Coronary	0.886367	1.40193
CASP7	0.160954	Artery_Coronary	0.886367	1.40187
SELE	0.160972	Artery_Coronary	0.886367	1.40181
AC007879.2	0.160995	Artery_Coronary	0.886367	-1.40173
TDRD5	0.161144	Artery_Coronary	0.886367	1.40123
SPDYE3	0.161155	Artery_Coronary	0.886367	1.4012
VWA5B2	0.161251	Artery_Coronary	0.886367	-1.40088
FAM83H-AS1	0.161368	Artery_Coronary	0.886367	1.40048
NOD1	0.161445	Artery_Coronary	0.886367	1.40023
CRISPLD2	0.161513	Artery_Coronary	0.886367	-1.4
CCT2	0.161513	Artery_Coronary	0.886367	-1.4
FBN2	0.16154	Artery_Coronary	0.886367	-1.39991
MOCOS	0.161545	Artery_Coronary	0.886367	1.3999
ATAT1	0.161628	Artery_Coronary	0.886367	1.39962
TMEM205	0.161678	Artery_Coronary	0.886367	1.39945
MARK4	0.161689	Artery_Coronary	0.886367	-1.39941
IPO11	0.161777	Artery_Coronary	0.886367	-1.39912
ZNF641	0.161816	Artery_Coronary	0.886367	1.39899
RTN4RL1	0.161881	Artery_Coronary	0.886367	1.39877
SLC25A17	0.161881	Artery_Coronary	0.886367	1.39877
USP49	0.16192	Artery_Coronary	0.886367	-1.39864
C1orf127	0.162164	Artery_Coronary	0.886367	1.39783
ZBTB24	0.162232	Artery_Coronary	0.886367	1.3976
GCFC2	0.162399	Artery_Coronary	0.886367	1.39705
DNAJC30	0.162429	Artery_Coronary	0.886367	1.39695
GINM1	0.162475	Artery_Coronary	0.886367	1.39679
FAM161A	0.162548	Artery_Coronary	0.886367	-1.39655
AP001258.4	0.162579	Artery_Coronary	0.886367	-1.39645
ZNF623	0.162663	Artery_Coronary	0.886367	1.39617
RAG1	0.162733	Artery_Coronary	0.886367	-1.39594
CDH22	0.16274	Artery_Coronary	0.886367	1.39591
RP4-669P10.20	0.162744	Artery_Coronary	0.886367	1.3959
2024-03-01	0.16281	Artery_Coronary	0.886367	-1.39568
SOWAHC	0.162812	Artery_Coronary	0.886367	-1.39568
STX16	0.162848	Artery_Coronary	0.886367	-1.39556
CDCA7	0.162911	Artery_Coronary	0.886367	-1.39535
DSC1	0.163111	Artery_Coronary	0.886367	1.39468
TXNDC16	0.163143	Artery_Coronary	0.886367	1.39458
EMC4	0.163157	Artery_Coronary	0.886367	1.39453
CDK14	0.163269	Artery_Coronary	0.886367	1.39416
SHROOM1	0.163291	Artery_Coronary	0.886367	-1.39409
C9orf16	0.163369	Artery_Coronary	0.886367	-1.39383
URB2	0.16344	Artery_Coronary	0.886367	-1.3936
SLC25A16	0.163504	Artery_Coronary	0.886367	1.39338
USP32	0.163505	Artery_Coronary	0.886367	1.39338
MAPK10	0.16354	Artery_Coronary	0.886367	-1.39326
ELOVL5	0.163745	Artery_Coronary	0.886367	1.39259
L3MBTL2	0.163749	Artery_Coronary	0.886367	1.39257
ERAP1	0.163836	Artery_Coronary	0.886367	1.39229
CA9	0.163837	Artery_Coronary	0.886367	1.39228
RP11-467C18.1	0.163848	Artery_Coronary	0.886367	-1.39225
APRT	0.163959	Artery_Coronary	0.886367	-1.39188
HMOX2	0.163975	Artery_Coronary	0.886367	-1.39183
NAGA	0.163987	Artery_Coronary	0.886367	1.39179
INSL3	0.164033	Artery_Coronary	0.886367	-1.39163
CDH23	0.164109	Artery_Coronary	0.886367	1.39138
SERTAD3	0.164133	Artery_Coronary	0.886367	-1.3913
LYN	0.164187	Artery_Coronary	0.886367	1.39113
GUCA1B	0.164444	Artery_Coronary	0.886367	1.39028
RHOA	0.164507	Artery_Coronary	0.886367	-1.39007
COQ4	0.164529	Artery_Coronary	0.886367	-1.39
C16orf45	0.164548	Artery_Coronary	0.886367	1.38994
RPP14	0.164702	Artery_Coronary	0.886367	1.38943
CHMP7	0.164755	Artery_Coronary	0.886367	1.38926
UBE4A	0.164796	Artery_Coronary	0.886367	-1.38912
CTD-3116E22.8	0.164867	Artery_Coronary	0.886367	-1.38889
SENP6	0.164982	Artery_Coronary	0.886367	1.38851
LAPTM4A	0.165089	Artery_Coronary	0.886367	1.38816
RP11-173P15.10	0.165103	Artery_Coronary	0.886367	-1.38811
CEP78	0.165262	Artery_Coronary	0.886367	1.38759
U91328.19	0.165269	Artery_Coronary	0.886367	1.38757
ANK2	0.165387	Artery_Coronary	0.886367	1.38718
RUVBL1	0.165532	Artery_Coronary	0.886367	1.38671
GPR161	0.165636	Artery_Coronary	0.886367	-1.38636
HLF	0.165773	Artery_Coronary	0.886367	-1.38592
C17orf62	0.165787	Artery_Coronary	0.886367	1.38587
EIF2S2	0.165863	Artery_Coronary	0.886367	1.38562
PPIL1	0.165904	Artery_Coronary	0.886367	-1.38548
DHX36	0.165907	Artery_Coronary	0.886367	-1.38547
SNRNP70	0.165916	Artery_Coronary	0.886367	1.38545
SCLY	0.165941	Artery_Coronary	0.886367	1.38537
CCDC84	0.166024	Artery_Coronary	0.886367	-1.38509
MAGOHB	0.166115	Artery_Coronary	0.886367	-1.3848
ZNF691	0.166227	Artery_Coronary	0.886367	-1.38443
TMEM130	0.166387	Artery_Coronary	0.886367	1.38391
COL28A1	0.166408	Artery_Coronary	0.886367	1.38384
ZBTB26	0.166629	Artery_Coronary	0.886367	1.38312
SOX17	0.166639	Artery_Coronary	0.886367	1.38308
TBX21	0.166687	Artery_Coronary	0.886367	1.38293
WHRN	0.166699	Artery_Coronary	0.886367	1.38289
IFT80	0.166752	Artery_Coronary	0.886367	-1.38272
PCDHGC4	0.166752	Artery_Coronary	0.886367	-1.38272
LINC01807	0.16682	Artery_Coronary	0.886367	1.38249
ZDHHC24	0.166847	Artery_Coronary	0.886367	1.38241
KCNT2	0.166915	Artery_Coronary	0.886367	-1.38219
CTNNAL1	0.167157	Artery_Coronary	0.886367	-1.3814
TAMM41	0.167199	Artery_Coronary	0.886367	-1.38126
CLIC5	0.167242	Artery_Coronary	0.886367	-1.38112
HEXDC	0.16736	Artery_Coronary	0.886367	1.38073
C10orf105	0.1674	Artery_Coronary	0.886367	1.38061
MMP3	0.16751	Artery_Coronary	0.886367	1.38025
RP11-554D14.6	0.167621	Artery_Coronary	0.886367	-1.37989
PIN1	0.167664	Artery_Coronary	0.886367	-1.37975
NOX5	0.167707	Artery_Coronary	0.886367	1.37961
UVRAG	0.167712	Artery_Coronary	0.886367	1.37959
RP11-496D24.2	0.167722	Artery_Coronary	0.886367	1.37956
ZHX3	0.167799	Artery_Coronary	0.886367	1.37931
TTLL12	0.167863	Artery_Coronary	0.886367	-1.3791
GPR156	0.167865	Artery_Coronary	0.886367	1.3791
DFNB59	0.168086	Artery_Coronary	0.886367	-1.37838
PLD1	0.168376	Artery_Coronary	0.886367	-1.37744
CASD1	0.168524	Artery_Coronary	0.886367	1.37696
LRP8	0.168529	Artery_Coronary	0.886367	-1.37695
INTS4	0.168576	Artery_Coronary	0.886367	1.37679
CABLES1	0.168715	Artery_Coronary	0.886367	-1.37634
RHOG	0.168719	Artery_Coronary	0.886367	-1.37633
STRN	0.168736	Artery_Coronary	0.886367	1.37628
AP000688.29	0.168751	Artery_Coronary	0.886367	-1.37623
REPIN1	0.168857	Artery_Coronary	0.886367	-1.37589
LTBP4	0.168973	Artery_Coronary	0.886367	1.37551
DNAH2	0.169085	Artery_Coronary	0.886367	-1.37515
LMBRD2	0.169131	Artery_Coronary	0.886367	1.375
BZW1	0.169131	Artery_Coronary	0.886367	-1.375
POLI	0.169266	Artery_Coronary	0.886367	-1.37456
RP11-20G13.5	0.169302	Artery_Coronary	0.886367	-1.37445
NCSTN	0.169369	Artery_Coronary	0.886367	1.37423
COPA	0.169369	Artery_Coronary	0.886367	1.37423
EXOC3	0.16941	Artery_Coronary	0.886367	1.3741
NT5M	0.169461	Artery_Coronary	0.886367	-1.37394
TACSTD2	0.169577	Artery_Coronary	0.886367	1.37356
GPR137C	0.169599	Artery_Coronary	0.886367	1.37349
ACBD5	0.169761	Artery_Coronary	0.886367	1.37297
DRAM1	0.169768	Artery_Coronary	0.886367	1.37295
HRAT92	0.169812	Artery_Coronary	0.886367	1.37281
CTB-88F18.5	0.169893	Artery_Coronary	0.886367	-1.37255
ZNF253	0.169893	Artery_Coronary	0.886367	-1.37255
PACRG	0.169948	Artery_Coronary	0.886367	-1.37237
SPINK2	0.169968	Artery_Coronary	0.886367	1.37231
SBSPON	0.169982	Artery_Coronary	0.886367	1.37226
ZNF563	0.170003	Artery_Coronary	0.886367	1.37219
PAOX	0.170034	Artery_Coronary	0.886367	1.37209
RP11-158H5.7	0.17013	Artery_Coronary	0.886367	-1.37179
SPTLC3	0.170241	Artery_Coronary	0.886367	-1.37143
TEX14	0.170303	Artery_Coronary	0.886367	-1.37123
SLC28A3	0.170442	Artery_Coronary	0.886367	-1.37079
CD79B	0.170577	Artery_Coronary	0.886367	-1.37035
PRRG4	0.170666	Artery_Coronary	0.886367	-1.37007
SLC25A44	0.170996	Artery_Coronary	0.886367	1.36901
CENPH	0.17108	Artery_Coronary	0.886367	-1.36874
PROKR1	0.171197	Artery_Coronary	0.886367	1.36837
MRPS24	0.171336	Artery_Coronary	0.886367	-1.36792
GPX2	0.171447	Artery_Coronary	0.886367	-1.36757
CDKL3	0.171517	Artery_Coronary	0.886367	1.36735
UBE2B	0.171517	Artery_Coronary	0.886367	1.36735
SHISA5	0.171573	Artery_Coronary	0.886367	-1.36717
CYBA	0.171664	Artery_Coronary	0.886367	1.36688
TBC1D16	0.171777	Artery_Coronary	0.886367	-1.36652
LIMD2	0.171795	Artery_Coronary	0.886367	-1.36646
IQCD	0.171908	Artery_Coronary	0.886367	-1.3661
CHMP1A	0.171929	Artery_Coronary	0.886367	-1.36603
FXYD6	0.17203	Artery_Coronary	0.886367	1.36571
KIF1C	0.172042	Artery_Coronary	0.886367	-1.36567
CCDC88B	0.17213	Artery_Coronary	0.886367	1.36539
IMMP2L	0.172219	Artery_Coronary	0.886367	1.36511
RP11-890B15.2	0.172265	Artery_Coronary	0.886367	1.36496
ELOA	0.172265	Artery_Coronary	0.886367	1.36496
LSM5	0.172381	Artery_Coronary	0.886367	-1.36459
RP11-467I17.1	0.172384	Artery_Coronary	0.886367	-1.36458
SHMT1	0.172385	Artery_Coronary	0.886367	-1.36458
MALAT1	0.172517	Artery_Coronary	0.886367	1.36416
OGFOD2	0.172517	Artery_Coronary	0.886367	-1.36416
KLKB1	0.17268	Artery_Coronary	0.886367	-1.36364
SPRY1	0.172682	Artery_Coronary	0.886367	-1.36364
ORC2	0.172682	Artery_Coronary	0.886367	-1.36364
MAMDC2	0.17272	Artery_Coronary	0.886367	-1.36352
BRE	0.172755	Artery_Coronary	0.886367	1.36341
ATP5G3	0.172806	Artery_Coronary	0.886367	-1.36324
ASAH2	0.172878	Artery_Coronary	0.886367	1.36301
EPB41L3	0.172933	Artery_Coronary	0.886367	1.36284
HACD2	0.173039	Artery_Coronary	0.886367	1.3625
HES6	0.173072	Artery_Coronary	0.886367	1.3624
KLHL26	0.173147	Artery_Coronary	0.886367	-1.36216
MAN2A2	0.173192	Artery_Coronary	0.886367	-1.36202
AMZ2	0.173258	Artery_Coronary	0.886367	1.36181
C1orf56	0.17326	Artery_Coronary	0.886367	1.3618
POP5	0.173457	Artery_Coronary	0.886367	-1.36118
SLC2A1	0.173479	Artery_Coronary	0.886367	-1.36111
FCRL5	0.173683	Artery_Coronary	0.886367	1.36047
TMEM50B	0.173737	Artery_Coronary	0.886367	-1.36029
HMGXB4	0.174097	Artery_Coronary	0.886367	-1.35915
FANCI	0.174134	Artery_Coronary	0.886367	1.35904
C12orf49	0.174236	Artery_Coronary	0.886367	1.35872
NBR1	0.174322	Artery_Coronary	0.886367	-1.35845
TRPC4	0.174363	Artery_Coronary	0.886367	1.35832
LPCAT3	0.174374	Artery_Coronary	0.886367	-1.35828
PRDM6	0.174544	Artery_Coronary	0.886367	1.35775
SERINC2	0.17455	Artery_Coronary	0.886367	-1.35773
RP11-406H21.2	0.17457	Artery_Coronary	0.886367	1.35766
C14orf166	0.174633	Artery_Coronary	0.886367	1.35747
PPP2CA	0.174639	Artery_Coronary	0.886367	1.35745
AC004947.2	0.174736	Artery_Coronary	0.886367	1.35714
PEX12	0.174782	Artery_Coronary	0.886367	-1.357
HOOK1	0.174912	Artery_Coronary	0.886367	-1.35659
WIPF1	0.175087	Artery_Coronary	0.886367	-1.35604
ADCY4	0.175252	Artery_Coronary	0.886367	-1.35552
DNALI1	0.175489	Artery_Coronary	0.886367	-1.35478
NIPAL1	0.175524	Artery_Coronary	0.886367	-1.35467
ENTPD3	0.175542	Artery_Coronary	0.886367	1.35461
RP11-307E17.8	0.175562	Artery_Coronary	0.886367	-1.35455
MFHAS1	0.175599	Artery_Coronary	0.886367	1.35443
ZNF778	0.17565	Artery_Coronary	0.886367	1.35427
PTK7	0.175669	Artery_Coronary	0.886367	1.35421
TSNAX	0.175683	Artery_Coronary	0.886367	1.35417
LINC00484	0.175715	Artery_Coronary	0.886367	1.35407
PRKG1	0.175735	Artery_Coronary	0.886367	1.35401
CITF22-1A6.3	0.1759	Artery_Coronary	0.886367	1.35349
RP11-147L13.13	0.175914	Artery_Coronary	0.886367	1.35344
CSTF2T	0.175925	Artery_Coronary	0.886367	1.35341
PCSK5	0.176	Artery_Coronary	0.886367	1.35317
LSR	0.176086	Artery_Coronary	0.886367	-1.35291
PDCD2	0.176234	Artery_Coronary	0.886367	1.35244
PHLPP2	0.176269	Artery_Coronary	0.886367	-1.35233
ENOX1	0.176471	Artery_Coronary	0.886367	1.3517
BAZ2A	0.176646	Artery_Coronary	0.886367	-1.35115
TXNL4A	0.17668	Artery_Coronary	0.886367	-1.35105
UGP2	0.176735	Artery_Coronary	0.886367	-1.35088
SDCBP2	0.176887	Artery_Coronary	0.886367	1.3504
ODF3L1	0.177016	Artery_Coronary	0.886367	1.35
TICAM1	0.177033	Artery_Coronary	0.886367	1.34995
KPNA4	0.177177	Artery_Coronary	0.886367	-1.3495
IRX5	0.177209	Artery_Coronary	0.886367	-1.3494
CDC42SE2	0.177236	Artery_Coronary	0.886367	-1.34932
RP11-230C9.4	0.177255	Artery_Coronary	0.886367	-1.34926
MYO1G	0.177271	Artery_Coronary	0.886367	1.34921
ZBTB8OS	0.177296	Artery_Coronary	0.886367	-1.34913
FXN	0.177341	Artery_Coronary	0.886367	-1.34899
CC2D1A	0.177389	Artery_Coronary	0.886367	-1.34884
C19orf57	0.177389	Artery_Coronary	0.886367	1.34884
SYNGR2	0.177412	Artery_Coronary	0.886367	-1.34877
HRH2	0.177493	Artery_Coronary	0.886367	-1.34851
ABHD6	0.177661	Artery_Coronary	0.886367	-1.34799
USP34	0.177714	Artery_Coronary	0.886367	-1.34783
HDAC11	0.177714	Artery_Coronary	0.886367	1.34783
MYH7	0.177714	Artery_Coronary	0.886367	1.34783
M6PR	0.177803	Artery_Coronary	0.886367	1.34755
NHP2	0.177932	Artery_Coronary	0.886367	1.34715
PPAN	0.177942	Artery_Coronary	0.886367	1.34712
ZNF296	0.177946	Artery_Coronary	0.886367	-1.34711
ANKRD24	0.178017	Artery_Coronary	0.886367	1.34688
POU5F2	0.178024	Artery_Coronary	0.886367	-1.34686
PDCD10	0.17811	Artery_Coronary	0.886367	1.3466
ARFRP1	0.178172	Artery_Coronary	0.886367	1.34641
NR1I3	0.178179	Artery_Coronary	0.886367	1.34638
B3GAT3	0.178207	Artery_Coronary	0.886367	-1.3463
PCMTD2	0.161007	Breast_Mammary_Tissue	0.886374	1.40169
CTD-2358C21.5	0.161092	Breast_Mammary_Tissue	0.886374	-1.40141
CDC42EP1	0.16112	Breast_Mammary_Tissue	0.886374	1.40132
VAT1	0.224276	smultixcan	0.886375	-0.925062
SBNO1	0.224335	smultixcan	0.886375	-0.145343
PAICS	0.22436	smultixcan	0.886375	0.0473658
RP11-324L17.1	0.224373	smultixcan	0.886375	-0.493002
LMAN1L	0.191629	Esophagus_Mucosa	0.8864	-1.30578
TBC1D1	0.224422	smultixcan	0.886404	-0.62819
MTA2	0.125987	Heart_Left_Ventricle	0.886411	-1.53012
DPYSL2	0.199455	Brain_Putamen_basal_ganglia	0.886426	1.28311
CDC42EP1	0.199529	Brain_Putamen_basal_ganglia	0.886426	1.28289
NPHP4	0.162051	Muscle_Skeletal	0.886434	1.39821
ACVR2B	0.162106	Muscle_Skeletal	0.886434	1.39802
DIP2B	0.150101	Skin_Not_Sun_Exposed_Suprapubic	0.886458	1.43918
SPATA2	0.150332	Skin_Not_Sun_Exposed_Suprapubic	0.886458	-1.43836
RAB5C	0.150408	Skin_Not_Sun_Exposed_Suprapubic	0.886458	-1.43809
DPEP2	0.15041	Skin_Not_Sun_Exposed_Suprapubic	0.886458	1.43809
SNCB	0.150459	Skin_Not_Sun_Exposed_Suprapubic	0.886458	-1.43791
TMEM204	0.150614	Skin_Not_Sun_Exposed_Suprapubic	0.886458	1.43737
FRRS1	0.15069	Skin_Not_Sun_Exposed_Suprapubic	0.886458	1.4371
MPPE1	0.15078	Skin_Not_Sun_Exposed_Suprapubic	0.886458	-1.43678
GNG4	0.150836	Skin_Not_Sun_Exposed_Suprapubic	0.886458	1.43659
ANO2	0.150836	Skin_Not_Sun_Exposed_Suprapubic	0.886458	1.43658
LGALS9	0.150895	Skin_Not_Sun_Exposed_Suprapubic	0.886458	-1.43638
TRIM29	0.15091	Skin_Not_Sun_Exposed_Suprapubic	0.886458	1.43633
CHUK	0.150954	Skin_Not_Sun_Exposed_Suprapubic	0.886458	-1.43617
NIPSNAP3B	0.15096	Skin_Not_Sun_Exposed_Suprapubic	0.886458	-1.43615
RASA3	0.15126	Skin_Not_Sun_Exposed_Suprapubic	0.886458	-1.43509
DLGAP2	0.151456	Skin_Not_Sun_Exposed_Suprapubic	0.886458	-1.43441
KIAA1958	0.151545	Skin_Not_Sun_Exposed_Suprapubic	0.886458	1.4341
TRIM7	0.151567	Skin_Not_Sun_Exposed_Suprapubic	0.886458	1.43402
SPRR2D	0.151623	Skin_Not_Sun_Exposed_Suprapubic	0.886458	-1.43382
KIAA1549L	0.151629	Skin_Not_Sun_Exposed_Suprapubic	0.886458	-1.4338
GOLGA7	0.151718	Skin_Not_Sun_Exposed_Suprapubic	0.886458	-1.43349
TTC39A	0.151776	Skin_Not_Sun_Exposed_Suprapubic	0.886458	1.43329
PPP2R1B	0.151811	Skin_Not_Sun_Exposed_Suprapubic	0.886458	-1.43316
C9orf40	0.151884	Skin_Not_Sun_Exposed_Suprapubic	0.886458	-1.43291
MFHAS1	0.152045	Skin_Not_Sun_Exposed_Suprapubic	0.886458	-1.43234
EVC2	0.152049	Skin_Not_Sun_Exposed_Suprapubic	0.886458	-1.43233
TBC1D20	0.152119	Skin_Not_Sun_Exposed_Suprapubic	0.886458	1.43209
GCC1	0.152211	Skin_Not_Sun_Exposed_Suprapubic	0.886458	1.43176
RP11-54G14.1	0.15234	Skin_Not_Sun_Exposed_Suprapubic	0.886458	1.43131
RP11-693J15.6	0.15251	Skin_Not_Sun_Exposed_Suprapubic	0.886458	1.43072
LCE3A	0.152558	Skin_Not_Sun_Exposed_Suprapubic	0.886458	-1.43056
MRPL13	0.152558	Skin_Not_Sun_Exposed_Suprapubic	0.886458	-1.43056
MTBP	0.152558	Skin_Not_Sun_Exposed_Suprapubic	0.886458	-1.43056
LCE3C	0.152558	Skin_Not_Sun_Exposed_Suprapubic	0.886458	1.43056
BHMT2	0.152633	Skin_Not_Sun_Exposed_Suprapubic	0.886458	-1.43029
FBLN1	0.15265	Skin_Not_Sun_Exposed_Suprapubic	0.886458	-1.43023
FMC1	0.152686	Skin_Not_Sun_Exposed_Suprapubic	0.886458	1.43011
DENND6B	0.152852	Skin_Not_Sun_Exposed_Suprapubic	0.886458	1.42953
ADGB	0.153268	Skin_Not_Sun_Exposed_Suprapubic	0.886458	-1.42808
KNDC1	0.153352	Skin_Not_Sun_Exposed_Suprapubic	0.886458	-1.42779
RP11-388C12.1	0.153365	Skin_Not_Sun_Exposed_Suprapubic	0.886458	-1.42775
SDR39U1	0.153423	Skin_Not_Sun_Exposed_Suprapubic	0.886458	-1.42754
TTF2	0.153492	Skin_Not_Sun_Exposed_Suprapubic	0.886458	1.42731
RP11-57A1.1	0.153652	Skin_Not_Sun_Exposed_Suprapubic	0.886458	-1.42675
PDGFRB	0.153726	Skin_Not_Sun_Exposed_Suprapubic	0.886458	1.42649
ACVR1B	0.153735	Skin_Not_Sun_Exposed_Suprapubic	0.886458	-1.42646
MPC2	0.153858	Skin_Not_Sun_Exposed_Suprapubic	0.886458	-1.42604
GRHPR	0.154004	Skin_Not_Sun_Exposed_Suprapubic	0.886458	1.42553
CRKL	0.154145	Skin_Not_Sun_Exposed_Suprapubic	0.886458	-1.42504
EEA1	0.154174	Skin_Not_Sun_Exposed_Suprapubic	0.886458	-1.42494
KIAA0753	0.154203	Skin_Not_Sun_Exposed_Suprapubic	0.886458	-1.42484
LINC02001	0.154465	Skin_Not_Sun_Exposed_Suprapubic	0.886458	-1.42394
LINC01970	0.154538	Skin_Not_Sun_Exposed_Suprapubic	0.886458	-1.42368
ZNF691	0.154549	Skin_Not_Sun_Exposed_Suprapubic	0.886458	-1.42365
MAP7D1	0.154559	Skin_Not_Sun_Exposed_Suprapubic	0.886458	1.42361
TRAPPC3	0.154559	Skin_Not_Sun_Exposed_Suprapubic	0.886458	-1.42361
CCND3	0.154572	Skin_Not_Sun_Exposed_Suprapubic	0.886458	1.42357
CNTRL	0.154633	Skin_Not_Sun_Exposed_Suprapubic	0.886458	1.42336
SMG7	0.154652	Skin_Not_Sun_Exposed_Suprapubic	0.886458	-1.42329
PRKRIP1	0.154735	Skin_Not_Sun_Exposed_Suprapubic	0.886458	1.42301
RACK1	0.155004	Skin_Not_Sun_Exposed_Suprapubic	0.886458	1.42208
MAPK8IP1	0.155004	Skin_Not_Sun_Exposed_Suprapubic	0.886458	1.42208
RP11-10A14.5	0.155007	Skin_Not_Sun_Exposed_Suprapubic	0.886458	-1.42207
AC005042.5	0.155036	Skin_Not_Sun_Exposed_Suprapubic	0.886458	-1.42197
EXOSC10	0.155063	Skin_Not_Sun_Exposed_Suprapubic	0.886458	1.42188
RASD1	0.155106	Skin_Not_Sun_Exposed_Suprapubic	0.886458	1.42172
ATG101	0.155523	Skin_Not_Sun_Exposed_Suprapubic	0.886458	1.42029
RP1-142L7.9	0.155806	Skin_Not_Sun_Exposed_Suprapubic	0.886458	-1.41932
GPR63	0.155816	Skin_Not_Sun_Exposed_Suprapubic	0.886458	1.41929
MPHOSPH9	0.155851	Skin_Not_Sun_Exposed_Suprapubic	0.886458	-1.41916
PILRB	0.155852	Skin_Not_Sun_Exposed_Suprapubic	0.886458	1.41916
PILRA	0.155852	Skin_Not_Sun_Exposed_Suprapubic	0.886458	1.41916
LRRC66	0.155901	Skin_Not_Sun_Exposed_Suprapubic	0.886458	1.41899
ZNF346	0.155972	Skin_Not_Sun_Exposed_Suprapubic	0.886458	1.41875
DNAAF3	0.155987	Skin_Not_Sun_Exposed_Suprapubic	0.886458	-1.4187
RNF14	0.156014	Skin_Not_Sun_Exposed_Suprapubic	0.886458	-1.4186
LNP1	0.156062	Skin_Not_Sun_Exposed_Suprapubic	0.886458	1.41844
CNEP1R1	0.156112	Skin_Not_Sun_Exposed_Suprapubic	0.886458	1.41827
TMC3	0.156163	Skin_Not_Sun_Exposed_Suprapubic	0.886458	1.41809
RP11-234K24.6	0.156167	Skin_Not_Sun_Exposed_Suprapubic	0.886458	1.41808
RAB44	0.156181	Skin_Not_Sun_Exposed_Suprapubic	0.886458	1.41803
PXT1	0.156244	Skin_Not_Sun_Exposed_Suprapubic	0.886458	1.41782
HMCES	0.156272	Skin_Not_Sun_Exposed_Suprapubic	0.886458	1.41772
CMIP	0.156272	Skin_Not_Sun_Exposed_Suprapubic	0.886458	1.41772
HEXDC	0.156294	Skin_Not_Sun_Exposed_Suprapubic	0.886458	1.41765
THAP3	0.156346	Skin_Not_Sun_Exposed_Suprapubic	0.886458	1.41747
NYAP1	0.156431	Skin_Not_Sun_Exposed_Suprapubic	0.886458	-1.41718
RP11-411K7.1	0.156444	Skin_Not_Sun_Exposed_Suprapubic	0.886458	1.41713
TRPC4	0.156479	Skin_Not_Sun_Exposed_Suprapubic	0.886458	1.41701
HIF1A	0.156488	Skin_Not_Sun_Exposed_Suprapubic	0.886458	1.41698
NRROS	0.156534	Skin_Not_Sun_Exposed_Suprapubic	0.886458	-1.41682
KCNC3	0.156777	Skin_Not_Sun_Exposed_Suprapubic	0.886458	1.41599
NDUFB2	0.156934	Skin_Not_Sun_Exposed_Suprapubic	0.886458	1.41546
SLC44A3	0.157036	Skin_Not_Sun_Exposed_Suprapubic	0.886458	-1.41511
RABEP2	0.157078	Skin_Not_Sun_Exposed_Suprapubic	0.886458	-1.41497
EHD3	0.157121	Skin_Not_Sun_Exposed_Suprapubic	0.886458	1.41482
USP34	0.157293	Skin_Not_Sun_Exposed_Suprapubic	0.886458	-1.41423
SEPHS2	0.157302	Skin_Not_Sun_Exposed_Suprapubic	0.886458	1.4142
MPEG1	0.157336	Skin_Not_Sun_Exposed_Suprapubic	0.886458	-1.41409
RP11-333I13.1	0.157386	Skin_Not_Sun_Exposed_Suprapubic	0.886458	-1.41392
METTL2A	0.157456	Skin_Not_Sun_Exposed_Suprapubic	0.886458	1.41368
TMEM120B	0.157527	Skin_Not_Sun_Exposed_Suprapubic	0.886458	1.41344
MRPL38	0.157565	Skin_Not_Sun_Exposed_Suprapubic	0.886458	1.41331
PIGK	0.157622	Skin_Not_Sun_Exposed_Suprapubic	0.886458	-1.41311
RP11-417E7.2	0.15763	Skin_Not_Sun_Exposed_Suprapubic	0.886458	1.41309
SLC13A2	0.157643	Skin_Not_Sun_Exposed_Suprapubic	0.886458	1.41304
CCNB1	0.157643	Skin_Not_Sun_Exposed_Suprapubic	0.886458	-1.41304
CHRNG	0.157709	Skin_Not_Sun_Exposed_Suprapubic	0.886458	1.41282
MTMR4	0.157777	Skin_Not_Sun_Exposed_Suprapubic	0.886458	1.41259
NXPE3	0.157834	Skin_Not_Sun_Exposed_Suprapubic	0.886458	-1.41239
RP11-454K7.3	0.157939	Skin_Not_Sun_Exposed_Suprapubic	0.886458	1.41204
ZNF124	0.158129	Skin_Not_Sun_Exposed_Suprapubic	0.886458	-1.41139
OPRPN	0.1583	Skin_Not_Sun_Exposed_Suprapubic	0.886458	1.41081
RP11-680C21.1	0.158397	Skin_Not_Sun_Exposed_Suprapubic	0.886458	1.41048
TMEM256	0.15882	Skin_Not_Sun_Exposed_Suprapubic	0.886458	-1.40905
NME5	0.158871	Skin_Not_Sun_Exposed_Suprapubic	0.886458	-1.40888
DIO2	0.158874	Skin_Not_Sun_Exposed_Suprapubic	0.886458	1.40887
MAMSTR	0.158883	Skin_Not_Sun_Exposed_Suprapubic	0.886458	1.40884
PFAS	0.158915	Skin_Not_Sun_Exposed_Suprapubic	0.886458	1.40873
XYLB	0.159037	Skin_Not_Sun_Exposed_Suprapubic	0.886458	-1.40832
TMEM143	0.159059	Skin_Not_Sun_Exposed_Suprapubic	0.886458	1.40824
ATE1	0.159155	Skin_Not_Sun_Exposed_Suprapubic	0.886458	-1.40792
TRPT1	0.159311	Skin_Not_Sun_Exposed_Suprapubic	0.886458	-1.40739
MFSD9	0.159361	Skin_Not_Sun_Exposed_Suprapubic	0.886458	1.40722
LINC02175	0.159368	Skin_Not_Sun_Exposed_Suprapubic	0.886458	1.4072
MED24	0.159549	Skin_Not_Sun_Exposed_Suprapubic	0.886458	-1.40659
SIX1	0.159617	Skin_Not_Sun_Exposed_Suprapubic	0.886458	1.40636
RP5-1098D14.1	0.159706	Skin_Not_Sun_Exposed_Suprapubic	0.886458	-1.40606
ADRM1	0.15972	Skin_Not_Sun_Exposed_Suprapubic	0.886458	1.40602
ZNF484	0.159891	Skin_Not_Sun_Exposed_Suprapubic	0.886458	1.40544
SYT2	0.159901	Skin_Not_Sun_Exposed_Suprapubic	0.886458	-1.40541
CRY2	0.160002	Skin_Not_Sun_Exposed_Suprapubic	0.886458	1.40506
IL17RE	0.160034	Skin_Not_Sun_Exposed_Suprapubic	0.886458	-1.40496
CCDC116	0.160117	Skin_Not_Sun_Exposed_Suprapubic	0.886458	1.40468
USP6NL	0.160172	Skin_Not_Sun_Exposed_Suprapubic	0.886458	-1.40449
POU5F1B	0.160208	Skin_Not_Sun_Exposed_Suprapubic	0.886458	-1.40437
FBXL14	0.160209	Skin_Not_Sun_Exposed_Suprapubic	0.886458	-1.40437
ARL5A	0.160309	Skin_Not_Sun_Exposed_Suprapubic	0.886458	1.40403
LDLRAP1	0.160517	Skin_Not_Sun_Exposed_Suprapubic	0.886458	1.40333
SERINC5	0.160543	Skin_Not_Sun_Exposed_Suprapubic	0.886458	-1.40325
ADAMDEC1	0.160547	Skin_Not_Sun_Exposed_Suprapubic	0.886458	1.40324
SLC26A2	0.160587	Skin_Not_Sun_Exposed_Suprapubic	0.886458	-1.4031
ZNF19	0.160605	Skin_Not_Sun_Exposed_Suprapubic	0.886458	1.40304
FAM110A	0.160652	Skin_Not_Sun_Exposed_Suprapubic	0.886458	-1.40288
TMEM178A	0.160653	Skin_Not_Sun_Exposed_Suprapubic	0.886458	-1.40288
ALDH1A1	0.160683	Skin_Not_Sun_Exposed_Suprapubic	0.886458	-1.40278
GNL2	0.160753	Skin_Not_Sun_Exposed_Suprapubic	0.886458	-1.40254
CHST5	0.160914	Skin_Not_Sun_Exposed_Suprapubic	0.886458	-1.40201
INTS10	0.160997	Skin_Not_Sun_Exposed_Suprapubic	0.886458	1.40173
FASTKD3	0.161083	Skin_Not_Sun_Exposed_Suprapubic	0.886458	-1.40144
TRNP1	0.16111	Skin_Not_Sun_Exposed_Suprapubic	0.886458	-1.40135
MKRN1	0.161267	Skin_Not_Sun_Exposed_Suprapubic	0.886458	-1.40082
SH3TC2	0.161296	Skin_Not_Sun_Exposed_Suprapubic	0.886458	1.40073
L3HYPDH	0.161478	Skin_Not_Sun_Exposed_Suprapubic	0.886458	1.40012
ADAMTS14	0.161513	Skin_Not_Sun_Exposed_Suprapubic	0.886458	1.4
C19orf33	0.161513	Skin_Not_Sun_Exposed_Suprapubic	0.886458	1.4
ATAT1	0.161628	Skin_Not_Sun_Exposed_Suprapubic	0.886458	1.39962
TMEM205	0.161678	Skin_Not_Sun_Exposed_Suprapubic	0.886458	1.39945
GBGT1	0.161808	Skin_Not_Sun_Exposed_Suprapubic	0.886458	1.39902
SPTLC3	0.161852	Skin_Not_Sun_Exposed_Suprapubic	0.886458	1.39887
RP11-131L12.4	0.16186	Skin_Not_Sun_Exposed_Suprapubic	0.886458	1.39884
SPATA13	0.162037	Skin_Not_Sun_Exposed_Suprapubic	0.886458	-1.39825
SUPV3L1	0.162155	Skin_Not_Sun_Exposed_Suprapubic	0.886458	1.39786
FRK	0.162163	Skin_Not_Sun_Exposed_Suprapubic	0.886458	-1.39783
ZBTB24	0.162232	Skin_Not_Sun_Exposed_Suprapubic	0.886458	1.3976
CARD8	0.162321	Skin_Not_Sun_Exposed_Suprapubic	0.886458	1.39731
GINM1	0.162475	Skin_Not_Sun_Exposed_Suprapubic	0.886458	1.39679
RIOK2	0.162524	Skin_Not_Sun_Exposed_Suprapubic	0.886458	1.39663
PSMD6	0.162541	Skin_Not_Sun_Exposed_Suprapubic	0.886458	1.39658
GPC6	0.162646	Skin_Not_Sun_Exposed_Suprapubic	0.886458	-1.39623
TTYH2	0.162683	Skin_Not_Sun_Exposed_Suprapubic	0.886458	1.3961
FAHD1	0.162723	Skin_Not_Sun_Exposed_Suprapubic	0.886458	1.39597
ING5	0.162828	Skin_Not_Sun_Exposed_Suprapubic	0.886458	-1.39562
FAM114A1	0.163105	Skin_Not_Sun_Exposed_Suprapubic	0.886458	-1.3947
DSC1	0.163111	Skin_Not_Sun_Exposed_Suprapubic	0.886458	1.39468
TXNDC16	0.163143	Skin_Not_Sun_Exposed_Suprapubic	0.886458	1.39458
NTF3	0.163183	Skin_Not_Sun_Exposed_Suprapubic	0.886458	1.39444
ESF1	0.163207	Skin_Not_Sun_Exposed_Suprapubic	0.886458	-1.39437
AHCTF1	0.163269	Skin_Not_Sun_Exposed_Suprapubic	0.886458	-1.39416
ZNF385B	0.163336	Skin_Not_Sun_Exposed_Suprapubic	0.886458	1.39394
URB2	0.16344	Skin_Not_Sun_Exposed_Suprapubic	0.886458	1.3936
ARHGEF10L	0.163831	Skin_Not_Sun_Exposed_Suprapubic	0.886458	-1.3923
LYRM2	0.163833	Skin_Not_Sun_Exposed_Suprapubic	0.886458	1.3923
NUDT22	0.163849	Skin_Not_Sun_Exposed_Suprapubic	0.886458	1.39224
NIT2	0.163996	Skin_Not_Sun_Exposed_Suprapubic	0.886458	1.39176
FAM198A	0.163997	Skin_Not_Sun_Exposed_Suprapubic	0.886458	-1.39175
B3GNT7	0.164007	Skin_Not_Sun_Exposed_Suprapubic	0.886458	-1.39172
RP11-2N1.3	0.164133	Skin_Not_Sun_Exposed_Suprapubic	0.886458	1.3913
VWF	0.164164	Skin_Not_Sun_Exposed_Suprapubic	0.886458	1.3912
TEC	0.164171	Skin_Not_Sun_Exposed_Suprapubic	0.886458	-1.39118
ELOVL1	0.164247	Skin_Not_Sun_Exposed_Suprapubic	0.886458	1.39093
LCE5A	0.164308	Skin_Not_Sun_Exposed_Suprapubic	0.886458	1.39073
FAM83A	0.164344	Skin_Not_Sun_Exposed_Suprapubic	0.886458	1.39061
CAV1	0.164404	Skin_Not_Sun_Exposed_Suprapubic	0.886458	-1.39041
ROM1	0.164426	Skin_Not_Sun_Exposed_Suprapubic	0.886458	1.39034
RHOA	0.164507	Skin_Not_Sun_Exposed_Suprapubic	0.886458	-1.39007
OTUD7B	0.164579	Skin_Not_Sun_Exposed_Suprapubic	0.886458	-1.38983
SPRR3	0.164618	Skin_Not_Sun_Exposed_Suprapubic	0.886458	-1.38971
REEP5	0.164783	Skin_Not_Sun_Exposed_Suprapubic	0.886458	1.38916
IQSEC1	0.164812	Skin_Not_Sun_Exposed_Suprapubic	0.886458	1.38907
TSNAXIP1	0.164839	Skin_Not_Sun_Exposed_Suprapubic	0.886458	1.38898
FRS2	0.164845	Skin_Not_Sun_Exposed_Suprapubic	0.886458	1.38896
C19orf24	0.164893	Skin_Not_Sun_Exposed_Suprapubic	0.886458	1.3888
RAB3GAP1	0.165041	Skin_Not_Sun_Exposed_Suprapubic	0.886458	1.38832
RP11-173P15.10	0.165103	Skin_Not_Sun_Exposed_Suprapubic	0.886458	-1.38811
RP11-509J21.4	0.165195	Skin_Not_Sun_Exposed_Suprapubic	0.886458	1.38781
SUOX	0.165371	Skin_Not_Sun_Exposed_Suprapubic	0.886458	-1.38723
CEP78	0.165383	Skin_Not_Sun_Exposed_Suprapubic	0.886458	1.38719
ANK2	0.165387	Skin_Not_Sun_Exposed_Suprapubic	0.886458	1.38718
PARP2	0.165593	Skin_Not_Sun_Exposed_Suprapubic	0.886458	-1.3865
SAR1B	0.165617	Skin_Not_Sun_Exposed_Suprapubic	0.886458	1.38643
ZKSCAN7	0.165619	Skin_Not_Sun_Exposed_Suprapubic	0.886458	-1.38642
CLDND1	0.165666	Skin_Not_Sun_Exposed_Suprapubic	0.886458	1.38627
DHX36	0.165907	Skin_Not_Sun_Exposed_Suprapubic	0.886458	-1.38547
POLL	0.165914	Skin_Not_Sun_Exposed_Suprapubic	0.886458	-1.38545
NAT14	0.165916	Skin_Not_Sun_Exposed_Suprapubic	0.886458	1.38545
BBS10	0.165967	Skin_Not_Sun_Exposed_Suprapubic	0.886458	-1.38528
MAP3K5	0.16597	Skin_Not_Sun_Exposed_Suprapubic	0.886458	1.38527
ABCA4	0.16617	Skin_Not_Sun_Exposed_Suprapubic	0.886458	-1.38462
ENDOG	0.166318	Skin_Not_Sun_Exposed_Suprapubic	0.886458	-1.38413
COX20	0.166393	Skin_Not_Sun_Exposed_Suprapubic	0.886458	1.38389
COL28A1	0.166408	Skin_Not_Sun_Exposed_Suprapubic	0.886458	1.38384
GALNT11	0.166466	Skin_Not_Sun_Exposed_Suprapubic	0.886458	1.38365
GRIA1	0.166482	Skin_Not_Sun_Exposed_Suprapubic	0.886458	1.3836
POU5F2	0.166521	Skin_Not_Sun_Exposed_Suprapubic	0.886458	-1.38347
RAET1G	0.166601	Skin_Not_Sun_Exposed_Suprapubic	0.886458	-1.38321
PLD1	0.166645	Skin_Not_Sun_Exposed_Suprapubic	0.886458	-1.38306
SLC35E1	0.166654	Skin_Not_Sun_Exposed_Suprapubic	0.886458	1.38303
SLAMF8	0.166701	Skin_Not_Sun_Exposed_Suprapubic	0.886458	-1.38288
IFT80	0.166752	Skin_Not_Sun_Exposed_Suprapubic	0.886458	-1.38272
LINC01807	0.16682	Skin_Not_Sun_Exposed_Suprapubic	0.886458	-1.38249
ZDHHC21	0.166901	Skin_Not_Sun_Exposed_Suprapubic	0.886458	1.38223
RP11-111K18.2	0.167006	Skin_Not_Sun_Exposed_Suprapubic	0.886458	1.38189
KLF2	0.167028	Skin_Not_Sun_Exposed_Suprapubic	0.886458	-1.38182
CTNNAL1	0.167157	Skin_Not_Sun_Exposed_Suprapubic	0.886458	-1.3814
CCL14	0.167236	Skin_Not_Sun_Exposed_Suprapubic	0.886458	-1.38114
LRP11	0.167264	Skin_Not_Sun_Exposed_Suprapubic	0.886458	-1.38105
PKD2	0.167276	Skin_Not_Sun_Exposed_Suprapubic	0.886458	-1.38101
ADRB1	0.167339	Skin_Not_Sun_Exposed_Suprapubic	0.886458	-1.3808
C10orf105	0.1674	Skin_Not_Sun_Exposed_Suprapubic	0.886458	-1.38061
SPINK7	0.167587	Skin_Not_Sun_Exposed_Suprapubic	0.886458	-1.38
RP11-370I10.11	0.167587	Skin_Not_Sun_Exposed_Suprapubic	0.886458	-1.38
PITRM1	0.167657	Skin_Not_Sun_Exposed_Suprapubic	0.886458	1.37977
WNT10B	0.167685	Skin_Not_Sun_Exposed_Suprapubic	0.886458	-1.37968
UVRAG	0.167712	Skin_Not_Sun_Exposed_Suprapubic	0.886458	-1.37959
CTC-296K1.4	0.167715	Skin_Not_Sun_Exposed_Suprapubic	0.886458	-1.37958
NKTR	0.167799	Skin_Not_Sun_Exposed_Suprapubic	0.886458	-1.37931
SLC28A3	0.16786	Skin_Not_Sun_Exposed_Suprapubic	0.886458	1.37911
MFSD6L	0.167874	Skin_Not_Sun_Exposed_Suprapubic	0.886458	-1.37907
GOLGA4	0.16807	Skin_Not_Sun_Exposed_Suprapubic	0.886458	1.37843
NMT2	0.168511	Skin_Not_Sun_Exposed_Suprapubic	0.886458	1.377
ANO9	0.16857	Skin_Not_Sun_Exposed_Suprapubic	0.886458	1.37681
WNT8B	0.168654	Skin_Not_Sun_Exposed_Suprapubic	0.886458	-1.37654
RMDN2	0.168705	Skin_Not_Sun_Exposed_Suprapubic	0.886458	-1.37638
CABLES1	0.168715	Skin_Not_Sun_Exposed_Suprapubic	0.886458	-1.37634
ACBD5	0.168922	Skin_Not_Sun_Exposed_Suprapubic	0.886458	1.37568
CLNS1A	0.169131	Skin_Not_Sun_Exposed_Suprapubic	0.886458	1.375
P2RX4	0.169173	Skin_Not_Sun_Exposed_Suprapubic	0.886458	-1.37487
FGD2	0.169196	Skin_Not_Sun_Exposed_Suprapubic	0.886458	-1.37479
LINC00662	0.169257	Skin_Not_Sun_Exposed_Suprapubic	0.886458	-1.3746
PUF60	0.169258	Skin_Not_Sun_Exposed_Suprapubic	0.886458	-1.37459
TMEM140	0.169301	Skin_Not_Sun_Exposed_Suprapubic	0.886458	-1.37445
IQCE	0.16931	Skin_Not_Sun_Exposed_Suprapubic	0.886458	-1.37442
GSDMA	0.16939	Skin_Not_Sun_Exposed_Suprapubic	0.886458	-1.37417
LMNB1	0.169448	Skin_Not_Sun_Exposed_Suprapubic	0.886458	1.37398
NT5M	0.169461	Skin_Not_Sun_Exposed_Suprapubic	0.886458	-1.37394
GPIHBP1	0.169521	Skin_Not_Sun_Exposed_Suprapubic	0.886458	1.37374
RP11-806H10.4	0.169884	Skin_Not_Sun_Exposed_Suprapubic	0.886458	1.37258
PARK2	0.169948	Skin_Not_Sun_Exposed_Suprapubic	0.886458	1.37237
PACRG	0.169948	Skin_Not_Sun_Exposed_Suprapubic	0.886458	-1.37237
IDH1	0.169972	Skin_Not_Sun_Exposed_Suprapubic	0.886458	1.37229
ZNF563	0.170003	Skin_Not_Sun_Exposed_Suprapubic	0.886458	1.37219
PALM	0.170139	Skin_Not_Sun_Exposed_Suprapubic	0.886458	-1.37176
LNPEP	0.170165	Skin_Not_Sun_Exposed_Suprapubic	0.886458	1.37167
CYP4A22-AS1	0.17029	Skin_Not_Sun_Exposed_Suprapubic	0.886458	1.37127
DERL2	0.170491	Skin_Not_Sun_Exposed_Suprapubic	0.886458	1.37063
RANBP17	0.170491	Skin_Not_Sun_Exposed_Suprapubic	0.886458	1.37063
SFI1	0.170497	Skin_Not_Sun_Exposed_Suprapubic	0.886458	1.37061
FAM83H-AS1	0.170666	Skin_Not_Sun_Exposed_Suprapubic	0.886458	1.37007
CASD1	0.170791	Skin_Not_Sun_Exposed_Suprapubic	0.886458	1.36967
Z83851.4	0.170823	Skin_Not_Sun_Exposed_Suprapubic	0.886458	1.36957
USP49	0.170866	Skin_Not_Sun_Exposed_Suprapubic	0.886458	-1.36943
FBXO6	0.171166	Skin_Not_Sun_Exposed_Suprapubic	0.886458	1.36847
SLC2A6	0.171287	Skin_Not_Sun_Exposed_Suprapubic	0.886458	1.36808
CEBPG	0.171295	Skin_Not_Sun_Exposed_Suprapubic	0.886458	-1.36806
GTPBP10	0.171295	Skin_Not_Sun_Exposed_Suprapubic	0.886458	-1.36805
PCDHB9	0.1713	Skin_Not_Sun_Exposed_Suprapubic	0.886458	1.36804
MRPS24	0.171336	Skin_Not_Sun_Exposed_Suprapubic	0.886458	1.36792
RLN1	0.17137	Skin_Not_Sun_Exposed_Suprapubic	0.886458	-1.36782
TJP2	0.171478	Skin_Not_Sun_Exposed_Suprapubic	0.886458	1.36747
PRR33	0.171483	Skin_Not_Sun_Exposed_Suprapubic	0.886458	-1.36745
IP6K1	0.171487	Skin_Not_Sun_Exposed_Suprapubic	0.886458	1.36744
CDKL3	0.171517	Skin_Not_Sun_Exposed_Suprapubic	0.886458	1.36735
ZNF728	0.171536	Skin_Not_Sun_Exposed_Suprapubic	0.886458	1.36728
ABT1	0.171553	Skin_Not_Sun_Exposed_Suprapubic	0.886458	1.36723
CYBA	0.171664	Skin_Not_Sun_Exposed_Suprapubic	0.886458	1.36688
LINC02043	0.171719	Skin_Not_Sun_Exposed_Suprapubic	0.886458	-1.3667
C20orf197	0.171764	Skin_Not_Sun_Exposed_Suprapubic	0.886458	-1.36656
TBC1D16	0.171777	Skin_Not_Sun_Exposed_Suprapubic	0.886458	-1.36652
LIMD2	0.171795	Skin_Not_Sun_Exposed_Suprapubic	0.886458	-1.36646
NHLRC1	0.171809	Skin_Not_Sun_Exposed_Suprapubic	0.886458	1.36641
2024-09-10	0.171861	Skin_Not_Sun_Exposed_Suprapubic	0.886458	1.36625
KIF7	0.172265	Skin_Not_Sun_Exposed_Suprapubic	0.886458	-1.36496
ELOA	0.172265	Skin_Not_Sun_Exposed_Suprapubic	0.886458	1.36496
RPS24	0.172344	Skin_Not_Sun_Exposed_Suprapubic	0.886458	1.36471
FBLN5	0.172495	Skin_Not_Sun_Exposed_Suprapubic	0.886458	-1.36423
TOPORS	0.172519	Skin_Not_Sun_Exposed_Suprapubic	0.886458	1.36415
DUSP27	0.172587	Skin_Not_Sun_Exposed_Suprapubic	0.886458	1.36394
ORC2	0.172682	Skin_Not_Sun_Exposed_Suprapubic	0.886458	1.36364
CCDC6	0.172907	Skin_Not_Sun_Exposed_Suprapubic	0.886458	-1.36292
MAP3K13	0.172921	Skin_Not_Sun_Exposed_Suprapubic	0.886458	1.36288
VPS8	0.172989	Skin_Not_Sun_Exposed_Suprapubic	0.886458	1.36266
UBE2B	0.173121	Skin_Not_Sun_Exposed_Suprapubic	0.886458	1.36224
AC004471.10	0.173147	Skin_Not_Sun_Exposed_Suprapubic	0.886458	1.36216
SERPINB4	0.173176	Skin_Not_Sun_Exposed_Suprapubic	0.886458	-1.36207
RAB4B	0.17326	Skin_Not_Sun_Exposed_Suprapubic	0.886458	1.3618
SEC16B	0.173283	Skin_Not_Sun_Exposed_Suprapubic	0.886458	1.36173
TRUB1	0.173292	Skin_Not_Sun_Exposed_Suprapubic	0.886458	1.3617
ALG1	0.173368	Skin_Not_Sun_Exposed_Suprapubic	0.886458	-1.36146
B4GALT4	0.173457	Skin_Not_Sun_Exposed_Suprapubic	0.886458	1.36118
CHERP	0.173599	Skin_Not_Sun_Exposed_Suprapubic	0.886458	1.36073
ALKBH2	0.1736	Skin_Not_Sun_Exposed_Suprapubic	0.886458	1.36073
TSPAN15	0.173651	Skin_Not_Sun_Exposed_Suprapubic	0.886458	-1.36057
UBALD2	0.173683	Skin_Not_Sun_Exposed_Suprapubic	0.886458	-1.36047
SLC4A1	0.173742	Skin_Not_Sun_Exposed_Suprapubic	0.886458	-1.36028
ABCC10	0.173887	Skin_Not_Sun_Exposed_Suprapubic	0.886458	-1.35982
CMTM4	0.173908	Skin_Not_Sun_Exposed_Suprapubic	0.886458	1.35975
SLC35A4	0.173972	Skin_Not_Sun_Exposed_Suprapubic	0.886458	-1.35955
PLAUR	0.174091	Skin_Not_Sun_Exposed_Suprapubic	0.886458	1.35918
HMGXB4	0.174097	Skin_Not_Sun_Exposed_Suprapubic	0.886458	-1.35915
AP1M1	0.174099	Skin_Not_Sun_Exposed_Suprapubic	0.886458	1.35915
DNM1L	0.174129	Skin_Not_Sun_Exposed_Suprapubic	0.886458	1.35906
SNRNP27	0.174164	Skin_Not_Sun_Exposed_Suprapubic	0.886458	-1.35895
HAP1	0.17419	Skin_Not_Sun_Exposed_Suprapubic	0.886458	-1.35886
DOCK9	0.174242	Skin_Not_Sun_Exposed_Suprapubic	0.886458	1.3587
SLC4A8	0.174285	Skin_Not_Sun_Exposed_Suprapubic	0.886458	1.35856
GNMT	0.174324	Skin_Not_Sun_Exposed_Suprapubic	0.886458	-1.35844
LPCAT3	0.174374	Skin_Not_Sun_Exposed_Suprapubic	0.886458	-1.35828
PFN2	0.17442	Skin_Not_Sun_Exposed_Suprapubic	0.886458	1.35814
SLC25A24	0.174455	Skin_Not_Sun_Exposed_Suprapubic	0.886458	1.35803
COL8A1	0.174456	Skin_Not_Sun_Exposed_Suprapubic	0.886458	-1.35802
TMPRSS3	0.174551	Skin_Not_Sun_Exposed_Suprapubic	0.886458	1.35772
ZNF454	0.17457	Skin_Not_Sun_Exposed_Suprapubic	0.886458	1.35766
RP11-406H21.2	0.17457	Skin_Not_Sun_Exposed_Suprapubic	0.886458	1.35766
TAF4B	0.17457	Skin_Not_Sun_Exposed_Suprapubic	0.886458	1.35766
CRCT1	0.174586	Skin_Not_Sun_Exposed_Suprapubic	0.886458	1.35762
RAB40C	0.174658	Skin_Not_Sun_Exposed_Suprapubic	0.886458	-1.35739
RAE1	0.174705	Skin_Not_Sun_Exposed_Suprapubic	0.886458	-1.35724
LRRC28	0.174728	Skin_Not_Sun_Exposed_Suprapubic	0.886458	1.35717
ZNF532	0.174736	Skin_Not_Sun_Exposed_Suprapubic	0.886458	1.35714
C11orf57	0.174736	Skin_Not_Sun_Exposed_Suprapubic	0.886458	-1.35714
PIH1D2	0.174736	Skin_Not_Sun_Exposed_Suprapubic	0.886458	1.35714
APOL3	0.174756	Skin_Not_Sun_Exposed_Suprapubic	0.886458	-1.35708
GNB1L	0.174781	Skin_Not_Sun_Exposed_Suprapubic	0.886458	1.357
AP2B1	0.174782	Skin_Not_Sun_Exposed_Suprapubic	0.886458	-1.357
LINC01372	0.174821	Skin_Not_Sun_Exposed_Suprapubic	0.886458	1.35687
NPNT	0.174861	Skin_Not_Sun_Exposed_Suprapubic	0.886458	1.35675
CLIP2	0.174961	Skin_Not_Sun_Exposed_Suprapubic	0.886458	-1.35644
COMMD6	0.174982	Skin_Not_Sun_Exposed_Suprapubic	0.886458	-1.35637
TMEM186	0.175047	Skin_Not_Sun_Exposed_Suprapubic	0.886458	1.35616
SNX10	0.175051	Skin_Not_Sun_Exposed_Suprapubic	0.886458	1.35615
UBQLN1	0.175121	Skin_Not_Sun_Exposed_Suprapubic	0.886458	1.35593
FAM53C	0.175121	Skin_Not_Sun_Exposed_Suprapubic	0.886458	1.35593
RSPRY1	0.175241	Skin_Not_Sun_Exposed_Suprapubic	0.886458	1.35556
EMG1	0.175313	Skin_Not_Sun_Exposed_Suprapubic	0.886458	1.35533
VLDLR	0.175334	Skin_Not_Sun_Exposed_Suprapubic	0.886458	1.35526
ZNF836	0.175373	Skin_Not_Sun_Exposed_Suprapubic	0.886458	1.35514
POLI	0.175383	Skin_Not_Sun_Exposed_Suprapubic	0.886458	-1.35511
ROGDI	0.175458	Skin_Not_Sun_Exposed_Suprapubic	0.886458	1.35487
ENTPD3	0.175542	Skin_Not_Sun_Exposed_Suprapubic	0.886458	1.35461
UTP11	0.175591	Skin_Not_Sun_Exposed_Suprapubic	0.886458	-1.35445
RP11-440I14.3	0.175646	Skin_Not_Sun_Exposed_Suprapubic	0.886458	-1.35428
ATAD2B	0.175677	Skin_Not_Sun_Exposed_Suprapubic	0.886458	1.35419
PRKG1	0.175735	Skin_Not_Sun_Exposed_Suprapubic	0.886458	1.35401
SLC2A4RG	0.117118	Minor_Salivary_Gland	0.886473	1.56699
TCIRG1	0.11733	Minor_Salivary_Gland	0.886473	1.56608
DISP1	0.11741	Minor_Salivary_Gland	0.886473	-1.56574
RNF14	0.117527	Minor_Salivary_Gland	0.886473	-1.56524
MRTO4	0.117725	Minor_Salivary_Gland	0.886473	-1.56439
RAD50	0.117793	Minor_Salivary_Gland	0.886473	-1.5641
TLE6	0.117798	Minor_Salivary_Gland	0.886473	-1.56408
PITPNM3	0.1178	Minor_Salivary_Gland	0.886473	-1.56407
UBAP2	0.117887	Minor_Salivary_Gland	0.886473	1.56371
GALNS	0.11798	Minor_Salivary_Gland	0.886473	1.56331
GRIK1	0.11809	Minor_Salivary_Gland	0.886473	-1.56284
RP3-522J7.6	0.118102	Minor_Salivary_Gland	0.886473	-1.56279
STAC3	0.11817	Minor_Salivary_Gland	0.886473	1.5625
STEAP1	0.11825	Minor_Salivary_Gland	0.886473	1.56216
MFSD14B	0.118336	Minor_Salivary_Gland	0.886473	-1.5618
ECHS1	0.118336	Minor_Salivary_Gland	0.886473	-1.5618
CEP57	0.118455	Minor_Salivary_Gland	0.886473	-1.56129
WEE2	0.118488	Minor_Salivary_Gland	0.886473	-1.56115
ARFGAP1	0.11853	Minor_Salivary_Gland	0.886473	-1.56098
NARFL	0.118568	Minor_Salivary_Gland	0.886473	1.56081
MRPS26	0.172244	Cells_Cultured_fibroblasts	0.886473	-1.36503
HRAT92	0.172255	Cells_Cultured_fibroblasts	0.886473	1.36499
ELOA	0.172265	Cells_Cultured_fibroblasts	0.886473	1.36496
ZBTB26	0.172311	Cells_Cultured_fibroblasts	0.886473	1.36481
TRMT44	0.172366	Cells_Cultured_fibroblasts	0.886473	1.36464
MYBPH	0.172395	Cells_Cultured_fibroblasts	0.886473	-1.36455
LINC00334	0.172415	Cells_Cultured_fibroblasts	0.886473	-1.36449
TMEM8A	0.172575	Cells_Cultured_fibroblasts	0.886473	1.36398
ADO	0.172582	Cells_Cultured_fibroblasts	0.886473	-1.36396
ORC2	0.172682	Cells_Cultured_fibroblasts	0.886473	1.36364
SPRY1	0.172682	Cells_Cultured_fibroblasts	0.886473	1.36364
MMP7	0.194265	Artery_Tibial	0.88648	1.29806
TMEM71	0.170823	Brain_Cerebellar_Hemisphere	0.886508	-1.36957
MUC6	0.185747	Brain_Caudate_basal_ganglia	0.886512	-1.32326
RBX1	0.138931	Whole_Blood	0.886517	1.47978
PTPN4	0.138945	Whole_Blood	0.886517	1.47973
TEX14	0.138991	Whole_Blood	0.886517	-1.47956
TTLL12	0.139005	Whole_Blood	0.886517	-1.47951
RTF1	0.139096	Whole_Blood	0.886517	-1.47917
SERPIND1	0.139521	Whole_Blood	0.886517	-1.47758
PDCD1LG2	0.139576	Whole_Blood	0.886517	-1.47737
MUCL1	0.139584	Whole_Blood	0.886517	1.47734
TSSK4	0.139652	Whole_Blood	0.886517	-1.47709
MFSD4A	0.139682	Whole_Blood	0.886517	1.47698
CARD16	0.139815	Whole_Blood	0.886517	-1.47648
THOC5	0.139818	Whole_Blood	0.886517	-1.47647
SAMHD1	0.13997	Whole_Blood	0.886517	1.4759
SLC18A2	0.14016	Whole_Blood	0.886517	1.4752
NPR2	0.140175	Whole_Blood	0.886517	1.47514
KHDRBS3	0.140195	Whole_Blood	0.886517	1.47507
PRSS53	0.140259	Whole_Blood	0.886517	1.47483
NDFIP1	0.140261	Whole_Blood	0.886517	1.47482
SNX29	0.14036	Whole_Blood	0.886517	-1.47445
CAPN3	0.140362	Whole_Blood	0.886517	1.47444
POLD2	0.140556	Whole_Blood	0.886517	1.47372
NMD3	0.140661	Whole_Blood	0.886517	1.47333
TRIM32	0.140715	Whole_Blood	0.886517	1.47313
GLRX3	0.140915	Whole_Blood	0.886517	1.47239
C1R	0.140961	Whole_Blood	0.886517	-1.47222
NPIPB2	0.141102	Whole_Blood	0.886517	1.4717
UQCC1	0.141287	Whole_Blood	0.886517	-1.47101
TGFBR1	0.1413	Whole_Blood	0.886517	-1.47097
A2M	0.141312	Whole_Blood	0.886517	-1.47092
SPTBN1	0.141317	Whole_Blood	0.886517	1.4709
RP11-84C10.2	0.141341	Whole_Blood	0.886517	1.47082
PLPP3	0.141403	Whole_Blood	0.886517	1.47059
ZNF408	0.14152	Whole_Blood	0.886517	-1.47015
BHMT	0.141539	Whole_Blood	0.886517	1.47009
APBB2	0.141594	Whole_Blood	0.886517	1.46988
ANKK1	0.141663	Whole_Blood	0.886517	-1.46962
ARHGAP5	0.141676	Whole_Blood	0.886517	-1.46958
TMEM53	0.176339	Brain_Cortex	0.886522	-1.35211
RPS29	0.17639	Brain_Cortex	0.886522	1.35196
ILK	0.191086	Uterus	0.886524	-1.30737
SKIV2L2	0.199655	Brain_Putamen_basal_ganglia	0.886528	-1.28254
INTS7	0.199895	Brain_Putamen_basal_ganglia	0.886528	1.28185
ABCA8	0.199987	Brain_Putamen_basal_ganglia	0.886528	-1.28159
PCED1A	0.200106	Brain_Putamen_basal_ganglia	0.886528	1.28125
ZNF843	0.200178	Brain_Putamen_basal_ganglia	0.886528	1.28105
SIN3B	0.200275	Brain_Putamen_basal_ganglia	0.886528	-1.28077
RP1-111B22.3	0.200343	Brain_Putamen_basal_ganglia	0.886528	-1.28058
CCDC106	0.200474	Brain_Putamen_basal_ganglia	0.886528	1.2802
ODF2L	0.200644	Brain_Putamen_basal_ganglia	0.886528	1.27972
PAM	0.200867	Brain_Putamen_basal_ganglia	0.886528	1.27909
TIGD5	0.200872	Brain_Putamen_basal_ganglia	0.886528	1.27907
KMT5A	0.200962	Brain_Putamen_basal_ganglia	0.886528	-1.27882
DYNC1I1	0.20108	Brain_Putamen_basal_ganglia	0.886528	-1.27848
FBXL17	0.201105	Brain_Putamen_basal_ganglia	0.886528	-1.27841
ADAM33	0.201297	Brain_Putamen_basal_ganglia	0.886528	1.27787
RECQL4	0.201471	Brain_Putamen_basal_ganglia	0.886528	1.27737
FBXO30	0.201471	Brain_Putamen_basal_ganglia	0.886528	-1.27737
PRRG4	0.201548	Brain_Putamen_basal_ganglia	0.886528	-1.27715
SCAMP1	0.201627	Brain_Putamen_basal_ganglia	0.886528	-1.27693
TNFSF13	0.201698	Brain_Putamen_basal_ganglia	0.886528	-1.27673
SH3D21	0.201745	Brain_Putamen_basal_ganglia	0.886528	-1.2766
RAB24	0.201745	Brain_Putamen_basal_ganglia	0.886528	-1.2766
CDH10	0.201763	Brain_Putamen_basal_ganglia	0.886528	-1.27655
SLFNL1	0.2019	Brain_Putamen_basal_ganglia	0.886528	-1.27616
RP11-820I16.1	0.20225	Brain_Putamen_basal_ganglia	0.886528	-1.27517
RCN1	0.202262	Brain_Putamen_basal_ganglia	0.886528	1.27513
ATP5A1	0.202447	Brain_Putamen_basal_ganglia	0.886528	-1.27461
CNDP2	0.202492	Brain_Putamen_basal_ganglia	0.886528	-1.27448
HSBP1	0.202525	Brain_Putamen_basal_ganglia	0.886528	-1.27439
RP11-557N21.1	0.20253	Brain_Putamen_basal_ganglia	0.886528	1.27438
SYT16	0.202554	Brain_Putamen_basal_ganglia	0.886528	1.27431
PSKH1	0.202582	Brain_Putamen_basal_ganglia	0.886528	1.27423
CRLS1	0.202676	Brain_Putamen_basal_ganglia	0.886528	1.27397
CCDC121	0.202868	Brain_Putamen_basal_ganglia	0.886528	-1.27342
TVP23A	0.2029	Brain_Putamen_basal_ganglia	0.886528	-1.27333
KLHDC3	0.202978	Brain_Putamen_basal_ganglia	0.886528	-1.27311
CYTH1	0.203157	Brain_Putamen_basal_ganglia	0.886528	1.27261
AACS	0.203294	Brain_Putamen_basal_ganglia	0.886528	1.27222
FAM86C1	0.203334	Brain_Putamen_basal_ganglia	0.886528	-1.27211
TADA1	0.203355	Brain_Putamen_basal_ganglia	0.886528	-1.27205
TMEM106C	0.203458	Brain_Putamen_basal_ganglia	0.886528	-1.27176
GABRA4	0.203514	Brain_Putamen_basal_ganglia	0.886528	-1.2716
ZNF641	0.203514	Brain_Putamen_basal_ganglia	0.886528	-1.2716
LRRC3	0.203738	Brain_Putamen_basal_ganglia	0.886528	1.27097
FCRL6	0.203844	Brain_Putamen_basal_ganglia	0.886528	1.27068
FAM83H-AS1	0.203878	Brain_Putamen_basal_ganglia	0.886528	1.27058
TPD52L2	0.203939	Brain_Putamen_basal_ganglia	0.886528	-1.27041
DUSP11	0.203988	Brain_Putamen_basal_ganglia	0.886528	1.27027
RGS5	0.204106	Brain_Putamen_basal_ganglia	0.886528	-1.26994
RFC2	0.204116	Brain_Putamen_basal_ganglia	0.886528	-1.26991
CCZ1	0.204289	Brain_Putamen_basal_ganglia	0.886528	1.26943
EPHB6	0.20433	Brain_Putamen_basal_ganglia	0.886528	-1.26931
RP11-63G10.3	0.204453	Brain_Putamen_basal_ganglia	0.886528	1.26897
PEG3	0.20453	Brain_Putamen_basal_ganglia	0.886528	1.26875
SYPL1	0.204564	Brain_Putamen_basal_ganglia	0.886528	1.26866
PCDHB7	0.204684	Brain_Putamen_basal_ganglia	0.886528	-1.26832
USP35	0.204718	Brain_Putamen_basal_ganglia	0.886528	1.26822
ZNF606	0.204757	Brain_Putamen_basal_ganglia	0.886528	-1.26812
PTPRU	0.204823	Brain_Putamen_basal_ganglia	0.886528	-1.26793
KHDC1	0.204873	Brain_Putamen_basal_ganglia	0.886528	1.26779
SPAG1	0.204929	Brain_Putamen_basal_ganglia	0.886528	-1.26763
TAMM41	0.204976	Brain_Putamen_basal_ganglia	0.886528	-1.2675
SEMA3D	0.205043	Brain_Putamen_basal_ganglia	0.886528	1.26731
EPHA2	0.205111	Brain_Putamen_basal_ganglia	0.886528	1.26712
CTD-2336O2.3	0.205181	Brain_Putamen_basal_ganglia	0.886528	-1.26693
LLNLR-246C6.1	0.205198	Brain_Putamen_basal_ganglia	0.886528	-1.26688
KIAA0907	0.205275	Brain_Putamen_basal_ganglia	0.886528	1.26667
IFT43	0.205275	Brain_Putamen_basal_ganglia	0.886528	1.26667
OVOS2	0.205275	Brain_Putamen_basal_ganglia	0.886528	-1.26667
A4GALT	0.205404	Brain_Putamen_basal_ganglia	0.886528	-1.2663
THOP1	0.205429	Brain_Putamen_basal_ganglia	0.886528	1.26623
SGTA	0.205429	Brain_Putamen_basal_ganglia	0.886528	-1.26623
ZNF200	0.205471	Brain_Putamen_basal_ganglia	0.886528	-1.26612
MAFB	0.20551	Brain_Putamen_basal_ganglia	0.886528	1.26601
MYL12B	0.205528	Brain_Putamen_basal_ganglia	0.886528	1.26596
FDXACB1	0.205577	Brain_Putamen_basal_ganglia	0.886528	1.26582
HSPA13	0.205608	Brain_Putamen_basal_ganglia	0.886528	1.26573
LINC01990	0.205684	Brain_Putamen_basal_ganglia	0.886528	1.26552
RP11-448A19.1	0.205746	Brain_Putamen_basal_ganglia	0.886528	-1.26535
NUP133	0.205762	Brain_Putamen_basal_ganglia	0.886528	1.26531
LMF2	0.205963	Brain_Putamen_basal_ganglia	0.886528	-1.26475
CXCL11	0.205977	Brain_Putamen_basal_ganglia	0.886528	1.26471
CDNF	0.205977	Brain_Putamen_basal_ganglia	0.886528	-1.26471
UBE2B	0.173121	Cells_Cultured_fibroblasts	0.886535	1.36224
CDKL3	0.173121	Cells_Cultured_fibroblasts	0.886535	1.36224
ERO1B	0.17313	Cells_Cultured_fibroblasts	0.886535	1.36221
THBS4	0.173138	Cells_Cultured_fibroblasts	0.886535	1.36219
TFAM	0.17344	Cells_Cultured_fibroblasts	0.886535	-1.36123
LA16c-352F7.1	0.173482	Cells_Cultured_fibroblasts	0.886535	1.3611
WDR46	0.173511	Cells_Cultured_fibroblasts	0.886535	-1.36101
ZDHHC4	0.173526	Cells_Cultured_fibroblasts	0.886535	-1.36096
DNAAF5	0.173731	Cells_Cultured_fibroblasts	0.886535	1.36031
UBE2R2	0.173745	Cells_Cultured_fibroblasts	0.886535	-1.36027
NBPF1	0.173921	Cells_Cultured_fibroblasts	0.886535	-1.35971
C21orf58	0.173987	Cells_Cultured_fibroblasts	0.886535	1.3595
MED12L	0.174167	Cells_Cultured_fibroblasts	0.886535	-1.35894
ATPIF1	0.174182	Cells_Cultured_fibroblasts	0.886535	1.35889
NCAM2	0.174204	Cells_Cultured_fibroblasts	0.886535	-1.35882
LPCAT3	0.174374	Cells_Cultured_fibroblasts	0.886535	1.35828
NEMP2	0.17438	Cells_Cultured_fibroblasts	0.886535	1.35826
LINC00460	0.174439	Cells_Cultured_fibroblasts	0.886535	-1.35808
ADSSL1	0.174453	Cells_Cultured_fibroblasts	0.886535	1.35803
PRDM6	0.174544	Cells_Cultured_fibroblasts	0.886535	1.35775
MRPL57	0.174555	Cells_Cultured_fibroblasts	0.886535	1.35771
PHLDB1	0.17457	Cells_Cultured_fibroblasts	0.886535	-1.35766
CRCT1	0.174586	Cells_Cultured_fibroblasts	0.886535	1.35762
RPL3	0.174736	Cells_Cultured_fibroblasts	0.886535	-1.35714
C11orf57	0.174736	Cells_Cultured_fibroblasts	0.886535	-1.35714
HOOK1	0.174912	Cells_Cultured_fibroblasts	0.886535	1.35659
TRIM38	0.174994	Cells_Cultured_fibroblasts	0.886535	1.35633
CEACAM19	0.175004	Cells_Cultured_fibroblasts	0.886535	1.3563
SLC30A9	0.175268	Cells_Cultured_fibroblasts	0.886535	-1.35547
ENTPD3	0.175542	Cells_Cultured_fibroblasts	0.886535	-1.35461
NME5	0.175667	Cells_Cultured_fibroblasts	0.886535	-1.35422
TSNAX	0.175683	Cells_Cultured_fibroblasts	0.886535	1.35417
SLC7A9	0.175809	Cells_Cultured_fibroblasts	0.886535	1.35377
CITF22-1A6.3	0.1759	Cells_Cultured_fibroblasts	0.886535	1.35349
TMEM218	0.175949	Cells_Cultured_fibroblasts	0.886535	1.35333
MFN1	0.175952	Cells_Cultured_fibroblasts	0.886535	1.35333
PILRA	0.175962	Cells_Cultured_fibroblasts	0.886535	1.35329
PHLPP2	0.176065	Cells_Cultured_fibroblasts	0.886535	-1.35297
LINC01841	0.17621	Cells_Cultured_fibroblasts	0.886535	-1.35252
C19orf18	0.176424	Cells_Cultured_fibroblasts	0.886535	-1.35185
PPIL1	0.176553	Cells_Cultured_fibroblasts	0.886535	-1.35144
MGAT4A	0.176575	Cells_Cultured_fibroblasts	0.886535	1.35138
BAZ2A	0.176646	Cells_Cultured_fibroblasts	0.886535	-1.35115
PPAN	0.176656	Cells_Cultured_fibroblasts	0.886535	1.35112
GTPBP2	0.176899	Cells_Cultured_fibroblasts	0.886535	-1.35036
FAM47E	0.176899	Cells_Cultured_fibroblasts	0.886535	-1.35036
TMEM266	0.177016	Cells_Cultured_fibroblasts	0.886535	1.35
PRSS16	0.177016	Cells_Cultured_fibroblasts	0.886535	-1.35
ATIC	0.177024	Cells_Cultured_fibroblasts	0.886535	-1.34998
FPGS	0.177027	Cells_Cultured_fibroblasts	0.886535	-1.34997
CTSH	0.177262	Cells_Cultured_fibroblasts	0.886535	1.34923
LSM6	0.177271	Cells_Cultured_fibroblasts	0.886535	-1.34921
MYO1G	0.177271	Cells_Cultured_fibroblasts	0.886535	-1.34921
ZBTB8OS	0.177296	Cells_Cultured_fibroblasts	0.886535	-1.34913
CC2D1A	0.177389	Cells_Cultured_fibroblasts	0.886535	1.34884
C19orf57	0.177389	Cells_Cultured_fibroblasts	0.886535	1.34884
GUK1	0.177468	Cells_Cultured_fibroblasts	0.886535	1.34859
SLC5A9	0.17752	Cells_Cultured_fibroblasts	0.886535	-1.34843
ACADSB	0.177581	Cells_Cultured_fibroblasts	0.886535	1.34824
MXI1	0.177587	Cells_Cultured_fibroblasts	0.886535	-1.34822
SLC2A6	0.177589	Cells_Cultured_fibroblasts	0.886535	1.34821
WDSUB1	0.177749	Cells_Cultured_fibroblasts	0.886535	-1.34772
DAG1	0.177814	Cells_Cultured_fibroblasts	0.886535	-1.34752
RP11-454K7.3	0.177909	Cells_Cultured_fibroblasts	0.886535	1.34722
GDPD1	0.177932	Cells_Cultured_fibroblasts	0.886535	-1.34715
PRAG1	0.177936	Cells_Cultured_fibroblasts	0.886535	1.34714
PSENEN	0.178	Cells_Cultured_fibroblasts	0.886535	1.34694
CKAP5	0.178088	Cells_Cultured_fibroblasts	0.886535	-1.34667
ARFRP1	0.178172	Cells_Cultured_fibroblasts	0.886535	1.34641
BDH2	0.178286	Cells_Cultured_fibroblasts	0.886535	1.34605
CEP250	0.178461	Cells_Cultured_fibroblasts	0.886535	1.34551
VSTM4	0.178478	Cells_Cultured_fibroblasts	0.886535	1.34545
APOBEC3F	0.178602	Cells_Cultured_fibroblasts	0.886535	-1.34507
TTC13	0.178602	Cells_Cultured_fibroblasts	0.886535	-1.34507
RP11-448A19.1	0.178681	Cells_Cultured_fibroblasts	0.886535	-1.34483
RP11-666A20.4	0.178681	Cells_Cultured_fibroblasts	0.886535	-1.34483
ITGA4	0.17871	Cells_Cultured_fibroblasts	0.886535	1.34474
PPP3CA	0.17883	Cells_Cultured_fibroblasts	0.886535	-1.34437
TGFB2	0.179041	Cells_Cultured_fibroblasts	0.886535	1.34371
FBXO4	0.179064	Cells_Cultured_fibroblasts	0.886535	-1.34364
NRBF2	0.179211	Cells_Cultured_fibroblasts	0.886535	1.34319
GBGT1	0.179221	Cells_Cultured_fibroblasts	0.886535	1.34316
CD9	0.179247	Cells_Cultured_fibroblasts	0.886535	1.34308
SAR1A	0.179251	Cells_Cultured_fibroblasts	0.886535	-1.34307
FAM198A	0.179264	Cells_Cultured_fibroblasts	0.886535	1.34302
PARN	0.179283	Cells_Cultured_fibroblasts	0.886535	1.34297
TNFRSF10D	0.179316	Cells_Cultured_fibroblasts	0.886535	1.34286
IL1A	0.179318	Cells_Cultured_fibroblasts	0.886535	1.34286
RP11-496D24.2	0.179321	Cells_Cultured_fibroblasts	0.886535	-1.34285
LRRCC1	0.17948	Cells_Cultured_fibroblasts	0.886535	1.34236
FAM162B	0.179525	Cells_Cultured_fibroblasts	0.886535	-1.34222
RP11-469N6.1	0.179604	Cells_Cultured_fibroblasts	0.886535	-1.34198
WDR93	0.179716	Cells_Cultured_fibroblasts	0.886535	1.34163
LINC00240	0.179841	Cells_Cultured_fibroblasts	0.886535	-1.34124
NOCT	0.179887	Cells_Cultured_fibroblasts	0.886535	-1.3411
BCL7C	0.179897	Cells_Cultured_fibroblasts	0.886535	-1.34107
MCL1	0.180071	Cells_Cultured_fibroblasts	0.886535	1.34054
NBR1	0.180107	Cells_Cultured_fibroblasts	0.886535	-1.34043
BRCA1	0.180107	Cells_Cultured_fibroblasts	0.886535	1.34043
ARVCF	0.180201	Cells_Cultured_fibroblasts	0.886535	-1.34014
TANGO2	0.180201	Cells_Cultured_fibroblasts	0.886535	-1.34014
SHMT1	0.180235	Cells_Cultured_fibroblasts	0.886535	-1.34003
MEIOB	0.180255	Cells_Cultured_fibroblasts	0.886535	-1.33997
DENND2A	0.180424	Cells_Cultured_fibroblasts	0.886535	1.33945
PLAC8L1	0.180682	Cells_Cultured_fibroblasts	0.886535	-1.33866
HCST	0.180736	Cells_Cultured_fibroblasts	0.886535	1.33849
LEKR1	0.180844	Cells_Cultured_fibroblasts	0.886535	1.33816
RP11-434P11.2	0.180949	Cells_Cultured_fibroblasts	0.886535	1.33784
ACADM	0.180993	Cells_Cultured_fibroblasts	0.886535	-1.33771
YKT6	0.181011	Cells_Cultured_fibroblasts	0.886535	-1.33765
WIF1	0.181023	Cells_Cultured_fibroblasts	0.886535	-1.33761
CCDC148	0.181042	Cells_Cultured_fibroblasts	0.886535	1.33755
PKP4	0.181042	Cells_Cultured_fibroblasts	0.886535	-1.33755
KLHL36	0.181063	Cells_Cultured_fibroblasts	0.886535	-1.33749
RP4-758J18.13	0.181309	Cells_Cultured_fibroblasts	0.886535	1.33674
R3HCC1	0.181338	Cells_Cultured_fibroblasts	0.886535	-1.33665
LUCAT1	0.181358	Cells_Cultured_fibroblasts	0.886535	-1.33659
CTDSPL	0.181444	Cells_Cultured_fibroblasts	0.886535	1.33632
VIM	0.18148	Cells_Cultured_fibroblasts	0.886535	-1.33621
CTSK	0.181494	Cells_Cultured_fibroblasts	0.886535	-1.33617
PAPSS1	0.181538	Cells_Cultured_fibroblasts	0.886535	-1.33603
LNP1	0.181659	Cells_Cultured_fibroblasts	0.886535	1.33566
EIF3E	0.181675	Cells_Cultured_fibroblasts	0.886535	-1.33562
APRT	0.181885	Cells_Cultured_fibroblasts	0.886535	-1.33497
CFHR1	0.181892	Cells_Cultured_fibroblasts	0.886535	-1.33495
SHROOM3	0.181921	Cells_Cultured_fibroblasts	0.886535	1.33486
LMF1	0.182047	Cells_Cultured_fibroblasts	0.886535	1.33448
UCHL5	0.182096	Cells_Cultured_fibroblasts	0.886535	1.33433
SERINC5	0.182121	Cells_Cultured_fibroblasts	0.886535	-1.33425
KCND3	0.182183	Cells_Cultured_fibroblasts	0.886535	-1.33406
TOM1	0.232163	Artery_Aorta	0.886546	-1.19481
AC004471.10	0.17832	Artery_Coronary	0.886551	1.34595
CERS5	0.181902	Liver	0.886564	-1.33492
POP5	0.181937	Liver	0.886564	-1.33481
GABPB1	0.206128	Brain_Putamen_basal_ganglia	0.886568	1.26429
DISP2	0.206141	Brain_Putamen_basal_ganglia	0.886568	-1.26425
TKT	0.140026	Skin_Sun_Exposed_Lower_leg	0.886577	-1.47569
SLC18A2	0.14016	Skin_Sun_Exposed_Lower_leg	0.886577	1.4752
HSBP1	0.140298	Skin_Sun_Exposed_Lower_leg	0.886577	-1.47468
MAP3K11	0.14036	Skin_Sun_Exposed_Lower_leg	0.886577	1.47445
PCNX3	0.14036	Skin_Sun_Exposed_Lower_leg	0.886577	1.47445
ZNF639	0.140465	Skin_Sun_Exposed_Lower_leg	0.886577	-1.47406
PELP1	0.140528	Skin_Sun_Exposed_Lower_leg	0.886577	-1.47383
NPIPB2	0.14054	Skin_Sun_Exposed_Lower_leg	0.886577	1.47378
KIAA1456	0.140658	Skin_Sun_Exposed_Lower_leg	0.886577	-1.47335
PRPF4	0.140713	Skin_Sun_Exposed_Lower_leg	0.886577	1.47314
RP11-147L13.13	0.140719	Skin_Sun_Exposed_Lower_leg	0.886577	1.47312
UBE2J2	0.140753	Skin_Sun_Exposed_Lower_leg	0.886577	-1.47299
TFAP2B	0.141005	Skin_Sun_Exposed_Lower_leg	0.886577	-1.47206
ZNF121	0.141071	Skin_Sun_Exposed_Lower_leg	0.886577	-1.47181
RP11-620J15.3	0.141079	Skin_Sun_Exposed_Lower_leg	0.886577	-1.47178
INTS1	0.14119	Skin_Sun_Exposed_Lower_leg	0.886577	1.47137
RELN	0.141196	Skin_Sun_Exposed_Lower_leg	0.886577	1.47135
AIM2	0.1412	Skin_Sun_Exposed_Lower_leg	0.886577	-1.47134
GRK2	0.141213	Skin_Sun_Exposed_Lower_leg	0.886577	-1.47129
LRP1	0.141344	Skin_Sun_Exposed_Lower_leg	0.886577	1.4708
SFI1	0.141394	Skin_Sun_Exposed_Lower_leg	0.886577	1.47062
ALOX15B	0.141406	Skin_Sun_Exposed_Lower_leg	0.886577	1.47058
F2R	0.141439	Skin_Sun_Exposed_Lower_leg	0.886577	-1.47045
KATNAL2	0.177816	Stomach	0.886597	1.34751
AMOTL2	0.182422	Cells_Cultured_fibroblasts	0.886636	1.33333
UBE2F	0.182422	Cells_Cultured_fibroblasts	0.886636	-1.33333
HSPB9	0.182422	Cells_Cultured_fibroblasts	0.886636	-1.33333
KDM4B	0.165724	Brain_Nucleus_accumbens_basal_ganglia	0.886639	-1.38608
UBA7	0.165733	Brain_Nucleus_accumbens_basal_ganglia	0.886639	-1.38605
HLF	0.165773	Brain_Nucleus_accumbens_basal_ganglia	0.886639	1.38592
FBXO4	0.179064	Colon_Sigmoid	0.88665	-1.34364
CBLN4	0.179113	Colon_Sigmoid	0.88665	-1.34349
ARHGEF12	0.179251	Colon_Sigmoid	0.88665	1.34307
MDC1	0.179254	Colon_Sigmoid	0.88665	1.34306
CTD-2541M15.3	0.182172	Liver	0.886684	1.3341
SKA2	0.182287	Liver	0.886684	1.33375
POMZP3	0.182422	Liver	0.886684	1.33333
AMOTL2	0.182422	Liver	0.886684	-1.33333
DRICH1	0.182657	Liver	0.886684	-1.33262
ITFG1	0.18301	Liver	0.886684	-1.33155
CAMK2N2	0.183048	Liver	0.886684	1.33143
CFAP74	0.183139	Liver	0.886684	-1.33115
SIRT4	0.18317	Liver	0.886684	-1.33106
FAM167A	0.183174	Liver	0.886684	1.33105
MTDH	0.183178	Liver	0.886684	-1.33103
EFHB	0.183194	Liver	0.886684	-1.33099
MBD2	0.183194	Liver	0.886684	1.33099
LA16c-380H5.5	0.18321	Liver	0.886684	-1.33094
NAGA	0.183228	Liver	0.886684	1.33088
ADCY4	0.194538	Artery_Tibial	0.886699	-1.29727
KLKB1	0.194543	Artery_Tibial	0.886699	-1.29726
CTDP1	0.194596	Artery_Tibial	0.886699	1.2971
VPS29	0.194596	Artery_Tibial	0.886699	1.2971
DDX42	0.224563	smultixcan	0.886704	0.848235
DUSP19	0.224579	smultixcan	0.886704	-0.335178
ZBTB24	0.162232	Muscle_Skeletal	0.886706	1.3976
TMEM59L	0.141918	Adipose_Visceral_Omentum	0.886712	1.46869
GRAMD4	0.14196	Adipose_Visceral_Omentum	0.886712	1.46853
GOT1	0.142162	Adipose_Visceral_Omentum	0.886712	-1.46779
TRPC3	0.142191	Adipose_Visceral_Omentum	0.886712	-1.46768
TGFB1I1	0.142206	Adipose_Visceral_Omentum	0.886712	-1.46763
GNG3	0.142228	Adipose_Visceral_Omentum	0.886712	-1.46755
SDR39U1	0.142245	Adipose_Visceral_Omentum	0.886712	-1.46748
EIF2S2	0.165863	Brain_Nucleus_accumbens_basal_ganglia	0.886716	1.38562
RP11-127B20.2	0.178443	Brain_Spinal_cord_cervical_c-1	0.886727	1.34557
TTC13	0.178602	Brain_Spinal_cord_cervical_c-1	0.886727	1.34507
CSRNP3	0.178828	Brain_Spinal_cord_cervical_c-1	0.886727	-1.34437
OLAH	0.178864	Brain_Spinal_cord_cervical_c-1	0.886727	1.34426
SULT2B1	0.178883	Brain_Spinal_cord_cervical_c-1	0.886727	-1.3442
FBXO4	0.179064	Brain_Spinal_cord_cervical_c-1	0.886727	-1.34364
CBLN4	0.179113	Brain_Spinal_cord_cervical_c-1	0.886727	-1.34349
HAGH	0.17918	Brain_Spinal_cord_cervical_c-1	0.886727	1.34328
SULT1A2	0.179251	Brain_Spinal_cord_cervical_c-1	0.886727	1.34307
PSRC1	0.179251	Brain_Spinal_cord_cervical_c-1	0.886727	1.34307
CAPN8	0.179274	Brain_Spinal_cord_cervical_c-1	0.886727	-1.343
RGMB	0.179282	Brain_Spinal_cord_cervical_c-1	0.886727	-1.34297
IL1A	0.179318	Brain_Spinal_cord_cervical_c-1	0.886727	1.34286
ELMOD3	0.179344	Brain_Spinal_cord_cervical_c-1	0.886727	-1.34278
FBXO5	0.186249	Kidney_Cortex	0.886738	-1.32176
KCNMA1	0.0922874	Pancreas	0.886758	-1.68345
AXIN1	0.158327	Brain_Hypothalamus	0.886762	-1.41072
DCUN1D4	0.158464	Brain_Hypothalamus	0.886762	1.41026
NQO2	0.158482	Brain_Hypothalamus	0.886762	-1.41019
SHMT1	0.158562	Brain_Hypothalamus	0.886762	-1.40992
UGGT1	0.158616	Brain_Hypothalamus	0.886762	1.40974
NOCT	0.179887	Brain_Hippocampus	0.886775	-1.3411
SYNGR2	0.194153	Spleen	0.886777	1.29839
AP000230.1	0.194214	Spleen	0.886777	-1.29821
RP11-147L13.11	0.22113	Brain_Frontal_Cortex_BA9	0.886782	-1.22353
CSGALNACT2	0.22113	Brain_Frontal_Cortex_BA9	0.886782	1.22353
ZNF2	0.126513	Esophagus_Muscularis	0.886795	1.528
SFRP5	0.224645	smultixcan	0.8868	0.930582
PAFAH1B3	0.22469	smultixcan	0.886809	-1.18846
JDP2	0.224736	smultixcan	0.886809	-0.5266
CTC-465D4.1	0.224814	smultixcan	0.886809	-1.54954
GCNT1	0.224815	smultixcan	0.886809	-0.32448
NPAP1	0.224928	smultixcan	0.886809	-0.0491219
RP11-340I6.8	0.22493	smultixcan	0.886809	1.21352
SCN3A	0.224942	smultixcan	0.886809	-0.0767336
SOX5	0.224974	smultixcan	0.886809	0.644083
RIMS1	0.194694	Artery_Tibial	0.886823	1.29682
GDI2	0.184978	Colon_Transverse	0.886824	1.32558
MAPK14	0.185052	Colon_Transverse	0.886824	-1.32536
XPNPEP1	0.185091	Colon_Transverse	0.886824	-1.32524
UBAP1	0.142334	Adipose_Visceral_Omentum	0.886825	1.46715
FBXL17	0.210814	Cells_EBV-transformed_lymphocytes	0.886832	-1.25133
DGKG	0.210867	Cells_EBV-transformed_lymphocytes	0.886832	1.25118
CTHRC1	0.210867	Cells_EBV-transformed_lymphocytes	0.886832	-1.25118
PIP	0.210983	Cells_EBV-transformed_lymphocytes	0.886832	-1.25087
AAR2	0.211045	Cells_EBV-transformed_lymphocytes	0.886832	1.2507
ZNF350	0.211233	Cells_EBV-transformed_lymphocytes	0.886832	1.25018
PC	0.2113	Cells_EBV-transformed_lymphocytes	0.886832	1.25
ABCD2	0.2113	Cells_EBV-transformed_lymphocytes	0.886832	1.25
RP11-122G18.12	0.232382	Artery_Aorta	0.886834	-1.19424
APOBEC3G	0.232382	Artery_Aorta	0.886834	1.19424
CCAR1	0.119672	Brain_Amygdala	0.886842	1.55615
CHRND	0.119682	Brain_Amygdala	0.886842	-1.55611
PHOSPHO1	0.137736	Brain_Substantia_nigra	0.886866	-1.48428
DNM3	0.182646	Cells_Cultured_fibroblasts	0.886869	1.33265
TNFSF18	0.18265	Cells_Cultured_fibroblasts	0.886869	1.33264
PPP2CA	0.182689	Cells_Cultured_fibroblasts	0.886869	1.33252
MRPL52	0.162396	Muscle_Skeletal	0.886874	1.39706
COL22A1	0.162417	Muscle_Skeletal	0.886874	1.39699
RP11-834C11.15	0.126624	Esophagus_Muscularis	0.886895	1.52755
DCUN1D4	0.126673	Esophagus_Muscularis	0.886895	1.52735
ZNF680	0.12674	Esophagus_Muscularis	0.886895	-1.52708
UBE2S	0.185522	Testis	0.886899	1.32394
SLC22A9	0.185528	Testis	0.886899	-1.32392
RP11-94B19.4	0.185575	Testis	0.886899	1.32378
GOLGA4	0.185601	Testis	0.886899	1.3237
FGF17	0.159392	Pituitary	0.886904	-1.40712
SLC22A18	0.159449	Pituitary	0.886904	1.40693
SPRR2D	0.151623	Brain_Cerebellum	0.886913	-1.43382
LINC00663	0.181753	Lung	0.886922	1.33538
GAS6-AS2	0.181829	Lung	0.886922	-1.33514
EPDR1	0.181964	Lung	0.886922	1.33473
WDR46	0.182004	Lung	0.886922	-1.33461
CACNA1G	0.182038	Lung	0.886922	1.33451
PLEKHN1	0.182137	Lung	0.886922	1.33421
INTS7	0.182181	Lung	0.886922	1.33407
RP11-307E17.8	0.182268	Lung	0.886922	-1.33381
HS2ST1	0.182308	Lung	0.886922	-1.33368
UBE2E3	0.18237	Lung	0.886922	-1.33349
FGFRL1	0.182422	Lung	0.886922	1.33333
STK32A	0.182422	Lung	0.886922	1.33333
FLYWCH2	0.182577	Lung	0.886922	-1.33286
NGF	0.182665	Lung	0.886922	1.33259
NHLH2	0.182701	Lung	0.886922	1.33248
MAN1A2	0.182812	Lung	0.886922	-1.33215
COMMD1	0.182825	Lung	0.886922	1.33211
ZNF302	0.182844	Lung	0.886922	-1.33205
LINC00959	0.182891	Lung	0.886922	-1.33191
ZNF682	0.159555	Pituitary	0.886924	1.40657
SIX1	0.159617	Pituitary	0.886924	1.40636
UBE2G2	0.159669	Pituitary	0.886924	1.40618
TMEM68	0.142526	Adipose_Visceral_Omentum	0.886936	-1.46645
KLHDC8B	0.142568	Adipose_Visceral_Omentum	0.886936	1.46629
DDX20	0.142587	Adipose_Visceral_Omentum	0.886936	-1.46623
MFSD6L	0.142673	Adipose_Visceral_Omentum	0.886936	1.46591
CCNL1	0.142709	Adipose_Visceral_Omentum	0.886936	1.46578
NME5	0.158871	Brain_Hypothalamus	0.886949	-1.40888
LMOD2	0.158906	Brain_Hypothalamus	0.886949	-1.40876
MAN2B1	0.158998	Brain_Hypothalamus	0.886949	-1.40845
LEMD2	0.159006	Brain_Hypothalamus	0.886949	1.40842
CCDC122	0.159041	Brain_Hypothalamus	0.886949	-1.4083
JAKMIP3	0.112139	Vagina	0.886955	-1.58865
RP11-706P11.2	0.206971	Esophagus_Gastroesophageal_Junction	0.886965	1.26194
FUT8	0.20702	Esophagus_Gastroesophageal_Junction	0.886965	1.2618
SKP2	0.126838	Esophagus_Muscularis	0.88697	-1.52669
PIP4K2C	0.126897	Esophagus_Muscularis	0.88697	-1.52645
ADAM8	0.126973	Esophagus_Muscularis	0.88697	-1.52615
RHOT2	0.12704	Esophagus_Muscularis	0.88697	-1.52588
SLC5A11	0.127132	Esophagus_Muscularis	0.88697	-1.52551
KLHL10	0.127177	Esophagus_Muscularis	0.88697	1.52533
CTD-2227E11.1	0.127465	Adipose_Subcutaneous	0.886991	1.52417
BEGAIN	0.126162	Heart_Left_Ventricle	0.886994	1.52941
CBX5	0.126268	Heart_Left_Ventricle	0.886994	-1.52899
PRSS8	0.126377	Heart_Left_Ventricle	0.886994	-1.52855
ZNF2	0.126513	Heart_Left_Ventricle	0.886994	1.528
ZNF714	0.12661	Heart_Left_Ventricle	0.886994	-1.52761
MAPKAPK5-AS1	0.126718	Heart_Left_Ventricle	0.886994	-1.52717
DDX31	0.126754	Heart_Left_Ventricle	0.886994	-1.52703
ARL6IP1	0.126759	Heart_Left_Ventricle	0.886994	-1.52701
PPP2R1B	0.126866	Heart_Left_Ventricle	0.886994	-1.52658
GOLGA4	0.126923	Heart_Left_Ventricle	0.886994	1.52635
BOC	0.127232	Heart_Left_Ventricle	0.886994	1.52511
MOCOS	0.127244	Heart_Left_Ventricle	0.886994	1.52506
HIST1H2AC	0.127253	Heart_Left_Ventricle	0.886994	-1.52502
GTPBP8	0.127336	Heart_Left_Ventricle	0.886994	1.52469
MAP3K3	0.127415	Heart_Left_Ventricle	0.886994	-1.52438
CTD-2227E11.1	0.127465	Heart_Left_Ventricle	0.886994	-1.52417
DYRK2	0.127474	Heart_Left_Ventricle	0.886994	-1.52414
HS3ST3A1	0.127722	Heart_Left_Ventricle	0.886994	-1.52315
CLEC4G	0.127779	Heart_Left_Ventricle	0.886994	-1.52292
BTN3A1	0.128064	Heart_Left_Ventricle	0.886994	-1.52178
RP11-166O4.6	0.12812	Heart_Left_Ventricle	0.886994	1.52156
EMG1	0.128302	Heart_Left_Ventricle	0.886994	1.52083
LCLAT1	0.128302	Heart_Left_Ventricle	0.886994	-1.52083
RHBDD3	0.128369	Heart_Left_Ventricle	0.886994	-1.52056
MS4A6A	0.128373	Heart_Left_Ventricle	0.886994	-1.52055
SS18L1	0.128453	Heart_Left_Ventricle	0.886994	-1.52023
FAM49A	0.128511	Heart_Left_Ventricle	0.886994	1.52
SLC15A2	0.128511	Heart_Left_Ventricle	0.886994	1.52
RBM26	0.12871	Heart_Left_Ventricle	0.886994	1.51921
N6AMT1	0.128775	Heart_Left_Ventricle	0.886994	-1.51895
NOM1	0.128952	Heart_Left_Ventricle	0.886994	-1.51825
MIER2	0.12896	Heart_Left_Ventricle	0.886994	1.51822
DOT1L	0.129001	Heart_Left_Ventricle	0.886994	1.51805
ZNF121	0.129198	Heart_Left_Ventricle	0.886994	-1.51727
KIF5A	0.129206	Heart_Left_Ventricle	0.886994	-1.51724
CLIP1	0.129323	Heart_Left_Ventricle	0.886994	1.51678
RASL10B	0.129334	Heart_Left_Ventricle	0.886994	1.51673
C10orf62	0.129351	Heart_Left_Ventricle	0.886994	-1.51667
RAB3GAP2	0.129366	Heart_Left_Ventricle	0.886994	1.51661
PITX1	0.129539	Heart_Left_Ventricle	0.886994	1.51592
P2RX4	0.12956	Heart_Left_Ventricle	0.886994	-1.51584
CISD1	0.129561	Heart_Left_Ventricle	0.886994	1.51584
FKBP1B	0.129573	Heart_Left_Ventricle	0.886994	1.51579
ZNF114	0.129589	Heart_Left_Ventricle	0.886994	1.51572
KB-68A7.1	0.129847	Heart_Left_Ventricle	0.886994	1.51471
CRYBB1	0.129847	Heart_Left_Ventricle	0.886994	-1.51471
ECM1	0.129933	Heart_Left_Ventricle	0.886994	1.51437
PHC3	0.13012	Heart_Left_Ventricle	0.886994	-1.51363
GPR27	0.130214	Heart_Left_Ventricle	0.886994	1.51326
NT5DC2	0.130304	Heart_Left_Ventricle	0.886994	-1.5129
POMZP3	0.130421	Heart_Left_Ventricle	0.886994	1.51245
TNNC1	0.130611	Heart_Left_Ventricle	0.886994	-1.5117
CCDC96	0.130615	Heart_Left_Ventricle	0.886994	-1.51168
PRKRIP1	0.130676	Heart_Left_Ventricle	0.886994	1.51144
TADA2B	0.130801	Heart_Left_Ventricle	0.886994	-1.51095
POLG	0.130801	Heart_Left_Ventricle	0.886994	1.51095
RP11-672A2.4	0.130842	Heart_Left_Ventricle	0.886994	-1.51079
ARL14EP	0.130955	Heart_Left_Ventricle	0.886994	-1.51034
RHPN2	0.130991	Heart_Left_Ventricle	0.886994	-1.5102
MFAP3L	0.131142	Heart_Left_Ventricle	0.886994	-1.50961
HFM1	0.131233	Heart_Left_Ventricle	0.886994	1.50926
ELF3	0.1313	Heart_Left_Ventricle	0.886994	-1.509
TOMM34	0.131303	Heart_Left_Ventricle	0.886994	-1.50898
OPCML	0.131423	Heart_Left_Ventricle	0.886994	1.50852
C17orf80	0.13172	Heart_Left_Ventricle	0.886994	1.50735
KIAA1147	0.132015	Heart_Left_Ventricle	0.886994	1.5062
KDSR	0.132115	Heart_Left_Ventricle	0.886994	-1.50581
DDX58	0.132197	Heart_Left_Ventricle	0.886994	-1.50549
TCTA	0.132323	Heart_Left_Ventricle	0.886994	1.505
RP11-701H24.3	0.132433	Heart_Left_Ventricle	0.886994	-1.50458
TMEM183A	0.132638	Heart_Left_Ventricle	0.886994	-1.50378
ZCCHC4	0.132659	Heart_Left_Ventricle	0.886994	1.5037
TMEM249	0.132694	Heart_Left_Ventricle	0.886994	1.50356
TIMM8B	0.132698	Heart_Left_Ventricle	0.886994	-1.50355
RRP12	0.132711	Heart_Left_Ventricle	0.886994	1.5035
CDKN3	0.132711	Heart_Left_Ventricle	0.886994	-1.5035
RAB5B	0.132747	Heart_Left_Ventricle	0.886994	-1.50336
TTC4	0.132767	Heart_Left_Ventricle	0.886994	1.50328
NT5M	0.132789	Heart_Left_Ventricle	0.886994	-1.50319
BNIP3L	0.132863	Heart_Left_Ventricle	0.886994	1.50291
RP11-166P13.3	0.132937	Heart_Left_Ventricle	0.886994	-1.50262
SERINC5	0.132943	Heart_Left_Ventricle	0.886994	-1.5026
MURC	0.133145	Heart_Left_Ventricle	0.886994	1.50181
PRPH2	0.13318	Heart_Left_Ventricle	0.886994	-1.50168
PTGFRN	0.133261	Heart_Left_Ventricle	0.886994	-1.50136
RP11-806H10.4	0.133397	Heart_Left_Ventricle	0.886994	1.50084
TET1	0.133614	Heart_Left_Ventricle	0.886994	-1.5
MAPRE3	0.133614	Heart_Left_Ventricle	0.886994	1.5
RN7SL832P	0.133614	Heart_Left_Ventricle	0.886994	-1.5
C9orf3	0.133614	Heart_Left_Ventricle	0.886994	1.5
TMEM185B	0.133614	Heart_Left_Ventricle	0.886994	-1.5
UBR3	0.133793	Heart_Left_Ventricle	0.886994	-1.49931
PGAP1	0.133875	Heart_Left_Ventricle	0.886994	1.49899
PDCD6IP	0.134076	Heart_Left_Ventricle	0.886994	1.49822
PROSER2	0.134081	Heart_Left_Ventricle	0.886994	1.4982
VSTM4	0.134257	Heart_Left_Ventricle	0.886994	1.49752
SPAG8	0.134301	Heart_Left_Ventricle	0.886994	-1.49735
PELO	0.134365	Heart_Left_Ventricle	0.886994	-1.49711
TMEM216	0.134408	Heart_Left_Ventricle	0.886994	-1.49695
ASIC1	0.134415	Heart_Left_Ventricle	0.886994	-1.49692
CCDC3	0.134438	Heart_Left_Ventricle	0.886994	1.49683
RP11-181E10.3	0.134463	Heart_Left_Ventricle	0.886994	1.49673
ECHDC1	0.13451	Heart_Left_Ventricle	0.886994	-1.49655
ZFP62	0.134512	Heart_Left_Ventricle	0.886994	1.49654
MRPL24	0.134562	Heart_Left_Ventricle	0.886994	-1.49635
WDR53	0.134603	Heart_Left_Ventricle	0.886994	-1.49619
ILKAP	0.135028	Heart_Left_Ventricle	0.886994	1.49457
KPNB1	0.135036	Heart_Left_Ventricle	0.886994	-1.49454
RNF14	0.135059	Heart_Left_Ventricle	0.886994	-1.49444
IL17RC	0.135122	Heart_Left_Ventricle	0.886994	-1.49421
ZNF549	0.135182	Heart_Left_Ventricle	0.886994	-1.49398
SPINT2	0.135209	Heart_Left_Ventricle	0.886994	1.49387
RNF26	0.135234	Heart_Left_Ventricle	0.886994	-1.49378
SH3BP2	0.135338	Heart_Left_Ventricle	0.886994	1.49338
UGDH	0.135475	Heart_Left_Ventricle	0.886994	-1.49286
FHL3	0.135475	Heart_Left_Ventricle	0.886994	-1.49286
SUSD1	0.135502	Heart_Left_Ventricle	0.886994	-1.49275
ZNF740	0.135502	Heart_Left_Ventricle	0.886994	1.49275
ANXA6	0.135551	Heart_Left_Ventricle	0.886994	1.49256
NPEPPS	0.135568	Heart_Left_Ventricle	0.886994	1.4925
RP11-384O8.1	0.135634	Heart_Left_Ventricle	0.886994	1.49225
UMPS	0.141677	Skin_Sun_Exposed_Lower_leg	0.886997	1.46957
NAT8	0.141697	Skin_Sun_Exposed_Lower_leg	0.886997	1.4695
TIMM44	0.141709	Skin_Sun_Exposed_Lower_leg	0.886997	-1.46946
DR1	0.112522	Vagina	0.887007	1.58696
RP13-516M14.1	0.112541	Vagina	0.887007	-1.58687
TNNI1	0.113078	Vagina	0.887007	-1.58451
LINC00265	0.113078	Vagina	0.887007	-1.58451
HOXD8	0.113099	Vagina	0.887007	-1.58442
CHI3L1	0.113115	Vagina	0.887007	1.58434
CDC25A	0.113117	Vagina	0.887007	-1.58434
CMTM6	0.113207	Vagina	0.887007	-1.58394
KCTD4	0.113236	Vagina	0.887007	1.58381
PQLC1	0.113753	Vagina	0.887007	-1.58155
CCL16	0.113883	Vagina	0.887007	-1.58098
RBM5	0.113905	Vagina	0.887007	-1.58088
DCUN1D5	0.114067	Vagina	0.887007	1.58017
ARID3B	0.114116	Vagina	0.887007	1.57996
RSU1	0.114134	Vagina	0.887007	1.57988
ATP8B4	0.114194	Vagina	0.887007	-1.57962
RAB5C	0.114201	Vagina	0.887007	-1.57959
CCDC8	0.114348	Vagina	0.887007	1.57895
ANKRD24	0.114445	Vagina	0.887007	1.57852
TPRA1	0.11452	Vagina	0.887007	-1.5782
CD164	0.114698	Vagina	0.887007	-1.57743
XXYLT1	0.114764	Vagina	0.887007	-1.57714
RP11-177J6.1	0.114857	Vagina	0.887007	1.57673
LINC01127	0.114917	Vagina	0.887007	1.57647
LINC01354	0.114936	Vagina	0.887007	-1.57639
CHRNA10	0.115128	Vagina	0.887007	1.57556
BMP2	0.115186	Vagina	0.887007	1.57531
MEST	0.11547	Vagina	0.887007	1.57407
FBN1	0.115693	Vagina	0.887007	1.57311
RP11-227D13.1	0.115693	Vagina	0.887007	-1.57311
RP11-346C4.3	0.115872	Vagina	0.887007	-1.57234
VHL	0.115873	Vagina	0.887007	-1.57234
SNCA	0.115924	Vagina	0.887007	-1.57211
FAM117B	0.116006	Vagina	0.887007	-1.57176
CBX8	0.116198	Vagina	0.887007	-1.57093
NR1I3	0.116254	Vagina	0.887007	-1.57069
UTP6	0.116257	Vagina	0.887007	1.57068
TES	0.116296	Vagina	0.887007	1.57051
PRKRIP1	0.116414	Vagina	0.887007	1.57001
ZNF415	0.116441	Vagina	0.887007	1.56989
CCDC150	0.116454	Vagina	0.887007	1.56983
TRPC3	0.116464	Vagina	0.887007	-1.56979
RP1-153G14.4	0.116482	Vagina	0.887007	1.56971
WDR77	0.116544	Vagina	0.887007	1.56944
ATP10A	0.116558	Vagina	0.887007	1.56939
NAA25	0.116573	Vagina	0.887007	-1.56932
ISM2	0.116634	Vagina	0.887007	-1.56906
TMEM92	0.116706	Vagina	0.887007	1.56875
GGT1	0.11677	Vagina	0.887007	1.56848
MPV17L	0.116788	Vagina	0.887007	1.5684
GPN1	0.116942	Vagina	0.887007	-1.56774
IFT27	0.11699	Vagina	0.887007	-1.56753
NDUFA10	0.117036	Vagina	0.887007	1.56734
PCDHB9	0.117176	Vagina	0.887007	1.56674
GLIS2	0.117193	Vagina	0.887007	-1.56667
C17orf80	0.117307	Vagina	0.887007	1.56618
NADK2	0.117316	Vagina	0.887007	-1.56614
TCIRG1	0.11733	Vagina	0.887007	1.56608
DISP1	0.11741	Vagina	0.887007	1.56574
FAM103A1	0.117445	Vagina	0.887007	-1.56559
RP11-441O15.3	0.117821	Vagina	0.887007	1.56399
UBAP2	0.117887	Vagina	0.887007	1.56371
PRKCA	0.117918	Vagina	0.887007	1.56357
GRIK1	0.11809	Vagina	0.887007	-1.56284
GDAP1	0.11817	Vagina	0.887007	1.5625
STAC3	0.11817	Vagina	0.887007	1.5625
PROM2	0.118186	Vagina	0.887007	1.56244
STEAP1	0.11825	Vagina	0.887007	1.56216
TTC14	0.118259	Vagina	0.887007	1.56212
IL18BP	0.118282	Vagina	0.887007	1.56203
ECHS1	0.118336	Vagina	0.887007	-1.5618
EXOC3L4	0.118476	Vagina	0.887007	-1.5612
WEE2	0.118488	Vagina	0.887007	-1.56115
C3orf52	0.11876	Vagina	0.887007	1.56
C3orf80	0.118787	Vagina	0.887007	1.55988
FAHD2B	0.118819	Vagina	0.887007	1.55975
HOXA9	0.119017	Vagina	0.887007	-1.55891
RP11-166P13.3	0.119038	Vagina	0.887007	-1.55882
PPT1	0.119093	Vagina	0.887007	1.55859
LINC00513	0.119098	Vagina	0.887007	1.55857
PCK2	0.119252	Vagina	0.887007	1.55792
FAM69A	0.119513	Vagina	0.887007	-1.55682
GJB6	0.119594	Vagina	0.887007	1.55648
CCAR1	0.119672	Vagina	0.887007	1.55615
IFNE	0.1197	Vagina	0.887007	-1.55603
NCK1	0.119814	Vagina	0.887007	-1.55556
CC2D1B	0.120007	Vagina	0.887007	-1.55474
LINC00964	0.120007	Vagina	0.887007	1.55474
OSBPL9	0.120322	Vagina	0.887007	1.55342
TMCC3	0.120406	Vagina	0.887007	-1.55307
SLC25A33	0.120406	Vagina	0.887007	-1.55307
TNFRSF1B	0.120658	Vagina	0.887007	-1.55202
RNLS	0.120675	Vagina	0.887007	-1.55195
NIPAL3	0.120793	Vagina	0.887007	-1.55146
NAT10	0.121031	Vagina	0.887007	-1.55046
QSOX2	0.121256	Vagina	0.887007	-1.54953
CFL2	0.121377	Vagina	0.887007	1.54902
TGS1	0.121569	Vagina	0.887007	-1.54822
NME6	0.121576	Vagina	0.887007	1.54819
SERPINE3	0.121599	Vagina	0.887007	-1.5481
SSX2IP	0.121612	Vagina	0.887007	1.54804
OGDHL	0.121843	Vagina	0.887007	1.54709
RPS5	0.121847	Vagina	0.887007	-1.54707
NTS	0.121878	Vagina	0.887007	1.54694
LINC00092	0.122003	Vagina	0.887007	1.54642
LRRCC1	0.122151	Vagina	0.887007	1.54581
STRN	0.122236	Vagina	0.887007	1.54545
FAXC	0.122407	Vagina	0.887007	-1.54475
MRPL58	0.122528	Vagina	0.887007	1.54425
DLEU1	0.122578	Vagina	0.887007	1.54404
FAM92A	0.122679	Vagina	0.887007	1.54362
COPG1	0.122693	Vagina	0.887007	1.54357
MYO7B	0.122865	Vagina	0.887007	1.54286
RIDA	0.122956	Vagina	0.887007	1.54248
CFD	0.123179	Vagina	0.887007	1.54157
SIVA1	0.123482	Vagina	0.887007	1.54032
TMEM52	0.123482	Vagina	0.887007	-1.54032
GPC6	0.123753	Vagina	0.887007	1.53921
NKIRAS1	0.123886	Vagina	0.887007	-1.53867
LRRC3B	0.124	Vagina	0.887007	-1.5382
ALDH2	0.124038	Vagina	0.887007	1.53804
PLCB3	0.124043	Vagina	0.887007	-1.53802
C6orf141	0.124109	Vagina	0.887007	1.53775
NEK5	0.124115	Vagina	0.887007	-1.53773
SLC1A3	0.124295	Vagina	0.887007	1.53699
MMADHC	0.124329	Vagina	0.887007	1.53685
CCDC110	0.124395	Vagina	0.887007	1.53659
TOM1L2	0.124608	Vagina	0.887007	-1.53571
ZNF316	0.124647	Vagina	0.887007	1.53556
ABCG1	0.124667	Vagina	0.887007	-1.53548
EIF2B5	0.124686	Vagina	0.887007	1.5354
INTS1	0.124775	Vagina	0.887007	1.53504
NPNT	0.124776	Vagina	0.887007	1.53503
DRAM1	0.124821	Vagina	0.887007	1.53485
MGAT5B	0.124911	Vagina	0.887007	-1.53448
TLE4	0.124969	Vagina	0.887007	1.53425
KRT10	0.124985	Vagina	0.887007	1.53418
RD3	0.12499	Vagina	0.887007	1.53416
RP11-173M1.4	0.125117	Vagina	0.887007	1.53365
TOMM7	0.125333	Vagina	0.887007	1.53277
ZMAT3	0.125365	Vagina	0.887007	1.53264
SOX13	0.12543	Vagina	0.887007	-1.53237
WBSCR27	0.125442	Vagina	0.887007	-1.53233
PRR34	0.125767	Vagina	0.887007	-1.53101
ZSCAN1	0.125834	Vagina	0.887007	1.53074
NUP62	0.125885	Vagina	0.887007	-1.53053
IL4I1	0.125885	Vagina	0.887007	1.53053
RP11-278A23.1	0.126003	Vagina	0.887007	-1.53005
RP5-1116H23.4	0.126073	Vagina	0.887007	1.52977
NMU	0.126117	Vagina	0.887007	-1.5296
PUM1	0.126162	Vagina	0.887007	1.52941
PLPP7	0.126164	Vagina	0.887007	-1.5294
CBX5	0.126268	Vagina	0.887007	-1.52899
SPTLC2	0.126417	Vagina	0.887007	-1.52838
ZNF2	0.126513	Vagina	0.887007	1.528
CDK2AP1	0.126624	Vagina	0.887007	1.52755
ASCC1	0.126628	Vagina	0.887007	1.52754
ANAPC16	0.126628	Vagina	0.887007	-1.52754
WHRN	0.126662	Vagina	0.887007	1.5274
ZNF707	0.126688	Vagina	0.887007	-1.52729
AXIN2	0.126768	Vagina	0.887007	1.52697
RACK1	0.126927	Vagina	0.887007	-1.52633
GALNT7	0.126931	Vagina	0.887007	-1.52632
RHOT2	0.12704	Vagina	0.887007	-1.52588
RGS1	0.127083	Vagina	0.887007	1.5257
CTD-2134A5.4	0.127307	Vagina	0.887007	-1.52481
CTD-2227E11.1	0.127465	Vagina	0.887007	-1.52417
GTPBP8	0.127474	Vagina	0.887007	1.52414
C19orf25	0.12748	Vagina	0.887007	1.52412
C19orf33	0.127485	Vagina	0.887007	1.5241
CASP7	0.127497	Vagina	0.887007	1.52405
TMPRSS9	0.127516	Vagina	0.887007	-1.52397
RP11-696F12.1	0.127687	Vagina	0.887007	1.52329
STYXL1	0.127786	Vagina	0.887007	1.52289
RPL35A	0.127864	Vagina	0.887007	-1.52258
TPP2	0.127989	Vagina	0.887007	-1.52208
GLB1L2	0.127994	Vagina	0.887007	-1.52206
SGCG	0.128074	Vagina	0.887007	1.52174
ERMAP	0.128207	Vagina	0.887007	1.52121
KIAA0922	0.128323	Vagina	0.887007	1.52075
TSPAN2	0.128441	Vagina	0.887007	-1.52028
SLC15A2	0.128511	Vagina	0.887007	1.52
CCDC127	0.128623	Vagina	0.887007	1.51955
RP5-1116H23.5	0.128822	Vagina	0.887007	-1.51876
ZNF480	0.128884	Vagina	0.887007	-1.51852
LUCAT1	0.128915	Vagina	0.887007	-1.51839
OTUD7B	0.128953	Vagina	0.887007	-1.51824
RP11-383I23.2	0.129103	Vagina	0.887007	-1.51765
UBXN6	0.129155	Vagina	0.887007	-1.51744
KIF5A	0.129206	Vagina	0.887007	-1.51724
PPP2CA	0.129248	Vagina	0.887007	1.51707
FGF14-AS2	0.129255	Vagina	0.887007	-1.51705
ANKRD53	0.129287	Vagina	0.887007	1.51692
NEDD4	0.129304	Vagina	0.887007	-1.51685
HACE1	0.129455	Vagina	0.887007	1.51626
ZNF778	0.129459	Vagina	0.887007	1.51624
MECR	0.129524	Vagina	0.887007	1.51598
ATP5G2	0.129589	Vagina	0.887007	1.51572
POU5F2	0.129589	Vagina	0.887007	-1.51572
ZNF714	0.129687	Vagina	0.887007	-1.51534
GPR19	0.129723	Vagina	0.887007	1.5152
CRYBB1	0.129847	Vagina	0.887007	-1.51471
ALG10	0.129901	Vagina	0.887007	-1.51449
ECM1	0.129933	Vagina	0.887007	1.51437
CD34	0.129981	Vagina	0.887007	1.51418
SBNO1	0.129983	Vagina	0.887007	-1.51417
ITPKC	0.130167	Vagina	0.887007	-1.51345
CTNNAL1	0.130269	Vagina	0.887007	-1.51304
C19orf24	0.130278	Vagina	0.887007	1.51301
ZNF740	0.130423	Vagina	0.887007	1.51244
ZNF443	0.130484	Vagina	0.887007	-1.5122
AKAP1	0.130785	Vagina	0.887007	1.51101
GDPGP1	0.130795	Vagina	0.887007	-1.51098
COMMD7	0.130801	Vagina	0.887007	1.51095
STX1B	0.130842	Vagina	0.887007	-1.51079
COPS7A	0.130897	Vagina	0.887007	1.51057
RASSF7	0.13106	Vagina	0.887007	-1.50993
LMNTD2	0.13106	Vagina	0.887007	1.50993
PPP1R12C	0.131267	Vagina	0.887007	1.50912
TOMM34	0.131303	Vagina	0.887007	-1.50898
OPCML	0.131423	Vagina	0.887007	1.50852
STK38L	0.131504	Vagina	0.887007	-1.5082
HOXD13	0.131524	Vagina	0.887007	-1.50812
KB-1448A5.1	0.131613	Vagina	0.887007	-1.50777
FPR1	0.131618	Vagina	0.887007	-1.50775
LGALSL	0.131711	Vagina	0.887007	-1.50739
AC007381.3	0.13172	Vagina	0.887007	1.50735
ORC3	0.131748	Vagina	0.887007	-1.50725
TJP1	0.131748	Vagina	0.887007	-1.50725
SLC2A1	0.131774	Vagina	0.887007	-1.50714
OR51E1	0.131783	Vagina	0.887007	1.50711
RCBTB1	0.131996	Vagina	0.887007	-1.50628
DTX4	0.132023	Vagina	0.887007	1.50617
UTP14C	0.13209	Vagina	0.887007	-1.50591
KDSR	0.132115	Vagina	0.887007	-1.50581
AC005537.2	0.132201	Vagina	0.887007	1.50548
CREG1	0.132241	Vagina	0.887007	1.50532
DCUN1D4	0.132254	Vagina	0.887007	1.50527
VWA1	0.132365	Vagina	0.887007	1.50484
GRHPR	0.132517	Vagina	0.887007	1.50425
CAV2	0.13259	Vagina	0.887007	1.50397
TMEM183A	0.132638	Vagina	0.887007	-1.50378
RP11-136C24.2	0.132698	Vagina	0.887007	-1.50355
TIMM8B	0.132698	Vagina	0.887007	1.50355
CDKN3	0.132711	Vagina	0.887007	-1.5035
HLX	0.191837	Esophagus_Mucosa	0.887014	-1.30516
RP11-770G2.2	0.192017	Esophagus_Mucosa	0.887014	1.30464
ZNF708	0.192055	Esophagus_Mucosa	0.887014	-1.30452
PSD	0.19215	Esophagus_Mucosa	0.887014	1.30425
TPRKB	0.192215	Esophagus_Mucosa	0.887014	-1.30405
CEACAM4	0.192314	Esophagus_Mucosa	0.887014	1.30376
GNG4	0.192407	Esophagus_Mucosa	0.887014	-1.30349
CAMTA2	0.192475	Esophagus_Mucosa	0.887014	1.30329
LINC01127	0.192637	Esophagus_Mucosa	0.887014	1.30282
DPP6	0.192757	Esophagus_Mucosa	0.887014	1.30247
MRM1	0.192784	Esophagus_Mucosa	0.887014	1.30239
PSAPL1	0.192795	Esophagus_Mucosa	0.887014	-1.30235
GRTP1	0.192856	Esophagus_Mucosa	0.887014	1.30218
LPIN1	0.192886	Esophagus_Mucosa	0.887014	-1.30209
MARVELD3	0.192888	Esophagus_Mucosa	0.887014	-1.30208
NCBP1	0.1929	Esophagus_Mucosa	0.887014	-1.30205
SRGAP1	0.193103	Esophagus_Mucosa	0.887014	1.30146
ASAH2	0.193132	Esophagus_Mucosa	0.887014	1.30137
COLEC11	0.193179	Esophagus_Mucosa	0.887014	-1.30123
FKBP7	0.193204	Esophagus_Mucosa	0.887014	-1.30116
FEZ2	0.193332	Esophagus_Mucosa	0.887014	-1.30078
RBM19	0.193381	Esophagus_Mucosa	0.887014	-1.30064
RP3-522J7.6	0.193487	Esophagus_Mucosa	0.887014	-1.30033
ZBTB38	0.193488	Esophagus_Mucosa	0.887014	-1.30033
IRF5	0.193744	Esophagus_Mucosa	0.887014	-1.29958
LPCAT2	0.193851	Esophagus_Mucosa	0.887014	-1.29927
USHBP1	0.193851	Esophagus_Mucosa	0.887014	-1.29927
RP11-129K12.1	0.193851	Esophagus_Mucosa	0.887014	-1.29927
SAMD1	0.193927	Esophagus_Mucosa	0.887014	-1.29905
OLFML1	0.19394	Esophagus_Mucosa	0.887014	1.29901
HS2ST1	0.194035	Esophagus_Mucosa	0.887014	-1.29873
INPP5F	0.194119	Esophagus_Mucosa	0.887014	1.29849
RP11-252A24.3	0.194394	Esophagus_Mucosa	0.887014	-1.29769
SYNPO	0.194458	Esophagus_Mucosa	0.887014	-1.2975
KRT38	0.194542	Esophagus_Mucosa	0.887014	1.29726
SEMA4D	0.194547	Esophagus_Mucosa	0.887014	1.29724
CTDP1	0.194596	Esophagus_Mucosa	0.887014	1.2971
RHBDD2	0.194632	Esophagus_Mucosa	0.887014	-1.297
TRIM29	0.194667	Esophagus_Mucosa	0.887014	1.2969
ADSSL1	0.194669	Esophagus_Mucosa	0.887014	1.29689
HIPK2	0.194733	Esophagus_Mucosa	0.887014	-1.2967
PPP6R2	0.194833	Esophagus_Mucosa	0.887014	1.29641
OAF	0.195015	Esophagus_Mucosa	0.887014	1.29588
RP11-498P14.5	0.195053	Esophagus_Mucosa	0.887014	-1.29577
PLD2	0.195163	Esophagus_Mucosa	0.887014	1.29545
ETNK1	0.195247	Esophagus_Mucosa	0.887014	-1.29521
ZFYVE19	0.195292	Esophagus_Mucosa	0.887014	-1.29508
ZNF622	0.195431	Esophagus_Mucosa	0.887014	1.29468
CERS3	0.195503	Esophagus_Mucosa	0.887014	1.29447
MT4	0.195563	Esophagus_Mucosa	0.887014	-1.2943
AP2S1	0.195618	Esophagus_Mucosa	0.887014	-1.29414
ZNF202	0.195625	Esophagus_Mucosa	0.887014	1.29412
VTI1A	0.195646	Esophagus_Mucosa	0.887014	-1.29406
CEACAM21	0.195692	Esophagus_Mucosa	0.887014	1.29392
SRI	0.195721	Esophagus_Mucosa	0.887014	-1.29384
ZNF852	0.195767	Esophagus_Mucosa	0.887014	-1.29371
TMEM259	0.195814	Esophagus_Mucosa	0.887014	1.29357
STXBP5L	0.195877	Esophagus_Mucosa	0.887014	1.29339
FSCN2	0.133908	Nerve_Tibial	0.887016	1.49887
TSPEAR	0.133007	Vagina	0.887037	1.50235
SDC2	0.133336	Vagina	0.887037	1.50108
RP11-806H10.4	0.133397	Vagina	0.887037	1.50084
ENPP2	0.133614	Vagina	0.887037	-1.5
LINC01220	0.133614	Vagina	0.887037	1.5
FTH1	0.133614	Vagina	0.887037	1.5
LYPLAL1	0.133614	Vagina	0.887037	-1.5
TET1	0.133614	Vagina	0.887037	1.5
SLC35F4	0.133939	Vagina	0.887037	-1.49875
ENDOG	0.134041	Vagina	0.887037	-1.49836
MIS18BP1	0.134052	Vagina	0.887037	1.49831
MINDY2	0.134196	Vagina	0.887037	1.49776
SKA1	0.13427	Vagina	0.887037	1.49747
C17orf62	0.134274	Vagina	0.887037	1.49746
P2RX4	0.134294	Vagina	0.887037	-1.49738
SPAG8	0.134301	Vagina	0.887037	-1.49735
ITGA1	0.134365	Vagina	0.887037	-1.49711
RP11-181E10.3	0.134463	Vagina	0.887037	1.49673
PCSK1	0.134473	Vagina	0.887037	-1.49669
RET	0.13451	Vagina	0.887037	-1.49655
MUT	0.134535	Vagina	0.887037	1.49645
MRPL24	0.134562	Vagina	0.887037	-1.49635
NTSR1	0.185993	Brain_Caudate_basal_ganglia	0.887043	-1.32253
CRYBB3	0.186269	Brain_Caudate_basal_ganglia	0.887043	1.3217
COBLL1	0.186445	Brain_Caudate_basal_ganglia	0.887043	-1.32117
ERAP2	0.186445	Brain_Caudate_basal_ganglia	0.887043	-1.32117
C4orf36	0.186505	Brain_Caudate_basal_ganglia	0.887043	-1.32099
VPS8	0.186583	Brain_Caudate_basal_ganglia	0.887043	1.32076
STK11	0.186583	Brain_Caudate_basal_ganglia	0.887043	1.32075
ZNF526	0.186731	Brain_Caudate_basal_ganglia	0.887043	-1.32031
HSD3B2	0.186835	Brain_Caudate_basal_ganglia	0.887043	1.32
MAX	0.187042	Brain_Caudate_basal_ganglia	0.887043	-1.31938
PLEKHH3	0.187119	Brain_Caudate_basal_ganglia	0.887043	-1.31915
ZC3HAV1	0.187166	Brain_Caudate_basal_ganglia	0.887043	-1.31901
C9orf170	0.187222	Brain_Caudate_basal_ganglia	0.887043	-1.31884
SLC25A39	0.187264	Brain_Caudate_basal_ganglia	0.887043	1.31872
GTF3C6	0.187289	Brain_Caudate_basal_ganglia	0.887043	1.31864
ATP6V0E1	0.187346	Brain_Caudate_basal_ganglia	0.887043	1.31847
ZSCAN5A	0.187358	Brain_Caudate_basal_ganglia	0.887043	-1.31844
ARHGAP1	0.18753	Brain_Caudate_basal_ganglia	0.887043	-1.31792
DYNLL1	0.187544	Brain_Caudate_basal_ganglia	0.887043	1.31788
ORAI1	0.187554	Brain_Caudate_basal_ganglia	0.887043	1.31785
PPP1R3C	0.187622	Brain_Caudate_basal_ganglia	0.887043	1.31765
PDZD9	0.187672	Brain_Caudate_basal_ganglia	0.887043	1.3175
HIF3A	0.187759	Brain_Caudate_basal_ganglia	0.887043	-1.31724
NPNT	0.187814	Brain_Caudate_basal_ganglia	0.887043	1.31707
NUDT7	0.187872	Brain_Caudate_basal_ganglia	0.887043	-1.3169
MORN1	0.187872	Brain_Caudate_basal_ganglia	0.887043	-1.3169
GABRA4	0.187881	Brain_Caudate_basal_ganglia	0.887043	-1.31687
RNF183	0.22134	Brain_Frontal_Cortex_BA9	0.887043	-1.22297
VPS33A	0.221395	Brain_Frontal_Cortex_BA9	0.887043	-1.22283
HSPA9	0.221767	Brain_Frontal_Cortex_BA9	0.887043	-1.22184
LRRC57	0.221792	Brain_Frontal_Cortex_BA9	0.887043	-1.22178
FAM210A	0.22181	Brain_Frontal_Cortex_BA9	0.887043	-1.22173
BDH2	0.221868	Brain_Frontal_Cortex_BA9	0.887043	1.22158
H2AFZ	0.22189	Brain_Frontal_Cortex_BA9	0.887043	1.22152
HLX	0.221906	Brain_Frontal_Cortex_BA9	0.887043	1.22148
LRRC45	0.221962	Brain_Frontal_Cortex_BA9	0.887043	1.22133
RFC3	0.221968	Brain_Frontal_Cortex_BA9	0.887043	1.22131
RANGRF	0.222058	Brain_Frontal_Cortex_BA9	0.887043	1.22107
RP4-761J14.10	0.222113	Brain_Frontal_Cortex_BA9	0.887043	1.22093
CHAC2	0.222245	Brain_Frontal_Cortex_BA9	0.887043	-1.22058
GPR161	0.222321	Brain_Frontal_Cortex_BA9	0.887043	-1.22038
RP11-329B9.3	0.222332	Brain_Frontal_Cortex_BA9	0.887043	1.22035
IGSF22	0.222423	Brain_Frontal_Cortex_BA9	0.887043	-1.22011
TRIT1	0.222516	Brain_Frontal_Cortex_BA9	0.887043	-1.21987
ITGB4	0.222553	Brain_Frontal_Cortex_BA9	0.887043	1.21977
VPS37B	0.0977749	Thyroid	0.887045	1.65574
GPIHBP1	0.0981014	Thyroid	0.887045	1.65413
MBOAT1	0.0981108	Thyroid	0.887045	-1.65408
SLC7A1	0.0981163	Thyroid	0.887045	1.65406
INPP4B	0.0982183	Thyroid	0.887045	-1.65355
RP11-392O17.2	0.0982494	Thyroid	0.887045	-1.6534
RP11-180M15.6	0.098263	Thyroid	0.887045	-1.65333
MOGS	0.0982857	Thyroid	0.887045	-1.65322
ZDHHC22	0.0983761	Thyroid	0.887045	1.65278
LBHD1	0.0984991	Thyroid	0.887045	-1.65217
GDPGP1	0.0986741	Thyroid	0.887045	-1.65132
PATJ	0.0986814	Thyroid	0.887045	-1.65128
NEK5	0.0987552	Thyroid	0.887045	-1.65092
OXR1	0.0987615	Thyroid	0.887045	1.65089
LRP5	0.0988542	Thyroid	0.887045	-1.65043
RP11-278A23.1	0.0989858	Thyroid	0.887045	-1.64979
EXTL3	0.0990484	Thyroid	0.887045	1.64948
MMRN1	0.0990745	Thyroid	0.887045	1.64936
PARP2	0.0991463	Thyroid	0.887045	-1.64901
PXYLP1	0.0993031	Thyroid	0.887045	1.64824
BCL10	0.0993091	Thyroid	0.887045	1.64821
AKAP3	0.0994295	Thyroid	0.887045	1.64763
HES6	0.0994419	Thyroid	0.887045	1.64757
SPINK2	0.0995744	Thyroid	0.887045	1.64692
GPR27	0.0995995	Thyroid	0.887045	1.6468
RP11-153F10.2	0.0996424	Thyroid	0.887045	1.64659
CNTF	0.0996796	Thyroid	0.887045	1.64641
SLC27A1	0.0997716	Thyroid	0.887045	1.64596
DMKN	0.0998479	Thyroid	0.887045	1.64559
CLEC12B	0.0998524	Thyroid	0.887045	1.64557
ZCCHC6	0.0998894	Thyroid	0.887045	1.64539
RP11-116N8.4	0.0998894	Thyroid	0.887045	1.64539
RP11-1072A3.4	0.0998894	Thyroid	0.887045	1.64539
CCDC110	0.100067	Thyroid	0.887045	1.64453
CAPN3	0.100073	Thyroid	0.887045	-1.6445
ZNF839	0.100084	Thyroid	0.887045	1.64444
B4GALT4	0.189714	Small_Intestine_Terminal_Ileum	0.887058	1.31143
MRPL17	0.222757	Brain_Frontal_Cortex_BA9	0.887073	1.21923
YIF1A	0.222806	Brain_Frontal_Cortex_BA9	0.887073	-1.2191
LINC01164	0.222853	Brain_Frontal_Cortex_BA9	0.887073	1.21898
KCTD14	0.222939	Brain_Frontal_Cortex_BA9	0.887073	1.21875
ADGRE2	0.223018	Brain_Frontal_Cortex_BA9	0.887073	-1.21854
MRPL36	0.223132	Brain_Frontal_Cortex_BA9	0.887073	1.21824
RP11-153I24.5	0.223155	Brain_Frontal_Cortex_BA9	0.887073	1.21818
ALG5	0.223173	Brain_Frontal_Cortex_BA9	0.887073	1.21813
RAB11FIP5	0.223269	Brain_Frontal_Cortex_BA9	0.887073	1.21788
PRPSAP1	0.223428	Brain_Frontal_Cortex_BA9	0.887073	-1.21746
FCER2	0.223512	Brain_Frontal_Cortex_BA9	0.887073	-1.21724
CA13	0.22355	Brain_Frontal_Cortex_BA9	0.887073	-1.21714
RP11-646I6.5	0.223612	Brain_Frontal_Cortex_BA9	0.887073	1.21698
WHAMM	0.223617	Brain_Frontal_Cortex_BA9	0.887073	1.21697
DYNC1I1	0.188021	Brain_Caudate_basal_ganglia	0.887075	-1.31646
RGR	0.188038	Brain_Caudate_basal_ganglia	0.887075	1.31641
OR10AD1	0.134679	Vagina	0.887075	1.4959
TRDN	0.134736	Vagina	0.887075	1.49568
LGALS8	0.177988	Stomach	0.887083	1.34698
FANCI	0.14453	Ovary	0.887086	1.45913
C3orf52	0.11876	Minor_Salivary_Gland	0.887089	1.56
KB-1460A1.5	0.118806	Minor_Salivary_Gland	0.887089	1.55981
RP11-108E14.1	0.2237	Brain_Frontal_Cortex_BA9	0.887101	-1.21675
CCDC170	0.183084	Lung	0.887103	1.33132
RPS19	0.183135	Lung	0.887103	1.33116
ADRA1D	0.183162	Lung	0.887103	-1.33108
LA16c-380H5.5	0.18321	Lung	0.887103	-1.33094
DNALI1	0.183274	Lung	0.887103	-1.33074
GPRIN3	0.183343	Lung	0.887103	1.33053
RP11-161D15.3	0.232526	Artery_Aorta	0.887107	1.19388
CYP4F11	0.189861	Small_Intestine_Terminal_Ileum	0.887113	1.31099
RAB1A	0.189878	Small_Intestine_Terminal_Ileum	0.887113	-1.31094
WASHC3	0.159238	Brain_Hypothalamus	0.887114	1.40764
WNT8B	0.159307	Brain_Hypothalamus	0.887114	1.40741
GRN	0.15934	Brain_Hypothalamus	0.887114	-1.40729
MXI1	0.159484	Brain_Hypothalamus	0.887114	-1.40681
SIX1	0.159617	Brain_Hypothalamus	0.887114	1.40636
USP4	0.159859	Brain_Hypothalamus	0.887114	-1.40555
MMP14	0.159922	Brain_Hypothalamus	0.887114	1.40533
BORCS5	0.159938	Brain_Hypothalamus	0.887114	-1.40528
ACER3	0.160046	Brain_Hypothalamus	0.887114	1.40492
GCFC2	0.160093	Brain_Hypothalamus	0.887114	1.40476
FBXL14	0.160209	Brain_Hypothalamus	0.887114	1.40437
ALDH1A1	0.160683	Brain_Hypothalamus	0.887114	-1.40278
PAH	0.160749	Brain_Hypothalamus	0.887114	1.40256
RP11-768F21.1	0.160806	Brain_Hypothalamus	0.887114	1.40237
LMO1	0.160855	Brain_Hypothalamus	0.887114	-1.4022
LINC00519	0.160896	Brain_Hypothalamus	0.887114	-1.40206
RNH1	0.160937	Brain_Hypothalamus	0.887114	1.40193
CCDC25	0.161088	Brain_Hypothalamus	0.887114	-1.40142
CTD-2358C21.5	0.161092	Brain_Hypothalamus	0.887114	-1.40141
TMEM140	0.161108	Brain_Hypothalamus	0.887114	-1.40136
TDRD5	0.161144	Brain_Hypothalamus	0.887114	1.40123
MSH3	0.161144	Brain_Hypothalamus	0.887114	1.40123
PCDHB16	0.161303	Brain_Hypothalamus	0.887114	1.4007
PRC1	0.161386	Brain_Hypothalamus	0.887114	-1.40042
SLC25A44	0.161474	Brain_Hypothalamus	0.887114	-1.40013
ARHGAP45	0.161513	Brain_Hypothalamus	0.887114	-1.4
CCT2	0.161513	Brain_Hypothalamus	0.887114	-1.4
ZNF778	0.161543	Brain_Hypothalamus	0.887114	1.3999
PITPNA	0.161548	Brain_Hypothalamus	0.887114	1.39989
CTNNAL1	0.161568	Brain_Hypothalamus	0.887114	-1.39982
ATAT1	0.161628	Brain_Hypothalamus	0.887114	1.39962
TMEM205	0.161678	Brain_Hypothalamus	0.887114	1.39945
MARK4	0.161689	Brain_Hypothalamus	0.887114	-1.39941
SERPINB9	0.16182	Brain_Hypothalamus	0.887114	-1.39898
GPR162	0.161975	Brain_Hypothalamus	0.887114	-1.39846
SELE	0.162009	Brain_Hypothalamus	0.887114	1.39835
FTCD	0.162321	Brain_Hypothalamus	0.887114	-1.39731
MRPL52	0.162396	Brain_Hypothalamus	0.887114	1.39706
GINM1	0.162475	Brain_Hypothalamus	0.887114	1.39679
SLC16A11	0.162539	Brain_Hypothalamus	0.887114	1.39658
AP001258.4	0.162579	Brain_Hypothalamus	0.887114	1.39645
FAM111A	0.162579	Brain_Hypothalamus	0.887114	1.39645
BACE2	0.162636	Brain_Hypothalamus	0.887114	-1.39626
GPC6	0.162646	Brain_Hypothalamus	0.887114	-1.39623
ADAT1	0.162679	Brain_Hypothalamus	0.887114	-1.39612
CYP2D6	0.162744	Brain_Hypothalamus	0.887114	-1.3959
NLRC5	0.162848	Brain_Hypothalamus	0.887114	1.39556
CDCA7	0.162911	Brain_Hypothalamus	0.887114	-1.39535
WDR86	0.163086	Brain_Hypothalamus	0.887114	-1.39477
TXNDC16	0.163143	Brain_Hypothalamus	0.887114	1.39458
FAM78A	0.163269	Brain_Hypothalamus	0.887114	1.39416
PACS1	0.163336	Brain_Hypothalamus	0.887114	-1.39394
TNR	0.163621	Brain_Hypothalamus	0.887114	1.393
PQLC1	0.163794	Brain_Hypothalamus	0.887114	1.39242
CHD2	0.163861	Brain_Hypothalamus	0.887114	-1.3922
CLNS1A	0.163909	Brain_Hypothalamus	0.887114	1.39205
AFG3L2	0.163997	Brain_Hypothalamus	0.887114	1.39175
ELOVL1	0.164247	Brain_Hypothalamus	0.887114	1.39093
GPR161	0.164473	Brain_Hypothalamus	0.887114	-1.39019
LRRFIP2	0.164507	Brain_Hypothalamus	0.887114	1.39007
SPG21	0.164522	Brain_Hypothalamus	0.887114	-1.39002
PPP1R16A	0.164618	Brain_Hypothalamus	0.887114	-1.38971
SETBP1	0.164737	Brain_Hypothalamus	0.887114	1.38932
C1orf56	0.164753	Brain_Hypothalamus	0.887114	1.38926
IQSEC1	0.164812	Brain_Hypothalamus	0.887114	1.38907
PCBP2	0.164867	Brain_Hypothalamus	0.887114	-1.38889
IL2RA	0.164997	Brain_Hypothalamus	0.887114	1.38846
RAB3GAP1	0.165041	Brain_Hypothalamus	0.887114	-1.38832
WIPF1	0.165177	Brain_Hypothalamus	0.887114	1.38787
HTR1B	0.165341	Brain_Hypothalamus	0.887114	-1.38733
EIF4EBP3	0.165343	Brain_Hypothalamus	0.887114	-1.38732
TRDMT1	0.165385	Brain_Hypothalamus	0.887114	1.38719
ANK2	0.165387	Brain_Hypothalamus	0.887114	1.38718
LINC00284	0.165554	Brain_Hypothalamus	0.887114	1.38663
SEMA3D	0.165561	Brain_Hypothalamus	0.887114	1.38661
LRRCC1	0.165756	Brain_Hypothalamus	0.887114	1.38597
FGFR1	0.165872	Brain_Hypothalamus	0.887114	1.38559
DHX36	0.165907	Brain_Hypothalamus	0.887114	-1.38547
SSC5D	0.165916	Brain_Hypothalamus	0.887114	1.38545
RP11-110I1.12	0.166024	Brain_Hypothalamus	0.887114	-1.38509
SELPLG	0.166161	Brain_Hypothalamus	0.887114	1.38464
ODC1	0.166369	Brain_Hypothalamus	0.887114	-1.38397
OSBPL11	0.166493	Brain_Hypothalamus	0.887114	1.38356
NADK2	0.166534	Brain_Hypothalamus	0.887114	1.38343
AF127936.5	0.166549	Brain_Hypothalamus	0.887114	1.38338
C2CD2	0.166608	Brain_Hypothalamus	0.887114	1.38318
PROM1	0.166866	Brain_Hypothalamus	0.887114	-1.38234
E2F3	0.166911	Brain_Hypothalamus	0.887114	1.3822
RP11-111K18.2	0.167006	Brain_Hypothalamus	0.887114	1.38189
LINC00426	0.167202	Brain_Hypothalamus	0.887114	1.38125
ZNF189	0.167208	Brain_Hypothalamus	0.887114	1.38123
SKI	0.167208	Brain_Hypothalamus	0.887114	1.38123
CLIC5	0.167242	Brain_Hypothalamus	0.887114	-1.38112
CLDN15	0.167473	Brain_Hypothalamus	0.887114	1.38037
KLKB1	0.167482	Brain_Hypothalamus	0.887114	-1.38034
INSR	0.167544	Brain_Hypothalamus	0.887114	1.38014
RSPO4	0.167551	Brain_Hypothalamus	0.887114	1.38012
NOX5	0.167707	Brain_Hypothalamus	0.887114	1.37961
ZHX3	0.167799	Brain_Hypothalamus	0.887114	1.37931
NKTR	0.167799	Brain_Hypothalamus	0.887114	-1.37931
SLC19A3	0.167799	Brain_Hypothalamus	0.887114	1.37931
GPX1	0.167844	Brain_Hypothalamus	0.887114	1.37917
CKMT2	0.167879	Brain_Hypothalamus	0.887114	-1.37905
PIGF	0.167911	Brain_Hypothalamus	0.887114	-1.37895
POU4F1	0.168018	Brain_Hypothalamus	0.887114	-1.3786
UBQLN1	0.168092	Brain_Hypothalamus	0.887114	1.37836
ZBTB42	0.168308	Brain_Hypothalamus	0.887114	1.37766
RP11-584P21.2	0.168376	Brain_Hypothalamus	0.887114	1.37744
GPIHBP1	0.168401	Brain_Hypothalamus	0.887114	1.37736
COG1	0.168501	Brain_Hypothalamus	0.887114	-1.37704
RP11-15I11.3	0.168715	Brain_Hypothalamus	0.887114	-1.37634
LAMA5	0.1688	Brain_Hypothalamus	0.887114	1.37607
BCAP29	0.168817	Brain_Hypothalamus	0.887114	-1.37601
ACBD5	0.168922	Brain_Hypothalamus	0.887114	-1.37568
LDLRAP1	0.169131	Brain_Hypothalamus	0.887114	1.375
FSTL4	0.169131	Brain_Hypothalamus	0.887114	1.375
BZW1	0.169131	Brain_Hypothalamus	0.887114	-1.375
ALDOB	0.169191	Brain_Hypothalamus	0.887114	-1.37481
GS1-24F4.2	0.169289	Brain_Hypothalamus	0.887114	1.37449
BHMT	0.169296	Brain_Hypothalamus	0.887114	1.37447
COPA	0.169369	Brain_Hypothalamus	0.887114	1.37423
NCSTN	0.169369	Brain_Hypothalamus	0.887114	1.37423
NT5M	0.169461	Brain_Hypothalamus	0.887114	-1.37394
TACSTD2	0.169577	Brain_Hypothalamus	0.887114	-1.37356
SRRM5	0.169728	Brain_Hypothalamus	0.887114	1.37308
IFFO1	0.169734	Brain_Hypothalamus	0.887114	-1.37306
MSR1	0.169804	Brain_Hypothalamus	0.887114	1.37283
PPIB	0.169827	Brain_Hypothalamus	0.887114	1.37276
KIF1C	0.169887	Brain_Hypothalamus	0.887114	1.37257
CTB-88F18.5	0.169893	Brain_Hypothalamus	0.887114	-1.37255
ZNF253	0.169893	Brain_Hypothalamus	0.887114	-1.37255
IDH1	0.169972	Brain_Hypothalamus	0.887114	1.37229
HHIP	0.169982	Brain_Hypothalamus	0.887114	1.37226
ZNF563	0.170003	Brain_Hypothalamus	0.887114	1.37219
ATP5G1	0.1702	Brain_Hypothalamus	0.887114	1.37156
OR10AD1	0.170283	Brain_Hypothalamus	0.887114	-1.37129
CYP4A22-AS1	0.17029	Brain_Hypothalamus	0.887114	1.37127
C12orf65	0.170359	Brain_Hypothalamus	0.887114	1.37105
MYADML2	0.170544	Brain_Hypothalamus	0.887114	1.37046
B4GALT4	0.170639	Brain_Hypothalamus	0.887114	1.37016
OR2W3	0.170823	Brain_Hypothalamus	0.887114	-1.36957
ZNF639	0.170855	Brain_Hypothalamus	0.887114	-1.36946
INO80E	0.170885	Brain_Hypothalamus	0.887114	1.36936
UTP14C	0.170952	Brain_Hypothalamus	0.887114	-1.36915
MURC	0.171001	Brain_Hypothalamus	0.887114	-1.369
KB-1732A1.1	0.171125	Brain_Hypothalamus	0.887114	1.3686
RCAN1	0.17118	Brain_Hypothalamus	0.887114	1.36842
C1orf189	0.17124	Brain_Hypothalamus	0.887114	-1.36823
MAP3K21	0.171278	Brain_Hypothalamus	0.887114	1.36811
MRPS24	0.171336	Brain_Hypothalamus	0.887114	-1.36792
TSNAXIP1	0.171477	Brain_Hypothalamus	0.887114	1.36747
ZNF728	0.171536	Brain_Hypothalamus	0.887114	1.36728
SHISA5	0.171573	Brain_Hypothalamus	0.887114	-1.36717
RP11-131L12.4	0.171578	Brain_Hypothalamus	0.887114	1.36715
HEY1	0.17173	Brain_Hypothalamus	0.887114	-1.36667
SARDH	0.172072	Brain_Hypothalamus	0.887114	1.36558
ABCG1	0.172084	Brain_Hypothalamus	0.887114	-1.36554
ZNF124	0.172154	Brain_Hypothalamus	0.887114	-1.36532
UBXN2A	0.172156	Brain_Hypothalamus	0.887114	-1.36531
SLC25A39	0.172184	Brain_Hypothalamus	0.887114	1.36522
HRAT92	0.1723	Brain_Hypothalamus	0.887114	1.36485
C2orf73	0.172493	Brain_Hypothalamus	0.887114	1.36424
OGFOD2	0.172517	Brain_Hypothalamus	0.887114	-1.36416
PLA2G12A	0.172628	Brain_Hypothalamus	0.887114	1.36381
LONRF2	0.172661	Brain_Hypothalamus	0.887114	-1.3637
ORC2	0.172682	Brain_Hypothalamus	0.887114	-1.36364
RPS29	0.172842	Brain_Hypothalamus	0.887114	1.36313
RP11-774O3.3	0.172864	Brain_Hypothalamus	0.887114	1.36306
CDKL3	0.173121	Brain_Hypothalamus	0.887114	1.36224
UBE2B	0.173121	Brain_Hypothalamus	0.887114	1.36224
SLC29A3	0.173209	Brain_Hypothalamus	0.887114	1.36197
POP5	0.173256	Brain_Hypothalamus	0.887114	-1.36182
RBM19	0.173282	Brain_Hypothalamus	0.887114	-1.36173
MPZL2	0.173314	Brain_Hypothalamus	0.887114	1.36163
UQCRB	0.173321	Brain_Hypothalamus	0.887114	1.36161
LA16c-352F7.1	0.173482	Brain_Hypothalamus	0.887114	1.3611
S100P	0.173603	Brain_Hypothalamus	0.887114	-1.36072
MTRNR2L8	0.17361	Brain_Hypothalamus	0.887114	1.3607
SLC4A1	0.173742	Brain_Hypothalamus	0.887114	-1.36028
EMC4	0.17383	Brain_Hypothalamus	0.887114	-1.36
HES6	0.173941	Brain_Hypothalamus	0.887114	1.35965
SVEP1	0.173995	Brain_Hypothalamus	0.887114	1.35948
MAPK1	0.174099	Brain_Hypothalamus	0.887114	-1.35915
RRAS2	0.174233	Brain_Hypothalamus	0.887114	-1.35873
PPP2R2A	0.174243	Brain_Hypothalamus	0.887114	-1.3587
SNX22	0.17433	Brain_Hypothalamus	0.887114	1.35842
CDC26	0.174339	Brain_Hypothalamus	0.887114	-1.35839
TRPC4	0.174363	Brain_Hypothalamus	0.887114	1.35832
LPCAT3	0.174374	Brain_Hypothalamus	0.887114	-1.35828
CDCA3	0.174437	Brain_Hypothalamus	0.887114	1.35808
PRDM6	0.174544	Brain_Hypothalamus	0.887114	1.35775
ARPP21	0.174561	Brain_Hypothalamus	0.887114	1.35769
NLRP1	0.174586	Brain_Hypothalamus	0.887114	-1.35762
NHLRC1	0.174593	Brain_Hypothalamus	0.887114	1.35759
HPYR1	0.17465	Brain_Hypothalamus	0.887114	1.35741
RAE1	0.174705	Brain_Hypothalamus	0.887114	1.35724
C11orf57	0.174736	Brain_Hypothalamus	0.887114	1.35714
GATS	0.174736	Brain_Hypothalamus	0.887114	-1.35714
DGCR2	0.174858	Brain_Hypothalamus	0.887114	-1.35676
TAOK2	0.174899	Brain_Hypothalamus	0.887114	1.35663
HOOK1	0.174912	Brain_Hypothalamus	0.887114	-1.35659
PIP4K2A	0.174918	Brain_Hypothalamus	0.887114	-1.35657
MASTL	0.175042	Brain_Hypothalamus	0.887114	-1.35618
ADAP1	0.175068	Brain_Hypothalamus	0.887114	1.3561
RAMP1	0.17522	Brain_Hypothalamus	0.887114	1.35562
EMG1	0.175313	Brain_Hypothalamus	0.887114	1.35533
APRT	0.175529	Brain_Hypothalamus	0.887114	-1.35465
CENPH	0.17553	Brain_Hypothalamus	0.887114	-1.35465
ENTPD3	0.175542	Brain_Hypothalamus	0.887114	1.35461
RPS24	0.175557	Brain_Hypothalamus	0.887114	1.35456
TSNARE1	0.175683	Brain_Hypothalamus	0.887114	1.35417
TSNAX	0.175683	Brain_Hypothalamus	0.887114	1.35417
HAP1	0.140915	Adrenal_Gland	0.887114	-1.47239
TIMM50	0.12727	Esophagus_Muscularis	0.887127	1.52495
DISP2	0.17118	Brain_Cerebellar_Hemisphere	0.887172	-1.36842
DPF2	0.17118	Brain_Cerebellar_Hemisphere	0.887172	1.36842
ERVFRD-1	0.171252	Brain_Cerebellar_Hemisphere	0.887172	1.36819
SDHA	0.171284	Brain_Cerebellar_Hemisphere	0.887172	1.36809
MRPS24	0.171336	Brain_Cerebellar_Hemisphere	0.887172	1.36792
RP11-110I1.12	0.166024	Brain_Nucleus_accumbens_basal_ganglia	0.887174	-1.38509
ZNF792	0.17853	Artery_Coronary	0.887175	-1.34529
WDR77	0.178599	Artery_Coronary	0.887175	1.34508
GDPD1	0.188153	Brain_Caudate_basal_ganglia	0.887179	1.31606
RFX8	0.188245	Brain_Caudate_basal_ganglia	0.887179	1.31579
PDS5A	0.188285	Brain_Caudate_basal_ganglia	0.887179	-1.31567
ARHGAP11A	0.189972	Small_Intestine_Terminal_Ileum	0.887195	1.31066
SLC22A18	0.135915	Heart_Left_Ventricle	0.887199	1.49118
PCMTD1	0.136007	Heart_Left_Ventricle	0.887199	1.49083
GPC2	0.136156	Heart_Left_Ventricle	0.887199	-1.49026
BAD	0.136224	Heart_Left_Ventricle	0.887199	1.49
ZNF408	0.136353	Heart_Left_Ventricle	0.887199	-1.48951
SLC19A1	0.136375	Heart_Left_Ventricle	0.887199	-1.48943
SPRR2E	0.136625	Heart_Left_Ventricle	0.887199	-1.48848
GLIS1	0.136781	Heart_Left_Ventricle	0.887199	-1.48789
TSEN2	0.136883	Heart_Left_Ventricle	0.887199	-1.4875
RP11-118B22.4	0.136892	Heart_Left_Ventricle	0.887199	1.48746
TBCB	0.136911	Heart_Left_Ventricle	0.887199	-1.48739
LINC01481	0.136912	Heart_Left_Ventricle	0.887199	1.48739
AIM2	0.137011	Heart_Left_Ventricle	0.887199	-1.48701
VPS8	0.137131	Heart_Left_Ventricle	0.887199	1.48656
RP11-473M20.9	0.137237	Heart_Left_Ventricle	0.887199	1.48616
NDUFA6	0.137252	Heart_Left_Ventricle	0.887199	-1.4861
ATG3	0.137264	Heart_Left_Ventricle	0.887199	1.48606
RP11-359E10.1	0.13741	Heart_Left_Ventricle	0.887199	-1.48551
PHOSPHO1	0.137736	Heart_Left_Ventricle	0.887199	-1.48428
PPP1R3A	0.138051	Heart_Left_Ventricle	0.887199	1.48309
TLL1	0.138139	Heart_Left_Ventricle	0.887199	1.48276
SLC44A3	0.138139	Heart_Left_Ventricle	0.887199	-1.48276
ST13	0.138269	Heart_Left_Ventricle	0.887199	1.48227
RAC3	0.138269	Heart_Left_Ventricle	0.887199	1.48227
TMEM120B	0.138429	Heart_Left_Ventricle	0.887199	1.48167
MAP6D1	0.13843	Heart_Left_Ventricle	0.887199	1.48166
TRIM37	0.138668	Heart_Left_Ventricle	0.887199	-1.48077
ARHGAP5	0.138909	Heart_Left_Ventricle	0.887199	1.47987
UBL7	0.138953	Heart_Left_Ventricle	0.887199	-1.4797
LRP11	0.138958	Heart_Left_Ventricle	0.887199	1.47968
TEX14	0.138991	Heart_Left_Ventricle	0.887199	-1.47956
HACE1	0.139092	Heart_Left_Ventricle	0.887199	1.47918
TMEM41B	0.139129	Heart_Left_Ventricle	0.887199	-1.47904
INTS1	0.139412	Heart_Left_Ventricle	0.887199	1.47798
DCUN1D4	0.139572	Heart_Left_Ventricle	0.887199	1.47739
NPIPB2	0.139606	Heart_Left_Ventricle	0.887199	1.47726
AMZ2	0.139658	Heart_Left_Ventricle	0.887199	1.47707
MVK	0.139711	Heart_Left_Ventricle	0.887199	-1.47687
PCDHB12	0.139777	Heart_Left_Ventricle	0.887199	-1.47662
AGPAT5	0.139786	Heart_Left_Ventricle	0.887199	-1.47659
CCDC125	0.139795	Heart_Left_Ventricle	0.887199	1.47655
ILK	0.139836	Heart_Left_Ventricle	0.887199	-1.4764
S100A3	0.13998	Heart_Left_Ventricle	0.887199	-1.47586
GTPBP1	0.139984	Heart_Left_Ventricle	0.887199	1.47585
FAM69C	0.140011	Heart_Left_Ventricle	0.887199	1.47575
TOMM6	0.140123	Heart_Left_Ventricle	0.887199	-1.47533
ITGBL1	0.140146	Heart_Left_Ventricle	0.887199	-1.47525
KLF7	0.14016	Heart_Left_Ventricle	0.887199	1.4752
SNRPD1	0.140175	Heart_Left_Ventricle	0.887199	1.47514
AIMP1	0.140187	Heart_Left_Ventricle	0.887199	1.4751
CLK3	0.1402	Heart_Left_Ventricle	0.887199	-1.47505
AC007381.3	0.140213	Heart_Left_Ventricle	0.887199	-1.475
GSDMA	0.140233	Heart_Left_Ventricle	0.887199	-1.47492
CBR1	0.140256	Heart_Left_Ventricle	0.887199	-1.47484
EVI5L	0.14036	Heart_Left_Ventricle	0.887199	1.47445
MAP3K11	0.14036	Heart_Left_Ventricle	0.887199	1.47445
IRF6	0.14036	Heart_Left_Ventricle	0.887199	-1.47445
ADAMTS14	0.14036	Heart_Left_Ventricle	0.887199	1.47445
TNFAIP8	0.140383	Heart_Left_Ventricle	0.887199	1.47437
GPX4	0.140446	Heart_Left_Ventricle	0.887199	1.47413
ZNF66	0.140514	Heart_Left_Ventricle	0.887199	1.47388
NEK5	0.140676	Heart_Left_Ventricle	0.887199	-1.47328
SMPD2	0.140807	Heart_Left_Ventricle	0.887199	1.47279
DSC1	0.140861	Heart_Left_Ventricle	0.887199	1.47259
SRGAP3	0.141356	Heart_Left_Ventricle	0.887199	-1.47076
ANKRD53	0.141489	Heart_Left_Ventricle	0.887199	-1.47027
CD36	0.14166	Heart_Left_Ventricle	0.887199	-1.46964
CDC26	0.141712	Heart_Left_Ventricle	0.887199	-1.46944
HIF1AN	0.141796	Heart_Left_Ventricle	0.887199	1.46914
ASPA	0.141905	Heart_Left_Ventricle	0.887199	1.46873
REEP6	0.14196	Heart_Left_Ventricle	0.887199	-1.46853
SELENOO	0.141986	Heart_Left_Ventricle	0.887199	1.46844
SERPINB9	0.141988	Heart_Left_Ventricle	0.887199	-1.46843
DAAM1	0.142062	Heart_Left_Ventricle	0.887199	1.46815
TGFB1I1	0.142206	Heart_Left_Ventricle	0.887199	-1.46763
GPER1	0.142271	Heart_Left_Ventricle	0.887199	-1.46739
AF131217.1	0.142467	Heart_Left_Ventricle	0.887199	1.46667
RP11-365H22.2	0.142467	Heart_Left_Ventricle	0.887199	1.46667
RP11-188D8.1	0.142541	Heart_Left_Ventricle	0.887199	1.46639
OR5K2	0.14278	Heart_Left_Ventricle	0.887199	1.46552
MRGBP	0.142843	Heart_Left_Ventricle	0.887199	1.46529
TMEM221	0.14287	Heart_Left_Ventricle	0.887199	-1.46519
NUSAP1	0.14293	Heart_Left_Ventricle	0.887199	-1.46497
RAB15	0.143042	Heart_Left_Ventricle	0.887199	1.46456
LIPF	0.143211	Heart_Left_Ventricle	0.887199	1.46394
RTF1	0.143279	Heart_Left_Ventricle	0.887199	-1.46369
STARD13	0.143396	Heart_Left_Ventricle	0.887199	1.46326
APOL1	0.143495	Heart_Left_Ventricle	0.887199	-1.4629
NFKB1	0.1435	Heart_Left_Ventricle	0.887199	1.46288
PDCD10	0.143634	Heart_Left_Ventricle	0.887199	1.46239
GCLC	0.143692	Heart_Left_Ventricle	0.887199	-1.46218
ABC13-47488600E17.1	0.143721	Heart_Left_Ventricle	0.887199	1.46207
CDC34	0.143813	Heart_Left_Ventricle	0.887199	-1.46174
RNF187	0.144007	Heart_Left_Ventricle	0.887199	-1.46103
EIF5	0.144011	Heart_Left_Ventricle	0.887199	1.46102
COL9A2	0.144138	Heart_Left_Ventricle	0.887199	1.46055
RP11-1C8.6	0.144203	Heart_Left_Ventricle	0.887199	-1.46032
EAF2	0.14429	Heart_Left_Ventricle	0.887199	1.46
COX10	0.144439	Heart_Left_Ventricle	0.887199	1.45946
TMEM258	0.144517	Heart_Left_Ventricle	0.887199	1.45918
HACD2	0.144749	Heart_Left_Ventricle	0.887199	1.45833
VDAC1	0.14492	Heart_Left_Ventricle	0.887199	1.45771
GPN2	0.144967	Heart_Left_Ventricle	0.887199	-1.45754
RTEL1	0.145037	Heart_Left_Ventricle	0.887199	1.45729
PACS2	0.14506	Heart_Left_Ventricle	0.887199	1.4572
PINLYP	0.145074	Heart_Left_Ventricle	0.887199	-1.45715
SNAP47	0.145129	Heart_Left_Ventricle	0.887199	1.45695
CD3E	0.145137	Heart_Left_Ventricle	0.887199	-1.45693
SMIM20	0.145199	Heart_Left_Ventricle	0.887199	-1.4567
NDFIP1	0.14523	Heart_Left_Ventricle	0.887199	-1.45659
CSTB	0.145309	Heart_Left_Ventricle	0.887199	1.4563
HEXDC	0.145354	Heart_Left_Ventricle	0.887199	1.45614
TRPV3	0.145354	Heart_Left_Ventricle	0.887199	1.45614
PTPN13	0.145453	Heart_Left_Ventricle	0.887199	-1.45578
AC114730.2	0.145453	Heart_Left_Ventricle	0.887199	-1.45578
OTUD7B	0.145482	Heart_Left_Ventricle	0.887199	1.45568
PAF1	0.145497	Heart_Left_Ventricle	0.887199	1.45562
GLIPR2	0.14558	Heart_Left_Ventricle	0.887199	-1.45532
KRT6B	0.145634	Heart_Left_Ventricle	0.887199	1.45513
TK2	0.145747	Heart_Left_Ventricle	0.887199	1.45472
NFXL1	0.145795	Heart_Left_Ventricle	0.887199	-1.45455
PINX1	0.145979	Heart_Left_Ventricle	0.887199	1.45388
CRYBB3	0.145984	Heart_Left_Ventricle	0.887199	-1.45387
TCFL5	0.146051	Heart_Left_Ventricle	0.887199	-1.45362
LDB2	0.146101	Heart_Left_Ventricle	0.887199	1.45344
PITPNA	0.146153	Heart_Left_Ventricle	0.887199	-1.45325
ZNF844	0.146173	Heart_Left_Ventricle	0.887199	-1.45318
CORO7	0.146174	Heart_Left_Ventricle	0.887199	1.45318
ZNF98	0.146228	Heart_Left_Ventricle	0.887199	-1.45298
FBXW7	0.146232	Heart_Left_Ventricle	0.887199	1.45297
DKFZP434I0714	0.146232	Heart_Left_Ventricle	0.887199	1.45297
CEACAM21	0.146248	Heart_Left_Ventricle	0.887199	1.45291
TUBE1	0.146281	Heart_Left_Ventricle	0.887199	-1.45279
CHD8	0.146314	Heart_Left_Ventricle	0.887199	-1.45267
SLC2A4	0.146338	Heart_Left_Ventricle	0.887199	-1.45259
C4orf36	0.186505	Kidney_Cortex	0.887201	-1.32099
STK11	0.186583	Kidney_Cortex	0.887201	1.32075
MFN1	0.186643	Kidney_Cortex	0.887201	1.32057
CCDC192	0.178681	Artery_Coronary	0.887204	-1.34483
CDKN1B	0.179524	Brain_Spinal_cord_cervical_c-1	0.887205	-1.34222
GPAT2	0.232655	Artery_Aorta	0.887207	1.19355
GPR161	0.232882	Artery_Aorta	0.887207	-1.19297
ABCB10	0.232911	Artery_Aorta	0.887207	1.19289
CCDC65	0.232925	Artery_Aorta	0.887207	-1.19286
RAB6B	0.232973	Artery_Aorta	0.887207	1.19274
CEP68	0.232984	Artery_Aorta	0.887207	1.19271
PAFAH1B2	0.137931	Brain_Substantia_nigra	0.887239	1.48354
IGFL2	0.138244	Brain_Substantia_nigra	0.887239	-1.48236
LITAF	0.138423	Brain_Substantia_nigra	0.887239	-1.48169
NDUFB8	0.138478	Brain_Substantia_nigra	0.887239	1.48148
MFSD2B	0.138539	Brain_Substantia_nigra	0.887239	-1.48126
2024-09-05	0.138561	Brain_Substantia_nigra	0.887239	1.48117
APC	0.138707	Brain_Substantia_nigra	0.887239	-1.48062
SLC25A17	0.138743	Brain_Substantia_nigra	0.887239	1.48049
KTN1	0.13882	Brain_Substantia_nigra	0.887239	-1.4802
ARHGAP5	0.138909	Brain_Substantia_nigra	0.887239	1.47987
RBX1	0.138931	Brain_Substantia_nigra	0.887239	1.47978
SUOX	0.138945	Brain_Substantia_nigra	0.887239	-1.47973
TEX14	0.138991	Brain_Substantia_nigra	0.887239	-1.47956
LUZP1	0.139033	Brain_Substantia_nigra	0.887239	-1.4794
RP13-516M14.1	0.139154	Brain_Substantia_nigra	0.887239	-1.47895
FAXC	0.139168	Brain_Substantia_nigra	0.887239	1.4789
NME2	0.178103	Stomach	0.887248	-1.34662
ZGPAT	0.178172	Stomach	0.887248	-1.34641
PLAA	0.185251	Colon_Transverse	0.887248	1.32476
RP11-213H15.1	0.143126	Prostate	0.887255	-1.46425
LIPF	0.143211	Prostate	0.887255	1.46394
ARHGEF25	0.143222	Prostate	0.887255	-1.4639
RTF1	0.143279	Prostate	0.887255	-1.46369
LCN12	0.14339	Prostate	0.887255	1.46328
PCAT19	0.143392	Prostate	0.887255	1.46328
SCN4B	0.143403	Prostate	0.887255	-1.46324
ZDHHC4	0.19012	Small_Intestine_Terminal_Ileum	0.887269	-1.31022
PIGL	0.19022	Small_Intestine_Terminal_Ileum	0.887269	1.30993
RBM19	0.190317	Small_Intestine_Terminal_Ileum	0.887269	-1.30964
RP11-18H7.1	0.190387	Small_Intestine_Terminal_Ileum	0.887269	-1.30943
NEAT1	0.190402	Small_Intestine_Terminal_Ileum	0.887269	-1.30939
RPS23	0.190445	Small_Intestine_Terminal_Ileum	0.887269	-1.30926
SECISBP2	0.20717	Esophagus_Gastroesophageal_Junction	0.887293	-1.26139
FAM109B	0.182854	Cells_Cultured_fibroblasts	0.887312	-1.33202
BTN3A3	0.188437	Brain_Caudate_basal_ganglia	0.887322	1.31522
RHOQ	0.188465	Brain_Caudate_basal_ganglia	0.887322	1.31513
GAS6-AS2	0.119978	Brain_Amygdala	0.887334	1.55487
BEST3	0.120004	Brain_Amygdala	0.887334	-1.55475
PDCD10	0.120159	Brain_Amygdala	0.887334	1.5541
TGS1	0.120352	Brain_Amygdala	0.887334	1.5533
RAB7B	0.12041	Brain_Amygdala	0.887334	-1.55305
TNFRSF1B	0.120658	Brain_Amygdala	0.887334	1.55202
SELENOS	0.120675	Brain_Amygdala	0.887334	1.55195
DDX42	0.120681	Brain_Amygdala	0.887334	1.55192
HEATR5B	0.120688	Brain_Amygdala	0.887334	1.55189
PCDHB7	0.12088	Brain_Amygdala	0.887334	1.55109
ZNF624	0.120926	Brain_Amygdala	0.887334	1.5509
YES1	0.121169	Brain_Amygdala	0.887334	-1.54989
NGEF	0.121173	Brain_Amygdala	0.887334	-1.54987
TMOD3	0.121183	Brain_Amygdala	0.887334	1.54983
LEMD2	0.121335	Brain_Amygdala	0.887334	1.54919
SH2B3	0.12135	Brain_Amygdala	0.887334	-1.54913
TIGAR	0.121364	Brain_Amygdala	0.887334	1.54908
ATP1A2	0.121377	Brain_Amygdala	0.887334	-1.54902
SLC9C2	0.121414	Brain_Amygdala	0.887334	1.54886
SERPINE3	0.121599	Brain_Amygdala	0.887334	-1.5481
HSD17B12	0.12176	Brain_Amygdala	0.887334	-1.54743
PLCB3	0.121795	Brain_Amygdala	0.887334	1.54728
OGDHL	0.121843	Brain_Amygdala	0.887334	1.54709
NTS	0.121878	Brain_Amygdala	0.887334	-1.54694
MCM6	0.121959	Brain_Amygdala	0.887334	-1.5466
LINC00092	0.122003	Brain_Amygdala	0.887334	1.54642
PYROXD2	0.122022	Brain_Amygdala	0.887334	-1.54634
EDEM2	0.207256	Esophagus_Gastroesophageal_Junction	0.887347	-1.26115
C17orf80	0.12746	Esophagus_Muscularis	0.887349	1.5242
C19orf33	0.127485	Esophagus_Muscularis	0.887349	1.5241
PRKG2	0.127516	Esophagus_Muscularis	0.887349	-1.52397
DCTD	0.161451	Breast_Mammary_Tissue	0.887352	-1.40021
CFAP36	0.161513	Breast_Mammary_Tissue	0.887352	1.4
ADCY4	0.161513	Breast_Mammary_Tissue	0.887352	-1.4
RGMA	0.162581	Muscle_Skeletal	0.887354	-1.39644
EPB41L4B	0.183047	Cells_Cultured_fibroblasts	0.887354	-1.33143
FAM83H-AS1	0.183092	Cells_Cultured_fibroblasts	0.887354	1.33129
JKAMP	0.183162	Cells_Cultured_fibroblasts	0.887354	-1.33108
RITA1	0.18321	Cells_Cultured_fibroblasts	0.887354	1.33094
PIBF1	0.183228	Cells_Cultured_fibroblasts	0.887354	1.33088
KRT81	0.142876	Adipose_Visceral_Omentum	0.887369	1.46516
ZNF653	0.142921	Adipose_Visceral_Omentum	0.887369	1.465
ZNF285	0.100203	Thyroid	0.887407	-1.64387
UTP11	0.10028	Thyroid	0.887407	-1.6435
DCST1	0.100326	Thyroid	0.887407	1.64327
SLC30A4	0.183313	Cells_Cultured_fibroblasts	0.887413	-1.33062
CSGALNACT1	0.175896	Brain_Hypothalamus	0.887436	1.3535
AF064860.7	0.175962	Brain_Hypothalamus	0.887436	1.35329
LAMC1	0.175982	Brain_Hypothalamus	0.887436	-1.35323
BAZ2A	0.176646	Brain_Cortex	0.887439	-1.35115
SS18L1	0.206494	Brain_Putamen_basal_ganglia	0.887441	-1.26326
FXYD5	0.206603	Brain_Putamen_basal_ganglia	0.887441	-1.26296
SNCAIP	0.206671	Brain_Putamen_basal_ganglia	0.887441	1.26277
RP11-584P21.2	0.206752	Brain_Putamen_basal_ganglia	0.887441	1.26255
TBRG1	0.206785	Brain_Putamen_basal_ganglia	0.887441	-1.26246
PLAGL1	0.206861	Brain_Putamen_basal_ganglia	0.887441	-1.26225
MICAL1	0.20696	Brain_Putamen_basal_ganglia	0.887441	-1.26197
CCDC153	0.207041	Brain_Putamen_basal_ganglia	0.887441	1.26174
HEXDC	0.207256	Brain_Putamen_basal_ganglia	0.887441	1.26115
EDEM2	0.207256	Brain_Putamen_basal_ganglia	0.887441	-1.26115
CFAP54	0.207268	Brain_Putamen_basal_ganglia	0.887441	1.26111
TIMM13	0.207387	Brain_Putamen_basal_ganglia	0.887441	1.26078
RAMP1	0.207443	Brain_Putamen_basal_ganglia	0.887441	-1.26063
CCDC92	0.20755	Brain_Putamen_basal_ganglia	0.887441	-1.26033
BCAS1	0.20765	Brain_Putamen_basal_ganglia	0.887441	1.26005
KLHL36	0.207763	Brain_Putamen_basal_ganglia	0.887441	-1.25974
RP11-1007O24.3	0.207898	Brain_Putamen_basal_ganglia	0.887441	1.25937
PDCD1LG2	0.207906	Brain_Putamen_basal_ganglia	0.887441	-1.25934
FKBP4	0.207918	Brain_Putamen_basal_ganglia	0.887441	1.25931
CDC37L1	0.208033	Brain_Putamen_basal_ganglia	0.887441	-1.25899
TICAM1	0.208033	Brain_Putamen_basal_ganglia	0.887441	1.25899
CROCC	0.208124	Brain_Putamen_basal_ganglia	0.887441	1.25874
CCDC8	0.208126	Brain_Putamen_basal_ganglia	0.887441	-1.25873
AC141928.1	0.18324	Brain_Anterior_cingulate_cortex_BA24	0.887447	1.33085
COQ3	0.162713	Muscle_Skeletal	0.887457	1.396
ZBTB18	0.16281	Muscle_Skeletal	0.887457	1.39568
MMRN2	0.162901	Muscle_Skeletal	0.887457	1.39538
RP11-54G14.1	0.162953	Muscle_Skeletal	0.887457	1.39521
CENPH	0.162985	Muscle_Skeletal	0.887457	-1.3951
CPEB2-AS1	0.134041	Nerve_Tibial	0.887459	-1.49835
PRKACA	0.191371	Uterus	0.887469	1.30653
ZNF846	0.188572	Brain_Caudate_basal_ganglia	0.887473	1.31481
C2orf54	0.190594	Small_Intestine_Terminal_Ileum	0.887477	-1.30882
STAT4	0.190642	Small_Intestine_Terminal_Ileum	0.887477	-1.30868
L3HYPDH	0.194529	Spleen	0.8875	1.2973
POLI	0.194553	Spleen	0.8875	-1.29723
ZC3H3	0.194596	Spleen	0.8875	1.2971
RP11-212I21.2	0.186913	Kidney_Cortex	0.887505	1.31977
RP11-539L10.3	0.187111	Kidney_Cortex	0.887505	-1.31917
RRAS2	0.187119	Kidney_Cortex	0.887505	-1.31915
CD320	0.187188	Kidney_Cortex	0.887505	1.31894
PRR12	0.187203	Kidney_Cortex	0.887505	1.3189
PCSK7	0.12761	Adipose_Subcutaneous	0.88751	1.52359
CCL23	0.14186	Skin_Sun_Exposed_Lower_leg	0.887518	1.4689
CSRNP3	0.178828	Artery_Coronary	0.88752	1.34437
FBLIM1	0.178951	Artery_Coronary	0.88752	-1.34399
FBXO4	0.179064	Artery_Coronary	0.88752	-1.34364
CBLN4	0.179113	Artery_Coronary	0.88752	-1.34349
ARHGEF12	0.179251	Artery_Coronary	0.88752	1.34307
GPR63	0.179271	Artery_Coronary	0.88752	1.343
ELMOD3	0.179344	Artery_Coronary	0.88752	-1.34278
KATNAL2	0.179357	Artery_Coronary	0.88752	1.34274
ATAT1	0.161628	Breast_Mammary_Tissue	0.887526	1.39962
MARK4	0.161689	Breast_Mammary_Tissue	0.887526	-1.39941
GRTP1	0.224051	Brain_Frontal_Cortex_BA9	0.88753	1.21583
SLC15A5	0.224091	Brain_Frontal_Cortex_BA9	0.88753	1.21572
STXBP1	0.224187	Brain_Frontal_Cortex_BA9	0.88753	-1.21547
DIEXF	0.224207	Brain_Frontal_Cortex_BA9	0.88753	1.21542
MTRNR2L4	0.224219	Brain_Frontal_Cortex_BA9	0.88753	-1.21538
FAM162B	0.224406	Brain_Frontal_Cortex_BA9	0.88753	-1.21489
FXN	0.224529	Brain_Frontal_Cortex_BA9	0.88753	-1.21457
INHA	0.224579	Brain_Frontal_Cortex_BA9	0.88753	-1.21444
TRAK2	0.224639	Brain_Frontal_Cortex_BA9	0.88753	-1.21429
SECTM1	0.224639	Brain_Frontal_Cortex_BA9	0.88753	-1.21429
PSG8-AS1	0.224639	Brain_Frontal_Cortex_BA9	0.88753	-1.21429
TMCO2	0.185792	Testis	0.887531	1.32313
UBE2E1	0.225211	smultixcan	0.887554	0.621008
ARHGEF1	0.225245	smultixcan	0.887554	1.2127
PSMB6	0.225286	smultixcan	0.887555	-0.157999
RBM7	0.178316	Stomach	0.88759	1.34596
SLC38A8	0.180136	Brain_Hippocampus	0.88761	-1.34034
ZNF503	0.17967	Colon_Sigmoid	0.887612	1.34177
HTR1E	0.179677	Colon_Sigmoid	0.887612	1.34175
TRAPPC4	0.179721	Colon_Sigmoid	0.887612	-1.34161
LCLAT1	0.17974	Colon_Sigmoid	0.887612	-1.34156
CHADL	0.146486	Heart_Left_Ventricle	0.887619	-1.45205
LIG1	0.179461	Artery_Coronary	0.887654	-1.34242
AP1M1	0.114251	Heart_Atrial_Appendage	0.887669	1.57937
ILK	0.139836	Brain_Substantia_nigra	0.887686	-1.4764
HIF1AN	0.14013	Brain_Substantia_nigra	0.887686	1.47531
COL1A1	0.140175	Brain_Substantia_nigra	0.887686	1.47514
NPR2	0.140175	Brain_Substantia_nigra	0.887686	1.47514
SLAMF8	0.14019	Brain_Substantia_nigra	0.887686	-1.47508
NSA2	0.140243	Brain_Substantia_nigra	0.887686	-1.47489
OIP5	0.140317	Brain_Substantia_nigra	0.887686	-1.47461
NPIPB2	0.14036	Brain_Substantia_nigra	0.887686	1.47445
CCKAR	0.140485	Brain_Substantia_nigra	0.887686	-1.47399
ZNF670	0.140655	Brain_Substantia_nigra	0.887686	1.47336
DOPEY2	0.140878	Brain_Substantia_nigra	0.887686	1.47253
PPP2R1B	0.140963	Brain_Substantia_nigra	0.887686	-1.47221
ADAT1	0.141003	Brain_Substantia_nigra	0.887686	-1.47207
GOSR1	0.141125	Brain_Substantia_nigra	0.887686	1.47162
BCKDK	0.141175	Brain_Substantia_nigra	0.887686	1.47143
ZNF211	0.141261	Brain_Substantia_nigra	0.887686	1.47111
UQCC1	0.141287	Brain_Substantia_nigra	0.887686	-1.47101
MYO1A	0.141344	Brain_Substantia_nigra	0.887686	-1.4708
PITPNA	0.141376	Brain_Substantia_nigra	0.887686	-1.47069
FAM50B	0.141403	Brain_Substantia_nigra	0.887686	-1.47059
ASPA	0.141508	Brain_Substantia_nigra	0.887686	1.4702
RP1-206D15.6	0.141598	Brain_Substantia_nigra	0.887686	-1.46987
SCOC	0.141627	Brain_Substantia_nigra	0.887686	1.46976
CLGN	0.141796	Brain_Substantia_nigra	0.887686	1.46914
REEP6	0.14196	Brain_Substantia_nigra	0.887686	1.46853
PPARD	0.142005	Brain_Substantia_nigra	0.887686	-1.46837
GOT1	0.142162	Brain_Substantia_nigra	0.887686	-1.46779
HAGH	0.142334	Brain_Substantia_nigra	0.887686	1.46715
BLOC1S5	0.142367	Brain_Substantia_nigra	0.887686	1.46703
NBEAL1	0.142417	Brain_Substantia_nigra	0.887686	-1.46685
LINC02044	0.142516	Brain_Substantia_nigra	0.887686	-1.46649
OR10AD1	0.142589	Brain_Substantia_nigra	0.887686	-1.46622
RP11-80H5.9	0.142922	Brain_Substantia_nigra	0.887686	-1.465
NUSAP1	0.14293	Brain_Substantia_nigra	0.887686	-1.46497
SCRN2	0.143015	Brain_Substantia_nigra	0.887686	-1.46465
LIPF	0.143211	Brain_Substantia_nigra	0.887686	1.46394
VASN	0.143478	Brain_Substantia_nigra	0.887686	1.46296
RP5-1177M21.1	0.14349	Brain_Substantia_nigra	0.887686	1.46292
LURAP1L	0.143496	Brain_Substantia_nigra	0.887686	1.4629
TIE1	0.143525	Brain_Substantia_nigra	0.887686	1.46279
ANKRD26	0.143665	Brain_Substantia_nigra	0.887686	1.46228
C1orf127	0.143834	Brain_Substantia_nigra	0.887686	1.46166
RP11-572O17.1	0.143868	Brain_Substantia_nigra	0.887686	1.46154
THUMPD3	0.144007	Brain_Substantia_nigra	0.887686	1.46103
SAA4	0.144033	Brain_Substantia_nigra	0.887686	-1.46094
PEX7	0.144099	Brain_Substantia_nigra	0.887686	-1.4607
UBAP1	0.14433	Brain_Substantia_nigra	0.887686	1.45985
GJA5	0.144369	Brain_Substantia_nigra	0.887686	1.45971
SERTM1	0.144439	Brain_Substantia_nigra	0.887686	1.45946
C4orf26	0.144732	Brain_Substantia_nigra	0.887686	1.45839
PRCC	0.144749	Brain_Substantia_nigra	0.887686	-1.45833
GBAS	0.144813	Brain_Substantia_nigra	0.887686	1.4581
KIAA0907	0.144856	Brain_Substantia_nigra	0.887686	-1.45794
RP11-326A19.4	0.144889	Brain_Substantia_nigra	0.887686	1.45782
IQCE	0.145037	Brain_Substantia_nigra	0.887686	-1.45729
TESPA1	0.145162	Brain_Substantia_nigra	0.887686	1.45683
PPIF	0.145221	Brain_Substantia_nigra	0.887686	-1.45662
TULP1	0.145275	Brain_Substantia_nigra	0.887686	-1.45643
SERPINI1	0.145425	Brain_Substantia_nigra	0.887686	1.45588
TMEM249	0.145425	Brain_Substantia_nigra	0.887686	1.45588
LEF1	0.145425	Brain_Substantia_nigra	0.887686	1.45588
RP5-999L4.2	0.145449	Brain_Substantia_nigra	0.887686	-1.45579
TGOLN2	0.145519	Brain_Substantia_nigra	0.887686	1.45554
GSDMB	0.145558	Brain_Substantia_nigra	0.887686	-1.4554
PWAR6	0.145795	Brain_Substantia_nigra	0.887686	-1.45455
RP11-701H24.3	0.145795	Brain_Substantia_nigra	0.887686	1.45455
UBE2D1	0.145795	Brain_Substantia_nigra	0.887686	-1.45455
LRRC27	0.14586	Brain_Substantia_nigra	0.887686	-1.45431
COQ10A	0.145932	Brain_Substantia_nigra	0.887686	1.45405
UBL7	0.146033	Brain_Substantia_nigra	0.887686	-1.45369
KCNH3	0.14606	Brain_Substantia_nigra	0.887686	1.45359
LDB2	0.146101	Brain_Substantia_nigra	0.887686	1.45344
POLR2C	0.146157	Brain_Substantia_nigra	0.887686	1.45324
DKFZP434I0714	0.146232	Brain_Substantia_nigra	0.887686	-1.45297
FBXW7	0.146232	Brain_Substantia_nigra	0.887686	1.45297
GALNT13	0.146476	Brain_Substantia_nigra	0.887686	-1.45209
PDGFRL	0.146501	Brain_Substantia_nigra	0.887686	1.452
NOSIP	0.146555	Brain_Substantia_nigra	0.887686	-1.45181
PDCD6IP	0.1466	Brain_Substantia_nigra	0.887686	1.45165
CLK4	0.146672	Brain_Substantia_nigra	0.887686	1.45139
PON2	0.146877	Brain_Substantia_nigra	0.887686	1.45065
NIPSNAP1	0.146884	Brain_Substantia_nigra	0.887686	1.45063
SMAP2	0.146886	Brain_Substantia_nigra	0.887686	-1.45062
KLKB1	0.147059	Brain_Substantia_nigra	0.887686	-1.45
CDC42BPB	0.14709	Brain_Substantia_nigra	0.887686	1.44989
FAM120AOS	0.147135	Brain_Substantia_nigra	0.887686	1.44973
UBXN11	0.147141	Brain_Substantia_nigra	0.887686	1.4497
PAN3	0.147141	Brain_Substantia_nigra	0.887686	1.4497
SMIM24	0.147164	Brain_Substantia_nigra	0.887686	1.44962
LSP1	0.147181	Brain_Substantia_nigra	0.887686	1.44956
NLGN1	0.147295	Brain_Substantia_nigra	0.887686	1.44915
NUP107	0.147307	Brain_Substantia_nigra	0.887686	1.44911
AVPI1	0.147388	Brain_Substantia_nigra	0.887686	1.44882
RUVBL1	0.147432	Brain_Substantia_nigra	0.887686	1.44866
HERC4	0.147572	Brain_Substantia_nigra	0.887686	-1.44816
INSL3	0.147939	Brain_Substantia_nigra	0.887686	-1.44685
ERLIN1	0.148034	Brain_Substantia_nigra	0.887686	-1.44651
LYRM2	0.148117	Brain_Substantia_nigra	0.887686	1.44621
ZNF514	0.148138	Brain_Substantia_nigra	0.887686	-1.44614
CATSPERG	0.148287	Brain_Substantia_nigra	0.887686	1.44561
SCAMP1	0.148362	Brain_Substantia_nigra	0.887686	-1.44534
ANGPT4	0.1484	Brain_Substantia_nigra	0.887686	1.44521
NCLN	0.148465	Brain_Substantia_nigra	0.887686	-1.44498
ACP2	0.148532	Brain_Substantia_nigra	0.887686	1.44474
PCBD2	0.148662	Brain_Substantia_nigra	0.887686	1.44427
ATP10A	0.148724	Brain_Substantia_nigra	0.887686	-1.44405
PDZD9	0.148735	Brain_Substantia_nigra	0.887686	1.44402
TXNL4B	0.148785	Brain_Substantia_nigra	0.887686	1.44384
CHD2	0.148834	Brain_Substantia_nigra	0.887686	-1.44366
FANCG	0.14888	Brain_Substantia_nigra	0.887686	-1.4435
KCNAB2	0.148906	Brain_Substantia_nigra	0.887686	-1.44341
AC004947.2	0.149051	Brain_Substantia_nigra	0.887686	-1.44289
FCN1	0.149061	Brain_Substantia_nigra	0.887686	-1.44286
MBIP	0.149146	Brain_Substantia_nigra	0.887686	-1.44255
NLRX1	0.149264	Brain_Substantia_nigra	0.887686	1.44214
APPL2	0.149294	Brain_Substantia_nigra	0.887686	-1.44203
C12orf75	0.149294	Brain_Substantia_nigra	0.887686	-1.44203
SKA1	0.13427	Nerve_Tibial	0.887687	1.49747
BOD1L1	0.134301	Nerve_Tibial	0.887687	-1.49735
WDR60	0.134323	Nerve_Tibial	0.887687	-1.49727
TIFA	0.134341	Nerve_Tibial	0.887687	1.4972
SNX33	0.171553	Brain_Cerebellar_Hemisphere	0.88773	1.36723
RNASE6	0.171598	Brain_Cerebellar_Hemisphere	0.88773	-1.36709
P2RX4	0.183382	Brain_Anterior_cingulate_cortex_BA24	0.887737	-1.33041
LYRM7	0.183491	Brain_Anterior_cingulate_cortex_BA24	0.887737	1.33008
VPS8	0.183538	Brain_Anterior_cingulate_cortex_BA24	0.887737	1.32994
CTD-2012K14.6	0.225451	smultixcan	0.887743	-1.21216
RP11-162A12.4	0.225488	smultixcan	0.887743	-0.201473
OR51E1	0.225569	smultixcan	0.887743	1.38144
PSMB10	0.225573	smultixcan	0.887743	0.537497
RASA3	0.225623	smultixcan	0.887743	-1.16166
CDK11A	0.225624	smultixcan	0.887743	0.55885
DDX17	0.225684	smultixcan	0.887743	-1.00396
LBH	0.225699	smultixcan	0.887743	0.187725
FAM20A	0.225733	smultixcan	0.887743	-0.523665
VPS37C	0.225759	smultixcan	0.887743	-0.580289
LINC02046	0.225883	smultixcan	0.887743	1.21103
KCNH7	0.22589	smultixcan	0.887743	0.205294
BHLHA15	0.225892	smultixcan	0.887743	-0.375748
SLC35A4	0.225907	smultixcan	0.887743	-0.13496
SMG6	0.127644	Esophagus_Muscularis	0.88775	1.52346
STMN2	0.127718	Adipose_Subcutaneous	0.887767	1.52316
REEP6	0.14196	Whole_Blood	0.887783	1.46853
TMEM81	0.224779	Brain_Frontal_Cortex_BA9	0.887786	-1.21392
BIRC7	0.151993	Brain_Cerebellum	0.887789	-1.43253
CTD-2378E12.1	0.152008	Brain_Cerebellum	0.887789	-1.43248
WISP3	0.152041	Brain_Cerebellum	0.887789	-1.43236
FAM229B	0.152074	Brain_Cerebellum	0.887789	1.43224
TSKS	0.127843	Adipose_Subcutaneous	0.88779	1.52266
HFM1	0.127889	Adipose_Subcutaneous	0.88779	1.52248
TRIP10	0.127961	Adipose_Subcutaneous	0.88779	-1.52219
PRRT3	0.128002	Adipose_Subcutaneous	0.88779	-1.52203
TBCE	0.208301	Brain_Putamen_basal_ganglia	0.887814	-1.25825
POGZ	0.208368	Brain_Putamen_basal_ganglia	0.887814	1.25806
CPT1C	0.161918	Breast_Mammary_Tissue	0.887814	-1.39865
SELE	0.162009	Breast_Mammary_Tissue	0.887814	1.39835
LINC01016	0.162025	Breast_Mammary_Tissue	0.887814	1.39829
GS1-24F4.2	0.162029	Breast_Mammary_Tissue	0.887814	1.39828
RP11-445N18.5	0.176074	Skin_Not_Sun_Exposed_Suprapubic	0.887824	-1.35294
TELO2	0.142011	Skin_Sun_Exposed_Lower_leg	0.887829	-1.46834
CTB-88F18.5	0.142059	Skin_Sun_Exposed_Lower_leg	0.887829	-1.46817
GOT1	0.142162	Skin_Sun_Exposed_Lower_leg	0.887829	-1.46779
TAOK2	0.142206	Skin_Sun_Exposed_Lower_leg	0.887829	1.46763
RP11-79N23.1	0.142247	Skin_Sun_Exposed_Lower_leg	0.887829	1.46747
CCER2	0.191535	Uterus	0.887845	-1.30605
RP11-93H24.3	0.208545	Brain_Putamen_basal_ganglia	0.887853	-1.25758
APOA1	0.208587	Brain_Putamen_basal_ganglia	0.887853	-1.25746
ENDOV	0.20861	Brain_Putamen_basal_ganglia	0.887853	1.2574
TMC6	0.18875	Brain_Caudate_basal_ganglia	0.887857	-1.31429
PRKAG2	0.188875	Brain_Caudate_basal_ganglia	0.887857	-1.31392
FAM114A1	0.188879	Brain_Caudate_basal_ganglia	0.887857	-1.3139
EMC4	0.163157	Muscle_Skeletal	0.887865	1.39453
ITGA11	0.163269	Muscle_Skeletal	0.887865	-1.39416
SHROOM1	0.163291	Muscle_Skeletal	0.887865	-1.39409
RP11-1055B8.4	0.149496	Brain_Substantia_nigra	0.887868	1.44131
MCMDC2	0.149571	Brain_Substantia_nigra	0.887868	1.44105
C7orf49	0.149583	Brain_Substantia_nigra	0.887868	-1.44101
SLC39A9	0.19633	Esophagus_Mucosa	0.887889	1.29208
FAM83F	0.196383	Esophagus_Mucosa	0.887889	-1.29193
NHLRC1	0.196395	Esophagus_Mucosa	0.887889	1.29189
ZNF681	0.19649	Esophagus_Mucosa	0.887889	1.29162
METTL9	0.196534	Esophagus_Mucosa	0.887889	1.29149
TOMM6	0.196572	Esophagus_Mucosa	0.887889	1.29138
YWHAG	0.196589	Esophagus_Mucosa	0.887889	-1.29133
SNX2	0.196747	Esophagus_Mucosa	0.887889	1.29087
SH2D5	0.196756	Esophagus_Mucosa	0.887889	1.29085
NR2F6	0.19678	Esophagus_Mucosa	0.887889	1.29078
RP11-121G22.3	0.183552	Cells_Cultured_fibroblasts	0.887893	-1.3299
TBC1D2B	0.183653	Cells_Cultured_fibroblasts	0.887893	-1.32959
MORN3	0.183768	Cells_Cultured_fibroblasts	0.887893	1.32924
FGF1	0.183925	Cells_Cultured_fibroblasts	0.887893	-1.32877
KTN1	0.183935	Cells_Cultured_fibroblasts	0.887893	-1.32873
MALRD1	0.184198	Cells_Cultured_fibroblasts	0.887893	1.32794
MCRIP2	0.184287	Cells_Cultured_fibroblasts	0.887893	-1.32767
SELENOT	0.184369	Cells_Cultured_fibroblasts	0.887893	1.32742
MEGF6	0.184383	Cells_Cultured_fibroblasts	0.887893	-1.32738
HIST1H2BK	0.184438	Cells_Cultured_fibroblasts	0.887893	-1.32721
ASAH2	0.184445	Cells_Cultured_fibroblasts	0.887893	1.32719
PKP1	0.184534	Cells_Cultured_fibroblasts	0.887893	1.32692
IFT140	0.184559	Cells_Cultured_fibroblasts	0.887893	-1.32685
PSMB10	0.184672	Cells_Cultured_fibroblasts	0.887893	1.32651
STARD9	0.18478	Cells_Cultured_fibroblasts	0.887893	1.32618
VPS37D	0.184811	Cells_Cultured_fibroblasts	0.887893	1.32609
RNF219	0.184811	Cells_Cultured_fibroblasts	0.887893	1.32609
ARHGEF28	0.184845	Cells_Cultured_fibroblasts	0.887893	-1.32598
SLC25A44	0.184903	Cells_Cultured_fibroblasts	0.887893	1.32581
NUCKS1	0.184942	Cells_Cultured_fibroblasts	0.887893	-1.32569
XPNPEP1	0.185091	Cells_Cultured_fibroblasts	0.887893	-1.32524
ZKSCAN1	0.185116	Cells_Cultured_fibroblasts	0.887893	-1.32517
SCOC	0.185239	Cells_Cultured_fibroblasts	0.887893	-1.3248
RHOQ	0.185284	Cells_Cultured_fibroblasts	0.887893	1.32466
RP13-977J11.2	0.185399	Cells_Cultured_fibroblasts	0.887893	-1.32431
FBXO27	0.185603	Cells_Cultured_fibroblasts	0.887893	-1.3237
SRI	0.185659	Cells_Cultured_fibroblasts	0.887893	-1.32353
DFFA	0.185681	Cells_Cultured_fibroblasts	0.887893	1.32346
FKTN	0.185726	Cells_Cultured_fibroblasts	0.887893	1.32333
OLAH	0.185737	Cells_Cultured_fibroblasts	0.887893	-1.32329
FAIM2	0.185774	Cells_Cultured_fibroblasts	0.887893	-1.32319
NFATC3	0.185975	Cells_Cultured_fibroblasts	0.887893	1.32258
SAYSD1	0.186046	Cells_Cultured_fibroblasts	0.887893	-1.32237
ERAP2	0.186445	Cells_Cultured_fibroblasts	0.887893	-1.32117
C4orf36	0.186505	Cells_Cultured_fibroblasts	0.887893	-1.32099
SLC22A1	0.186583	Cells_Cultured_fibroblasts	0.887893	1.32075
CDCP1	0.186622	Cells_Cultured_fibroblasts	0.887893	-1.32064
PHLDA3	0.186737	Cells_Cultured_fibroblasts	0.887893	-1.32029
AGT	0.186835	Cells_Cultured_fibroblasts	0.887893	-1.32
MGAT1	0.18698	Cells_Cultured_fibroblasts	0.887893	-1.31957
RP11-342K6.4	0.187099	Cells_Cultured_fibroblasts	0.887893	1.31921
INTS1	0.187283	Cells_Cultured_fibroblasts	0.887893	1.31866
MAP6	0.187284	Cells_Cultured_fibroblasts	0.887893	1.31866
LIMS2	0.187312	Cells_Cultured_fibroblasts	0.887893	1.31857
INCENP	0.18736	Cells_Cultured_fibroblasts	0.887893	1.31843
RP11-442J21.2	0.187418	Cells_Cultured_fibroblasts	0.887893	1.31825
CDKL2	0.187443	Cells_Cultured_fibroblasts	0.887893	-1.31818
ELF1	0.187447	Cells_Cultured_fibroblasts	0.887893	-1.31817
PPP1R3C	0.187622	Cells_Cultured_fibroblasts	0.887893	1.31765
HSD17B1	0.187721	Cells_Cultured_fibroblasts	0.887893	-1.31735
NPNT	0.187814	Cells_Cultured_fibroblasts	0.887893	1.31707
NEAT1	0.187945	Cells_Cultured_fibroblasts	0.887893	-1.31668
SYCE2	0.18795	Cells_Cultured_fibroblasts	0.887893	1.31667
DIP2B	0.188013	Cells_Cultured_fibroblasts	0.887893	1.31648
SMG7	0.188017	Cells_Cultured_fibroblasts	0.887893	-1.31647
LINC01915	0.188021	Cells_Cultured_fibroblasts	0.887893	-1.31646
UBQLN1	0.188045	Cells_Cultured_fibroblasts	0.887893	1.31638
WDR91	0.188115	Cells_Cultured_fibroblasts	0.887893	1.31618
RAB31	0.188177	Cells_Cultured_fibroblasts	0.887893	-1.31599
ZNF761	0.188441	Cells_Cultured_fibroblasts	0.887893	-1.3152
CTD-2341M24.1	0.188615	Cells_Cultured_fibroblasts	0.887893	1.31469
FAF2	0.188659	Cells_Cultured_fibroblasts	0.887893	1.31456
SLC22A23	0.188761	Cells_Cultured_fibroblasts	0.887893	-1.31425
PAG1	0.188812	Cells_Cultured_fibroblasts	0.887893	1.3141
SETD4	0.188973	Cells_Cultured_fibroblasts	0.887893	-1.31362
RPS24	0.189021	Cells_Cultured_fibroblasts	0.887893	1.31348
RNF20	0.189234	Cells_Cultured_fibroblasts	0.887893	1.31285
THUMPD3	0.189246	Cells_Cultured_fibroblasts	0.887893	1.31281
IGSF8	0.189362	Cells_Cultured_fibroblasts	0.887893	1.31247
TMEM106A	0.189501	Cells_Cultured_fibroblasts	0.887893	1.31206
MNT	0.189657	Cells_Cultured_fibroblasts	0.887893	1.31159
PSMB4	0.18973	Cells_Cultured_fibroblasts	0.887893	-1.31138
KATNAL2	0.189839	Cells_Cultured_fibroblasts	0.887893	1.31106
CENPBD1	0.189897	Cells_Cultured_fibroblasts	0.887893	1.31088
POLR2J3	0.189984	Cells_Cultured_fibroblasts	0.887893	-1.31063
RPS6KC1	0.190079	Cells_Cultured_fibroblasts	0.887893	-1.31034
POGZ	0.19011	Cells_Cultured_fibroblasts	0.887893	1.31025
NCAM1	0.190163	Cells_Cultured_fibroblasts	0.887893	-1.3101
MPZL2	0.190176	Cells_Cultured_fibroblasts	0.887893	1.31006
RBM19	0.190317	Cells_Cultured_fibroblasts	0.887893	-1.30964
NEIL2	0.190394	Cells_Cultured_fibroblasts	0.887893	-1.30941
C1orf56	0.190622	Cells_Cultured_fibroblasts	0.887893	1.30874
RHPN2	0.19067	Cells_Cultured_fibroblasts	0.887893	-1.3086
HNRNPH1	0.190687	Cells_Cultured_fibroblasts	0.887893	-1.30855
NDUFV2	0.190791	Cells_Cultured_fibroblasts	0.887893	1.30824
SCN2A	0.190863	Cells_Cultured_fibroblasts	0.887893	-1.30803
GPRIN1	0.190868	Cells_Cultured_fibroblasts	0.887893	1.30802
PLCXD3	0.190878	Cells_Cultured_fibroblasts	0.887893	1.30798
LYPD3	0.190978	Cells_Cultured_fibroblasts	0.887893	1.30769
CARD14	0.190978	Cells_Cultured_fibroblasts	0.887893	1.30769
MRM1	0.190978	Cells_Cultured_fibroblasts	0.887893	1.30769
ILK	0.191086	Cells_Cultured_fibroblasts	0.887893	-1.30737
DLL1	0.191183	Cells_Cultured_fibroblasts	0.887893	1.30709
PLAUR	0.191212	Cells_Cultured_fibroblasts	0.887893	1.307
CAPN7	0.191222	Cells_Cultured_fibroblasts	0.887893	1.30697
RP11-296K13.4	0.191326	Cells_Cultured_fibroblasts	0.887893	-1.30667
RP11-222K16.1	0.191336	Cells_Cultured_fibroblasts	0.887893	-1.30664
ERAP1	0.191464	Cells_Cultured_fibroblasts	0.887893	1.30626
ADCY3	0.191467	Cells_Cultured_fibroblasts	0.887893	1.30625
RHBDF2	0.191473	Cells_Cultured_fibroblasts	0.887893	-1.30623
ULK3	0.191733	Cells_Cultured_fibroblasts	0.887893	1.30547
RP11-276H19.2	0.191827	Cells_Cultured_fibroblasts	0.887893	1.30519
ZNF821	0.191875	Cells_Cultured_fibroblasts	0.887893	-1.30505
RHOC	0.191965	Cells_Cultured_fibroblasts	0.887893	-1.30479
NKAIN1	0.191971	Cells_Cultured_fibroblasts	0.887893	-1.30477
PSD	0.19215	Cells_Cultured_fibroblasts	0.887893	-1.30425
LINC01220	0.192196	Cells_Cultured_fibroblasts	0.887893	1.30411
ZNF843	0.192251	Cells_Cultured_fibroblasts	0.887893	1.30395
CAMK2D	0.192293	Cells_Cultured_fibroblasts	0.887893	1.30383
SERP1	0.192378	Cells_Cultured_fibroblasts	0.887893	-1.30358
VAT1L	0.192386	Cells_Cultured_fibroblasts	0.887893	1.30355
LSM14B	0.192805	Cells_Cultured_fibroblasts	0.887893	-1.30233
NT5M	0.192834	Cells_Cultured_fibroblasts	0.887893	-1.30224
NCBP1	0.1929	Cells_Cultured_fibroblasts	0.887893	1.30205
CYP2E1	0.192972	Cells_Cultured_fibroblasts	0.887893	1.30184
CYP4X1	0.19302	Cells_Cultured_fibroblasts	0.887893	-1.3017
CLIP2	0.19304	Cells_Cultured_fibroblasts	0.887893	-1.30164
CTC-296K1.3	0.193057	Cells_Cultured_fibroblasts	0.887893	1.30159
RNF31	0.193097	Cells_Cultured_fibroblasts	0.887893	1.30147
ITGB3	0.193101	Cells_Cultured_fibroblasts	0.887893	-1.30146
2024-03-03	0.193187	Cells_Cultured_fibroblasts	0.887893	1.30121
RP11-157J24.2	0.193366	Cells_Cultured_fibroblasts	0.887893	-1.30069
APOLD1	0.193384	Cells_Cultured_fibroblasts	0.887893	-1.30063
B3GALT1	0.193432	Cells_Cultured_fibroblasts	0.887893	-1.30049
CD63	0.19352	Cells_Cultured_fibroblasts	0.887893	1.30024
EFS	0.193819	Cells_Cultured_fibroblasts	0.887893	1.29936
MAPK8IP2	0.193894	Cells_Cultured_fibroblasts	0.887893	-1.29915
CYGB	0.193903	Cells_Cultured_fibroblasts	0.887893	1.29912
CEP295NL	0.194091	Cells_Cultured_fibroblasts	0.887893	1.29857
CDPF1	0.194144	Cells_Cultured_fibroblasts	0.887893	1.29842
SLC25A38	0.194169	Cells_Cultured_fibroblasts	0.887893	-1.29834
C12orf4	0.194178	Cells_Cultured_fibroblasts	0.887893	-1.29832
SYTL2	0.194333	Cells_Cultured_fibroblasts	0.887893	1.29787
RP11-298J23.10	0.194343	Cells_Cultured_fibroblasts	0.887893	1.29784
TLR6	0.19435	Cells_Cultured_fibroblasts	0.887893	1.29782
TBL1XR1	0.194443	Cells_Cultured_fibroblasts	0.887893	1.29755
B3GNT2	0.194529	Cells_Cultured_fibroblasts	0.887893	-1.2973
SYNPO	0.194587	Cells_Cultured_fibroblasts	0.887893	1.29713
THAP3	0.194801	Cells_Cultured_fibroblasts	0.887893	1.29651
LETMD1	0.194936	Cells_Cultured_fibroblasts	0.887893	1.29611
PAX9	0.194945	Cells_Cultured_fibroblasts	0.887893	1.29609
RP11-498P14.5	0.195053	Cells_Cultured_fibroblasts	0.887893	-1.29577
B3GALNT1	0.195057	Cells_Cultured_fibroblasts	0.887893	-1.29576
KIF1BP	0.195114	Cells_Cultured_fibroblasts	0.887893	-1.2956
SHISA4	0.195114	Cells_Cultured_fibroblasts	0.887893	-1.2956
CLDN12	0.195267	Cells_Cultured_fibroblasts	0.887893	-1.29515
PLA2G6	0.195392	Cells_Cultured_fibroblasts	0.887893	1.29479
PTPRN	0.195443	Cells_Cultured_fibroblasts	0.887893	1.29464
HPCAL1	0.195489	Cells_Cultured_fibroblasts	0.887893	-1.29451
IL17RE	0.195617	Cells_Cultured_fibroblasts	0.887893	1.29414
LINC01778	0.195625	Cells_Cultured_fibroblasts	0.887893	-1.29412
BOC	0.195699	Cells_Cultured_fibroblasts	0.887893	-1.2939
LCE2A	0.195752	Cells_Cultured_fibroblasts	0.887893	1.29375
VRK1	0.195758	Cells_Cultured_fibroblasts	0.887893	-1.29373
ZNF852	0.195767	Cells_Cultured_fibroblasts	0.887893	-1.29371
GLYATL2	0.195869	Cells_Cultured_fibroblasts	0.887893	-1.29341
SVEP1	0.1959	Cells_Cultured_fibroblasts	0.887893	-1.29332
ADIPOR1	0.196013	Cells_Cultured_fibroblasts	0.887893	-1.29299
RP11-452F19.3	0.19606	Cells_Cultured_fibroblasts	0.887893	1.29286
SAAL1	0.196195	Cells_Cultured_fibroblasts	0.887893	1.29247
LRCH1	0.196242	Cells_Cultured_fibroblasts	0.887893	-1.29233
TEAD4	0.196275	Cells_Cultured_fibroblasts	0.887893	-1.29224
KCNH1	0.19632	Cells_Cultured_fibroblasts	0.887893	-1.29211
MPP4	0.196357	Cells_Cultured_fibroblasts	0.887893	1.292
TMEM81	0.196382	Cells_Cultured_fibroblasts	0.887893	-1.29193
TRIM32	0.196393	Cells_Cultured_fibroblasts	0.887893	1.2919
TPGS2	0.196484	Cells_Cultured_fibroblasts	0.887893	-1.29163
PRICKLE4	0.196488	Cells_Cultured_fibroblasts	0.887893	1.29162
EXOG	0.196518	Cells_Cultured_fibroblasts	0.887893	1.29154
CTD-2623N2.11	0.196843	Cells_Cultured_fibroblasts	0.887893	-1.2906
OIP5	0.196929	Cells_Cultured_fibroblasts	0.887893	-1.29035
PXN	0.196997	Cells_Cultured_fibroblasts	0.887893	1.29016
TRMT61A	0.197057	Cells_Cultured_fibroblasts	0.887893	1.28998
RP11-488L18.10	0.19713	Cells_Cultured_fibroblasts	0.887893	1.28977
RAB29	0.197138	Cells_Cultured_fibroblasts	0.887893	1.28975
KLKB1	0.197211	Cells_Cultured_fibroblasts	0.887893	-1.28954
PCSK2	0.197351	Cells_Cultured_fibroblasts	0.887893	1.28913
NUB1	0.197435	Cells_Cultured_fibroblasts	0.887893	1.28889
SUGP2	0.19757	Cells_Cultured_fibroblasts	0.887893	1.28851
CTD-3157E16.1	0.19786	Cells_Cultured_fibroblasts	0.887893	1.28767
CTD-3157E16.2	0.19786	Cells_Cultured_fibroblasts	0.887893	1.28767
GPATCH1	0.197893	Cells_Cultured_fibroblasts	0.887893	1.28758
MTFR1	0.198088	Cells_Cultured_fibroblasts	0.887893	-1.28702
SSH2	0.198176	Cells_Cultured_fibroblasts	0.887893	1.28676
CHEK1	0.198301	Cells_Cultured_fibroblasts	0.887893	1.28641
NRROS	0.198536	Cells_Cultured_fibroblasts	0.887893	-1.28573
MED24	0.198543	Cells_Cultured_fibroblasts	0.887893	-1.28571
RPP30	0.198543	Cells_Cultured_fibroblasts	0.887893	1.28571
KCNK2	0.198574	Cells_Cultured_fibroblasts	0.887893	1.28562
CDC37L1	0.198845	Cells_Cultured_fibroblasts	0.887893	1.28485
HOXC8	0.198907	Cells_Cultured_fibroblasts	0.887893	-1.28467
CDC45	0.198956	Cells_Cultured_fibroblasts	0.887893	1.28453
C7orf26	0.199182	Cells_Cultured_fibroblasts	0.887893	1.28389
ZNF543	0.199254	Cells_Cultured_fibroblasts	0.887893	1.28368
LINC00493	0.19937	Cells_Cultured_fibroblasts	0.887893	1.28335
GNMT	0.199472	Cells_Cultured_fibroblasts	0.887893	-1.28306
RSPO1	0.199478	Cells_Cultured_fibroblasts	0.887893	1.28304
STK17B	0.199526	Cells_Cultured_fibroblasts	0.887893	-1.2829
CDC42EP1	0.199529	Cells_Cultured_fibroblasts	0.887893	1.28289
MRPL37	0.199547	Cells_Cultured_fibroblasts	0.887893	1.28284
ANKRD44	0.199629	Cells_Cultured_fibroblasts	0.887893	-1.28261
ZNF653	0.199713	Cells_Cultured_fibroblasts	0.887893	-1.28237
SYNJ2BP	0.199788	Cells_Cultured_fibroblasts	0.887893	-1.28216
RP11-180M15.6	0.199858	Cells_Cultured_fibroblasts	0.887893	1.28195
PUM1	0.199901	Cells_Cultured_fibroblasts	0.887893	-1.28183
CNOT8	0.199902	Cells_Cultured_fibroblasts	0.887893	-1.28183
TTC4	0.199999	Cells_Cultured_fibroblasts	0.887893	1.28155
NUCB1	0.200023	Cells_Cultured_fibroblasts	0.887893	-1.28149
IPO13	0.200044	Cells_Cultured_fibroblasts	0.887893	1.28143
GTPBP10	0.200079	Cells_Cultured_fibroblasts	0.887893	-1.28133
MMP7	0.200104	Cells_Cultured_fibroblasts	0.887893	-1.28126
NADK2	0.200156	Cells_Cultured_fibroblasts	0.887893	1.28111
CANT1	0.200252	Cells_Cultured_fibroblasts	0.887893	1.28083
RSPRY1	0.200329	Cells_Cultured_fibroblasts	0.887893	1.28061
RP1-111B22.3	0.200343	Cells_Cultured_fibroblasts	0.887893	-1.28058
ABCD2	0.200346	Cells_Cultured_fibroblasts	0.887893	-1.28057
USP40	0.200434	Cells_Cultured_fibroblasts	0.887893	1.28032
POLI	0.200616	Cells_Cultured_fibroblasts	0.887893	-1.2798
TMEM63A	0.200644	Cells_Cultured_fibroblasts	0.887893	1.27972
OGFRP1	0.200752	Cells_Cultured_fibroblasts	0.887893	1.27941
DHRS7B	0.200761	Cells_Cultured_fibroblasts	0.887893	1.27939
FRAT2	0.20088	Cells_Cultured_fibroblasts	0.887893	1.27905
COCH	0.20093	Cells_Cultured_fibroblasts	0.887893	-1.27891
CD163L1	0.200937	Cells_Cultured_fibroblasts	0.887893	1.27889
DYNC1I1	0.20108	Cells_Cultured_fibroblasts	0.887893	1.27848
RCBTB1	0.201102	Cells_Cultured_fibroblasts	0.887893	1.27842
SCRN1	0.201261	Cells_Cultured_fibroblasts	0.887893	-1.27797
RECQL4	0.201471	Cells_Cultured_fibroblasts	0.887893	1.27737
FBXO30	0.201471	Cells_Cultured_fibroblasts	0.887893	-1.27737
DDX27	0.201471	Cells_Cultured_fibroblasts	0.887893	1.27737
UGGT1	0.201649	Cells_Cultured_fibroblasts	0.887893	1.27687
MACC1	0.201665	Cells_Cultured_fibroblasts	0.887893	1.27682
COL1A1	0.20207	Cells_Cultured_fibroblasts	0.887893	1.27568
AP1G1	0.202082	Cells_Cultured_fibroblasts	0.887893	-1.27564
KLC1	0.20225	Cells_Cultured_fibroblasts	0.887893	1.27517
EIF4E	0.202284	Cells_Cultured_fibroblasts	0.887893	-1.27507
STAT5B	0.202389	Cells_Cultured_fibroblasts	0.887893	1.27477
CBX5	0.20241	Cells_Cultured_fibroblasts	0.887893	1.27472
RPL14	0.202434	Cells_Cultured_fibroblasts	0.887893	-1.27465
PSKH1	0.202582	Cells_Cultured_fibroblasts	0.887893	-1.27423
TRPT1	0.202618	Cells_Cultured_fibroblasts	0.887893	-1.27413
TUBB2B	0.202872	Cells_Cultured_fibroblasts	0.887893	-1.27341
POLE3	0.202907	Cells_Cultured_fibroblasts	0.887893	-1.27331
ZNF662	0.202927	Cells_Cultured_fibroblasts	0.887893	1.27326
TMEM256	0.202968	Cells_Cultured_fibroblasts	0.887893	-1.27314
CYP1A1	0.202982	Cells_Cultured_fibroblasts	0.887893	1.2731
FAM120B	0.203022	Cells_Cultured_fibroblasts	0.887893	-1.27299
C1QBP	0.203086	Cells_Cultured_fibroblasts	0.887893	1.27281
TRIM41	0.203092	Cells_Cultured_fibroblasts	0.887893	1.27279
ZNF330	0.203115	Cells_Cultured_fibroblasts	0.887893	1.27273
LYN	0.203152	Cells_Cultured_fibroblasts	0.887893	1.27262
TMEM106C	0.203187	Cells_Cultured_fibroblasts	0.887893	1.27252
POLD2	0.203197	Cells_Cultured_fibroblasts	0.887893	1.2725
LGALS8	0.203298	Cells_Cultured_fibroblasts	0.887893	-1.27221
ORC4	0.203319	Cells_Cultured_fibroblasts	0.887893	1.27215
CMTM4	0.203343	Cells_Cultured_fibroblasts	0.887893	1.27208
ELOVL3	0.203384	Cells_Cultured_fibroblasts	0.887893	-1.27197
TMEM141	0.203486	Cells_Cultured_fibroblasts	0.887893	-1.27168
UNC119	0.203751	Cells_Cultured_fibroblasts	0.887893	-1.27094
PTPN4	0.203788	Cells_Cultured_fibroblasts	0.887893	-1.27083
MASTL	0.203905	Cells_Cultured_fibroblasts	0.887893	-1.2705
LRRC15	0.203906	Cells_Cultured_fibroblasts	0.887893	-1.2705
ZNF506	0.20396	Cells_Cultured_fibroblasts	0.887893	1.27035
DUSP11	0.203988	Cells_Cultured_fibroblasts	0.887893	-1.27027
NSRP1	0.204059	Cells_Cultured_fibroblasts	0.887893	-1.27007
ZNF354A	0.204059	Cells_Cultured_fibroblasts	0.887893	1.27007
JOSD2	0.204073	Cells_Cultured_fibroblasts	0.887893	1.27003
MAPK12	0.204237	Cells_Cultured_fibroblasts	0.887893	1.26957
DHX15	0.204256	Cells_Cultured_fibroblasts	0.887893	-1.26952
USP36	0.204262	Cells_Cultured_fibroblasts	0.887893	-1.2695
PRRC1	0.204411	Cells_Cultured_fibroblasts	0.887893	-1.26909
ZP3	0.204596	Cells_Cultured_fibroblasts	0.887893	1.26857
RAB2A	0.204757	Cells_Cultured_fibroblasts	0.887893	-1.26812
ATP10A	0.204774	Cells_Cultured_fibroblasts	0.887893	1.26807
DMTN	0.205111	Cells_Cultured_fibroblasts	0.887893	1.26712
GJB2	0.20515	Cells_Cultured_fibroblasts	0.887893	-1.26702
GAS1RR	0.205202	Cells_Cultured_fibroblasts	0.887893	-1.26687
KIAA0907	0.205275	Cells_Cultured_fibroblasts	0.887893	1.26667
ZNRF3	0.205275	Cells_Cultured_fibroblasts	0.887893	-1.26667
THOP1	0.205429	Cells_Cultured_fibroblasts	0.887893	1.26623
CCDC65	0.205482	Cells_Cultured_fibroblasts	0.887893	-1.26609
MAFB	0.20551	Cells_Cultured_fibroblasts	0.887893	-1.26601
TSHZ2	0.205517	Cells_Cultured_fibroblasts	0.887893	1.26599
HSPA13	0.205608	Cells_Cultured_fibroblasts	0.887893	1.26573
OTUD7B	0.205623	Cells_Cultured_fibroblasts	0.887893	-1.26569
TMEM186	0.205704	Cells_Cultured_fibroblasts	0.887893	1.26547
LINC00545	0.205716	Cells_Cultured_fibroblasts	0.887893	-1.26543
TESK2	0.205724	Cells_Cultured_fibroblasts	0.887893	-1.26541
RP11-439M11.1	0.205802	Cells_Cultured_fibroblasts	0.887893	1.26519
TXNDC15	0.205823	Cells_Cultured_fibroblasts	0.887893	-1.26514
GNB3	0.205964	Cells_Cultured_fibroblasts	0.887893	1.26474
ACSL1	0.205977	Cells_Cultured_fibroblasts	0.887893	1.26471
CDNF	0.205977	Cells_Cultured_fibroblasts	0.887893	-1.26471
COQ9	0.205998	Cells_Cultured_fibroblasts	0.887893	1.26465
GFM2	0.205998	Cells_Cultured_fibroblasts	0.887893	-1.26465
ACSL3	0.206084	Cells_Cultured_fibroblasts	0.887893	-1.26441
NFKBIZ	0.206098	Cells_Cultured_fibroblasts	0.887893	1.26437
RP11-127B20.2	0.206104	Cells_Cultured_fibroblasts	0.887893	-1.26435
MRPL27	0.206122	Cells_Cultured_fibroblasts	0.887893	1.2643
GABPB1	0.206128	Cells_Cultured_fibroblasts	0.887893	1.26429
CTC-529L17.2	0.20627	Cells_Cultured_fibroblasts	0.887893	1.26389
RP11-631N16.2	0.206424	Cells_Cultured_fibroblasts	0.887893	1.26346
WDR62	0.206431	Cells_Cultured_fibroblasts	0.887893	-1.26344
TIMM44	0.206683	Cells_Cultured_fibroblasts	0.887893	-1.26274
EPHX2	0.20682	Cells_Cultured_fibroblasts	0.887893	-1.26236
TMEM159	0.206827	Cells_Cultured_fibroblasts	0.887893	-1.26234
BCL2L2	0.206866	Cells_Cultured_fibroblasts	0.887893	-1.26223
SPTSSA	0.206932	Cells_Cultured_fibroblasts	0.887893	-1.26205
LHX4	0.207112	Cells_Cultured_fibroblasts	0.887893	-1.26155
MYO1F	0.207113	Cells_Cultured_fibroblasts	0.887893	1.26154
ALAD	0.207167	Cells_Cultured_fibroblasts	0.887893	-1.26139
OGFOD3	0.207256	Cells_Cultured_fibroblasts	0.887893	-1.26115
TNS1	0.207256	Cells_Cultured_fibroblasts	0.887893	-1.26115
ADGRE5	0.207316	Cells_Cultured_fibroblasts	0.887893	-1.26098
ACER3	0.207364	Cells_Cultured_fibroblasts	0.887893	1.26085
RRP9	0.207513	Cells_Cultured_fibroblasts	0.887893	1.26043
DLK2	0.207728	Cells_Cultured_fibroblasts	0.887893	1.25984
FKBP4	0.207918	Cells_Cultured_fibroblasts	0.887893	1.25931
PSMD8	0.208129	Cells_Cultured_fibroblasts	0.887893	1.25873
ABCG1	0.208207	Cells_Cultured_fibroblasts	0.887893	1.25851
DCSTAMP	0.20821	Cells_Cultured_fibroblasts	0.887893	1.2585
C6orf89	0.208263	Cells_Cultured_fibroblasts	0.887893	1.25836
ZNF667-AS1	0.208466	Cells_Cultured_fibroblasts	0.887893	-1.25779
LYAR	0.208489	Cells_Cultured_fibroblasts	0.887893	-1.25773
RP11-93H24.3	0.208545	Cells_Cultured_fibroblasts	0.887893	-1.25758
C19orf47	0.208553	Cells_Cultured_fibroblasts	0.887893	-1.25755
CARD10	0.208578	Cells_Cultured_fibroblasts	0.887893	1.25749
ANKRD24	0.208672	Cells_Cultured_fibroblasts	0.887893	1.25723
ANXA3	0.208673	Cells_Cultured_fibroblasts	0.887893	-1.25722
MED15	0.208686	Cells_Cultured_fibroblasts	0.887893	1.25719
UGDH	0.208827	Cells_Cultured_fibroblasts	0.887893	-1.2568
TROVE2	0.208933	Cells_Cultured_fibroblasts	0.887893	-1.25651
DNA2	0.208937	Cells_Cultured_fibroblasts	0.887893	-1.25649
DYM	0.209004	Cells_Cultured_fibroblasts	0.887893	1.25631
GPLD1	0.209107	Cells_Cultured_fibroblasts	0.887893	-1.25602
B3GLCT	0.209219	Cells_Cultured_fibroblasts	0.887893	-1.25572
ERCC3	0.209252	Cells_Cultured_fibroblasts	0.887893	1.25563
GRK6	0.209277	Cells_Cultured_fibroblasts	0.887893	1.25556
CHST5	0.209298	Cells_Cultured_fibroblasts	0.887893	-1.2555
RAB14	0.209307	Cells_Cultured_fibroblasts	0.887893	1.25547
XRN2	0.20931	Cells_Cultured_fibroblasts	0.887893	-1.25547
FUCA2	0.209313	Cells_Cultured_fibroblasts	0.887893	1.25546
MRPL42	0.209314	Cells_Cultured_fibroblasts	0.887893	1.25546
CFAP53	0.209467	Cells_Cultured_fibroblasts	0.887893	1.25503
NRDE2	0.209486	Cells_Cultured_fibroblasts	0.887893	1.25498
ZCCHC8	0.209597	Cells_Cultured_fibroblasts	0.887893	-1.25467
SCNN1D	0.209677	Cells_Cultured_fibroblasts	0.887893	-1.25445
INTS12	0.209806	Cells_Cultured_fibroblasts	0.887893	1.2541
EMP3	0.209843	Cells_Cultured_fibroblasts	0.887893	1.254
SKP1	0.209966	Cells_Cultured_fibroblasts	0.887893	1.25366
FASTKD5	0.209979	Cells_Cultured_fibroblasts	0.887893	1.25362
FUT4	0.209998	Cells_Cultured_fibroblasts	0.887893	1.25357
ADPGK	0.210134	Cells_Cultured_fibroblasts	0.887893	-1.2532
ACVR1	0.210232	Cells_Cultured_fibroblasts	0.887893	-1.25293
MAK16	0.210266	Cells_Cultured_fibroblasts	0.887893	-1.25283
LINC01314	0.210298	Cells_Cultured_fibroblasts	0.887893	-1.25275
SMAD2	0.210312	Cells_Cultured_fibroblasts	0.887893	1.25271
ZNF430	0.210319	Cells_Cultured_fibroblasts	0.887893	1.25269
FLG2	0.21034	Cells_Cultured_fibroblasts	0.887893	-1.25263
ZNF681	0.210417	Cells_Cultured_fibroblasts	0.887893	1.25242
C9orf72	0.210471	Cells_Cultured_fibroblasts	0.887893	-1.25227
STAMBP	0.210607	Cells_Cultured_fibroblasts	0.887893	-1.2519
EMX2	0.210671	Cells_Cultured_fibroblasts	0.887893	-1.25172
DNHD1	0.210698	Cells_Cultured_fibroblasts	0.887893	-1.25165
CRISPLD2	0.210711	Cells_Cultured_fibroblasts	0.887893	-1.25161
TOP3A	0.210859	Cells_Cultured_fibroblasts	0.887893	-1.25121
FADS3	0.210965	Cells_Cultured_fibroblasts	0.887893	1.25092
PIP	0.210983	Cells_Cultured_fibroblasts	0.887893	1.25087
AAR2	0.211045	Cells_Cultured_fibroblasts	0.887893	-1.2507
HPS3	0.211166	Cells_Cultured_fibroblasts	0.887893	1.25037
DSCR9	0.211229	Cells_Cultured_fibroblasts	0.887893	-1.25019
PC	0.2113	Cells_Cultured_fibroblasts	0.887893	1.25
ABCA8	0.21136	Cells_Cultured_fibroblasts	0.887893	1.24984
LINC01679	0.211456	Cells_Cultured_fibroblasts	0.887893	1.24957
RBM25	0.211559	Cells_Cultured_fibroblasts	0.887893	-1.24929
RP11-433J8.1	0.211608	Cells_Cultured_fibroblasts	0.887893	-1.24916
MAP10	0.211871	Cells_Cultured_fibroblasts	0.887893	-1.24844
CSNK1G2	0.211933	Cells_Cultured_fibroblasts	0.887893	1.24827
PALLD	0.211992	Cells_Cultured_fibroblasts	0.887893	-1.24811
CBR1	0.212009	Cells_Cultured_fibroblasts	0.887893	-1.24806
ZDHHC7	0.212388	Cells_Cultured_fibroblasts	0.887893	-1.24703
SYT3	0.212497	Cells_Cultured_fibroblasts	0.887893	1.24673
MCUB	0.212497	Cells_Cultured_fibroblasts	0.887893	-1.24673
WDR59	0.212669	Cells_Cultured_fibroblasts	0.887893	-1.24626
SIPA1	0.212709	Cells_Cultured_fibroblasts	0.887893	1.24615
RAB17	0.21273	Cells_Cultured_fibroblasts	0.887893	1.24609
RELN	0.212856	Cells_Cultured_fibroblasts	0.887893	1.24575
RP11-250B2.3	0.213024	Cells_Cultured_fibroblasts	0.887893	1.24529
SLIT3	0.213045	Cells_Cultured_fibroblasts	0.887893	1.24524
TMX4	0.213072	Cells_Cultured_fibroblasts	0.887893	-1.24516
GORASP2	0.213072	Cells_Cultured_fibroblasts	0.887893	1.24516
ST8SIA4	0.213222	Cells_Cultured_fibroblasts	0.887893	-1.24476
RFC1	0.213224	Cells_Cultured_fibroblasts	0.887893	1.24475
PAM16	0.213535	Cells_Cultured_fibroblasts	0.887893	1.2439
C1D	0.213558	Cells_Cultured_fibroblasts	0.887893	-1.24384
SH3PXD2B	0.213615	Cells_Cultured_fibroblasts	0.887893	-1.24369
GREM2	0.213675	Cells_Cultured_fibroblasts	0.887893	1.24352
RP4-580N22.2	0.213685	Cells_Cultured_fibroblasts	0.887893	-1.2435
IPO11	0.213846	Cells_Cultured_fibroblasts	0.887893	-1.24306
THAP2	0.213848	Cells_Cultured_fibroblasts	0.887893	1.24305
STAG1	0.214011	Cells_Cultured_fibroblasts	0.887893	1.24261
LYRM2	0.214037	Cells_Cultured_fibroblasts	0.887893	1.24254
PYCRL	0.214191	Cells_Cultured_fibroblasts	0.887893	-1.24212
NKTR	0.214225	Cells_Cultured_fibroblasts	0.887893	-1.24203
LCAT	0.214252	Cells_Cultured_fibroblasts	0.887893	1.24196
ZNF548	0.214264	Cells_Cultured_fibroblasts	0.887893	1.24193
SLC7A2	0.214309	Cells_Cultured_fibroblasts	0.887893	-1.2418
QDPR	0.214575	Cells_Cultured_fibroblasts	0.887893	-1.24108
2024-03-10	0.214575	Cells_Cultured_fibroblasts	0.887893	-1.24108
RP11-443C10.1	0.214577	Cells_Cultured_fibroblasts	0.887893	1.24108
MCOLN1	0.214638	Cells_Cultured_fibroblasts	0.887893	-1.24091
ADPRM	0.214652	Cells_Cultured_fibroblasts	0.887893	1.24088
GNB5	0.214704	Cells_Cultured_fibroblasts	0.887893	1.24073
IQCD	0.214712	Cells_Cultured_fibroblasts	0.887893	-1.24071
RP11-114H23.2	0.214766	Cells_Cultured_fibroblasts	0.887893	1.24057
CAMK1D	0.214769	Cells_Cultured_fibroblasts	0.887893	-1.24056
RBM4	0.214814	Cells_Cultured_fibroblasts	0.887893	-1.24044
C8orf4	0.21501	Cells_Cultured_fibroblasts	0.887893	1.23991
ARRDC3-AS1	0.215062	Cells_Cultured_fibroblasts	0.887893	1.23977
AEBP2	0.215062	Cells_Cultured_fibroblasts	0.887893	1.23977
AGR2	0.215065	Cells_Cultured_fibroblasts	0.887893	1.23976
TMEM200A	0.21513	Cells_Cultured_fibroblasts	0.887893	1.23958
HS3ST3A1	0.215162	Cells_Cultured_fibroblasts	0.887893	-1.2395
NECTIN1	0.215231	Cells_Cultured_fibroblasts	0.887893	1.23931
PPDPF	0.215241	Cells_Cultured_fibroblasts	0.887893	-1.23928
RP11-706J10.2	0.215424	Cells_Cultured_fibroblasts	0.887893	1.23879
ITGB5	0.215432	Cells_Cultured_fibroblasts	0.887893	1.23877
TDRP	0.215452	Cells_Cultured_fibroblasts	0.887893	-1.23871
ZNF764	0.215489	Cells_Cultured_fibroblasts	0.887893	1.23861
COPG2	0.215564	Cells_Cultured_fibroblasts	0.887893	1.23841
AP4B1	0.215571	Cells_Cultured_fibroblasts	0.887893	-1.23839
LINC00311	0.215742	Cells_Cultured_fibroblasts	0.887893	1.23793
SQLE	0.215782	Cells_Cultured_fibroblasts	0.887893	-1.23782
BCKDHB	0.215855	Cells_Cultured_fibroblasts	0.887893	1.23763
SERTAD3	0.215856	Cells_Cultured_fibroblasts	0.887893	-1.23762
PHB2	0.215884	Cells_Cultured_fibroblasts	0.887893	1.23755
LAMTOR3	0.215935	Cells_Cultured_fibroblasts	0.887893	1.23741
CKAP2	0.216057	Cells_Cultured_fibroblasts	0.887893	1.23708
MOCOS	0.21609	Cells_Cultured_fibroblasts	0.887893	1.23699
FOXL2	0.216158	Cells_Cultured_fibroblasts	0.887893	-1.23681
SPATA2	0.216229	Cells_Cultured_fibroblasts	0.887893	1.23662
IGFBP3	0.21629	Cells_Cultured_fibroblasts	0.887893	1.23645
CAMK2N2	0.216323	Cells_Cultured_fibroblasts	0.887893	1.23636
MPZL1	0.216347	Cells_Cultured_fibroblasts	0.887893	1.2363
CRLS1	0.216369	Cells_Cultured_fibroblasts	0.887893	-1.23624
CSTB	0.216384	Cells_Cultured_fibroblasts	0.887893	1.2362
DEDD	0.216417	Cells_Cultured_fibroblasts	0.887893	-1.23611
DOCK10	0.216468	Cells_Cultured_fibroblasts	0.887893	1.23597
RP11-468H14.2	0.216581	Cells_Cultured_fibroblasts	0.887893	1.23567
B4GALT4	0.216699	Cells_Cultured_fibroblasts	0.887893	1.23535
CTB-16J4.1	0.216721	Cells_Cultured_fibroblasts	0.887893	1.23529
AMOTL1	0.217023	Cells_Cultured_fibroblasts	0.887893	1.23448
SAMD3	0.217063	Cells_Cultured_fibroblasts	0.887893	1.23438
RBM12	0.217082	Cells_Cultured_fibroblasts	0.887893	1.23432
ACBD3	0.217112	Cells_Cultured_fibroblasts	0.887893	-1.23424
APOB	0.217137	Cells_Cultured_fibroblasts	0.887893	-1.23418
NBPF19	0.217157	Cells_Cultured_fibroblasts	0.887893	-1.23412
AC008088.4	0.217177	Cells_Cultured_fibroblasts	0.887893	-1.23407
ISG20L2	0.217251	Cells_Cultured_fibroblasts	0.887893	1.23387
TBC1D19	0.217361	Cells_Cultured_fibroblasts	0.887893	1.23358
WNT10B	0.217361	Cells_Cultured_fibroblasts	0.887893	-1.23358
KIAA1456	0.217361	Cells_Cultured_fibroblasts	0.887893	1.23358
NUP37	0.217361	Cells_Cultured_fibroblasts	0.887893	-1.23358
NDUFAF1	0.217397	Cells_Cultured_fibroblasts	0.887893	1.23348
S100A4	0.217648	Cells_Cultured_fibroblasts	0.887893	-1.23281
NNAT	0.217648	Cells_Cultured_fibroblasts	0.887893	-1.23281
WISP1	0.21777	Cells_Cultured_fibroblasts	0.887893	-1.23248
SMIM20	0.217802	Cells_Cultured_fibroblasts	0.887893	-1.23239
LYRM4	0.217816	Cells_Cultured_fibroblasts	0.887893	1.23236
KLF5	0.217915	Cells_Cultured_fibroblasts	0.887893	-1.23209
CETP	0.217992	Cells_Cultured_fibroblasts	0.887893	1.23188
NUPR1	0.217992	Cells_Cultured_fibroblasts	0.887893	-1.23188
RAB11FIP4	0.218305	Cells_Cultured_fibroblasts	0.887893	-1.23105
EYA3	0.218311	Cells_Cultured_fibroblasts	0.887893	-1.23103
RP11-269G24.6	0.218321	Cells_Cultured_fibroblasts	0.887893	-1.231
RHPN1	0.218331	Cells_Cultured_fibroblasts	0.887893	1.23098
NDUFS6	0.218409	Cells_Cultured_fibroblasts	0.887893	-1.23077
MIEF2	0.218409	Cells_Cultured_fibroblasts	0.887893	-1.23077
ACOT12	0.218428	Cells_Cultured_fibroblasts	0.887893	1.23072
TRAF5	0.128101	Adipose_Subcutaneous	0.887907	1.52163
JADE2	0.128207	Adipose_Subcutaneous	0.887907	1.52121
KIAA0922	0.128323	Adipose_Subcutaneous	0.887907	1.52075
SCAP	0.12836	Adipose_Subcutaneous	0.887907	-1.5206
MS4A6A	0.128373	Adipose_Subcutaneous	0.887907	-1.52055
SS18L1	0.128453	Adipose_Subcutaneous	0.887907	-1.52023
ZNF492	0.128511	Adipose_Subcutaneous	0.887907	1.52
SCN4A	0.211644	Cells_EBV-transformed_lymphocytes	0.887914	1.24906
NDUFAF1	0.146672	Heart_Left_Ventricle	0.887926	1.45139
ITGA1	0.146758	Heart_Left_Ventricle	0.887926	-1.45108
IGSF8	0.146774	Heart_Left_Ventricle	0.887926	1.45102
CRAT	0.166466	Brain_Nucleus_accumbens_basal_ganglia	0.887941	1.38365
OSBPL11	0.166493	Brain_Nucleus_accumbens_basal_ganglia	0.887941	1.38356
RP11-131L12.4	0.166493	Brain_Nucleus_accumbens_basal_ganglia	0.887941	1.38356
SHISA2	0.166629	Brain_Nucleus_accumbens_basal_ganglia	0.887941	-1.38312
AC144835.1	0.166671	Brain_Nucleus_accumbens_basal_ganglia	0.887941	1.38298
RAB26	0.166701	Brain_Nucleus_accumbens_basal_ganglia	0.887941	1.38288
ASAH2B	0.166842	Brain_Nucleus_accumbens_basal_ganglia	0.887941	-1.38242
LINC01852	0.166903	Brain_Nucleus_accumbens_basal_ganglia	0.887941	1.38222
E2F3	0.166911	Brain_Nucleus_accumbens_basal_ganglia	0.887941	1.3822
TLR6	0.166989	Brain_Nucleus_accumbens_basal_ganglia	0.887941	1.38194
BRINP1	0.166999	Brain_Nucleus_accumbens_basal_ganglia	0.887941	1.38191
YWHAB	0.207612	Esophagus_Gastroesophageal_Junction	0.887946	1.26016
GSC	0.207702	Esophagus_Gastroesophageal_Junction	0.887946	1.25991
ACTN4	0.207905	Esophagus_Gastroesophageal_Junction	0.887946	-1.25935
WBSCR22	0.208083	Esophagus_Gastroesophageal_Junction	0.887946	1.25886
KLK11	0.208094	Esophagus_Gastroesophageal_Junction	0.887946	1.25882
LY6E	0.208096	Esophagus_Gastroesophageal_Junction	0.887946	1.25882
SCN5A	0.208124	Esophagus_Gastroesophageal_Junction	0.887946	1.25874
SYNJ2BP	0.208215	Esophagus_Gastroesophageal_Junction	0.887946	-1.25849
IL6R	0.208232	Esophagus_Gastroesophageal_Junction	0.887946	1.25844
RP11-93H24.3	0.208545	Esophagus_Gastroesophageal_Junction	0.887946	-1.25758
DHX36	0.20858	Esophagus_Gastroesophageal_Junction	0.887946	-1.25748
SLC35E3	0.208641	Esophagus_Gastroesophageal_Junction	0.887946	-1.25731
SLC37A1	0.208702	Esophagus_Gastroesophageal_Junction	0.887946	1.25714
PHLDB3	0.208774	Esophagus_Gastroesophageal_Junction	0.887946	1.25694
AZI2	0.208781	Esophagus_Gastroesophageal_Junction	0.887946	1.25693
LGR4	0.208783	Esophagus_Gastroesophageal_Junction	0.887946	1.25692
TFAM	0.208807	Esophagus_Gastroesophageal_Junction	0.887946	-1.25685
RP11-54G14.1	0.208815	Esophagus_Gastroesophageal_Junction	0.887946	-1.25683
FXN	0.20885	Esophagus_Gastroesophageal_Junction	0.887946	-1.25673
RP11-467P9.1	0.208868	Esophagus_Gastroesophageal_Junction	0.887946	-1.25668
FBXO25	0.196897	Esophagus_Mucosa	0.887957	-1.29044
KB-1460A1.5	0.197041	Esophagus_Mucosa	0.887957	1.29003
HBS1L	0.197101	Esophagus_Mucosa	0.887957	-1.28986
TGFB2	0.197159	Esophagus_Mucosa	0.887957	-1.28969
RGS1	0.197319	Esophagus_Mucosa	0.887957	1.28923
KTI12	0.19736	Esophagus_Mucosa	0.887957	1.28911
MIEF2	0.197618	Esophagus_Mucosa	0.887957	-1.28837
ADARB2	0.197646	Esophagus_Mucosa	0.887957	1.28829
LINC01909	0.197699	Esophagus_Mucosa	0.887957	1.28813
TTC23	0.197767	Esophagus_Mucosa	0.887957	-1.28794
SLAMF8	0.197781	Esophagus_Mucosa	0.887957	-1.2879
SRSF9	0.197826	Esophagus_Mucosa	0.887957	-1.28777
FBXO45	0.197826	Esophagus_Mucosa	0.887957	-1.28777
CTD-3157E16.1	0.19786	Esophagus_Mucosa	0.887957	1.28767
CTD-3157E16.2	0.19786	Esophagus_Mucosa	0.887957	1.28767
PRPF19	0.218616	Cells_Cultured_fibroblasts	0.887968	-1.23022
PCGF2	0.218664	Cells_Cultured_fibroblasts	0.887968	1.23009
SNIP1	0.219009	Cells_Cultured_fibroblasts	0.887968	1.22917
HOGA1	0.219125	Cells_Cultured_fibroblasts	0.887968	1.22886
IQCH	0.219177	Cells_Cultured_fibroblasts	0.887968	1.22872
RP11-395A13.2	0.219366	Cells_Cultured_fibroblasts	0.887968	1.22822
RP11-490B18.5	0.219376	Cells_Cultured_fibroblasts	0.887968	-1.22819
SLC16A3	0.21943	Cells_Cultured_fibroblasts	0.887968	-1.22805
GDF9	0.219469	Cells_Cultured_fibroblasts	0.887968	1.22794
EXOSC8	0.219469	Cells_Cultured_fibroblasts	0.887968	1.22794
FAM174B	0.219483	Cells_Cultured_fibroblasts	0.887968	1.2279
AMZ2	0.219565	Cells_Cultured_fibroblasts	0.887968	1.22768
DFFB	0.21968	Cells_Cultured_fibroblasts	0.887968	1.22738
KRIT1	0.219714	Cells_Cultured_fibroblasts	0.887968	-1.22729
PTDSS2	0.219753	Cells_Cultured_fibroblasts	0.887968	1.22719
JUNB	0.21977	Cells_Cultured_fibroblasts	0.887968	1.22714
EHBP1	0.219832	Cells_Cultured_fibroblasts	0.887968	-1.22697
NSUN6	0.219863	Cells_Cultured_fibroblasts	0.887968	1.22689
PTGIS	0.219915	Cells_Cultured_fibroblasts	0.887968	1.22675
TNFAIP1	0.220094	Cells_Cultured_fibroblasts	0.887968	-1.22628
DPP4	0.220123	Cells_Cultured_fibroblasts	0.887968	1.2262
ZNF213	0.220174	Cells_Cultured_fibroblasts	0.887968	-1.22606
BSN-AS2	0.220443	Cells_Cultured_fibroblasts	0.887968	-1.22535
OSBPL2	0.220459	Cells_Cultured_fibroblasts	0.887968	-1.22531
KLK5	0.220495	Cells_Cultured_fibroblasts	0.887968	1.22521
ADCYAP1R1	0.220506	Cells_Cultured_fibroblasts	0.887968	1.22518
RPS6KL1	0.220513	Cells_Cultured_fibroblasts	0.887968	1.22517
ATP5B	0.220702	Cells_Cultured_fibroblasts	0.887968	1.22466
CTA-989H11.1	0.220712	Cells_Cultured_fibroblasts	0.887968	-1.22464
ZNF174	0.22074	Cells_Cultured_fibroblasts	0.887968	-1.22456
ECM1	0.220838	Cells_Cultured_fibroblasts	0.887968	1.2243
BNC2	0.221037	Cells_Cultured_fibroblasts	0.887968	1.22378
TMEM52	0.221086	Cells_Cultured_fibroblasts	0.887968	-1.22365
GABPA	0.221177	Cells_Cultured_fibroblasts	0.887968	-1.2234
RALY	0.221289	Cells_Cultured_fibroblasts	0.887968	-1.22311
PIK3CB	0.221322	Cells_Cultured_fibroblasts	0.887968	1.22302
SMAD5	0.22134	Cells_Cultured_fibroblasts	0.887968	1.22297
C1orf115	0.221377	Cells_Cultured_fibroblasts	0.887968	-1.22288
PPP3R1	0.221384	Cells_Cultured_fibroblasts	0.887968	1.22286
ZFP1	0.221439	Cells_Cultured_fibroblasts	0.887968	1.22271
LINC01480	0.221624	Cells_Cultured_fibroblasts	0.887968	-1.22222
TMEM217	0.22166	Cells_Cultured_fibroblasts	0.887968	1.22213
CCDC167	0.221847	Cells_Cultured_fibroblasts	0.887968	1.22163
H2AFZ	0.22189	Cells_Cultured_fibroblasts	0.887968	1.22152
RFC3	0.221968	Cells_Cultured_fibroblasts	0.887968	1.22131
GOLGA4	0.221978	Cells_Cultured_fibroblasts	0.887968	1.22129
RANGRF	0.222058	Cells_Cultured_fibroblasts	0.887968	1.22107
NUP214	0.222084	Cells_Cultured_fibroblasts	0.887968	-1.22101
DSTN	0.222149	Cells_Cultured_fibroblasts	0.887968	1.22083
SLC12A8	0.222249	Cells_Cultured_fibroblasts	0.887968	1.22057
CHST15	0.222302	Cells_Cultured_fibroblasts	0.887968	-1.22043
SLC39A8	0.222302	Cells_Cultured_fibroblasts	0.887968	1.22043
RP11-329B9.3	0.222332	Cells_Cultured_fibroblasts	0.887968	1.22035
SDHAF4	0.222491	Cells_Cultured_fibroblasts	0.887968	-1.21993
CLDN7	0.222519	Cells_Cultured_fibroblasts	0.887968	-1.21986
BMP1	0.22254	Cells_Cultured_fibroblasts	0.887968	1.2198
C2orf76	0.092743	Pancreas	0.887988	1.6811
GABARAPL1	0.0927758	Pancreas	0.887988	1.68093
DNM3	0.0927918	Pancreas	0.887988	1.68085
NME6	0.0929624	Pancreas	0.887988	1.67997
ZNF761	0.092971	Pancreas	0.887988	-1.67993
TARS2	0.0930628	Pancreas	0.887988	-1.67946
NOB1	0.0930843	Pancreas	0.887988	1.67935
TTYH2	0.0930963	Pancreas	0.887988	1.67929
MRPL1	0.093126	Pancreas	0.887988	1.67913
MLKL	0.0932843	Pancreas	0.887988	1.67832
TEX14	0.0933534	Pancreas	0.887988	-1.67797
BCL2L15	0.0933759	Pancreas	0.887988	-1.67785
EML3	0.0935422	Pancreas	0.887988	-1.677
LDLRAP1	0.0938019	Pancreas	0.887988	1.67567
PLBD2	0.0939342	Pancreas	0.887988	1.675
WDR93	0.0940063	Pancreas	0.887988	1.67463
SLCO4A1	0.0946025	Pancreas	0.887988	-1.6716
MIS18BP1	0.0946057	Pancreas	0.887988	1.67159
TXNDC12	0.0947014	Pancreas	0.887988	-1.6711
STYXL1	0.0947442	Pancreas	0.887988	1.67089
EPC1	0.094803	Pancreas	0.887988	-1.67059
ZP3	0.0948505	Pancreas	0.887988	1.67035
BAZ1B	0.0949323	Pancreas	0.887988	1.66993
TMEM80	0.0949621	Pancreas	0.887988	-1.66978
ZNF641	0.0950074	Pancreas	0.887988	1.66955
LANCL1	0.0950941	Pancreas	0.887988	1.66912
CPS1	0.0950941	Pancreas	0.887988	1.66912
ELAC1	0.0951045	Pancreas	0.887988	1.66906
DNAAF3	0.0951664	Pancreas	0.887988	-1.66875
ZNF502	0.0951745	Pancreas	0.887988	-1.66871
COL14A1	0.0952023	Pancreas	0.887988	-1.66857
SPDYE5	0.0952708	Pancreas	0.887988	1.66823
RACK1	0.0953321	Pancreas	0.887988	-1.66792
OSBPL1A	0.0953335	Pancreas	0.887988	-1.66791
DCAF11	0.0953538	Pancreas	0.887988	-1.66781
NRL	0.0953538	Pancreas	0.887988	1.66781
ATP6V1F	0.0953806	Pancreas	0.887988	1.66767
MAPKBP1	0.0955807	Pancreas	0.887988	-1.66667
P4HA1	0.0956686	Pancreas	0.887988	-1.66623
COQ8B	0.095827	Pancreas	0.887988	-1.66543
RP11-121C2.2	0.0958668	Pancreas	0.887988	-1.66523
TTBK2	0.0960266	Pancreas	0.887988	1.66443
ZDHHC3	0.0960658	Pancreas	0.887988	1.66423
TRABD	0.0960904	Pancreas	0.887988	-1.66411
PITPNC1	0.096144	Pancreas	0.887988	1.66384
TMEM258	0.0961969	Pancreas	0.887988	1.66358
CCL13	0.0962457	Pancreas	0.887988	-1.66333
CHMP1A	0.0962727	Pancreas	0.887988	1.6632
HNRNPR	0.0963543	Pancreas	0.887988	1.66279
SNHG25	0.0963543	Pancreas	0.887988	-1.66279
ACSS2	0.0965387	Pancreas	0.887988	-1.66187
BOLA2	0.0965387	Pancreas	0.887988	1.66187
DYM	0.0967135	Pancreas	0.887988	1.661
ADAT1	0.0968821	Pancreas	0.887988	-1.66016
SH3TC1	0.0969248	Pancreas	0.887988	1.65995
ZNF33B	0.0969467	Pancreas	0.887988	1.65984
ERBIN	0.0971209	Pancreas	0.887988	1.65897
CDKN2AIPNL	0.0972639	Pancreas	0.887988	1.65827
JMJD1C	0.0972798	Pancreas	0.887988	-1.65819
SF3A3	0.0973304	Pancreas	0.887988	-1.65794
MNS1	0.0974404	Pancreas	0.887988	1.65739
PKM	0.0975314	Pancreas	0.887988	-1.65694
TSLP	0.0975328	Pancreas	0.887988	1.65693
EMP3	0.0975395	Pancreas	0.887988	-1.6569
MFF	0.0976388	Pancreas	0.887988	-1.65641
UVRAG	0.0976616	Pancreas	0.887988	1.6563
CRABP2	0.0977163	Pancreas	0.887988	-1.65603
VPS37B	0.0977749	Pancreas	0.887988	1.65574
EIF1B	0.0979902	Pancreas	0.887988	-1.65468
SSTR1	0.0979993	Pancreas	0.887988	1.65463
FEZ1	0.0980065	Pancreas	0.887988	-1.6546
TMEM232	0.0980103	Pancreas	0.887988	-1.65458
ZNF253	0.0980538	Pancreas	0.887988	-1.65436
DARS2	0.0981096	Pancreas	0.887988	-1.65409
PLCXD2	0.141287	Adrenal_Gland	0.888006	1.47101
UQCC1	0.141287	Adrenal_Gland	0.888006	-1.47101
RP11-84C10.2	0.141341	Adrenal_Gland	0.888006	1.47082
HS1BP3	0.141397	Adrenal_Gland	0.888006	1.47061
FBXO6	0.141448	Adrenal_Gland	0.888006	1.47042
NT5DC3	0.176175	Brain_Hypothalamus	0.888015	1.35263
RAB24	0.222647	Cells_Cultured_fibroblasts	0.888015	-1.21952
ZNF501	0.22274	Cells_Cultured_fibroblasts	0.888015	-1.21928
RP5-1112D6.7	0.222772	Cells_Cultured_fibroblasts	0.888015	-1.21919
RBM23	0.183625	Liver	0.888038	-1.32968
TMEM232	0.183784	Liver	0.888038	-1.32919
CTBS	0.183854	Liver	0.888038	-1.32898
SGIP1	0.183953	Liver	0.888038	-1.32868
PPP2CA	0.183986	Liver	0.888038	1.32858
RPAP3	0.184015	Liver	0.888038	1.3285
RFWD3	0.128601	Adipose_Subcutaneous	0.88804	1.51964
TGFB1I1	0.142416	Skin_Sun_Exposed_Lower_leg	0.888041	-1.46685
WDR12	0.142417	Skin_Sun_Exposed_Lower_leg	0.888041	1.46685
C8orf48	0.144816	Ovary	0.888044	1.45809
MPP2	0.14491	Ovary	0.888044	-1.45775
VDAC1	0.14492	Ovary	0.888044	1.45771
LINCR-0001	0.176271	Brain_Hypothalamus	0.888046	1.35232
FBXO27	0.176361	Brain_Hypothalamus	0.888046	1.35205
KIF11	0.176716	Brain_Hypothalamus	0.888046	-1.35094
GPER1	0.176722	Brain_Hypothalamus	0.888046	-1.35092
OPN4	0.176738	Brain_Hypothalamus	0.888046	-1.35087
AGTRAP	0.176959	Brain_Hypothalamus	0.888046	1.35018
MFF	0.177128	Brain_Hypothalamus	0.888046	1.34965
IRX5	0.177209	Brain_Hypothalamus	0.888046	1.3494
PCP4	0.177224	Brain_Hypothalamus	0.888046	1.34935
CDC42SE2	0.177236	Brain_Hypothalamus	0.888046	-1.34932
MYO1G	0.177271	Brain_Hypothalamus	0.888046	1.34921
ZBTB8OS	0.177296	Brain_Hypothalamus	0.888046	-1.34913
SYNGR2	0.177412	Brain_Hypothalamus	0.888046	-1.34877
GUK1	0.177468	Brain_Hypothalamus	0.888046	1.34859
HRH2	0.177493	Brain_Hypothalamus	0.888046	1.34851
DEFA4	0.177505	Brain_Hypothalamus	0.888046	-1.34848
CEPT1	0.17755	Brain_Hypothalamus	0.888046	-1.34834
FRA10AC1	0.177593	Brain_Hypothalamus	0.888046	1.3482
BTN3A3	0.114382	Heart_Atrial_Appendage	0.888051	1.5788
MAN1A2	0.11445	Heart_Atrial_Appendage	0.888051	-1.5785
RP11-212P7.2	0.208789	Brain_Putamen_basal_ganglia	0.888068	1.2569
PARN	0.208817	Brain_Putamen_basal_ganglia	0.888068	1.25683
AC007204.2	0.209071	Brain_Putamen_basal_ganglia	0.888068	1.25612
EPHB1	0.209169	Brain_Putamen_basal_ganglia	0.888068	1.25585
SNX29	0.209307	Brain_Putamen_basal_ganglia	0.888068	-1.25547
MORN1	0.209328	Brain_Putamen_basal_ganglia	0.888068	-1.25542
TUBG1	0.209363	Brain_Putamen_basal_ganglia	0.888068	1.25532
RP11-71E19.1	0.209395	Brain_Putamen_basal_ganglia	0.888068	-1.25523
MOK	0.209683	Brain_Putamen_basal_ganglia	0.888068	-1.25444
MCFD2	0.209782	Brain_Putamen_basal_ganglia	0.888068	-1.25416
TRIM32	0.209807	Brain_Putamen_basal_ganglia	0.888068	1.2541
RP11-676J12.4	0.209869	Brain_Putamen_basal_ganglia	0.888068	-1.25393
ERCC6	0.209876	Brain_Putamen_basal_ganglia	0.888068	-1.25391
SKP1	0.209966	Brain_Putamen_basal_ganglia	0.888068	-1.25366
SYNPO	0.209979	Brain_Putamen_basal_ganglia	0.888068	1.25362
PDP2	0.209979	Brain_Putamen_basal_ganglia	0.888068	-1.25362
FASTKD5	0.209979	Brain_Putamen_basal_ganglia	0.888068	1.25362
LINC00968	0.190897	Small_Intestine_Terminal_Ileum	0.888071	1.30793
TBP	0.190922	Small_Intestine_Terminal_Ileum	0.888071	-1.30786
ABCC10	0.224928	Brain_Frontal_Cortex_BA9	0.888072	-1.21353
CAPN1	0.225002	Brain_Frontal_Cortex_BA9	0.888072	1.21333
AACS	0.189	Brain_Caudate_basal_ganglia	0.888074	1.31354
OLFML2A	0.225079	Brain_Frontal_Cortex_BA9	0.888078	-1.21313
GOLGA8N	0.233369	Artery_Aorta	0.888081	-1.19173
RP11-1000B6.3	0.233369	Artery_Aorta	0.888081	-1.19173
AGPAT5	0.233532	Artery_Aorta	0.888081	-1.19131
VWA5B2	0.233618	Artery_Aorta	0.888081	-1.19109
PPP1R2	0.233621	Artery_Aorta	0.888081	-1.19108
SHROOM1	0.233645	Artery_Aorta	0.888081	-1.19102
UBE2M	0.191668	Uterus	0.888084	1.30566
HSD17B1	0.19175	Uterus	0.888086	-1.30542
LINC01814	0.211921	Cells_EBV-transformed_lymphocytes	0.888087	-1.2483
RIPK3	0.211967	Cells_EBV-transformed_lymphocytes	0.888087	1.24818
FASTKD3	0.212359	Cells_EBV-transformed_lymphocytes	0.888087	-1.2471
TDRD7	0.212376	Cells_EBV-transformed_lymphocytes	0.888087	-1.24706
LINC01515	0.212376	Cells_EBV-transformed_lymphocytes	0.888087	-1.24706
KATNAL1	0.212429	Cells_EBV-transformed_lymphocytes	0.888087	1.24691
RP11-428G5.5	0.212458	Cells_EBV-transformed_lymphocytes	0.888087	1.24684
EPDR1	0.21252	Cells_EBV-transformed_lymphocytes	0.888087	1.24667
GPR141	0.21252	Cells_EBV-transformed_lymphocytes	0.888087	-1.24667
PSENEN	0.212686	Cells_EBV-transformed_lymphocytes	0.888087	1.24621
HNRNPA1L2	0.212691	Cells_EBV-transformed_lymphocytes	0.888087	1.2462
RAB17	0.21273	Cells_EBV-transformed_lymphocytes	0.888087	1.24609
CPN2	0.180064	Colon_Sigmoid	0.888087	-1.34056
DDX17	0.180155	Colon_Sigmoid	0.888087	-1.34028
PLXNC1	0.180155	Colon_Sigmoid	0.888087	1.34028
XPC	0.180201	Colon_Sigmoid	0.888087	-1.34014
S1PR3	0.180201	Colon_Sigmoid	0.888087	-1.34014
KHK	0.185522	Colon_Transverse	0.888109	1.32394
ARHGEF25	0.185621	Colon_Transverse	0.888109	-1.32365
LIMA1	0.185737	Colon_Transverse	0.888109	-1.3233
RP11-572O17.1	0.185817	Colon_Transverse	0.888109	1.32306
PRKAB1	0.185845	Colon_Transverse	0.888109	-1.32297
RP1-234P15.4	0.185863	Colon_Transverse	0.888109	1.32292
TRIM45	0.176954	Brain_Cortex	0.888118	1.35019
GGT5	0.177183	Brain_Cortex	0.888118	-1.34948
MRO	0.177266	Brain_Cortex	0.888118	-1.34922
MYO1G	0.177271	Brain_Cortex	0.888118	1.34921
RBM44	0.177423	Brain_Cortex	0.888118	-1.34873
ATP5G1	0.177438	Brain_Cortex	0.888118	1.34868
GUK1	0.177468	Brain_Cortex	0.888118	1.34859
DEFA4	0.177505	Brain_Cortex	0.888118	-1.34848
LGR4	0.177712	Brain_Cortex	0.888118	1.34783
USP34	0.177714	Brain_Cortex	0.888118	1.34783
PRAG1	0.177936	Brain_Cortex	0.888118	1.34714
SPC25	0.17813	Brain_Cortex	0.888118	-1.34653
ARFRP1	0.178172	Brain_Cortex	0.888118	1.34641
AC144831.3	0.178184	Brain_Cortex	0.888118	-1.34637
AC097713.3	0.17825	Brain_Cortex	0.888118	1.34616
IL1RL2	0.178271	Brain_Cortex	0.888118	1.3461
CELF4	0.178346	Brain_Cortex	0.888118	1.34586
ADAMTSL3	0.178368	Brain_Cortex	0.888118	1.3458
RP11-127B20.2	0.178443	Brain_Cortex	0.888118	1.34557
WDR77	0.178599	Brain_Cortex	0.888118	-1.34508
DAG1	0.178602	Brain_Cortex	0.888118	-1.34507
TNFRSF19	0.178681	Brain_Cortex	0.888118	-1.34483
C5orf51	0.179064	Brain_Cortex	0.888118	-1.34364
FBXO4	0.179064	Brain_Cortex	0.888118	-1.34364
NDUFS2	0.179074	Brain_Cortex	0.888118	-1.34361
LMOD1	0.179091	Brain_Cortex	0.888118	-1.34356
RMI2	0.179102	Brain_Cortex	0.888118	1.34352
CBLN4	0.179113	Brain_Cortex	0.888118	-1.34349
ARHGEF12	0.179251	Brain_Cortex	0.888118	-1.34307
SRP54	0.179251	Brain_Cortex	0.888118	-1.34307
VSIG10L	0.179255	Brain_Cortex	0.888118	-1.34305
TRNT1	0.179449	Brain_Cortex	0.888118	1.34245
C16orf95	0.179476	Brain_Cortex	0.888118	1.34237
RP11-180M15.6	0.179494	Brain_Cortex	0.888118	-1.34232
CDKN1B	0.179524	Brain_Cortex	0.888118	1.34222
LINC01184	0.17959	Brain_Cortex	0.888118	1.34202
PLIN1	0.179716	Brain_Cortex	0.888118	1.34163
FBXO27	0.179799	Brain_Cortex	0.888118	1.34137
NOCT	0.179887	Brain_Cortex	0.888118	-1.3411
KRT81	0.179897	Brain_Cortex	0.888118	-1.34107
BRCA1	0.180107	Brain_Cortex	0.888118	1.34043
ITFG1	0.180143	Brain_Cortex	0.888118	1.34031
INVS	0.180243	Brain_Cortex	0.888118	-1.34001
SUN2	0.180442	Brain_Cortex	0.888118	1.33939
PCDH9	0.18053	Brain_Cortex	0.888118	-1.33912
HCST	0.180736	Brain_Cortex	0.888118	-1.33849
NFKBID	0.180736	Brain_Cortex	0.888118	-1.33849
RP11-539G18.3	0.180771	Brain_Cortex	0.888118	1.33838
RPS24	0.180828	Brain_Cortex	0.888118	1.33821
MCOLN3	0.18084	Brain_Cortex	0.888118	-1.33817
DPYSL5	0.180854	Brain_Cortex	0.888118	-1.33813
RP11-434P11.2	0.180949	Brain_Cortex	0.888118	1.33784
RNF220	0.180964	Brain_Cortex	0.888118	1.33779
GPLD1	0.181043	Brain_Cortex	0.888118	1.33755
RAB5C	0.181082	Brain_Cortex	0.888118	-1.33743
NKIRAS1	0.181084	Brain_Cortex	0.888118	-1.33742
INTS7	0.181109	Brain_Cortex	0.888118	-1.33735
RP11-838N2.5	0.181237	Brain_Cortex	0.888118	-1.33696
ACAD8	0.181528	Brain_Cortex	0.888118	1.33607
PAMR1	0.181571	Brain_Cortex	0.888118	-1.33593
HAPLN3	0.181621	Brain_Cortex	0.888118	1.33578
LNP1	0.181659	Brain_Cortex	0.888118	1.33566
EIF3E	0.181675	Brain_Cortex	0.888118	-1.33562
CCNJ	0.181675	Brain_Cortex	0.888118	1.33562
STAT5A	0.181731	Brain_Cortex	0.888118	1.33544
ANXA4	0.181932	Brain_Cortex	0.888118	1.33483
DPYD	0.181971	Brain_Cortex	0.888118	-1.33471
MTHFR	0.182023	Brain_Cortex	0.888118	-1.33455
UCHL5	0.182096	Brain_Cortex	0.888118	1.33433
RP1-249F5.3	0.182126	Brain_Cortex	0.888118	-1.33424
POMZP3	0.182422	Brain_Cortex	0.888118	1.33333
DDX17	0.182422	Brain_Cortex	0.888118	-1.33333
FGFRL1	0.182422	Brain_Cortex	0.888118	1.33333
ZFR2	0.182422	Brain_Cortex	0.888118	1.33333
HNRNPLL	0.182607	Brain_Cortex	0.888118	-1.33277
RP11-263K4.3	0.182627	Brain_Cortex	0.888118	-1.33271
MLIP	0.182791	Brain_Cortex	0.888118	1.33221
RP11-411K7.1	0.182791	Brain_Cortex	0.888118	-1.33221
PKP4	0.182953	Brain_Cortex	0.888118	-1.33172
SEC14L2	0.183048	Brain_Cortex	0.888118	1.33143
CAMK2N2	0.183048	Brain_Cortex	0.888118	1.33143
FGF17	0.183073	Brain_Cortex	0.888118	-1.33135
RBM45	0.183171	Brain_Cortex	0.888118	1.33105
RP11-51B23.3	0.183178	Brain_Cortex	0.888118	1.33103
IFT140	0.183256	Brain_Cortex	0.888118	-1.3308
EFTUD2	0.183322	Brain_Cortex	0.888118	1.3306
SGIP1	0.183436	Brain_Cortex	0.888118	-1.33025
NDUFAF1	0.183439	Brain_Cortex	0.888118	1.33024
IGSF8	0.183536	Brain_Cortex	0.888118	1.32995
LYN	0.183552	Brain_Cortex	0.888118	-1.3299
AC144831.1	0.183647	Brain_Cortex	0.888118	-1.32961
METRNL	0.183647	Brain_Cortex	0.888118	-1.32961
TMEM232	0.183784	Brain_Cortex	0.888118	-1.32919
ANKMY2	0.183864	Brain_Cortex	0.888118	1.32895
ZNF778	0.183917	Brain_Cortex	0.888118	1.32879
FBXW4	0.183967	Brain_Cortex	0.888118	1.32864
BPNT1	0.18398	Brain_Cortex	0.888118	-1.3286
ADAMTS14	0.184024	Brain_Cortex	0.888118	1.32847
CHGA	0.180406	Colon_Sigmoid	0.888124	-1.33951
HCST	0.180736	Colon_Sigmoid	0.888124	-1.33849
NFKBID	0.180736	Colon_Sigmoid	0.888124	-1.33849
TBCCD1	0.180743	Colon_Sigmoid	0.888124	-1.33847
QDPR	0.180803	Colon_Sigmoid	0.888124	-1.33829
TBP	0.180849	Colon_Sigmoid	0.888124	-1.33814
LINC00663	0.180936	Colon_Sigmoid	0.888124	1.33788
ZNF564	0.180957	Colon_Sigmoid	0.888124	1.33781
CYP4X1	0.181036	Colon_Sigmoid	0.888124	-1.33757
PKP4	0.181042	Colon_Sigmoid	0.888124	-1.33755
CCDC148	0.181042	Colon_Sigmoid	0.888124	1.33755
NKIRAS1	0.181084	Colon_Sigmoid	0.888124	1.33742
CLDN15	0.167473	Brain_Nucleus_accumbens_basal_ganglia	0.888131	1.38037
GOLGA4	0.167569	Brain_Nucleus_accumbens_basal_ganglia	0.888131	-1.38006
RP11-554D14.6	0.167621	Brain_Nucleus_accumbens_basal_ganglia	0.888131	-1.37989
UVRAG	0.167712	Brain_Nucleus_accumbens_basal_ganglia	0.888131	1.37959
WDHD1	0.167722	Brain_Nucleus_accumbens_basal_ganglia	0.888131	1.37956
FTCD	0.16783	Brain_Nucleus_accumbens_basal_ganglia	0.888131	-1.37921
POLR2K	0.167931	Brain_Nucleus_accumbens_basal_ganglia	0.888131	1.37888
DFNB59	0.168086	Brain_Nucleus_accumbens_basal_ganglia	0.888131	-1.37838
GFPT2	0.168142	Brain_Nucleus_accumbens_basal_ganglia	0.888131	1.3782
ZBTB42	0.168308	Brain_Nucleus_accumbens_basal_ganglia	0.888131	1.37766
AHSA2	0.168345	Brain_Nucleus_accumbens_basal_ganglia	0.888131	-1.37754
DPCD	0.168423	Brain_Nucleus_accumbens_basal_ganglia	0.888131	-1.37729
SUCLA2	0.168447	Brain_Nucleus_accumbens_basal_ganglia	0.888131	-1.37721
NFATC1	0.168476	Brain_Nucleus_accumbens_basal_ganglia	0.888131	-1.37712
LINC02123	0.16857	Brain_Nucleus_accumbens_basal_ganglia	0.888131	-1.37681
MYO1H	0.168663	Brain_Nucleus_accumbens_basal_ganglia	0.888131	-1.37651
LGALS8	0.168761	Brain_Nucleus_accumbens_basal_ganglia	0.888131	-1.37619
TMEM245	0.168765	Brain_Nucleus_accumbens_basal_ganglia	0.888131	-1.37618
NAT8	0.169062	Brain_Nucleus_accumbens_basal_ganglia	0.888131	1.37522
FSTL4	0.169131	Brain_Nucleus_accumbens_basal_ganglia	0.888131	-1.375
SLC25A16	0.169206	Brain_Nucleus_accumbens_basal_ganglia	0.888131	-1.37476
TMEM50B	0.169224	Brain_Nucleus_accumbens_basal_ganglia	0.888131	-1.3747
PIGF	0.169265	Brain_Nucleus_accumbens_basal_ganglia	0.888131	-1.37457
TNFSF13	0.169375	Brain_Nucleus_accumbens_basal_ganglia	0.888131	-1.37422
ADAR	0.169382	Brain_Nucleus_accumbens_basal_ganglia	0.888131	-1.37419
PPP1R32	0.169448	Brain_Nucleus_accumbens_basal_ganglia	0.888131	1.37398
RP11-744I24.3	0.169625	Brain_Nucleus_accumbens_basal_ganglia	0.888131	1.37341
RHPN2	0.169639	Brain_Nucleus_accumbens_basal_ganglia	0.888131	-1.37336
ACBD5	0.169761	Brain_Nucleus_accumbens_basal_ganglia	0.888131	-1.37297
RET	0.169837	Brain_Nucleus_accumbens_basal_ganglia	0.888131	1.37273
LINC01480	0.169849	Brain_Nucleus_accumbens_basal_ganglia	0.888131	-1.37269
CTB-88F18.5	0.169893	Brain_Nucleus_accumbens_basal_ganglia	0.888131	-1.37255
USP53	0.169897	Brain_Nucleus_accumbens_basal_ganglia	0.888131	1.37253
IDH1	0.169972	Brain_Nucleus_accumbens_basal_ganglia	0.888131	1.37229
HHIP	0.169982	Brain_Nucleus_accumbens_basal_ganglia	0.888131	1.37226
ZNF563	0.170003	Brain_Nucleus_accumbens_basal_ganglia	0.888131	1.37219
CC2D2B	0.170269	Brain_Nucleus_accumbens_basal_ganglia	0.888131	1.37134
CYP4A22-AS1	0.17029	Brain_Nucleus_accumbens_basal_ganglia	0.888131	1.37127
INSL3	0.170386	Brain_Nucleus_accumbens_basal_ganglia	0.888131	-1.37096
CYB5R3	0.170442	Brain_Nucleus_accumbens_basal_ganglia	0.888131	1.37079
HGD	0.170488	Brain_Nucleus_accumbens_basal_ganglia	0.888131	-1.37064
RANBP17	0.170491	Brain_Nucleus_accumbens_basal_ganglia	0.888131	1.37063
RP11-148L24.1	0.170781	Brain_Nucleus_accumbens_basal_ganglia	0.888131	1.3697
USP49	0.170866	Brain_Nucleus_accumbens_basal_ganglia	0.888131	-1.36943
SMIM3	0.170927	Brain_Nucleus_accumbens_basal_ganglia	0.888131	1.36923
DPF2	0.17118	Brain_Nucleus_accumbens_basal_ganglia	0.888131	1.36842
MRPS24	0.171336	Brain_Nucleus_accumbens_basal_ganglia	0.888131	-1.36792
GPX2	0.171447	Brain_Nucleus_accumbens_basal_ganglia	0.888131	-1.36757
PRR33	0.171483	Brain_Nucleus_accumbens_basal_ganglia	0.888131	1.36745
ABT1	0.171553	Brain_Nucleus_accumbens_basal_ganglia	0.888131	1.36723
SHISA5	0.171573	Brain_Nucleus_accumbens_basal_ganglia	0.888131	-1.36717
RNASE6	0.171598	Brain_Nucleus_accumbens_basal_ganglia	0.888131	-1.36709
AKT1	0.17173	Brain_Nucleus_accumbens_basal_ganglia	0.888131	1.36667
LIMD2	0.171795	Brain_Nucleus_accumbens_basal_ganglia	0.888131	1.36646
ZNF124	0.172154	Brain_Nucleus_accumbens_basal_ganglia	0.888131	-1.36532
MBTPS1	0.17218	Brain_Nucleus_accumbens_basal_ganglia	0.888131	-1.36523
FAM47E	0.172265	Brain_Nucleus_accumbens_basal_ganglia	0.888131	-1.36496
ELOA	0.172265	Brain_Nucleus_accumbens_basal_ganglia	0.888131	1.36496
LCP1	0.172649	Brain_Nucleus_accumbens_basal_ganglia	0.888131	1.36374
ORC2	0.172682	Brain_Nucleus_accumbens_basal_ganglia	0.888131	-1.36364
SPRY1	0.172682	Brain_Nucleus_accumbens_basal_ganglia	0.888131	-1.36364
RPS29	0.172842	Brain_Nucleus_accumbens_basal_ganglia	0.888131	1.36313
CHD1L	0.172847	Brain_Nucleus_accumbens_basal_ganglia	0.888131	-1.36311
KB-208E9.1	0.172878	Brain_Nucleus_accumbens_basal_ganglia	0.888131	-1.36301
DLC1	0.173017	Brain_Nucleus_accumbens_basal_ganglia	0.888131	-1.36257
MLXIPL	0.173097	Brain_Nucleus_accumbens_basal_ganglia	0.888131	1.36232
CDKL3	0.173121	Brain_Nucleus_accumbens_basal_ganglia	0.888131	1.36224
MAN2A2	0.173192	Brain_Nucleus_accumbens_basal_ganglia	0.888131	-1.36202
LINC01184	0.173217	Brain_Nucleus_accumbens_basal_ganglia	0.888131	1.36194
BEND6	0.173241	Brain_Nucleus_accumbens_basal_ganglia	0.888131	-1.36186
DHCR7	0.173307	Brain_Nucleus_accumbens_basal_ganglia	0.888131	1.36166
TUBG1	0.17359	Brain_Nucleus_accumbens_basal_ganglia	0.888131	-1.36076
LINC01055	0.17359	Brain_Nucleus_accumbens_basal_ganglia	0.888131	-1.36076
MAPKAPK3	0.173712	Brain_Nucleus_accumbens_basal_ganglia	0.888131	-1.36037
DNAAF5	0.173731	Brain_Nucleus_accumbens_basal_ganglia	0.888131	1.36031
SLC4A1	0.173742	Brain_Nucleus_accumbens_basal_ganglia	0.888131	-1.36028
CENPH	0.173761	Brain_Nucleus_accumbens_basal_ganglia	0.888131	-1.36022
LRP4	0.17383	Brain_Nucleus_accumbens_basal_ganglia	0.888131	1.36
NBPF1	0.173921	Brain_Nucleus_accumbens_basal_ganglia	0.888131	-1.35971
GDA	0.173987	Brain_Nucleus_accumbens_basal_ganglia	0.888131	1.3595
S1PR3	0.173995	Brain_Nucleus_accumbens_basal_ganglia	0.888131	-1.35948
SVEP1	0.173995	Brain_Nucleus_accumbens_basal_ganglia	0.888131	1.35948
NMNAT2	0.174076	Brain_Nucleus_accumbens_basal_ganglia	0.888131	-1.35922
PLAUR	0.174091	Brain_Nucleus_accumbens_basal_ganglia	0.888131	1.35918
MKRN3	0.174267	Brain_Nucleus_accumbens_basal_ganglia	0.888131	1.35862
SNX22	0.17433	Brain_Nucleus_accumbens_basal_ganglia	0.888131	1.35842
SCRN1	0.174372	Brain_Nucleus_accumbens_basal_ganglia	0.888131	1.35829
LPCAT3	0.174374	Brain_Nucleus_accumbens_basal_ganglia	0.888131	-1.35828
MSH3	0.174456	Brain_Nucleus_accumbens_basal_ganglia	0.888131	1.35802
CCNDBP1	0.174468	Brain_Nucleus_accumbens_basal_ganglia	0.888131	1.35799
LINC01270	0.174487	Brain_Nucleus_accumbens_basal_ganglia	0.888131	1.35793
ARPP21	0.174561	Brain_Nucleus_accumbens_basal_ganglia	0.888131	-1.35769
C14orf166	0.174633	Brain_Nucleus_accumbens_basal_ganglia	0.888131	-1.35747
RAE1	0.174705	Brain_Nucleus_accumbens_basal_ganglia	0.888131	1.35724
PIH1D2	0.174736	Brain_Nucleus_accumbens_basal_ganglia	0.888131	-1.35714
DGCR2	0.174858	Brain_Nucleus_accumbens_basal_ganglia	0.888131	-1.35676
TGFB2	0.174869	Brain_Nucleus_accumbens_basal_ganglia	0.888131	1.35673
HOOK1	0.174912	Brain_Nucleus_accumbens_basal_ganglia	0.888131	-1.35659
UTP14C	0.174952	Brain_Nucleus_accumbens_basal_ganglia	0.888131	-1.35646
CLIP2	0.174961	Brain_Nucleus_accumbens_basal_ganglia	0.888131	1.35644
TMEM186	0.175047	Brain_Nucleus_accumbens_basal_ganglia	0.888131	1.35616
ASAH2	0.175167	Brain_Nucleus_accumbens_basal_ganglia	0.888131	1.35579
RP11-370I10.10	0.175193	Brain_Nucleus_accumbens_basal_ganglia	0.888131	1.3557
GLRX5	0.175236	Brain_Nucleus_accumbens_basal_ganglia	0.888131	-1.35557
RSPRY1	0.175241	Brain_Nucleus_accumbens_basal_ganglia	0.888131	1.35556
POLI	0.175273	Brain_Nucleus_accumbens_basal_ganglia	0.888131	-1.35545
DDX10	0.175321	Brain_Nucleus_accumbens_basal_ganglia	0.888131	1.3553
RP11-127B20.2	0.175447	Brain_Nucleus_accumbens_basal_ganglia	0.888131	1.35491
HSD17B1	0.175513	Brain_Nucleus_accumbens_basal_ganglia	0.888131	-1.3547
APRT	0.175529	Brain_Nucleus_accumbens_basal_ganglia	0.888131	-1.35465
ENTPD3	0.175542	Brain_Nucleus_accumbens_basal_ganglia	0.888131	1.35461
ZNF778	0.17565	Brain_Nucleus_accumbens_basal_ganglia	0.888131	1.35427
TSNAX	0.175683	Brain_Nucleus_accumbens_basal_ganglia	0.888131	1.35417
TMEM129	0.175792	Brain_Nucleus_accumbens_basal_ganglia	0.888131	1.35382
LINC01537	0.175904	Brain_Nucleus_accumbens_basal_ganglia	0.888131	1.35348
CSTF2T	0.175925	Brain_Nucleus_accumbens_basal_ganglia	0.888131	1.35341
TMEM218	0.175949	Brain_Nucleus_accumbens_basal_ganglia	0.888131	1.35333
AF064860.7	0.175962	Brain_Nucleus_accumbens_basal_ganglia	0.888131	1.35329
MORN1	0.195053	Artery_Tibial	0.888134	-1.29577
DDB2	0.195132	Artery_Tibial	0.888139	-1.29555
SIGIRR	0.195258	Artery_Tibial	0.888139	-1.29518
CLDN12	0.195267	Artery_Tibial	0.888139	1.29515
RP11-838N2.5	0.181237	Colon_Sigmoid	0.888148	-1.33696
RPL32	0.181305	Colon_Sigmoid	0.888148	1.33675
ATP9A	0.181355	Colon_Sigmoid	0.888148	-1.33659
CTSK	0.181494	Colon_Sigmoid	0.888148	-1.33617
ADAM28	0.181522	Colon_Sigmoid	0.888148	1.33608
ZNF24	0.181589	Colon_Sigmoid	0.888148	1.33588
LNP1	0.181659	Colon_Sigmoid	0.888148	1.33566
RP11-441O15.3	0.181812	Colon_Sigmoid	0.888148	1.3352
COPS3	0.181826	Colon_Sigmoid	0.888148	-1.33515
MAN2B1	0.18189	Colon_Sigmoid	0.888148	-1.33496
CFHR1	0.181892	Colon_Sigmoid	0.888148	-1.33495
MRPL50	0.176088	Brain_Nucleus_accumbens_basal_ganglia	0.888163	1.3529
ZNF112	0.17612	Brain_Nucleus_accumbens_basal_ganglia	0.888163	1.3528
FGFR1	0.162172	Breast_Mammary_Tissue	0.888204	1.3978
TNIP2	0.128754	Adipose_Subcutaneous	0.888234	1.51903
RP11-147L13.8	0.128769	Adipose_Subcutaneous	0.888234	1.51897
ASB8	0.226078	smultixcan	0.888239	0.55765
OR52W1	0.226216	smultixcan	0.888239	1.48971
GSX2	0.226239	smultixcan	0.888239	-0.548933
LINC00707	0.226251	smultixcan	0.888239	-1.58807
NDST4	0.226273	smultixcan	0.888239	0.725376
RP5-1121A15.3	0.226309	smultixcan	0.888239	-1.42902
C8orf48	0.226404	smultixcan	0.888239	0.557872
ADRA2A	0.226423	smultixcan	0.888239	0.153163
PIKFYVE	0.226428	smultixcan	0.888239	-0.0644402
CFHR1	0.226443	smultixcan	0.888239	-0.250718
C3orf70	0.191036	Small_Intestine_Terminal_Ileum	0.888243	1.30752
ANKRD30B	0.178565	Stomach	0.888267	-1.34519
DAG1	0.178602	Stomach	0.888267	-1.34507
PEAK1	0.119086	Minor_Salivary_Gland	0.888268	1.55862
CCL21	0.119119	Minor_Salivary_Gland	0.888268	-1.55848
NSA2	0.184148	Liver	0.888275	-1.32809
RP1-35C21.2	0.122236	Brain_Amygdala	0.888279	-1.54545
RBP1	0.180495	Brain_Hippocampus	0.88828	-1.33923
NCEH1	0.180637	Brain_Hippocampus	0.88828	1.3388
HCST	0.180736	Brain_Hippocampus	0.88828	-1.33849
NFKBID	0.180736	Brain_Hippocampus	0.88828	1.33849
ZCCHC3	0.180813	Brain_Hippocampus	0.88828	-1.33826
FGF14-AS2	0.180943	Brain_Hippocampus	0.88828	-1.33786
NRBF2	0.180949	Brain_Hippocampus	0.88828	-1.33784
PTPRE	0.180993	Brain_Hippocampus	0.88828	1.3377
LINC00959	0.181037	Brain_Hippocampus	0.88828	-1.33757
NKIRAS1	0.181084	Brain_Hippocampus	0.88828	-1.33742
YIF1B	0.181144	Brain_Hippocampus	0.88828	-1.33724
AC010745.1	0.226512	smultixcan	0.888282	-1.20939
CNTNAP5	0.226565	smultixcan	0.888282	0.591417
SULT1C2	0.226775	smultixcan	0.888282	-0.846842
ATP5L	0.226777	smultixcan	0.888282	-0.156345
LINC00998	0.226785	smultixcan	0.888282	0.758288
METAP1D	0.226879	smultixcan	0.888282	-1.0851
EEF1G	0.226919	smultixcan	0.888282	1.45911
IL11	0.22692	smultixcan	0.888282	0.335489
PQLC2	0.226938	smultixcan	0.888282	0.235869
CTA-254O6.1	0.227119	smultixcan	0.888282	0.65042
CTD-2003C8.2	0.227127	smultixcan	0.888282	0.838173
RP11-875H7.2	0.227127	smultixcan	0.888282	-1.20779
EMG1	0.227148	smultixcan	0.888282	1.42512
WRN	0.227245	smultixcan	0.888282	1.62127
SMC6	0.227296	smultixcan	0.888282	0.000470353
CD248	0.2273	smultixcan	0.888282	-1.45502
LINC00703	0.227423	smultixcan	0.888282	1.20702
PTPRQ	0.227443	smultixcan	0.888282	-1.68179
SLC35G4	0.227472	smultixcan	0.888282	1.2069
ANG	0.227581	smultixcan	0.888282	-0.971179
DKFZp779M0652	0.227597	smultixcan	0.888282	-0.630065
RP11-108E14.1	0.227605	smultixcan	0.888282	-1.1937
ZNF660	0.227623	smultixcan	0.888282	-0.557565
PTPDC1	0.227642	smultixcan	0.888282	-0.06871
C5orf30	0.227686	smultixcan	0.888282	-1.34407
WDR86	0.22773	smultixcan	0.888282	-0.553528
PITPNA	0.227892	smultixcan	0.888282	-0.911136
NDRG1	0.228015	smultixcan	0.888282	0.729052
COL15A1	0.228067	smultixcan	0.888282	-0.69782
RP11-496N12.9	0.228069	smultixcan	0.888282	-1.01929
SPTB	0.228102	smultixcan	0.888282	0.0783871
CCDC65	0.228133	smultixcan	0.888282	-1.15723
LINC01640	0.228137	smultixcan	0.888282	-1.20517
STAT5A	0.228137	smultixcan	0.888282	0.636842
RP11-214N9.1	0.228142	smultixcan	0.888282	-0.29686
RP11-484N16.1	0.228154	smultixcan	0.888282	-1.20513
METTL2A	0.228178	smultixcan	0.888282	1.31894
GIF	0.228235	smultixcan	0.888282	1.20492
UGGT1	0.22832	smultixcan	0.888282	1.07021
LINC02113	0.228327	smultixcan	0.888282	1.20468
ARPP21	0.228391	smultixcan	0.888282	0.62954
PDLIM2	0.228422	smultixcan	0.888282	0.255758
TOPORS-AS1	0.228435	smultixcan	0.888282	0.40314
DNAAF3	0.228472	smultixcan	0.888282	-1.41757
DVL2	0.228477	smultixcan	0.888282	0.362194
MKNK1	0.228513	smultixcan	0.888282	0.637382
CTD-2033C11.1	0.228513	smultixcan	0.888282	-0.399268
CCDC34	0.22853	smultixcan	0.888282	0.578314
BTNL3	0.22855	smultixcan	0.888282	-1.03291
PRSS55	0.228553	smultixcan	0.888282	-1.04477
CEP85	0.228626	smultixcan	0.888282	1.17836
TMEM248	0.228638	smultixcan	0.888282	1.35335
ZCCHC6	0.228691	smultixcan	0.888282	0.675564
TDRD6	0.228718	smultixcan	0.888282	-0.447653
HOXD3	0.228744	smultixcan	0.888282	0.31133
LRRC7	0.228748	smultixcan	0.888282	-0.353823
SLC4A4	0.178681	Stomach	0.888282	1.34483
ZNF517	0.19493	Spleen	0.888292	-1.29613
KDR	0.194989	Spleen	0.888292	-1.29596
RYK	0.195033	Spleen	0.888292	-1.29583
KIF1BP	0.195114	Spleen	0.888292	1.2956
RP11-440I14.2	0.19544	Spleen	0.888292	-1.29465
PTPRN	0.195443	Spleen	0.888292	1.29464
DRAM1	0.195549	Spleen	0.888292	1.29434
GPR160	0.195554	Spleen	0.888292	-1.29432
YWHAE	0.195619	Spleen	0.888292	-1.29413
CPPED1	0.195625	Spleen	0.888292	-1.29412
TMEM52	0.195767	Spleen	0.888292	1.29371
WBSCR22	0.195798	Spleen	0.888292	1.29362
SYCE2	0.195995	Spleen	0.888292	1.29305
DDX1	0.19612	Spleen	0.888292	1.29269
GNMT	0.196122	Spleen	0.888292	-1.29268
SAAL1	0.196195	Spleen	0.888292	-1.29247
TRAF3	0.196285	Spleen	0.888292	-1.29221
SPINT1	0.196311	Spleen	0.888292	1.29213
IFT140	0.196315	Spleen	0.888292	1.29212
SNRNP35	0.196372	Spleen	0.888292	-1.29196
SVIP	0.196472	Spleen	0.888292	-1.29167
ZNF681	0.19649	Spleen	0.888292	1.29162
DIRAS3	0.196492	Spleen	0.888292	-1.29161
CBX5	0.114648	Heart_Atrial_Appendage	0.888293	1.57764
EEF1G	0.114813	Heart_Atrial_Appendage	0.888293	1.57692
NOS1	0.114878	Heart_Atrial_Appendage	0.888293	1.57664
C17orf62	0.114915	Heart_Atrial_Appendage	0.888293	1.57648
GPR27	0.115155	Heart_Atrial_Appendage	0.888293	1.57544
BMP2	0.115186	Heart_Atrial_Appendage	0.888293	1.57531
SPC25	0.115212	Heart_Atrial_Appendage	0.888293	-1.57519
A2M	0.115379	Heart_Atrial_Appendage	0.888293	-1.57447
FSD2	0.115412	Heart_Atrial_Appendage	0.888293	-1.57432
ARL14EP	0.115476	Heart_Atrial_Appendage	0.888293	-1.57405
CDC37L1	0.115589	Heart_Atrial_Appendage	0.888293	1.57356
TSPAN17	0.115638	Heart_Atrial_Appendage	0.888293	1.57335
FBN1	0.115693	Heart_Atrial_Appendage	0.888293	-1.57311
RP11-774O3.3	0.115696	Heart_Atrial_Appendage	0.888293	1.5731
NEK5	0.115712	Heart_Atrial_Appendage	0.888293	-1.57303
KCNC3	0.115843	Heart_Atrial_Appendage	0.888293	1.57246
RP11-307C19.1	0.115855	Heart_Atrial_Appendage	0.888293	1.57241
CRELD2	0.115924	Heart_Atrial_Appendage	0.888293	1.57212
MEIS3	0.115967	Heart_Atrial_Appendage	0.888293	1.57193
TEAD3	0.116023	Heart_Atrial_Appendage	0.888293	1.57169
KDM3B	0.116049	Heart_Atrial_Appendage	0.888293	-1.57157
RP11-399K21.14	0.17967	Artery_Coronary	0.888308	-1.34177
THSD1	0.225219	Brain_Frontal_Cortex_BA9	0.888332	1.21277
HRAT92	0.176245	Skin_Not_Sun_Exposed_Suprapubic	0.888336	1.35241
DDX42	0.171795	Brain_Cerebellar_Hemisphere	0.888352	1.36646
CDRT4	0.189139	Brain_Caudate_basal_ganglia	0.888374	1.31313
AP000350.5	0.233986	Artery_Aorta	0.888379	1.19015
ATP23	0.233991	Artery_Aorta	0.888379	1.19014
LMBRD2	0.233993	Artery_Aorta	0.888379	1.19014
UBXN11	0.234011	Artery_Aorta	0.888379	1.19009
PTK6	0.152328	Brain_Cerebellum	0.888386	1.43136
MTBP	0.152558	Brain_Cerebellum	0.888386	-1.43056
NEK5	0.15271	Brain_Cerebellum	0.888386	-1.43003
CDC25C	0.152895	Brain_Cerebellum	0.888386	-1.42938
HKDC1	0.152946	Brain_Cerebellum	0.888386	-1.4292
PKIG	0.153127	Brain_Cerebellum	0.888386	-1.42857
ADO	0.153127	Brain_Cerebellum	0.888386	-1.42857
MRPS26	0.153182	Brain_Cerebellum	0.888386	1.42838
UBR7	0.153189	Brain_Cerebellum	0.888386	1.42836
LA16c-380H5.5	0.153363	Brain_Cerebellum	0.888386	-1.42775
MPZL2	0.153392	Brain_Cerebellum	0.888386	1.42765
FFAR1	0.153398	Brain_Cerebellum	0.888386	-1.42763
SP6	0.153646	Brain_Cerebellum	0.888386	-1.42677
BIN1	0.153703	Brain_Cerebellum	0.888386	1.42657
SCOC	0.153711	Brain_Cerebellum	0.888386	-1.42654
DNAH14	0.153762	Brain_Cerebellum	0.888386	-1.42637
CNNM2	0.153841	Brain_Cerebellum	0.888386	-1.42609
DCAF6	0.153858	Brain_Cerebellum	0.888386	1.42604
GRHPR	0.154004	Brain_Cerebellum	0.888386	1.42553
THBS4	0.154004	Brain_Cerebellum	0.888386	1.42553
CRKL	0.154145	Brain_Cerebellum	0.888386	-1.42504
FRAS1	0.1542	Brain_Cerebellum	0.888386	-1.42485
SPATA7	0.154227	Brain_Cerebellum	0.888386	1.42476
SEC14L4	0.15435	Brain_Cerebellum	0.888386	1.42433
TSNAXIP1	0.154525	Brain_Cerebellum	0.888386	1.42373
ZNF691	0.154549	Brain_Cerebellum	0.888386	-1.42365
MPL	0.154559	Brain_Cerebellum	0.888386	1.42361
MAP7D1	0.154559	Brain_Cerebellum	0.888386	1.42361
RTP1	0.15457	Brain_Cerebellum	0.888386	-1.42357
CNTRL	0.154633	Brain_Cerebellum	0.888386	-1.42336
LAMC1	0.154633	Brain_Cerebellum	0.888386	-1.42336
RP11-368I23.4	0.154656	Brain_Cerebellum	0.888386	1.42328
SNW1	0.15473	Brain_Cerebellum	0.888386	-1.42302
NIPSNAP1	0.154767	Brain_Cerebellum	0.888386	1.42289
CYP17A1	0.155192	Brain_Cerebellum	0.888386	-1.42143
NARFL	0.155286	Brain_Cerebellum	0.888386	1.42111
TXNL4B	0.15532	Brain_Cerebellum	0.888386	1.42099
RPAP1	0.155362	Brain_Cerebellum	0.888386	-1.42084
C6orf141	0.155433	Brain_Cerebellum	0.888386	1.4206
DARS2	0.155448	Brain_Cerebellum	0.888386	-1.42055
RUVBL1	0.155478	Brain_Cerebellum	0.888386	1.42045
KLK3	0.155602	Brain_Cerebellum	0.888386	1.42002
ACTA1	0.155736	Brain_Cerebellum	0.888386	1.41956
P2RX1	0.155744	Brain_Cerebellum	0.888386	1.41953
PILRB	0.155852	Brain_Cerebellum	0.888386	1.41916
PILRA	0.155852	Brain_Cerebellum	0.888386	1.41916
TEX14	0.155865	Brain_Cerebellum	0.888386	-1.41912
DNAJB7	0.155923	Brain_Cerebellum	0.888386	-1.41892
ZNF346	0.155972	Brain_Cerebellum	0.888386	1.41875
HLX	0.155973	Brain_Cerebellum	0.888386	1.41874
GGNBP2	0.156024	Brain_Cerebellum	0.888386	-1.41857
ZFP42	0.183762	Lung	0.888386	-1.32926
NDUFS4	0.183829	Lung	0.888386	1.32906
ANKMY2	0.183864	Lung	0.888386	1.32895
LINC01798	0.183973	Lung	0.888386	-1.32862
ADAMTS14	0.184024	Lung	0.888386	1.32847
LANCL1	0.184024	Lung	0.888386	1.32847
COPS6	0.142557	Skin_Sun_Exposed_Lower_leg	0.888412	1.46634
GNPTG	0.142611	Skin_Sun_Exposed_Lower_leg	0.888412	1.46614
C19orf73	0.179771	Artery_Coronary	0.888431	-1.34146
FGF1	0.184103	Lung	0.888434	1.32823
CPNE8	0.209057	Esophagus_Gastroesophageal_Junction	0.888439	1.25616
SLC16A11	0.135028	Vagina	0.888443	1.49457
RRAS2	0.134523	Nerve_Tibial	0.888446	-1.4965
RLBP1	0.225387	Brain_Frontal_Cortex_BA9	0.888449	1.21233
MYO18A	0.2254	Brain_Frontal_Cortex_BA9	0.888449	1.21229
DCTN4	0.183772	Brain_Anterior_cingulate_cortex_BA24	0.88845	1.32923
FBXW4	0.183967	Brain_Anterior_cingulate_cortex_BA24	0.88845	1.32864
RP1-46F2.3	0.184024	Brain_Anterior_cingulate_cortex_BA24	0.88845	-1.32847
RP11-517P14.2	0.184061	Brain_Anterior_cingulate_cortex_BA24	0.88845	-1.32836
SIRT4	0.184295	Brain_Anterior_cingulate_cortex_BA24	0.88845	-1.32765
GPX1	0.184428	Brain_Anterior_cingulate_cortex_BA24	0.88845	1.32724
MRVI1	0.184705	Brain_Anterior_cingulate_cortex_BA24	0.88845	-1.32641
LTBP4	0.18472	Brain_Anterior_cingulate_cortex_BA24	0.88845	1.32636
STARD9	0.18478	Brain_Anterior_cingulate_cortex_BA24	0.88845	1.32618
UBXN2A	0.184943	Brain_Anterior_cingulate_cortex_BA24	0.88845	-1.32569
NACA2	0.185023	Brain_Anterior_cingulate_cortex_BA24	0.88845	-1.32545
SPTBN5	0.18504	Brain_Anterior_cingulate_cortex_BA24	0.88845	1.3254
SLC31A2	0.18506	Brain_Anterior_cingulate_cortex_BA24	0.88845	-1.32534
XPNPEP1	0.185091	Brain_Anterior_cingulate_cortex_BA24	0.88845	-1.32524
PLAA	0.185251	Brain_Anterior_cingulate_cortex_BA24	0.88845	1.32476
KDM1B	0.185275	Brain_Anterior_cingulate_cortex_BA24	0.88845	1.32469
MED6	0.185659	Brain_Anterior_cingulate_cortex_BA24	0.88845	1.32353
LINC00652	0.185799	Brain_Anterior_cingulate_cortex_BA24	0.88845	1.32311
FAM207A	0.185813	Brain_Anterior_cingulate_cortex_BA24	0.88845	1.32307
CIAPIN1	0.185818	Brain_Anterior_cingulate_cortex_BA24	0.88845	1.32305
NFATC3	0.185975	Brain_Anterior_cingulate_cortex_BA24	0.88845	1.32258
CTD-2336O2.3	0.186066	Brain_Anterior_cingulate_cortex_BA24	0.88845	-1.32231
LINC02102	0.186074	Brain_Anterior_cingulate_cortex_BA24	0.88845	-1.32228
CCDC40	0.186118	Brain_Anterior_cingulate_cortex_BA24	0.88845	1.32215
ZBTB25	0.186384	Brain_Anterior_cingulate_cortex_BA24	0.88845	1.32135
ERAP2	0.186445	Brain_Anterior_cingulate_cortex_BA24	0.88845	-1.32117
STK11	0.186583	Brain_Anterior_cingulate_cortex_BA24	0.88845	1.32075
RP5-978I12.1	0.18661	Brain_Anterior_cingulate_cortex_BA24	0.88845	1.32067
RBM23	0.186687	Brain_Anterior_cingulate_cortex_BA24	0.88845	-1.32044
ZNF526	0.186731	Brain_Anterior_cingulate_cortex_BA24	0.88845	-1.32031
PPP1R21	0.186747	Brain_Anterior_cingulate_cortex_BA24	0.88845	-1.32026
RRM2B	0.186769	Brain_Anterior_cingulate_cortex_BA24	0.88845	-1.3202
FAM221A	0.187076	Brain_Anterior_cingulate_cortex_BA24	0.88845	1.31928
RET	0.187119	Brain_Anterior_cingulate_cortex_BA24	0.88845	1.31915
URI1	0.187152	Brain_Anterior_cingulate_cortex_BA24	0.88845	1.31905
LACTB2	0.18717	Brain_Anterior_cingulate_cortex_BA24	0.88845	1.319
AC008992.1	0.187193	Brain_Anterior_cingulate_cortex_BA24	0.88845	-1.31893
GTF3C6	0.187224	Brain_Anterior_cingulate_cortex_BA24	0.88845	1.31884
USP48	0.187531	Brain_Anterior_cingulate_cortex_BA24	0.88845	1.31792
ORAI1	0.187554	Brain_Anterior_cingulate_cortex_BA24	0.88845	1.31785
PPP1R3C	0.187622	Brain_Anterior_cingulate_cortex_BA24	0.88845	1.31765
C1orf115	0.18772	Brain_Anterior_cingulate_cortex_BA24	0.88845	1.31736
BRAT1	0.187765	Brain_Anterior_cingulate_cortex_BA24	0.88845	1.31722
CD320	0.187991	Brain_Anterior_cingulate_cortex_BA24	0.88845	1.31655
ZUFSP	0.188021	Brain_Anterior_cingulate_cortex_BA24	0.88845	-1.31646
IFT140	0.188021	Brain_Anterior_cingulate_cortex_BA24	0.88845	-1.31646
UBQLN1	0.188045	Brain_Anterior_cingulate_cortex_BA24	0.88845	1.31638
HIST1H2BE	0.188101	Brain_Anterior_cingulate_cortex_BA24	0.88845	1.31622
DDO	0.188115	Brain_Anterior_cingulate_cortex_BA24	0.88845	1.31618
GPN1	0.188115	Brain_Anterior_cingulate_cortex_BA24	0.88845	-1.31618
PTTG1	0.188131	Brain_Anterior_cingulate_cortex_BA24	0.88845	-1.31613
NEDD4	0.188161	Brain_Anterior_cingulate_cortex_BA24	0.88845	-1.31604
CAMK1G	0.188166	Brain_Anterior_cingulate_cortex_BA24	0.88845	-1.31602
DRAXIN	0.188168	Brain_Anterior_cingulate_cortex_BA24	0.88845	-1.31602
ZFP64	0.188179	Brain_Anterior_cingulate_cortex_BA24	0.88845	-1.31599
HNRNPUL1	0.188245	Brain_Anterior_cingulate_cortex_BA24	0.88845	1.31579
C11orf45	0.188485	Brain_Anterior_cingulate_cortex_BA24	0.88845	1.31507
RAPGEF6	0.188487	Brain_Anterior_cingulate_cortex_BA24	0.88845	-1.31507
UBXN6	0.188487	Brain_Anterior_cingulate_cortex_BA24	0.88845	-1.31507
TFAM	0.18852	Brain_Anterior_cingulate_cortex_BA24	0.88845	-1.31497
RP11-1072A3.4	0.188538	Brain_Anterior_cingulate_cortex_BA24	0.88845	1.31492
ZNF197	0.188616	Brain_Anterior_cingulate_cortex_BA24	0.88845	-1.31469
RP1-206D15.6	0.141598	Adrenal_Gland	0.888453	-1.46987
RP11-236L14.2	0.196603	Spleen	0.888456	1.29129
RBM24	0.228843	smultixcan	0.888467	-0.40133
CNTN4	0.228877	smultixcan	0.888467	-0.323454
PKP1	0.209183	Esophagus_Gastroesophageal_Junction	0.888485	1.25581
UBXN6	0.20928	Esophagus_Gastroesophageal_Junction	0.888485	-1.25555
GRTP1	0.209322	Esophagus_Gastroesophageal_Junction	0.888485	1.25543
TUBG1	0.209363	Esophagus_Gastroesophageal_Junction	0.888485	-1.25532
DOCK3	0.162335	Breast_Mammary_Tissue	0.888496	1.39726
IL17RC	0.162396	Breast_Mammary_Tissue	0.888496	-1.39706
GINM1	0.162475	Breast_Mammary_Tissue	0.888496	1.39679
ARFGAP2	0.162514	Breast_Mammary_Tissue	0.888496	1.39667
DGKE	0.176288	Brain_Nucleus_accumbens_basal_ganglia	0.888508	-1.35227
DMRT2	0.176339	Brain_Nucleus_accumbens_basal_ganglia	0.888508	-1.35211
ADGRD2	0.189243	Brain_Caudate_basal_ganglia	0.888514	1.31282
UXS1	0.160127	Pituitary	0.88852	1.40465
FBXL14	0.160209	Pituitary	0.88852	1.40437
ZNF860	0.160252	Pituitary	0.88852	1.40423
TCN1	0.160327	Pituitary	0.88852	1.40397
SIRT1	0.160677	Pituitary	0.88852	1.4028
ALDH1A1	0.160683	Pituitary	0.88852	-1.40278
RPP14	0.160711	Pituitary	0.88852	1.40268
KDM3B	0.160746	Pituitary	0.88852	1.40257
PRKAB1	0.160806	Pituitary	0.88852	1.40237
ANGPT4	0.16097	Pituitary	0.88852	1.40182
EXOC6B	0.160979	Pituitary	0.88852	-1.40179
SCARA3	0.161054	Pituitary	0.88852	1.40153
MOV10L1	0.161375	Pituitary	0.88852	-1.40046
ANKRD18B	0.161393	Pituitary	0.88852	1.4004
KBTBD3	0.161513	Pituitary	0.88852	1.4
PIP4K2C	0.161516	Pituitary	0.88852	-1.39999
LINC00987	0.161597	Pituitary	0.88852	-1.39972
ATAT1	0.161628	Pituitary	0.88852	1.39962
TMEM205	0.161678	Pituitary	0.88852	1.39945
DNAJC6	0.161679	Pituitary	0.88852	-1.39945
CLEC3B	0.161948	Pituitary	0.88852	1.39855
SELE	0.162009	Pituitary	0.88852	1.39835
C3orf35	0.162327	Pituitary	0.88852	-1.39729
TFAP2C	0.162625	Pituitary	0.88852	-1.3963
SMC5	0.162668	Pituitary	0.88852	1.39615
FAHD1	0.162723	Pituitary	0.88852	1.39597
RAG1	0.162733	Pituitary	0.88852	-1.39594
CDH22	0.16274	Pituitary	0.88852	1.39591
CYP2D6	0.162744	Pituitary	0.88852	-1.3959
FAM221B	0.162834	Pituitary	0.88852	1.3956
SPDYE3	0.162953	Pituitary	0.88852	-1.39521
RP11-54G14.1	0.162953	Pituitary	0.88852	-1.39521
PTPN13	0.163149	Pituitary	0.88852	-1.39456
CTC-444N24.8	0.163454	Pituitary	0.88852	-1.39355
LINC00671	0.163598	Pituitary	0.88852	1.39307
TNR	0.163621	Pituitary	0.88852	1.393
CACFD1	0.163659	Pituitary	0.88852	-1.39287
CLNS1A	0.163909	Pituitary	0.88852	1.39205
USP4	0.163927	Pituitary	0.88852	-1.39198
RP11-276H19.2	0.163979	Pituitary	0.88852	1.39181
C16orf89	0.164041	Pituitary	0.88852	1.39161
LINGO1	0.164054	Pituitary	0.88852	1.39157
CDH23	0.164109	Pituitary	0.88852	1.39138
KIF1C	0.164124	Pituitary	0.88852	1.39133
SERTAD3	0.164133	Pituitary	0.88852	-1.3913
HSPE1	0.164227	Pituitary	0.88852	1.39099
CYB5RL	0.164247	Pituitary	0.88852	-1.39093
LINC01764	0.164455	Pituitary	0.88852	1.39024
PDSS1	0.164481	Pituitary	0.88852	-1.39016
RP11-93G5.1	0.164507	Pituitary	0.88852	-1.39007
SPG21	0.164522	Pituitary	0.88852	-1.39002
LRRC8E	0.164548	Pituitary	0.88852	-1.38994
GTF3C6	0.164586	Pituitary	0.88852	1.38981
TRAPPC10	0.164775	Pituitary	0.88852	-1.38919
UBE4A	0.164796	Pituitary	0.88852	-1.38912
MRPS10	0.164819	Pituitary	0.88852	1.38905
PKMYT1	0.164871	Pituitary	0.88852	-1.38887
WNT4	0.164918	Pituitary	0.88852	-1.38872
RAB3GAP1	0.165041	Pituitary	0.88852	-1.38832
RP11-173P15.10	0.165103	Pituitary	0.88852	-1.38811
SYNPR	0.165247	Pituitary	0.88852	-1.38764
LUC7L	0.165325	Pituitary	0.88852	-1.38738
EIF4EBP3	0.165343	Pituitary	0.88852	-1.38732
AGBL3	0.165343	Pituitary	0.88852	1.38732
ANK2	0.165387	Pituitary	0.88852	-1.38718
MS4A8	0.165528	Pituitary	0.88852	1.38672
MFSD4B	0.165668	Pituitary	0.88852	-1.38626
ELF1	0.165677	Pituitary	0.88852	1.38623
UBA7	0.165733	Pituitary	0.88852	-1.38605
HLF	0.165773	Pituitary	0.88852	-1.38592
DHX36	0.165907	Pituitary	0.88852	-1.38547
CCDC84	0.166024	Pituitary	0.88852	-1.38509
LZTR1	0.166326	Pituitary	0.88852	-1.38411
CRAT	0.166466	Pituitary	0.88852	1.38365
GPER1	0.166541	Pituitary	0.88852	-1.3834
SOX17	0.166639	Pituitary	0.88852	-1.38308
LRRFIP2	0.16667	Pituitary	0.88852	1.38298
TRIM37	0.166671	Pituitary	0.88852	-1.38298
RAB26	0.166701	Pituitary	0.88852	-1.38288
KLHDC7A	0.166746	Pituitary	0.88852	1.38273
ZNF792	0.166925	Pituitary	0.88852	-1.38215
AP001258.4	0.166989	Pituitary	0.88852	1.38194
PIGF	0.167193	Pituitary	0.88852	-1.38128
LINC00426	0.167202	Pituitary	0.88852	1.38125
SKI	0.167208	Pituitary	0.88852	1.38123
NACA2	0.167239	Pituitary	0.88852	-1.38113
ADRB1	0.167339	Pituitary	0.88852	1.3808
AMACR	0.167393	Pituitary	0.88852	1.38063
C17orf62	0.167453	Pituitary	0.88852	1.38043
ZBTB11	0.1675	Pituitary	0.88852	1.38028
MMP3	0.16751	Pituitary	0.88852	1.38025
TST	0.167722	Pituitary	0.88852	1.37956
RP11-759A24.3	0.167722	Pituitary	0.88852	1.37956
WDHD1	0.167722	Pituitary	0.88852	-1.37956
GXYLT2	0.167799	Pituitary	0.88852	1.37931
CKMT2	0.167879	Pituitary	0.88852	-1.37905
POLR2K	0.167931	Pituitary	0.88852	1.37888
SELENOW	0.167939	Pituitary	0.88852	1.37886
SMIM3	0.168061	Pituitary	0.88852	1.37846
ZNF501	0.168111	Pituitary	0.88852	-1.3783
ZNF98	0.168116	Pituitary	0.88852	-1.37828
ZNF324	0.168188	Pituitary	0.88852	-1.37805
EXTL3	0.168226	Pituitary	0.88852	-1.37793
NFXL1	0.1683	Pituitary	0.88852	1.37769
DPCD	0.168423	Pituitary	0.88852	-1.37729
CTA-989H11.1	0.16857	Pituitary	0.88852	-1.37681
CABLES1	0.168715	Pituitary	0.88852	-1.37634
LAMA5	0.1688	Pituitary	0.88852	1.37607
MBLAC1	0.169043	Pituitary	0.88852	-1.37529
SLC25A16	0.169206	Pituitary	0.88852	-1.37476
RP11-148L24.1	0.169302	Pituitary	0.88852	1.37445
GPR68	0.169358	Pituitary	0.88852	-1.37427
ATG16L1	0.169376	Pituitary	0.88852	-1.37421
ALDH5A1	0.169481	Pituitary	0.88852	-1.37387
GPR137C	0.169599	Pituitary	0.88852	1.37349
IRGQ	0.169728	Pituitary	0.88852	1.37308
ZNF816	0.16974	Pituitary	0.88852	-1.37304
ACBD5	0.169761	Pituitary	0.88852	1.37297
HRAT92	0.169812	Pituitary	0.88852	1.37281
PLEKHH2	0.16982	Pituitary	0.88852	-1.37278
CTB-88F18.5	0.169893	Pituitary	0.88852	-1.37255
ZNF253	0.169893	Pituitary	0.88852	-1.37255
PARK2	0.169948	Pituitary	0.88852	1.37237
IDH1	0.169972	Pituitary	0.88852	1.37229
ZNF563	0.170003	Pituitary	0.88852	1.37219
NUDT12	0.17019	Pituitary	0.88852	-1.37159
POT1	0.170305	Pituitary	0.88852	1.37122
LINC01814	0.170561	Pituitary	0.88852	-1.3704
ZBTB26	0.170745	Pituitary	0.88852	1.36981
LRRCC1	0.171105	Pituitary	0.88852	1.36866
C6orf201	0.171179	Pituitary	0.88852	-1.36843
DPF2	0.17118	Pituitary	0.88852	1.36842
RP11-285E23.2	0.171201	Pituitary	0.88852	1.36835
MRPS24	0.171336	Pituitary	0.88852	-1.36792
ANXA9	0.171385	Pituitary	0.88852	1.36777
PRR33	0.171483	Pituitary	0.88852	1.36745
PTPA	0.171493	Pituitary	0.88852	1.36742
RP11-616M22.11	0.171517	Pituitary	0.88852	1.36735
UBE2B	0.171517	Pituitary	0.88852	1.36735
RNASE6	0.171598	Pituitary	0.88852	-1.36709
SEC16B	0.171619	Pituitary	0.88852	1.36702
DLD	0.171655	Pituitary	0.88852	1.36691
NDUFV2	0.171661	Pituitary	0.88852	1.36689
RP11-488L18.10	0.171701	Pituitary	0.88852	1.36676
PPWD1	0.171837	Pituitary	0.88852	1.36633
ELOA	0.172265	Pituitary	0.88852	-1.36496
CTBS	0.172395	Pituitary	0.88852	-1.36455
CNOT3	0.172493	Pituitary	0.88852	1.36424
MALAT1	0.172517	Pituitary	0.88852	1.36416
ORC2	0.172682	Pituitary	0.88852	-1.36364
NDUFA10	0.172819	Pituitary	0.88852	1.3632
RPS29	0.172842	Pituitary	0.88852	1.36313
XXbac-BPG181B23.7	0.173043	Pituitary	0.88852	-1.36249
HES6	0.173072	Pituitary	0.88852	1.3624
AP2A1	0.173097	Pituitary	0.88852	-1.36232
JKAMP	0.173121	Pituitary	0.88852	1.36224
CDKL3	0.173121	Pituitary	0.88852	1.36224
SFTPD	0.173201	Pituitary	0.88852	1.36199
TTLL10	0.173209	Pituitary	0.88852	1.36196
TRUB1	0.173292	Pituitary	0.88852	1.3617
POP5	0.173292	Pituitary	0.88852	-1.3617
RPS24	0.17334	Pituitary	0.88852	1.36155
PMM2	0.173406	Pituitary	0.88852	-1.36134
FCRL5	0.173683	Pituitary	0.88852	1.36047
SLC4A1	0.173742	Pituitary	0.88852	-1.36028
ZDHHC17	0.173921	Pituitary	0.88852	-1.35971
SLC35A4	0.173972	Pituitary	0.88852	1.35955
ZNF763	0.174002	Pituitary	0.88852	1.35946
AGBL2	0.174022	Pituitary	0.88852	-1.35939
HMGXB4	0.174097	Pituitary	0.88852	-1.35915
DNM1L	0.174129	Pituitary	0.88852	1.35906
PPIL1	0.174239	Pituitary	0.88852	-1.35871
GNMT	0.174324	Pituitary	0.88852	-1.35844
SCRN1	0.174372	Pituitary	0.88852	1.35829
LPCAT3	0.174374	Pituitary	0.88852	-1.35828
CNN1	0.174409	Pituitary	0.88852	-1.35817
TMEM237	0.174422	Pituitary	0.88852	1.35813
RSPRY1	0.174456	Pituitary	0.88852	1.35802
MUC5B	0.174501	Pituitary	0.88852	-1.35788
CRCT1	0.174586	Pituitary	0.88852	1.35762
C14orf166	0.174633	Pituitary	0.88852	-1.35747
HPYR1	0.17465	Pituitary	0.88852	1.35741
AP2B1	0.174782	Pituitary	0.88852	1.357
AHRR	0.174895	Pituitary	0.88852	1.35664
TMEM186	0.175047	Pituitary	0.88852	1.35616
FAM53C	0.175121	Pituitary	0.88852	1.35593
RP11-370I10.10	0.175193	Pituitary	0.88852	1.3557
CD302	0.175291	Pituitary	0.88852	1.3554
PCNT	0.175299	Pituitary	0.88852	1.35537
MLYCD	0.175394	Pituitary	0.88852	-1.35507
C6orf89	0.175407	Pituitary	0.88852	1.35503
SPTY2D1	0.175487	Pituitary	0.88852	1.35478
ENTPD3	0.175542	Pituitary	0.88852	1.35461
MFHAS1	0.175599	Pituitary	0.88852	1.35443
FSIP2	0.175605	Pituitary	0.88852	-1.35441
SIGLEC14	0.175647	Pituitary	0.88852	1.35428
SUOX	0.175713	Pituitary	0.88852	-1.35407
TRAPPC4	0.175724	Pituitary	0.88852	-1.35404
ATOH7	0.175878	Pituitary	0.88852	-1.35356
DZIP1L	0.175893	Pituitary	0.88852	-1.35351
CSTF2T	0.175925	Pituitary	0.88852	1.35341
PHLDA2	0.175958	Pituitary	0.88852	1.35331
AF064860.7	0.175962	Pituitary	0.88852	1.35329
AMER2	0.176074	Pituitary	0.88852	1.35294
C3orf20	0.17618	Pituitary	0.88852	-1.35261
DGKE	0.176288	Pituitary	0.88852	-1.35227
ATCAY	0.176434	Pituitary	0.88852	1.35182
KDELR2	0.17653	Pituitary	0.88852	1.35152
AC004471.10	0.176583	Pituitary	0.88852	-1.35135
BAZ2A	0.176646	Pituitary	0.88852	-1.35115
FIG4	0.176656	Pituitary	0.88852	1.35112
NOD1	0.176832	Pituitary	0.88852	1.35057
ELMO2	0.176899	Pituitary	0.88852	1.35036
DENND1C	0.176899	Pituitary	0.88852	-1.35036
CLDND1	0.176985	Pituitary	0.88852	1.3501
CENPQ	0.177029	Pituitary	0.88852	-1.34996
CENPH	0.177199	Pituitary	0.88852	-1.34943
IRX5	0.177209	Pituitary	0.88852	-1.3494
MYO1G	0.177271	Pituitary	0.88852	1.34921
ZBTB8OS	0.177296	Pituitary	0.88852	-1.34913
STARD7	0.17735	Pituitary	0.88852	1.34896
BLOC1S2	0.177389	Pituitary	0.88852	1.34884
GUK1	0.177468	Pituitary	0.88852	1.34859
RRAS2	0.177469	Pituitary	0.88852	-1.34859
HRH2	0.177493	Pituitary	0.88852	1.34851
RP11-48B3.4	0.177668	Pituitary	0.88852	-1.34797
USP34	0.177714	Pituitary	0.88852	-1.34783
RP11-44F21.5	0.177714	Pituitary	0.88852	1.34783
SP4	0.177771	Pituitary	0.88852	1.34765
DAG1	0.177814	Pituitary	0.88852	-1.34752
REPIN1	0.177814	Pituitary	0.88852	-1.34752
NHP2	0.177932	Pituitary	0.88852	1.34715
PLEKHN1	0.178122	Pituitary	0.88852	1.34656
ARFRP1	0.178172	Pituitary	0.88852	1.34641
ELAC2	0.178442	Pituitary	0.88852	1.34557
RP11-127B20.2	0.178443	Pituitary	0.88852	1.34557
ZADH2	0.178455	Pituitary	0.88852	1.34553
ADRA2C	0.178467	Pituitary	0.88852	-1.34549
C1orf115	0.178472	Pituitary	0.88852	-1.34548
IGFL4	0.178527	Pituitary	0.88852	-1.3453
DDX10	0.178531	Pituitary	0.88852	1.34529
RABGAP1L	0.178586	Pituitary	0.88852	1.34512
RP3-388N13.5	0.17861	Pituitary	0.88852	-1.34505
PLEK	0.178828	Pituitary	0.88852	1.34437
CSRNP3	0.178828	Pituitary	0.88852	-1.34437
OLAH	0.178864	Pituitary	0.88852	-1.34426
LATS1	0.178926	Pituitary	0.88852	-1.34407
FBXO4	0.179064	Pituitary	0.88852	-1.34364
PLD3	0.179105	Pituitary	0.88852	-1.34352
CBLN4	0.179113	Pituitary	0.88852	1.34349
ARHGEF12	0.179251	Pituitary	0.88852	1.34307
SRP54	0.179251	Pituitary	0.88852	-1.34307
SULT1A2	0.179251	Pituitary	0.88852	1.34307
FAM198A	0.179264	Pituitary	0.88852	1.34302
CPLX1	0.179332	Pituitary	0.88852	-1.34281
FCHSD1	0.179354	Pituitary	0.88852	1.34275
ZNF91	0.179364	Pituitary	0.88852	-1.34272
FCHSD2	0.17937	Pituitary	0.88852	1.3427
MSANTD1	0.179478	Pituitary	0.88852	1.34237
EPHB6	0.179496	Pituitary	0.88852	1.34231
CDKN1B	0.179524	Pituitary	0.88852	-1.34222
PAPSS1	0.179599	Pituitary	0.88852	-1.34199
LY6E	0.179659	Pituitary	0.88852	1.34181
RP11-399K21.13	0.17967	Pituitary	0.88852	1.34177
NOCT	0.179887	Pituitary	0.88852	-1.3411
IGFALS	0.180038	Pituitary	0.88852	-1.34064
TRIM45	0.18012	Pituitary	0.88852	1.34039
RBM45	0.180146	Pituitary	0.88852	1.34031
NRF1	0.180157	Pituitary	0.88852	1.34027
NEUROG2	0.180198	Pituitary	0.88852	-1.34015
TRIM3	0.180207	Pituitary	0.88852	-1.34012
CGNL1	0.180245	Pituitary	0.88852	-1.34
AMMECR1L	0.180245	Pituitary	0.88852	-1.34
TSEN2	0.180275	Pituitary	0.88852	-1.33991
GATSL3	0.180403	Pituitary	0.88852	-1.33952
CEP250	0.180442	Pituitary	0.88852	1.33939
ZNF354C	0.180563	Pituitary	0.88852	-1.33902
MIF	0.180679	Pituitary	0.88852	1.33867
BEST3	0.180694	Pituitary	0.88852	1.33862
SCART1	0.180731	Pituitary	0.88852	1.33851
HCST	0.180736	Pituitary	0.88852	-1.33849
TMEM50B	0.18082	Pituitary	0.88852	-1.33824
PSMB1	0.180849	Pituitary	0.88852	1.33814
GSTM5	0.180873	Pituitary	0.88852	1.33807
RP11-434P11.2	0.180949	Pituitary	0.88852	1.33784
PKP4	0.181042	Pituitary	0.88852	-1.33755
SLC22A3	0.18126	Pituitary	0.88852	-1.33689
KB-208E9.1	0.181324	Pituitary	0.88852	-1.33669
LUCAT1	0.181358	Pituitary	0.88852	-1.33659
CTDSPL	0.181444	Pituitary	0.88852	1.33632
ADAM28	0.181522	Pituitary	0.88852	1.33608
ACAD8	0.181528	Pituitary	0.88852	1.33607
SCN1B	0.181589	Pituitary	0.88852	1.33588
CCSER2	0.181599	Pituitary	0.88852	1.33585
ARNT	0.181626	Pituitary	0.88852	-1.33577
RP11-757G1.6	0.181643	Pituitary	0.88852	-1.33571
HFE	0.181651	Pituitary	0.88852	1.33569
CCNJ	0.181675	Pituitary	0.88852	1.33562
EIF3E	0.181675	Pituitary	0.88852	-1.33562
ANO7	0.18184	Pituitary	0.88852	1.33511
VSIG2	0.181873	Pituitary	0.88852	-1.33501
PTGDR2	0.182004	Pituitary	0.88852	1.33461
SKA2	0.182287	Pituitary	0.88852	-1.33375
SELENOT	0.182362	Pituitary	0.88852	1.33352
XPC	0.182422	Pituitary	0.88852	-1.33333
KLK6	0.182422	Pituitary	0.88852	-1.33333
AMOTL2	0.182422	Pituitary	0.88852	-1.33333
LIG1	0.182433	Pituitary	0.88852	-1.3333
PDCD5	0.18246	Pituitary	0.88852	-1.33322
HIP1R	0.182601	Pituitary	0.88852	1.33279
FXYD6	0.18264	Pituitary	0.88852	-1.33267
SERPINI1	0.182718	Pituitary	0.88852	1.33243
PPM1L	0.18278	Pituitary	0.88852	1.33225
BUD13	0.182784	Pituitary	0.88852	-1.33223
SLC8A2	0.182826	Pituitary	0.88852	1.3321
CDC26	0.182828	Pituitary	0.88852	-1.3321
LUCAT1	0.128915	Adipose_Subcutaneous	0.888523	-1.51839
RP11-74E22.6	0.128952	Adipose_Subcutaneous	0.888523	1.51825
SRGAP3	0.143683	Prostate	0.888533	-1.46221
GOT1	0.142162	Whole_Blood	0.888533	1.46779
OLAH	0.178864	Stomach	0.888537	-1.34426
SULT2B1	0.178883	Stomach	0.888537	-1.3442
ORAI1	0.187554	Kidney_Cortex	0.888547	-1.31785
PPP1R3C	0.187622	Kidney_Cortex	0.888547	1.31765
AP5B1	0.176423	Brain_Nucleus_accumbens_basal_ganglia	0.888547	-1.35185
CFAP53	0.209467	Esophagus_Gastroesophageal_Junction	0.888563	1.25503
RPS7	0.209528	Esophagus_Gastroesophageal_Junction	0.888563	-1.25486
CALM1	0.141694	Adrenal_Gland	0.888565	1.46951
RPL35A	0.127864	Esophagus_Muscularis	0.888577	-1.52258
DUS2	0.127994	Esophagus_Muscularis	0.888577	1.52206
PSMD9	0.128053	Esophagus_Muscularis	0.888577	-1.52182
MCF2L2	0.128152	Esophagus_Muscularis	0.888577	1.52143
VWA5B2	0.128204	Esophagus_Muscularis	0.888577	-1.52122
LINC01230	0.12821	Esophagus_Muscularis	0.888577	1.5212
KIAA0922	0.128323	Esophagus_Muscularis	0.888577	1.52075
C19orf24	0.128333	Esophagus_Muscularis	0.888577	1.52071
ZC3HC1	0.198073	Esophagus_Mucosa	0.888592	-1.28706
NOCT	0.179887	Brain_Spinal_cord_cervical_c-1	0.888593	-1.3411
TRIM10	0.209673	Esophagus_Gastroesophageal_Junction	0.888593	-1.25446
MOK	0.209683	Esophagus_Gastroesophageal_Junction	0.888593	-1.25444
TNFRSF11B	0.182195	Colon_Sigmoid	0.888597	1.33403
SKA2	0.182287	Colon_Sigmoid	0.888597	1.33375
PTPA	0.182303	Colon_Sigmoid	0.888597	1.3337
RP11-616M22.11	0.182333	Colon_Sigmoid	0.888597	1.33361
POMZP3	0.182422	Colon_Sigmoid	0.888597	1.33333
AMOTL2	0.182422	Colon_Sigmoid	0.888597	-1.33333
RP11-83N9.6	0.189339	Brain_Caudate_basal_ganglia	0.88861	1.31254
ZNF154	0.128751	Esophagus_Muscularis	0.888612	1.51905
CYCS	0.128783	Esophagus_Muscularis	0.888612	1.51892
TMEM131	0.128821	Esophagus_Muscularis	0.888612	-1.51877
RP5-1116H23.5	0.128822	Esophagus_Muscularis	0.888612	-1.51876
LSM10	0.128891	Esophagus_Muscularis	0.888612	1.51849
CTNNAL1	0.128923	Esophagus_Muscularis	0.888612	-1.51836
NDUFV3	0.12895	Esophagus_Muscularis	0.888612	1.51826
SFMBT2	0.128952	Esophagus_Muscularis	0.888612	1.51825
KIF5A	0.129206	Esophagus_Muscularis	0.888612	-1.51724
CDC37L1	0.129438	Esophagus_Muscularis	0.888612	1.51632
PITX1	0.129539	Esophagus_Muscularis	0.888612	1.51592
ATP5G2	0.129589	Esophagus_Muscularis	0.888612	1.51572
MRPL48	0.129621	Esophagus_Muscularis	0.888612	-1.5156
C4orf26	0.129687	Esophagus_Muscularis	0.888612	1.51534
GPR19	0.129723	Esophagus_Muscularis	0.888612	1.5152
PHF11	0.129869	Esophagus_Muscularis	0.888612	-1.51462
PLEK	0.129953	Esophagus_Muscularis	0.888612	-1.51429
DOK5	0.130049	Esophagus_Muscularis	0.888612	-1.51391
DDX31	0.130149	Esophagus_Muscularis	0.888612	-1.51351
ITPKC	0.130167	Esophagus_Muscularis	0.888612	-1.51345
CNEP1R1	0.130215	Esophagus_Muscularis	0.888612	1.51326
SFTPD	0.130347	Esophagus_Muscularis	0.888612	1.51274
C15orf59	0.130651	Esophagus_Muscularis	0.888612	-1.51154
TNS3	0.130678	Esophagus_Muscularis	0.888612	-1.51143
ALG8	0.130702	Esophagus_Muscularis	0.888612	1.51134
PRG2	0.130746	Esophagus_Muscularis	0.888612	1.51117
MICAL2	0.130761	Esophagus_Muscularis	0.888612	1.51111
TADA2B	0.130801	Esophagus_Muscularis	0.888612	-1.51095
COMMD7	0.130801	Esophagus_Muscularis	0.888612	1.51095
MRPL21	0.130813	Esophagus_Muscularis	0.888612	1.5109
MEIS3	0.130827	Esophagus_Muscularis	0.888612	1.51085
GLOD4	0.130905	Esophagus_Muscularis	0.888612	1.51054
FFAR4	0.130965	Esophagus_Muscularis	0.888612	1.51031
AZI2	0.130998	Esophagus_Muscularis	0.888612	1.51018
CMTM8	0.131051	Esophagus_Muscularis	0.888612	-1.50997
OSBPL10	0.131111	Esophagus_Muscularis	0.888612	-1.50973
NRXN1	0.131126	Esophagus_Muscularis	0.888612	1.50968
RP11-276H19.2	0.131287	Esophagus_Muscularis	0.888612	1.50905
TOMM34	0.131303	Esophagus_Muscularis	0.888612	-1.50898
TMEFF1	0.131355	Esophagus_Muscularis	0.888612	-1.50878
USP13	0.131405	Esophagus_Muscularis	0.888612	1.50858
RAB17	0.13144	Esophagus_Muscularis	0.888612	1.50845
CCDC6	0.131525	Esophagus_Muscularis	0.888612	-1.50811
ADSS	0.131587	Esophagus_Muscularis	0.888612	-1.50787
LGALSL	0.131711	Esophagus_Muscularis	0.888612	-1.50739
TJP1	0.131748	Esophagus_Muscularis	0.888612	-1.50725
KIAA1147	0.132015	Esophagus_Muscularis	0.888612	1.5062
NUP93	0.132042	Esophagus_Muscularis	0.888612	-1.5061
RRH	0.132181	Esophagus_Muscularis	0.888612	-1.50556
C16orf89	0.132258	Esophagus_Muscularis	0.888612	-1.50526
RASGRP3	0.13228	Esophagus_Muscularis	0.888612	-1.50517
PGGHG	0.132372	Esophagus_Muscularis	0.888612	1.50482
CDC26	0.132408	Esophagus_Muscularis	0.888612	-1.50467
SCN7A	0.132474	Esophagus_Muscularis	0.888612	1.50442
ARL6IP1	0.132507	Esophagus_Muscularis	0.888612	-1.50429
AC009120.5	0.132613	Esophagus_Muscularis	0.888612	-1.50388
SDHD	0.132698	Esophagus_Muscularis	0.888612	-1.50355
CDKN3	0.132711	Esophagus_Muscularis	0.888612	1.5035
AC007879.2	0.132723	Esophagus_Muscularis	0.888612	-1.50345
GTPBP10	0.133027	Esophagus_Muscularis	0.888612	-1.50227
LA16c-380H5.5	0.133147	Esophagus_Muscularis	0.888612	-1.50181
GSTM1	0.1333	Esophagus_Muscularis	0.888612	1.50121
BOC	0.13343	Esophagus_Muscularis	0.888612	1.50071
DEPDC1B	0.133497	Esophagus_Muscularis	0.888612	1.50046
UTP14C	0.133512	Esophagus_Muscularis	0.888612	-1.5004
NPHP4	0.133544	Esophagus_Muscularis	0.888612	1.50027
PDE8B	0.133614	Esophagus_Muscularis	0.888612	-1.5
SEC31B	0.133614	Esophagus_Muscularis	0.888612	-1.5
CEPT1	0.133614	Esophagus_Muscularis	0.888612	-1.5
FBXO6	0.133614	Esophagus_Muscularis	0.888612	1.5
RPS16	0.133614	Esophagus_Muscularis	0.888612	-1.5
UGDH	0.133614	Esophagus_Muscularis	0.888612	-1.5
FBP2	0.133614	Esophagus_Muscularis	0.888612	-1.5
TMEM185B	0.133871	Esophagus_Muscularis	0.888612	-1.49901
CTD-2245E15.3	0.134079	Esophagus_Muscularis	0.888612	-1.49821
DYRK2	0.134097	Esophagus_Muscularis	0.888612	-1.49814
ZFAND2A	0.134202	Esophagus_Muscularis	0.888612	1.49774
SKA1	0.13427	Esophagus_Muscularis	0.888612	-1.49747
SPAG8	0.134301	Esophagus_Muscularis	0.888612	-1.49735
PPP1R9B	0.134392	Esophagus_Muscularis	0.888612	-1.49701
RP11-181E10.3	0.134463	Esophagus_Muscularis	0.888612	1.49673
TPCN2	0.134473	Esophagus_Muscularis	0.888612	1.49669
LAPTM4A	0.134562	Esophagus_Muscularis	0.888612	1.49635
LAMA1	0.134609	Esophagus_Muscularis	0.888612	1.49617
TRDN	0.134736	Esophagus_Muscularis	0.888612	1.49568
MLST8	0.134933	Esophagus_Muscularis	0.888612	-1.49493
HSPE1	0.13511	Esophagus_Muscularis	0.888612	1.49425
RP3-500L14.2	0.135226	Esophagus_Muscularis	0.888612	-1.49381
POP1	0.135232	Esophagus_Muscularis	0.888612	1.49378
RNF26	0.135234	Esophagus_Muscularis	0.888612	-1.49378
FHL3	0.135475	Esophagus_Muscularis	0.888612	-1.49286
RAP1GDS1	0.135489	Esophagus_Muscularis	0.888612	1.4928
MBTD1	0.13553	Esophagus_Muscularis	0.888612	1.49265
GARNL3	0.135612	Esophagus_Muscularis	0.888612	1.49233
REEP2	0.135622	Esophagus_Muscularis	0.888612	1.49229
RP11-384O8.1	0.135634	Esophagus_Muscularis	0.888612	-1.49225
MYH10	0.1357	Esophagus_Muscularis	0.888612	-1.492
SLC31A2	0.135743	Esophagus_Muscularis	0.888612	-1.49183
ALOX15	0.135875	Esophagus_Muscularis	0.888612	-1.49133
TMEM107	0.135895	Esophagus_Muscularis	0.888612	1.49125
FAM163A	0.135963	Esophagus_Muscularis	0.888612	1.49099
GAS6-AS2	0.13609	Esophagus_Muscularis	0.888612	1.49051
KHDC1	0.136134	Esophagus_Muscularis	0.888612	-1.49034
LINC01481	0.136139	Esophagus_Muscularis	0.888612	1.49032
BTN3A1	0.136155	Esophagus_Muscularis	0.888612	-1.49026
BAD	0.136224	Esophagus_Muscularis	0.888612	1.49
EXTL3	0.136296	Esophagus_Muscularis	0.888612	1.48973
MVD	0.136357	Esophagus_Muscularis	0.888612	-1.48949
RGS18	0.136474	Esophagus_Muscularis	0.888612	1.48905
MYOZ2	0.136625	Esophagus_Muscularis	0.888612	-1.48848
RPL27A	0.13668	Esophagus_Muscularis	0.888612	1.48827
SGSH	0.136898	Esophagus_Muscularis	0.888612	1.48744
GABARAPL2	0.136904	Esophagus_Muscularis	0.888612	1.48742
MAP3K6	0.136927	Esophagus_Muscularis	0.888612	1.48733
ZNF714	0.137035	Esophagus_Muscularis	0.888612	-1.48692
TTC39B	0.137051	Esophagus_Muscularis	0.888612	-1.48686
RP11-12G12.7	0.137111	Esophagus_Muscularis	0.888612	-1.48664
CAPN2	0.137355	Esophagus_Muscularis	0.888612	-1.48571
NUP107	0.137355	Esophagus_Muscularis	0.888612	1.48571
ECI1	0.137388	Esophagus_Muscularis	0.888612	1.48559
RP11-359E10.1	0.13741	Esophagus_Muscularis	0.888612	-1.48551
FER	0.137411	Esophagus_Muscularis	0.888612	-1.4855
VWCE	0.137492	Esophagus_Muscularis	0.888612	1.4852
MEPCE	0.137633	Esophagus_Muscularis	0.888612	-1.48466
SUSD1	0.137681	Esophagus_Muscularis	0.888612	-1.48448
COQ10A	0.137717	Esophagus_Muscularis	0.888612	1.48434
PNMAL1	0.13774	Esophagus_Muscularis	0.888612	-1.48426
ASPHD2	0.13789	Esophagus_Muscularis	0.888612	1.4837
OTUD7B	0.13798	Esophagus_Muscularis	0.888612	-1.48336
AFDN	0.13813	Esophagus_Muscularis	0.888612	-1.48279
PDXK	0.13826	Esophagus_Muscularis	0.888612	1.4823
AKNAD1	0.138332	Esophagus_Muscularis	0.888612	1.48203
ZNF761	0.138351	Esophagus_Muscularis	0.888612	-1.48196
RPL3	0.138593	Esophagus_Muscularis	0.888612	1.48105
URB2	0.138718	Esophagus_Muscularis	0.888612	-1.48058
KTN1	0.13882	Esophagus_Muscularis	0.888612	-1.4802
HACE1	0.138914	Esophagus_Muscularis	0.888612	1.47985
RBX1	0.138931	Esophagus_Muscularis	0.888612	1.47978
LRP11	0.138958	Esophagus_Muscularis	0.888612	1.47968
MAMDC2	0.139125	Esophagus_Muscularis	0.888612	1.47906
PTK2B	0.139129	Esophagus_Muscularis	0.888612	1.47904
FAM57A	0.139267	Esophagus_Muscularis	0.888612	1.47853
KCNK15	0.139276	Esophagus_Muscularis	0.888612	1.47849
CTC-459F4.1	0.139311	Esophagus_Muscularis	0.888612	1.47836
PPIF	0.139338	Esophagus_Muscularis	0.888612	1.47826
TRPC3	0.139342	Esophagus_Muscularis	0.888612	-1.47825
RP11-862G15.1	0.139479	Esophagus_Muscularis	0.888612	-1.47773
JAM3	0.139494	Esophagus_Muscularis	0.888612	1.47768
PHF20L1	0.139549	Esophagus_Muscularis	0.888612	1.47747
LRIT3	0.13963	Esophagus_Muscularis	0.888612	-1.47717
DYRK1A	0.13976	Esophagus_Muscularis	0.888612	-1.47668
C17orf62	0.139765	Esophagus_Muscularis	0.888612	1.47667
SETMAR	0.139922	Esophagus_Muscularis	0.888612	1.47608
TAMM41	0.139983	Esophagus_Muscularis	0.888612	-1.47586
SPRR2E	0.140099	Esophagus_Muscularis	0.888612	1.47542
SLAMF8	0.14019	Esophagus_Muscularis	0.888612	-1.47508
KHDRBS3	0.140195	Esophagus_Muscularis	0.888612	1.47507
MAP3K11	0.14036	Esophagus_Muscularis	0.888612	1.47445
NPIPB2	0.14036	Esophagus_Muscularis	0.888612	1.47445
METTL21A	0.140493	Esophagus_Muscularis	0.888612	1.47396
RP11-554E23.2	0.140559	Esophagus_Muscularis	0.888612	-1.47371
DSTN	0.14056	Esophagus_Muscularis	0.888612	1.47371
SUGP2	0.140564	Esophagus_Muscularis	0.888612	1.47369
ADCY4	0.14089	Esophagus_Muscularis	0.888612	-1.47249
LIG1	0.140904	Esophagus_Muscularis	0.888612	-1.47243
ZCRB1	0.140913	Esophagus_Muscularis	0.888612	1.4724
APLNR	0.140933	Esophagus_Muscularis	0.888612	-1.47232
PSD3	0.140934	Esophagus_Muscularis	0.888612	1.47232
ZNF347	0.140964	Esophagus_Muscularis	0.888612	-1.47221
LRMP	0.140965	Esophagus_Muscularis	0.888612	-1.47221
LINC02175	0.141067	Esophagus_Muscularis	0.888612	1.47183
HMSD	0.14107	Esophagus_Muscularis	0.888612	-1.47182
DMWD	0.141169	Esophagus_Muscularis	0.888612	-1.47145
ITIH2	0.141175	Esophagus_Muscularis	0.888612	-1.47143
ACVR2B	0.141176	Esophagus_Muscularis	0.888612	-1.47142
RELN	0.141196	Esophagus_Muscularis	0.888612	1.47135
UQCC1	0.141287	Esophagus_Muscularis	0.888612	-1.47101
ST13	0.141287	Esophagus_Muscularis	0.888612	1.47101
C19orf35	0.141356	Esophagus_Muscularis	0.888612	1.47076
SLC35B2	0.141403	Esophagus_Muscularis	0.888612	1.47059
ANKRD53	0.141489	Esophagus_Muscularis	0.888612	-1.47027
AKAP1	0.141504	Esophagus_Muscularis	0.888612	1.47021
CPQ	0.141521	Esophagus_Muscularis	0.888612	-1.47015
LEKR1	0.141694	Esophagus_Muscularis	0.888612	1.46951
CALM1	0.141694	Esophagus_Muscularis	0.888612	1.46951
MRPL55	0.141737	Esophagus_Muscularis	0.888612	-1.46935
SRP14-AS1	0.141759	Esophagus_Muscularis	0.888612	-1.46927
CALM3	0.141791	Esophagus_Muscularis	0.888612	-1.46915
TEX14	0.142055	Esophagus_Muscularis	0.888612	-1.46818
KRT6B	0.142118	Esophagus_Muscularis	0.888612	1.46795
GOT1	0.142162	Esophagus_Muscularis	0.888612	-1.46779
RRP12	0.142232	Esophagus_Muscularis	0.888612	1.46753
FSTL4	0.142249	Esophagus_Muscularis	0.888612	1.46747
LINC01082	0.14229	Esophagus_Muscularis	0.888612	1.46731
ALDOB	0.142334	Esophagus_Muscularis	0.888612	-1.46715
WDR12	0.142417	Esophagus_Muscularis	0.888612	1.46685
TGM1	0.1425	Esophagus_Muscularis	0.888612	-1.46654
HEXA	0.142744	Esophagus_Muscularis	0.888612	1.46565
IKBKAP	0.142765	Esophagus_Muscularis	0.888612	1.46557
AC073133.1	0.142792	Esophagus_Muscularis	0.888612	-1.46547
ANO2	0.142807	Esophagus_Muscularis	0.888612	1.46542
SMPD2	0.142892	Esophagus_Muscularis	0.888612	1.46511
TSPAN17	0.142895	Esophagus_Muscularis	0.888612	1.4651
CALY	0.142915	Esophagus_Muscularis	0.888612	1.46502
OIP5	0.14293	Esophagus_Muscularis	0.888612	-1.46497
RSPO4	0.209812	Esophagus_Gastroesophageal_Junction	0.888625	1.25408
RSPRY1	0.209838	Esophagus_Gastroesophageal_Junction	0.888625	1.25401
SLC22A23	0.188761	Brain_Anterior_cingulate_cortex_BA24	0.888634	-1.31425
UBQLN4	0.188823	Brain_Anterior_cingulate_cortex_BA24	0.888634	1.31407
PPIL1	0.189025	Brain_Anterior_cingulate_cortex_BA24	0.888634	-1.31347
TPT1	0.189094	Brain_Anterior_cingulate_cortex_BA24	0.888634	-1.31326
TMEM130	0.189295	Brain_Anterior_cingulate_cortex_BA24	0.888634	1.31267
TFEB	0.189347	Brain_Anterior_cingulate_cortex_BA24	0.888634	1.31251
IGSF8	0.189362	Brain_Anterior_cingulate_cortex_BA24	0.888634	1.31247
RP11-147L13.12	0.189602	Brain_Anterior_cingulate_cortex_BA24	0.888634	-1.31176
ANO9	0.189657	Brain_Anterior_cingulate_cortex_BA24	0.888634	-1.31159
DDX10	0.189657	Brain_Anterior_cingulate_cortex_BA24	0.888634	1.31159
PSMB4	0.18973	Brain_Anterior_cingulate_cortex_BA24	0.888634	-1.31138
ZNF763	0.189789	Brain_Anterior_cingulate_cortex_BA24	0.888634	1.3112
RAB1A	0.189878	Brain_Anterior_cingulate_cortex_BA24	0.888634	-1.31094
RPS6KC1	0.190079	Brain_Anterior_cingulate_cortex_BA24	0.888634	-1.31034
CHERP	0.190133	Brain_Anterior_cingulate_cortex_BA24	0.888634	1.31019
CTD-3222D19.12	0.190133	Brain_Anterior_cingulate_cortex_BA24	0.888634	1.31019
TNFRSF12A	0.190186	Brain_Anterior_cingulate_cortex_BA24	0.888634	-1.31003
SLC22A1	0.190223	Brain_Anterior_cingulate_cortex_BA24	0.888634	1.30992
APOBEC3F	0.190243	Brain_Anterior_cingulate_cortex_BA24	0.888634	1.30986
RBM19	0.190317	Brain_Anterior_cingulate_cortex_BA24	0.888634	-1.30964
DDB2	0.190359	Brain_Anterior_cingulate_cortex_BA24	0.888634	-1.30952
CDCA3	0.190415	Brain_Anterior_cingulate_cortex_BA24	0.888634	1.30935
MROH7	0.190594	Brain_Anterior_cingulate_cortex_BA24	0.888634	1.30882
ABCC12	0.190675	Brain_Anterior_cingulate_cortex_BA24	0.888634	-1.30858
RRAS	0.1907	Brain_Anterior_cingulate_cortex_BA24	0.888634	1.30851
KATNAL2	0.190773	Brain_Anterior_cingulate_cortex_BA24	0.888634	1.3083
CCDC102B	0.190854	Brain_Anterior_cingulate_cortex_BA24	0.888634	-1.30806
IQCA1	0.190886	Brain_Anterior_cingulate_cortex_BA24	0.888634	1.30796
PTPN5	0.191045	Brain_Anterior_cingulate_cortex_BA24	0.888634	-1.30749
AQP3	0.191135	Brain_Anterior_cingulate_cortex_BA24	0.888634	-1.30723
MFF	0.19119	Brain_Anterior_cingulate_cortex_BA24	0.888634	-1.30707
MAMSTR	0.191359	Brain_Anterior_cingulate_cortex_BA24	0.888634	1.30657
FEM1C	0.191359	Brain_Anterior_cingulate_cortex_BA24	0.888634	1.30657
SAR1A	0.191359	Brain_Anterior_cingulate_cortex_BA24	0.888634	-1.30657
RP11-147L13.8	0.184206	Brain_Cortex	0.888641	1.32792
LINC00959	0.182507	Colon_Sigmoid	0.888653	-1.33308
RPL34-AS1	0.116171	Heart_Atrial_Appendage	0.888655	-1.57105
TNIP1	0.172011	Brain_Cerebellar_Hemisphere	0.888669	-1.36577
LIPI	0.172195	Brain_Cerebellar_Hemisphere	0.888669	1.36519
LINC01231	0.172243	Brain_Cerebellar_Hemisphere	0.888669	-1.36503
ELOA	0.172265	Brain_Cerebellar_Hemisphere	0.888669	-1.36496
TEX30	0.172395	Brain_Cerebellar_Hemisphere	0.888669	1.36455
LINC00334	0.172415	Brain_Cerebellar_Hemisphere	0.888669	-1.36449
ZNF714	0.172447	Brain_Cerebellar_Hemisphere	0.888669	-1.36438
PLPP1	0.172547	Brain_Cerebellar_Hemisphere	0.888669	1.36407
GPX1	0.17277	Brain_Cerebellar_Hemisphere	0.888669	1.36336
TRAPPC12	0.172955	Brain_Cerebellar_Hemisphere	0.888669	-1.36277
PCED1A	0.17301	Brain_Cerebellar_Hemisphere	0.888669	1.3626
UBE2B	0.173121	Brain_Cerebellar_Hemisphere	0.888669	1.36224
CDKL3	0.173121	Brain_Cerebellar_Hemisphere	0.888669	1.36224
HRAT92	0.173167	Brain_Cerebellar_Hemisphere	0.888669	1.3621
CEP250	0.173208	Brain_Cerebellar_Hemisphere	0.888669	-1.36197
ZNF624	0.173291	Brain_Cerebellar_Hemisphere	0.888669	1.36171
ZCCHC3	0.173373	Brain_Cerebellar_Hemisphere	0.888669	-1.36145
RILPL2	0.173498	Brain_Cerebellar_Hemisphere	0.888669	1.36105
ARHGEF10L	0.173589	Brain_Cerebellar_Hemisphere	0.888669	-1.36076
CHERP	0.173599	Brain_Cerebellar_Hemisphere	0.888669	1.36073
MTRNR2L8	0.17361	Brain_Cerebellar_Hemisphere	0.888669	1.3607
GPM6A	0.173762	Brain_Cerebellar_Hemisphere	0.888669	1.36022
EVA1B	0.173845	Brain_Cerebellar_Hemisphere	0.888669	-1.35995
LIPE	0.173874	Brain_Cerebellar_Hemisphere	0.888669	-1.35986
SLC35A4	0.173972	Brain_Cerebellar_Hemisphere	0.888669	-1.35955
GEMIN4	0.174228	Brain_Cerebellar_Hemisphere	0.888669	1.35874
UBALD2	0.174267	Brain_Cerebellar_Hemisphere	0.888669	-1.35862
VSTM5	0.174297	Brain_Cerebellar_Hemisphere	0.888669	-1.35853
SNX22	0.17433	Brain_Cerebellar_Hemisphere	0.888669	1.35842
CNN1	0.174409	Brain_Cerebellar_Hemisphere	0.888669	1.35817
PIGB	0.174559	Brain_Cerebellar_Hemisphere	0.888669	-1.3577
C14orf166	0.174633	Brain_Cerebellar_Hemisphere	0.888669	-1.35747
PIH1D2	0.174736	Brain_Cerebellar_Hemisphere	0.888669	-1.35714
UBE2E2	0.174736	Brain_Cerebellar_Hemisphere	0.888669	-1.35714
C11orf57	0.174736	Brain_Cerebellar_Hemisphere	0.888669	-1.35714
ZNF532	0.174736	Brain_Cerebellar_Hemisphere	0.888669	1.35714
MAN2B1	0.174895	Brain_Cerebellar_Hemisphere	0.888669	-1.35664
HOOK1	0.174912	Brain_Cerebellar_Hemisphere	0.888669	-1.35659
FGFR1	0.174939	Brain_Cerebellar_Hemisphere	0.888669	1.3565
TEAD4	0.175058	Brain_Cerebellar_Hemisphere	0.888669	1.35613
TMEM106C	0.175099	Brain_Cerebellar_Hemisphere	0.888669	-1.356
FAM53C	0.175121	Brain_Cerebellar_Hemisphere	0.888669	1.35593
TBC1D3D	0.175241	Brain_Cerebellar_Hemisphere	0.888669	1.35556
RP11-214O1.3	0.17525	Brain_Cerebellar_Hemisphere	0.888669	-1.35553
PCK2	0.119252	Minor_Salivary_Gland	0.888682	1.55792
RP11-738E22.3	0.147003	Heart_Left_Ventricle	0.888686	-1.4502
ASB10	0.147059	Heart_Left_Ventricle	0.888686	-1.45
SIRT4	0.184295	Brain_Cortex	0.888715	-1.32765
UTP6	0.116257	Heart_Atrial_Appendage	0.888737	1.57068
RP11-370I10.11	0.191307	Small_Intestine_Terminal_Ileum	0.88874	-1.30672
NOL10	0.191339	Small_Intestine_Terminal_Ileum	0.88874	-1.30663
PRKACA	0.191371	Small_Intestine_Terminal_Ileum	0.88874	1.30653
KLHL18	0.156217	Brain_Cerebellum	0.888741	-1.41791
RAET1G	0.156307	Brain_Cerebellum	0.888741	-1.4176
SPAG8	0.156313	Brain_Cerebellum	0.888741	-1.41758
ACVR1	0.210232	Brain_Putamen_basal_ganglia	0.888747	-1.25293
ZNF430	0.210319	Brain_Putamen_basal_ganglia	0.888747	1.25269
TRIM16	0.210372	Brain_Putamen_basal_ganglia	0.888747	1.25254
TCFL5	0.186216	Colon_Transverse	0.888762	-1.32186
GOLGB1	0.186241	Colon_Transverse	0.888762	-1.32178
LRRC56	0.186348	Colon_Transverse	0.888762	1.32146
VIT	0.186359	Colon_Transverse	0.888762	1.32143
PPP5C	0.18636	Colon_Transverse	0.888762	-1.32142
MLIP	0.182791	Colon_Sigmoid	0.888764	1.33221
HSD17B1	0.182965	Colon_Sigmoid	0.888764	-1.33168
CATSPER1	0.183	Colon_Sigmoid	0.888764	-1.33158
RNF122	0.183012	Colon_Sigmoid	0.888764	-1.33154
CAMK2N2	0.183048	Colon_Sigmoid	0.888764	1.33143
ZNF330	0.183068	Colon_Sigmoid	0.888764	1.33137
SIRT4	0.18317	Colon_Sigmoid	0.888764	-1.33106
RP11-51B23.3	0.183178	Colon_Sigmoid	0.888764	1.33103
MORN1	0.183197	Colon_Sigmoid	0.888764	-1.33097
PRRT4	0.183421	Colon_Sigmoid	0.888764	1.3303
KHDC1	0.183442	Colon_Sigmoid	0.888764	-1.33023
RFLNB	0.183456	Colon_Sigmoid	0.888764	1.33019
ARHGAP1	0.183532	Colon_Sigmoid	0.888764	-1.32996
LYN	0.183552	Colon_Sigmoid	0.888764	1.3299
ZNF662	0.175347	Brain_Cerebellar_Hemisphere	0.888769	1.35522
CLEC1B	0.141816	Adrenal_Gland	0.888796	1.46906
RP11-78O7.2	0.141888	Adrenal_Gland	0.888796	-1.4688
SMTN	0.19203	Uterus	0.888796	-1.3046
RP1-78O14.1	0.192115	Uterus	0.888796	1.30435
PSD	0.19215	Uterus	0.888796	-1.30425
FAM92A	0.182962	Pituitary	0.888816	1.33169
ARMC12	0.234201	Artery_Aorta	0.888819	1.18961
ZNF391	0.234271	Artery_Aorta	0.888819	1.18943
PPP2CA	0.183037	Pituitary	0.888832	1.33146
KB-208E9.1	0.184257	Lung	0.88884	-1.32776
RAB24	0.229103	smultixcan	0.888842	-1.12316
GABBR2	0.229184	smultixcan	0.888842	0.973842
RP11-205K6.1	0.229319	smultixcan	0.888842	-1.20212
ADAMTSL5	0.229344	smultixcan	0.888842	-0.198003
COLEC10	0.229365	smultixcan	0.888842	0.848803
DOT1L	0.229383	smultixcan	0.888842	1.53407
KLF12	0.229411	smultixcan	0.888842	-0.213404
SNRPD3	0.229452	smultixcan	0.888842	-1.2064
PNPO	0.229452	smultixcan	0.888842	-0.633358
LINC01649	0.229453	smultixcan	0.888842	0.816063
GFPT2	0.229462	smultixcan	0.888842	0.479304
RPL27	0.229466	smultixcan	0.888842	0.319643
GJB6	0.119594	Minor_Salivary_Gland	0.888846	-1.55648
CCAR1	0.119672	Minor_Salivary_Gland	0.888846	1.55615
CHRND	0.119682	Minor_Salivary_Gland	0.888846	-1.55611
KRT33B	0.119704	Minor_Salivary_Gland	0.888846	1.55602
NCK1	0.119814	Minor_Salivary_Gland	0.888846	-1.55556
PAM16	0.119814	Minor_Salivary_Gland	0.888846	1.55556
CC2D1B	0.120007	Minor_Salivary_Gland	0.888846	-1.55474
REEP6	0.120017	Minor_Salivary_Gland	0.888846	-1.5547
WDR45B	0.120061	Minor_Salivary_Gland	0.888846	-1.55452
SLC25A33	0.120406	Minor_Salivary_Gland	0.888846	1.55307
IL2RA	0.120505	Minor_Salivary_Gland	0.888846	1.55266
ZCRB1	0.120528	Minor_Salivary_Gland	0.888846	1.55256
LUM	0.12054	Minor_Salivary_Gland	0.888846	1.55251
TNFRSF1B	0.120658	Minor_Salivary_Gland	0.888846	-1.55202
SFXN1	0.120677	Minor_Salivary_Gland	0.888846	-1.55194
RP11-90C4.1	0.120728	Minor_Salivary_Gland	0.888846	1.55172
AAMDC	0.120784	Minor_Salivary_Gland	0.888846	-1.55149
SLC38A11	0.120806	Minor_Salivary_Gland	0.888846	-1.5514
CTD-2619J13.13	0.120922	Minor_Salivary_Gland	0.888846	-1.55092
NAT10	0.121031	Minor_Salivary_Gland	0.888846	-1.55046
TBRG4	0.121071	Minor_Salivary_Gland	0.888846	1.5503
URI1	0.121132	Minor_Salivary_Gland	0.888846	1.55004
GSTM5	0.121154	Minor_Salivary_Gland	0.888846	1.54995
QSOX2	0.121256	Minor_Salivary_Gland	0.888846	-1.54953
COPS7A	0.121284	Minor_Salivary_Gland	0.888846	1.54941
CC2D2B	0.121348	Minor_Salivary_Gland	0.888846	1.54914
ERV3-1	0.121543	Minor_Salivary_Gland	0.888846	-1.54833
TGS1	0.121569	Minor_Salivary_Gland	0.888846	-1.54822
KDM3B	0.121635	Minor_Salivary_Gland	0.888846	-1.54795
DLEU1	0.121654	Minor_Salivary_Gland	0.888846	1.54787
RP11-766N7.3	0.121683	Minor_Salivary_Gland	0.888846	-1.54775
DNALI1	0.177833	Brain_Hypothalamus	0.88885	-1.34746
TMEM63B	0.145331	Ovary	0.888854	1.45622
LEF1	0.145425	Ovary	0.888854	1.45588
PAF1	0.145497	Ovary	0.888854	1.45562
RBM28	0.145589	Ovary	0.888854	1.45529
TNKS	0.145622	Ovary	0.888854	1.45517
NFXL1	0.145795	Ovary	0.888854	-1.45455
MEST	0.145815	Ovary	0.888854	1.45447
ZCCHC7	0.145931	Ovary	0.888854	-1.45405
KCTD20	0.145989	Ovary	0.888854	-1.45385
ADCY4	0.146132	Ovary	0.888854	-1.45333
ZNF844	0.146173	Ovary	0.888854	-1.45318
COQ10A	0.146219	Ovary	0.888854	1.45302
FBXW7	0.146232	Ovary	0.888854	1.45297
DKFZP434I0714	0.146232	Ovary	0.888854	-1.45297
CHD8	0.146314	Ovary	0.888854	-1.45267
AIMP1	0.146328	Ovary	0.888854	1.45262
MYOZ2	0.146377	Ovary	0.888854	-1.45245
SKP1	0.209966	Esophagus_Gastroesophageal_Junction	0.888857	-1.25366
SRP9	0.210208	Esophagus_Gastroesophageal_Junction	0.888879	-1.25299
ACVR1	0.210232	Esophagus_Gastroesophageal_Junction	0.888879	-1.25293
RP11-584P21.2	0.210262	Esophagus_Gastroesophageal_Junction	0.888879	1.25285
ZNF430	0.210319	Esophagus_Gastroesophageal_Junction	0.888879	1.25269
FLG2	0.21034	Esophagus_Gastroesophageal_Junction	0.888879	-1.25263
RPS23	0.196801	Spleen	0.888882	-1.29072
ZFYVE9	0.196917	Spleen	0.888882	1.29038
LDHA	0.196939	Spleen	0.888882	1.29032
PXN	0.196997	Spleen	0.888882	-1.29016
ZEB2	0.210443	Esophagus_Gastroesophageal_Junction	0.888885	1.25235
CFAP57	0.210489	Esophagus_Gastroesophageal_Junction	0.888885	-1.25222
GPBP1L1	0.187795	Kidney_Cortex	0.888897	1.31713
BTBD18	0.184711	Brain_Cortex	0.888902	1.32639
ENO1	0.184735	Brain_Cortex	0.888902	1.32632
RET	0.18476	Brain_Cortex	0.888902	1.32624
ZNF720	0.184771	Brain_Cortex	0.888902	1.32621
ACAA2	0.184972	Brain_Cortex	0.888902	-1.3256
C19orf18	0.184977	Brain_Cortex	0.888902	1.32558
XPNPEP1	0.185091	Brain_Cortex	0.888902	-1.32524
RNF183	0.185171	Brain_Cortex	0.888902	-1.325
MEIOB	0.185171	Brain_Cortex	0.888902	-1.325
GPR63	0.185178	Brain_Cortex	0.888902	-1.32498
KDM1B	0.185275	Brain_Cortex	0.888902	1.32469
SNF8	0.185279	Brain_Cortex	0.888902	1.32468
HIST1H1C	0.185296	Brain_Cortex	0.888902	-1.32462
P3H3	0.18614	Testis	0.88891	1.32209
SIRT4	0.18317	Pituitary	0.888911	-1.33106
RP4-781K5.4	0.183306	Pituitary	0.888911	-1.33065
GPRIN3	0.183343	Pituitary	0.888911	1.33053
LINC01198	0.183343	Pituitary	0.888911	-1.33053
TMEM231	0.134664	Nerve_Tibial	0.888918	1.49596
XRCC1	0.134894	Nerve_Tibial	0.888918	-1.49508
LIMA1	0.134985	Nerve_Tibial	0.888918	-1.49473
C2orf71	0.134998	Nerve_Tibial	0.888918	-1.49468
RP3-500L14.2	0.135226	Nerve_Tibial	0.888918	-1.49381
CEP19	0.135251	Nerve_Tibial	0.888918	1.49371
SLC39A9	0.135258	Nerve_Tibial	0.888918	1.49368
NEK3	0.13527	Nerve_Tibial	0.888918	-1.49364
TRRAP	0.135271	Nerve_Tibial	0.888918	1.49363
PIP4K2C	0.135416	Nerve_Tibial	0.888918	-1.49308
TMEM141	0.135452	Nerve_Tibial	0.888918	-1.49294
FHL3	0.135475	Nerve_Tibial	0.888918	-1.49286
CPT1A	0.135502	Nerve_Tibial	0.888918	1.49275
MRPS36	0.135607	Nerve_Tibial	0.888918	-1.49235
PRPF4	0.135629	Nerve_Tibial	0.888918	1.49227
NPFFR2	0.135657	Nerve_Tibial	0.888918	-1.49216
IKBKAP	0.162674	Breast_Mammary_Tissue	0.888924	1.39614
RBBP5	0.162772	Breast_Mammary_Tissue	0.888924	-1.39581
2024-03-01	0.16281	Breast_Mammary_Tissue	0.888924	-1.39568
CDCA7	0.162911	Breast_Mammary_Tissue	0.888924	-1.39535
RP11-54G14.1	0.162953	Breast_Mammary_Tissue	0.888924	-1.39521
FBXO4	0.179064	Stomach	0.888929	-1.34364
CBLN4	0.179113	Stomach	0.888929	-1.34349
RP11-250B2.3	0.213024	Cells_EBV-transformed_lymphocytes	0.888949	1.24529
ARHGEF12	0.179251	Stomach	0.888957	1.34307
LINC02102	0.179297	Stomach	0.888957	-1.34292
ELMOD3	0.179344	Stomach	0.888957	1.34278
MARK3	0.176583	Brain_Nucleus_accumbens_basal_ganglia	0.888966	-1.35135
GPER1	0.176722	Brain_Nucleus_accumbens_basal_ganglia	0.888966	-1.35092
RPS3	0.176942	Brain_Nucleus_accumbens_basal_ganglia	0.888966	-1.35023
CTD-2339F6.1	0.176974	Brain_Nucleus_accumbens_basal_ganglia	0.888966	1.35013
ZNF490	0.177128	Brain_Nucleus_accumbens_basal_ganglia	0.888966	1.34965
AGO2	0.177223	Brain_Nucleus_accumbens_basal_ganglia	0.888966	-1.34935
MYO1G	0.177271	Brain_Nucleus_accumbens_basal_ganglia	0.888966	1.34921
WDR41	0.177381	Brain_Nucleus_accumbens_basal_ganglia	0.888966	1.34886
SYNGR2	0.177412	Brain_Nucleus_accumbens_basal_ganglia	0.888966	-1.34877
GUK1	0.177468	Brain_Nucleus_accumbens_basal_ganglia	0.888966	1.34859
RGR	0.17747	Brain_Nucleus_accumbens_basal_ganglia	0.888966	1.34858
BRIP1	0.177488	Brain_Nucleus_accumbens_basal_ganglia	0.888966	-1.34853
HRAT92	0.177587	Brain_Nucleus_accumbens_basal_ganglia	0.888966	1.34822
USP34	0.177714	Brain_Nucleus_accumbens_basal_ganglia	0.888966	1.34783
DCDC2C	0.177714	Brain_Nucleus_accumbens_basal_ganglia	0.888966	1.34783
REPIN1	0.177814	Brain_Nucleus_accumbens_basal_ganglia	0.888966	-1.34752
RP13-735L24.1	0.177909	Brain_Nucleus_accumbens_basal_ganglia	0.888966	1.34722
TRIT1	0.178006	Brain_Nucleus_accumbens_basal_ganglia	0.888966	-1.34692
CABYR	0.178065	Brain_Nucleus_accumbens_basal_ganglia	0.888966	-1.34674
LINC00607	0.178079	Brain_Nucleus_accumbens_basal_ganglia	0.888966	-1.34669
COLEC11	0.178104	Brain_Nucleus_accumbens_basal_ganglia	0.888966	-1.34662
ARFRP1	0.178172	Brain_Nucleus_accumbens_basal_ganglia	0.888966	1.34641
TBC1D16	0.180155	Brain_Spinal_cord_cervical_c-1	0.888979	-1.34028
LINC00607	0.180282	Brain_Spinal_cord_cervical_c-1	0.888979	-1.33989
XRCC5	0.1803	Brain_Spinal_cord_cervical_c-1	0.888979	1.33983
CHGA	0.180406	Brain_Spinal_cord_cervical_c-1	0.888979	-1.33951
RP11-563J2.3	0.18048	Brain_Spinal_cord_cervical_c-1	0.888979	-1.33928
NFKBID	0.180736	Brain_Spinal_cord_cervical_c-1	0.888979	-1.33849
HCST	0.180736	Brain_Spinal_cord_cervical_c-1	0.888979	-1.33849
LATS1	0.180802	Brain_Spinal_cord_cervical_c-1	0.888979	-1.33829
SNF8	0.180933	Brain_Spinal_cord_cervical_c-1	0.888979	1.33789
RP11-434P11.2	0.180949	Brain_Spinal_cord_cervical_c-1	0.888979	1.33784
ZNF101	0.180949	Brain_Spinal_cord_cervical_c-1	0.888979	-1.33784
WIF1	0.181023	Brain_Spinal_cord_cervical_c-1	0.888979	-1.33761
PKP4	0.181042	Brain_Spinal_cord_cervical_c-1	0.888979	-1.33755
PON3	0.177937	Brain_Hypothalamus	0.88898	1.34713
TSC22D4	0.156431	Brain_Cerebellum	0.888984	1.41718
TTC33	0.223099	Cells_Cultured_fibroblasts	0.888985	1.21833
ACKR3	0.223192	Cells_Cultured_fibroblasts	0.888985	-1.21809
POU2F3	0.223397	Cells_Cultured_fibroblasts	0.888985	1.21754
TIMM10B	0.223455	Cells_Cultured_fibroblasts	0.888985	1.21739
KCNN4	0.223455	Cells_Cultured_fibroblasts	0.888985	1.21739
VEPH1	0.2235	Cells_Cultured_fibroblasts	0.888985	1.21727
RANBP17	0.223687	Cells_Cultured_fibroblasts	0.888985	1.21678
ISM1	0.223731	Cells_Cultured_fibroblasts	0.888985	1.21667
TSEN2	0.223764	Cells_Cultured_fibroblasts	0.888985	-1.21658
RP3-466P17.1	0.223868	Cells_Cultured_fibroblasts	0.888985	1.21631
UACA	0.223903	Cells_Cultured_fibroblasts	0.888985	-1.21622
RP11-584P21.2	0.224002	Cells_Cultured_fibroblasts	0.888985	1.21596
STARD3NL	0.22402	Cells_Cultured_fibroblasts	0.888985	-1.21591
LRP1	0.224051	Cells_Cultured_fibroblasts	0.888985	1.21583
GRAMD1C	0.224113	Cells_Cultured_fibroblasts	0.888985	-1.21566
PDSS2	0.19714	Spleen	0.88899	-1.28974
TIMM13	0.19717	Spleen	0.88899	1.28966
DEUP1	0.178253	Brain_Nucleus_accumbens_basal_ganglia	0.888993	1.34615
HOXA9	0.176517	Skin_Not_Sun_Exposed_Suprapubic	0.888994	-1.35156
HSPA9	0.176543	Skin_Not_Sun_Exposed_Suprapubic	0.888994	-1.35148
MARK3	0.176583	Skin_Not_Sun_Exposed_Suprapubic	0.888994	-1.35135
INF2	0.191568	Small_Intestine_Terminal_Ileum	0.888998	1.30596
UBE2M	0.191668	Small_Intestine_Terminal_Ileum	0.888998	1.30566
THPO	0.191922	Small_Intestine_Terminal_Ileum	0.888998	1.30492
NOV	0.192099	Small_Intestine_Terminal_Ileum	0.888998	-1.30439
RPE65	0.192109	Small_Intestine_Terminal_Ileum	0.888998	1.30437
LRRFIP2	0.192114	Small_Intestine_Terminal_Ileum	0.888998	1.30435
TMEM232	0.192115	Small_Intestine_Terminal_Ileum	0.888998	-1.30435
FBXO17	0.192129	Small_Intestine_Terminal_Ileum	0.888998	-1.30431
RAET1G	0.192227	Small_Intestine_Terminal_Ileum	0.888998	-1.30402
TMPRSS2	0.192279	Small_Intestine_Terminal_Ileum	0.888998	1.30387
ZDHHC7	0.192578	Small_Intestine_Terminal_Ileum	0.888998	-1.30299
LINC01659	0.192624	Small_Intestine_Terminal_Ileum	0.888998	-1.30286
ZIC1	0.192701	Small_Intestine_Terminal_Ileum	0.888998	1.30263
CTD-2336O2.3	0.192732	Small_Intestine_Terminal_Ileum	0.888998	-1.30254
KDSR	0.192837	Small_Intestine_Terminal_Ileum	0.888998	-1.30223
C2CD4D	0.192862	Small_Intestine_Terminal_Ileum	0.888998	1.30216
RP11-888D10.3	0.192873	Small_Intestine_Terminal_Ileum	0.888998	1.30213
NCBP1	0.1929	Small_Intestine_Terminal_Ileum	0.888998	1.30205
RP11-305L7.1	0.192937	Small_Intestine_Terminal_Ileum	0.888998	1.30194
RBM23	0.192955	Small_Intestine_Terminal_Ileum	0.888998	-1.30189
GLOD4	0.0982987	Pancreas	0.889002	1.65316
OGDHL	0.121843	Minor_Salivary_Gland	0.889004	1.54709
NTS	0.121878	Minor_Salivary_Gland	0.889004	1.54694
LINC00092	0.122003	Minor_Salivary_Gland	0.889004	1.54642
RACK1	0.122016	Minor_Salivary_Gland	0.889004	1.54637
PPRC1	0.213169	Cells_EBV-transformed_lymphocytes	0.889013	1.2449
AC093159.1	0.213277	Cells_EBV-transformed_lymphocytes	0.889013	1.2446
EPB41L3	0.2133	Cells_EBV-transformed_lymphocytes	0.889013	1.24454
PPAN	0.176656	Skin_Not_Sun_Exposed_Suprapubic	0.889013	1.35112
NEAT1	0.189636	Brain_Caudate_basal_ganglia	0.889025	-1.31166
ALDH8A1	0.189657	Brain_Caudate_basal_ganglia	0.889025	-1.31159
MNT	0.189657	Brain_Caudate_basal_ganglia	0.889025	1.31159
RNF213	0.189746	Brain_Caudate_basal_ganglia	0.889025	-1.31133
TBC1D29	0.189878	Brain_Caudate_basal_ganglia	0.889025	1.31094
RAB1A	0.189878	Brain_Caudate_basal_ganglia	0.889025	-1.31094
RP11-383I23.2	0.129103	Adipose_Subcutaneous	0.889057	-1.51765
LCLAT1	0.12917	Adipose_Subcutaneous	0.889057	-1.51738
MSRA	0.210662	Esophagus_Gastroesophageal_Junction	0.889058	-1.25175
MIEF2	0.210859	Esophagus_Gastroesophageal_Junction	0.889058	-1.25121
DGKG	0.210867	Esophagus_Gastroesophageal_Junction	0.889058	-1.25118
PIP	0.210983	Esophagus_Gastroesophageal_Junction	0.889058	-1.25087
AC004471.10	0.211036	Esophagus_Gastroesophageal_Junction	0.889058	1.25072
FAM69C	0.211045	Esophagus_Gastroesophageal_Junction	0.889058	1.2507
AAR2	0.211045	Esophagus_Gastroesophageal_Junction	0.889058	1.2507
CLEC7A	0.116374	Heart_Atrial_Appendage	0.889064	-1.57018
ZNF473	0.192498	Uterus	0.88907	1.30323
OCLM	0.192799	Uterus	0.88907	1.30234
TPSG1	0.192819	Uterus	0.88907	1.30229
CTB-16J4.1	0.192862	Uterus	0.88907	-1.30216
USF2	0.192862	Uterus	0.88907	-1.30216
AC002064.5	0.192862	Uterus	0.88907	-1.30216
RP11-888D10.3	0.192873	Uterus	0.88907	1.30213
NCBP1	0.1929	Uterus	0.88907	1.30205
PIAS2	0.192983	Uterus	0.88907	-1.3018
FBXO38	0.193048	Uterus	0.88907	1.30162
GPR85	0.193112	Uterus	0.88907	-1.30143
CCDC116	0.179505	Stomach	0.889076	1.34228
CDKN1B	0.179524	Stomach	0.889076	-1.34222
CCDC78	0.179607	Stomach	0.889076	1.34196
RP11-399K21.13	0.17967	Stomach	0.889076	1.34177
CLIP1	0.18369	Colon_Sigmoid	0.889076	1.32948
CIAO1	0.234566	Artery_Aorta	0.889082	-1.18868
SLC39A5	0.234637	Artery_Aorta	0.889082	-1.1885
FKBP10	0.234644	Artery_Aorta	0.889082	-1.18848
RP11-134K13.4	0.234674	Artery_Aorta	0.889082	-1.18841
SUPT3H	0.234719	Artery_Aorta	0.889082	-1.18829
MED24	0.234773	Artery_Aorta	0.889082	-1.18815
SNX27	0.210753	Brain_Putamen_basal_ganglia	0.889097	1.2515
CTHRC1	0.210867	Brain_Putamen_basal_ganglia	0.889097	-1.25118
PIP	0.210983	Brain_Putamen_basal_ganglia	0.889097	-1.25087
AAR2	0.211045	Brain_Putamen_basal_ganglia	0.889097	1.2507
AF067845.1	0.211119	Brain_Putamen_basal_ganglia	0.889097	-1.25049
SPINK9	0.2113	Brain_Putamen_basal_ganglia	0.889097	-1.25
TMEM50B	0.2113	Brain_Putamen_basal_ganglia	0.889097	-1.25
MUC6	0.2113	Brain_Putamen_basal_ganglia	0.889097	-1.25
ABCD2	0.2113	Brain_Putamen_basal_ganglia	0.889097	-1.25
LINC00540	0.2113	Brain_Putamen_basal_ganglia	0.889097	1.25
RP11-481J13.1	0.211381	Brain_Putamen_basal_ganglia	0.889097	1.24978
RP11-111K18.2	0.211387	Brain_Putamen_basal_ganglia	0.889097	1.24976
FEM1A	0.135788	Nerve_Tibial	0.889101	1.49166
UBAP2	0.135886	Nerve_Tibial	0.889101	-1.49129
TMEM107	0.135895	Nerve_Tibial	0.889101	1.49125
RP5-1116H23.5	0.135951	Nerve_Tibial	0.889101	1.49104
ZUFSP	0.188021	Kidney_Cortex	0.889112	1.31646
PXN	0.188153	Kidney_Cortex	0.889112	-1.31606
RRP8	0.1882	Kidney_Cortex	0.889112	1.31592
HNRNPUL1	0.188245	Kidney_Cortex	0.889112	1.31579
RP11-333I13.1	0.188422	Kidney_Cortex	0.889112	-1.31526
BTN3A3	0.188437	Kidney_Cortex	0.889112	1.31522
LINC00671	0.163598	Muscle_Skeletal	0.889116	1.39307
COG5	0.156532	Brain_Cerebellum	0.889129	1.41683
OR56A1	0.229614	smultixcan	0.88913	1.20135
ZNF502	0.229622	smultixcan	0.88913	-1.63191
PQLC3	0.211176	Esophagus_Gastroesophageal_Junction	0.889148	-1.25034
PC	0.2113	Esophagus_Gastroesophageal_Junction	0.889148	1.25
NR1D2	0.2113	Esophagus_Gastroesophageal_Junction	0.889148	1.25
ARF5	0.211742	Esophagus_Gastroesophageal_Junction	0.889148	-1.24879
ZDHHC4	0.212036	Esophagus_Gastroesophageal_Junction	0.889148	-1.24799
EPB41	0.212055	Esophagus_Gastroesophageal_Junction	0.889148	-1.24793
BIRC7	0.212242	Esophagus_Gastroesophageal_Junction	0.889148	-1.24742
AC093627.9	0.212283	Esophagus_Gastroesophageal_Junction	0.889148	1.24731
MAFTRR	0.212339	Esophagus_Gastroesophageal_Junction	0.889148	1.24716
TDRD7	0.212376	Esophagus_Gastroesophageal_Junction	0.889148	1.24706
SCRN3	0.212376	Esophagus_Gastroesophageal_Junction	0.889148	-1.24706
ALG1L	0.21252	Esophagus_Gastroesophageal_Junction	0.889148	-1.24667
ARHGEF18	0.21252	Esophagus_Gastroesophageal_Junction	0.889148	1.24667
SEL1L3	0.212589	Esophagus_Gastroesophageal_Junction	0.889148	-1.24648
SAR1A	0.212589	Esophagus_Gastroesophageal_Junction	0.889148	-1.24648
ZNF611	0.212683	Esophagus_Gastroesophageal_Junction	0.889148	1.24622
ELOC	0.212722	Esophagus_Gastroesophageal_Junction	0.889148	1.24612
PPRC1	0.213169	Esophagus_Gastroesophageal_Junction	0.889148	-1.2449
F5	0.213277	Esophagus_Gastroesophageal_Junction	0.889148	1.2446
RP11-302L19.3	0.21344	Esophagus_Gastroesophageal_Junction	0.889148	1.24416
TNS2	0.213644	Esophagus_Gastroesophageal_Junction	0.889148	-1.24361
ENTPD5	0.213691	Esophagus_Gastroesophageal_Junction	0.889148	-1.24348
NCOA7	0.213703	Esophagus_Gastroesophageal_Junction	0.889148	-1.24345
TTF2	0.213704	Esophagus_Gastroesophageal_Junction	0.889148	1.24345
SLC6A1	0.213847	Esophagus_Gastroesophageal_Junction	0.889148	1.24306
CAMK2N1	0.213852	Esophagus_Gastroesophageal_Junction	0.889148	1.24304
TP53I11	0.213998	Esophagus_Gastroesophageal_Junction	0.889148	1.24265
TMEM179	0.214202	Esophagus_Gastroesophageal_Junction	0.889148	-1.24209
KCNK17	0.214227	Esophagus_Gastroesophageal_Junction	0.889148	-1.24203
FGD4	0.214351	Esophagus_Gastroesophageal_Junction	0.889148	1.24169
ZNF330	0.214363	Esophagus_Gastroesophageal_Junction	0.889148	1.24166
CST5	0.214652	Esophagus_Gastroesophageal_Junction	0.889148	-1.24088
ZC3HAV1L	0.214652	Esophagus_Gastroesophageal_Junction	0.889148	-1.24088
LARP1	0.214652	Esophagus_Gastroesophageal_Junction	0.889148	1.24088
THYN1	0.214812	Esophagus_Gastroesophageal_Junction	0.889148	1.24044
C14orf39	0.214975	Esophagus_Gastroesophageal_Junction	0.889148	-1.24
CA13	0.214975	Esophagus_Gastroesophageal_Junction	0.889148	-1.24
ARRDC3-AS1	0.215062	Esophagus_Gastroesophageal_Junction	0.889148	1.23977
TMEM155	0.21513	Esophagus_Gastroesophageal_Junction	0.889148	-1.23958
VPS13A	0.215145	Esophagus_Gastroesophageal_Junction	0.889148	-1.23954
KATNAL2	0.215201	Esophagus_Gastroesophageal_Junction	0.889148	1.23939
PPDPF	0.215241	Esophagus_Gastroesophageal_Junction	0.889148	-1.23928
AC093627.10	0.215254	Esophagus_Gastroesophageal_Junction	0.889148	1.23925
HSPE1	0.215271	Esophagus_Gastroesophageal_Junction	0.889148	-1.2392
INTS8	0.215328	Esophagus_Gastroesophageal_Junction	0.889148	-1.23905
SLC37A4	0.215364	Esophagus_Gastroesophageal_Junction	0.889148	1.23895
HPS3	0.215558	Esophagus_Gastroesophageal_Junction	0.889148	1.23843
ZNF512B	0.215564	Esophagus_Gastroesophageal_Junction	0.889148	1.23841
TMEM178A	0.21565	Esophagus_Gastroesophageal_Junction	0.889148	-1.23818
ABLIM1	0.215681	Esophagus_Gastroesophageal_Junction	0.889148	1.2381
GFPT2	0.215684	Esophagus_Gastroesophageal_Junction	0.889148	1.23809
HERC6	0.215734	Esophagus_Gastroesophageal_Junction	0.889148	1.23795
SQLE	0.215782	Esophagus_Gastroesophageal_Junction	0.889148	-1.23782
PHB2	0.215884	Esophagus_Gastroesophageal_Junction	0.889148	1.23755
PRDX3	0.215935	Esophagus_Gastroesophageal_Junction	0.889148	1.23741
C9orf153	0.215935	Esophagus_Gastroesophageal_Junction	0.889148	1.23741
DBH	0.216037	Esophagus_Gastroesophageal_Junction	0.889148	1.23714
AC131097.4	0.216062	Esophagus_Gastroesophageal_Junction	0.889148	1.23707
ASPH	0.216136	Esophagus_Gastroesophageal_Junction	0.889148	-1.23687
AC009014.3	0.216278	Esophagus_Gastroesophageal_Junction	0.889148	-1.23649
ATP5G3	0.216466	Esophagus_Gastroesophageal_Junction	0.889148	-1.23598
MAPK1	0.216565	Esophagus_Gastroesophageal_Junction	0.889148	-1.23571
PKN2	0.216697	Esophagus_Gastroesophageal_Junction	0.889148	1.23536
PRCD	0.216721	Esophagus_Gastroesophageal_Junction	0.889148	-1.23529
AEBP2	0.21674	Esophagus_Gastroesophageal_Junction	0.889148	1.23524
AMOTL1	0.217023	Esophagus_Gastroesophageal_Junction	0.889148	1.23448
PDE8B	0.217032	Esophagus_Gastroesophageal_Junction	0.889148	1.23446
CLN8	0.217057	Esophagus_Gastroesophageal_Junction	0.889148	1.23439
AGXT	0.217093	Esophagus_Gastroesophageal_Junction	0.889148	-1.2343
SESTD1	0.217217	Esophagus_Gastroesophageal_Junction	0.889148	1.23396
AC004069.2	0.217271	Esophagus_Gastroesophageal_Junction	0.889148	1.23382
SNX1	0.217273	Esophagus_Gastroesophageal_Junction	0.889148	1.23381
WDR63	0.217291	Esophagus_Gastroesophageal_Junction	0.889148	1.23376
ZNF317	0.217297	Esophagus_Gastroesophageal_Junction	0.889148	1.23375
TMEM14C	0.21744	Esophagus_Gastroesophageal_Junction	0.889148	-1.23336
ISOC2	0.21754	Esophagus_Gastroesophageal_Junction	0.889148	-1.2331
ARHGEF10L	0.217582	Esophagus_Gastroesophageal_Junction	0.889148	-1.23298
CXCL6	0.21776	Esophagus_Gastroesophageal_Junction	0.889148	1.23251
KIF16B	0.217773	Esophagus_Gastroesophageal_Junction	0.889148	1.23247
NDST1	0.217828	Esophagus_Gastroesophageal_Junction	0.889148	-1.23232
RPS21	0.218106	Esophagus_Gastroesophageal_Junction	0.889148	1.23158
RP3-340B19.3	0.218181	Esophagus_Gastroesophageal_Junction	0.889148	-1.23138
INTS11	0.218207	Esophagus_Gastroesophageal_Junction	0.889148	-1.23131
ANAPC1	0.218213	Esophagus_Gastroesophageal_Junction	0.889148	-1.23129
ZNF853	0.218229	Esophagus_Gastroesophageal_Junction	0.889148	1.23125
WDR75	0.218325	Esophagus_Gastroesophageal_Junction	0.889148	1.23099
RBM17	0.218361	Esophagus_Gastroesophageal_Junction	0.889148	-1.2309
LRRC15	0.218417	Esophagus_Gastroesophageal_Junction	0.889148	-1.23075
TMEM199	0.218418	Esophagus_Gastroesophageal_Junction	0.889148	1.23075
SACM1L	0.218638	Esophagus_Gastroesophageal_Junction	0.889148	1.23016
TOMM6	0.21879	Esophagus_Gastroesophageal_Junction	0.889148	1.22975
IL12RB1	0.218798	Esophagus_Gastroesophageal_Junction	0.889148	1.22973
ZNF610	0.218868	Esophagus_Gastroesophageal_Junction	0.889148	-1.22954
SRP14	0.218952	Esophagus_Gastroesophageal_Junction	0.889148	-1.22932
PNMA2	0.219006	Esophagus_Gastroesophageal_Junction	0.889148	1.22917
BRINP1	0.219009	Esophagus_Gastroesophageal_Junction	0.889148	1.22917
NDUFV3	0.219016	Esophagus_Gastroesophageal_Junction	0.889148	1.22915
NRDE2	0.219079	Esophagus_Gastroesophageal_Junction	0.889148	-1.22898
C5orf22	0.219126	Esophagus_Gastroesophageal_Junction	0.889148	1.22886
SLC36A4	0.219181	Esophagus_Gastroesophageal_Junction	0.889148	-1.22871
CMPK1	0.219233	Esophagus_Gastroesophageal_Junction	0.889148	1.22857
MIS12	0.219286	Esophagus_Gastroesophageal_Junction	0.889148	-1.22843
SSH2	0.219469	Esophagus_Gastroesophageal_Junction	0.889148	1.22794
ALS2CR12	0.219469	Esophagus_Gastroesophageal_Junction	0.889148	1.22794
UQCRQ	0.219469	Esophagus_Gastroesophageal_Junction	0.889148	1.22794
ATXN1L	0.219618	Esophagus_Gastroesophageal_Junction	0.889148	1.22754
KRIT1	0.219714	Esophagus_Gastroesophageal_Junction	0.889148	-1.22729
KCNB2	0.21972	Esophagus_Gastroesophageal_Junction	0.889148	1.22727
DNA2	0.219758	Esophagus_Gastroesophageal_Junction	0.889148	-1.22717
JUNB	0.21977	Esophagus_Gastroesophageal_Junction	0.889148	-1.22714
KCNK15	0.219773	Esophagus_Gastroesophageal_Junction	0.889148	1.22713
TSEN2	0.219781	Esophagus_Gastroesophageal_Junction	0.889148	-1.22711
RGP1	0.219852	Esophagus_Gastroesophageal_Junction	0.889148	1.22692
TMEM200A	0.219902	Esophagus_Gastroesophageal_Junction	0.889148	1.22679
EIF4G3	0.219985	Esophagus_Gastroesophageal_Junction	0.889148	-1.22657
ZNF681	0.219987	Esophagus_Gastroesophageal_Junction	0.889148	1.22656
DPP4	0.220123	Esophagus_Gastroesophageal_Junction	0.889148	1.2262
MMP14	0.22034	Esophagus_Gastroesophageal_Junction	0.889148	1.22563
PXMP2	0.220422	Esophagus_Gastroesophageal_Junction	0.889148	1.22541
MTHFR	0.220443	Esophagus_Gastroesophageal_Junction	0.889148	-1.22535
KLK5	0.220495	Esophagus_Gastroesophageal_Junction	0.889148	1.22521
PPWD1	0.220507	Esophagus_Gastroesophageal_Junction	0.889148	1.22518
RPS6KL1	0.220513	Esophagus_Gastroesophageal_Junction	0.889148	1.22517
ACTR3C	0.220562	Esophagus_Gastroesophageal_Junction	0.889148	-1.22504
ATP5B	0.220702	Esophagus_Gastroesophageal_Junction	0.889148	1.22466
ZNF761	0.220709	Esophagus_Gastroesophageal_Junction	0.889148	-1.22465
CTA-989H11.1	0.220712	Esophagus_Gastroesophageal_Junction	0.889148	-1.22464
LRRFIP2	0.220712	Esophagus_Gastroesophageal_Junction	0.889148	1.22464
RP11-131L12.3	0.220834	Esophagus_Gastroesophageal_Junction	0.889148	1.22431
PARVB	0.220876	Esophagus_Gastroesophageal_Junction	0.889148	1.2242
CDS1	0.220968	Esophagus_Gastroesophageal_Junction	0.889148	1.22396
ANKZF1	0.221011	Esophagus_Gastroesophageal_Junction	0.889148	1.22384
ATP5J	0.221177	Esophagus_Gastroesophageal_Junction	0.889148	-1.2234
MGP	0.221259	Esophagus_Gastroesophageal_Junction	0.889148	-1.22319
CTD-2587H24.10	0.221289	Esophagus_Gastroesophageal_Junction	0.889148	-1.22311
RP11-1007O24.3	0.22131	Esophagus_Gastroesophageal_Junction	0.889148	1.22305
CTD-2538C1.2	0.221385	Esophagus_Gastroesophageal_Junction	0.889148	1.22285
VPS33A	0.221395	Esophagus_Gastroesophageal_Junction	0.889148	-1.22283
TTC33	0.221709	Esophagus_Gastroesophageal_Junction	0.889148	1.222
SLC30A3	0.221793	Esophagus_Gastroesophageal_Junction	0.889148	1.22177
EMX2	0.221851	Esophagus_Gastroesophageal_Junction	0.889148	-1.22162
RALA	0.22189	Esophagus_Gastroesophageal_Junction	0.889148	-1.22152
H2AFZ	0.22189	Esophagus_Gastroesophageal_Junction	0.889148	1.22152
RFC3	0.221968	Esophagus_Gastroesophageal_Junction	0.889148	1.22131
RANGRF	0.222058	Esophagus_Gastroesophageal_Junction	0.889148	1.22107
RP11-329B9.5	0.222332	Esophagus_Gastroesophageal_Junction	0.889148	1.22035
THUMPD3	0.222465	Esophagus_Gastroesophageal_Junction	0.889148	1.22
ARF3	0.22249	Esophagus_Gastroesophageal_Junction	0.889148	1.21993
KLHL14	0.222519	Esophagus_Gastroesophageal_Junction	0.889148	-1.21986
SRA1	0.222519	Esophagus_Gastroesophageal_Junction	0.889148	1.21986
CRELD2	0.222749	Esophagus_Gastroesophageal_Junction	0.889148	1.21925
MTFR1	0.222772	Esophagus_Gastroesophageal_Junction	0.889148	-1.21919
MRPL42	0.222779	Esophagus_Gastroesophageal_Junction	0.889148	1.21917
CNTRL	0.222844	Esophagus_Gastroesophageal_Junction	0.889148	1.219
CCDC57	0.222853	Esophagus_Gastroesophageal_Junction	0.889148	1.21898
IFT74	0.222939	Esophagus_Gastroesophageal_Junction	0.889148	1.21875
LRMP	0.22299	Esophagus_Gastroesophageal_Junction	0.889148	-1.21862
TLR3	0.223053	Esophagus_Gastroesophageal_Junction	0.889148	1.21845
YIPF1	0.223113	Esophagus_Gastroesophageal_Junction	0.889148	-1.21829
MRPL36	0.223132	Esophagus_Gastroesophageal_Junction	0.889148	-1.21824
SLC30A7	0.223192	Esophagus_Gastroesophageal_Junction	0.889148	-1.21809
CTNNAL1	0.223322	Esophagus_Gastroesophageal_Junction	0.889148	-1.21774
POU2F3	0.223397	Esophagus_Gastroesophageal_Junction	0.889148	1.21754
E2F5	0.22355	Esophagus_Gastroesophageal_Junction	0.889148	1.21714
KCNS2	0.223731	Esophagus_Gastroesophageal_Junction	0.889148	-1.21667
TAF9	0.223757	Esophagus_Gastroesophageal_Junction	0.889148	1.2166
SLC26A7	0.223759	Esophagus_Gastroesophageal_Junction	0.889148	-1.21659
PROCR	0.223771	Esophagus_Gastroesophageal_Junction	0.889148	-1.21656
TWF1	0.223824	Esophagus_Gastroesophageal_Junction	0.889148	1.21642
NQO2	0.223929	Esophagus_Gastroesophageal_Junction	0.889148	-1.21615
LINC02188	0.223944	Esophagus_Gastroesophageal_Junction	0.889148	-1.21611
ACO1	0.224007	Esophagus_Gastroesophageal_Junction	0.889148	-1.21594
STARD3NL	0.22402	Esophagus_Gastroesophageal_Junction	0.889148	-1.21591
RP11-545G3.1	0.224058	Esophagus_Gastroesophageal_Junction	0.889148	-1.21581
GRB7	0.224215	Esophagus_Gastroesophageal_Junction	0.889148	1.2154
KLHL9	0.224362	Esophagus_Gastroesophageal_Junction	0.889148	1.21501
EHMT2	0.224453	Esophagus_Gastroesophageal_Junction	0.889148	1.21477
MESP2	0.224549	Esophagus_Gastroesophageal_Junction	0.889148	1.21452
SURF2	0.224554	Esophagus_Gastroesophageal_Junction	0.889148	1.21451
C12orf65	0.22456	Esophagus_Gastroesophageal_Junction	0.889148	1.21449
ZNF14	0.224639	Esophagus_Gastroesophageal_Junction	0.889148	1.21429
LINC00235	0.22477	Esophagus_Gastroesophageal_Junction	0.889148	1.21394
POLD2	0.224788	Esophagus_Gastroesophageal_Junction	0.889148	1.21389
RP11-340I6.8	0.22493	Esophagus_Gastroesophageal_Junction	0.889148	1.21352
PRSS16	0.22506	Esophagus_Gastroesophageal_Junction	0.889148	1.21318
LINC01515	0.225123	Esophagus_Gastroesophageal_Junction	0.889148	-1.21302
TLR5	0.225132	Esophagus_Gastroesophageal_Junction	0.889148	-1.21299
CCDC65	0.22515	Esophagus_Gastroesophageal_Junction	0.889148	-1.21295
TBRG1	0.22517	Esophagus_Gastroesophageal_Junction	0.889148	-1.2129
MYLK3	0.225193	Esophagus_Gastroesophageal_Junction	0.889148	1.21283
CCDC122	0.225219	Esophagus_Gastroesophageal_Junction	0.889148	-1.21277
FLRT1	0.225219	Esophagus_Gastroesophageal_Junction	0.889148	-1.21277
IQCH	0.22533	Esophagus_Gastroesophageal_Junction	0.889148	1.21248
SSRP1	0.225378	Esophagus_Gastroesophageal_Junction	0.889148	-1.21235
ZNF792	0.225438	Esophagus_Gastroesophageal_Junction	0.889148	-1.2122
PPM1E	0.234865	Artery_Aorta	0.889154	1.18792
DPH6-AS1	0.234936	Artery_Aorta	0.889154	-1.18774
HMSD	0.136026	Nerve_Tibial	0.889155	-1.49075
TENM2	0.225749	Brain_Frontal_Cortex_BA9	0.889165	-1.21138
VTA1	0.225766	Brain_Frontal_Cortex_BA9	0.889165	-1.21134
FAM192A	0.225809	Brain_Frontal_Cortex_BA9	0.889165	-1.21123
PTTG2	0.147261	Heart_Left_Ventricle	0.889169	1.44928
RIF1	0.147343	Heart_Left_Ventricle	0.889169	-1.44898
FRS2	0.14754	Heart_Left_Ventricle	0.889169	1.44828
ERLIN1	0.148034	Heart_Left_Ventricle	0.889169	1.44651
KDM3B	0.148085	Heart_Left_Ventricle	0.889169	1.44633
POLR2M	0.148348	Heart_Left_Ventricle	0.889169	1.44539
CCR5	0.148372	Heart_Left_Ventricle	0.889169	-1.44531
ANGPT4	0.1484	Heart_Left_Ventricle	0.889169	1.44521
ZDHHC24	0.148404	Heart_Left_Ventricle	0.889169	-1.44519
BAHCC1	0.148408	Heart_Left_Ventricle	0.889169	-1.44518
KDELR3	0.148424	Heart_Left_Ventricle	0.889169	-1.44512
RP11-488L18.10	0.148442	Heart_Left_Ventricle	0.889169	1.44505
CD320	0.148494	Heart_Left_Ventricle	0.889169	1.44487
RP11-572O17.1	0.148515	Heart_Left_Ventricle	0.889169	1.4448
MAPK3	0.148779	Heart_Left_Ventricle	0.889169	1.44386
MARCO	0.14879	Heart_Left_Ventricle	0.889169	-1.44382
PPP2R5A	0.148828	Heart_Left_Ventricle	0.889169	1.44368
PMPCB	0.148831	Heart_Left_Ventricle	0.889169	1.44367
PTPN7	0.148895	Heart_Left_Ventricle	0.889169	-1.44345
AVPI1	0.148936	Heart_Left_Ventricle	0.889169	-1.4433
CD52	0.14894	Heart_Left_Ventricle	0.889169	-1.44328
RP11-370I10.11	0.149034	Heart_Left_Ventricle	0.889169	-1.44295
MBIP	0.149146	Heart_Left_Ventricle	0.889169	-1.44255
AKT1	0.149173	Heart_Left_Ventricle	0.889169	-1.44246
C8G	0.149173	Heart_Left_Ventricle	0.889169	1.44246
IPMK	0.149372	Heart_Left_Ventricle	0.889169	1.44175
FAM53A	0.149397	Heart_Left_Ventricle	0.889169	1.44167
ZNF197	0.149478	Heart_Left_Ventricle	0.889169	-1.44138
RP11-294N21.3	0.149494	Heart_Left_Ventricle	0.889169	-1.44132
MCMDC2	0.149571	Heart_Left_Ventricle	0.889169	-1.44105
TLE1	0.149599	Heart_Left_Ventricle	0.889169	-1.44095
AC005224.2	0.149674	Heart_Left_Ventricle	0.889169	1.44068
SCN1B	0.181589	Brain_Hippocampus	0.889171	1.33588
LNP1	0.181659	Brain_Hippocampus	0.889171	1.33566
EIF3E	0.181675	Brain_Hippocampus	0.889171	-1.33562
RP11-369E15.1	0.181704	Brain_Hippocampus	0.889171	-1.33553
SLC1A4	0.181742	Brain_Hippocampus	0.889171	-1.33541
FAM53C	0.181802	Brain_Hippocampus	0.889171	1.33523
LIAS	0.197286	Spleen	0.889173	1.28932
COQ9	0.225752	Esophagus_Gastroesophageal_Junction	0.889176	1.21137
ID1	0.22576	Esophagus_Gastroesophageal_Junction	0.889176	-1.21135
VTA1	0.225766	Esophagus_Gastroesophageal_Junction	0.889176	-1.21134
LSM14B	0.225887	Esophagus_Gastroesophageal_Junction	0.889176	1.21102
MAP2	0.226077	Esophagus_Gastroesophageal_Junction	0.889176	-1.21053
AGAP3	0.226197	Esophagus_Gastroesophageal_Junction	0.889176	1.21021
RP11-295H24.4	0.226223	Esophagus_Gastroesophageal_Junction	0.889176	1.21014
MYEOV	0.226226	Esophagus_Gastroesophageal_Junction	0.889176	1.21014
IRF2	0.226261	Esophagus_Gastroesophageal_Junction	0.889176	-1.21005
RP11-554A11.7	0.226271	Esophagus_Gastroesophageal_Junction	0.889176	1.21002
WNK4	0.226293	Esophagus_Gastroesophageal_Junction	0.889176	-1.20996
ADCK2	0.226375	Esophagus_Gastroesophageal_Junction	0.889176	-1.20975
PDGFRB	0.226403	Esophagus_Gastroesophageal_Junction	0.889176	1.20968
ERI1	0.176868	Skin_Not_Sun_Exposed_Suprapubic	0.889194	1.35046
SLC37A4	0.176899	Skin_Not_Sun_Exposed_Suprapubic	0.889194	1.35036
SLK	0.176899	Skin_Not_Sun_Exposed_Suprapubic	0.889194	-1.35036
LYN	0.183552	Pituitary	0.889201	1.3299
MIGA2	0.183574	Pituitary	0.889201	1.32983
TK2	0.183633	Pituitary	0.889201	1.32965
ASAH1	0.183693	Pituitary	0.889201	1.32947
TXNDC16	0.163143	Breast_Mammary_Tissue	0.889217	1.39458
MAP3K6	0.16315	Breast_Mammary_Tissue	0.889217	1.39455
SIVA1	0.116591	Heart_Atrial_Appendage	0.889229	1.56925
TMEM231	0.116596	Heart_Atrial_Appendage	0.889229	1.56922
TMEM92	0.116706	Heart_Atrial_Appendage	0.889229	1.56875
UBTF	0.116715	Heart_Atrial_Appendage	0.889229	1.56871
GGT1	0.11677	Heart_Atrial_Appendage	0.889229	1.56848
RASAL3	0.23503	Artery_Aorta	0.889238	1.1875
NDUFA10	0.142812	Skin_Sun_Exposed_Lower_leg	0.88924	1.4654
RP11-539G18.3	0.156632	Brain_Cerebellum	0.889267	-1.41649
LCN12	0.14339	Adipose_Visceral_Omentum	0.889268	1.46328
LRRC55	0.143478	Adipose_Visceral_Omentum	0.889268	-1.46296
LINC02102	0.1435	Adipose_Visceral_Omentum	0.889268	1.46288
ATP6V1C1	0.143542	Adipose_Visceral_Omentum	0.889268	-1.46273
POLR2I	0.143991	Adipose_Visceral_Omentum	0.889268	-1.46109
IFNE	0.144051	Adipose_Visceral_Omentum	0.889268	-1.46087
GDPD5	0.144089	Adipose_Visceral_Omentum	0.889268	-1.46073
CECR6	0.144105	Adipose_Visceral_Omentum	0.889268	-1.46067
SLU7	0.144181	Adipose_Visceral_Omentum	0.889268	-1.4604
SELE	0.144257	Adipose_Visceral_Omentum	0.889268	1.46012
EAF2	0.14429	Adipose_Visceral_Omentum	0.889268	1.46
AC093627.10	0.144295	Adipose_Visceral_Omentum	0.889268	1.45998
C11orf87	0.144393	Adipose_Visceral_Omentum	0.889268	-1.45963
SERTM1	0.144439	Adipose_Visceral_Omentum	0.889268	1.45946
RP11-1007O24.3	0.144439	Adipose_Visceral_Omentum	0.889268	1.45946
PRKAR1A	0.144441	Adipose_Visceral_Omentum	0.889268	1.45945
PRCC	0.144749	Adipose_Visceral_Omentum	0.889268	-1.45833
FRS3	0.144773	Adipose_Visceral_Omentum	0.889268	1.45825
MRPS17	0.144813	Adipose_Visceral_Omentum	0.889268	1.4581
CD52	0.144856	Adipose_Visceral_Omentum	0.889268	-1.45794
HCAR1	0.145054	Adipose_Visceral_Omentum	0.889268	-1.45723
PACS2	0.14506	Adipose_Visceral_Omentum	0.889268	1.4572
SNAP47	0.145129	Adipose_Visceral_Omentum	0.889268	1.45695
OIP5	0.145216	Adipose_Visceral_Omentum	0.889268	-1.45664
TMEM63B	0.145331	Adipose_Visceral_Omentum	0.889268	1.45622
BTBD2	0.145413	Adipose_Visceral_Omentum	0.889268	-1.45593
MTRF1L	0.145478	Adipose_Visceral_Omentum	0.889268	-1.45569
PAF1	0.145497	Adipose_Visceral_Omentum	0.889268	1.45562
CTC-332L22.1	0.145622	Adipose_Visceral_Omentum	0.889268	-1.45517
MIS12	0.145652	Adipose_Visceral_Omentum	0.889268	-1.45506
FEM1A	0.145706	Adipose_Visceral_Omentum	0.889268	1.45487
PWAR6	0.145795	Adipose_Visceral_Omentum	0.889268	-1.45455
BLOC1S1	0.145795	Adipose_Visceral_Omentum	0.889268	-1.45455
MUC3A	0.145795	Adipose_Visceral_Omentum	0.889268	1.45455
MTHFR	0.145961	Adipose_Visceral_Omentum	0.889268	-1.45395
ZNF195	0.145991	Adipose_Visceral_Omentum	0.889268	1.45384
SS18L1	0.146088	Adipose_Visceral_Omentum	0.889268	-1.45349
LDB2	0.146101	Adipose_Visceral_Omentum	0.889268	1.45344
KCNAB1	0.146168	Adipose_Visceral_Omentum	0.889268	1.4532
ZNF844	0.146173	Adipose_Visceral_Omentum	0.889268	-1.45318
CPS1	0.146222	Adipose_Visceral_Omentum	0.889268	1.45301
FBXW7	0.146232	Adipose_Visceral_Omentum	0.889268	1.45297
HS3ST3B1	0.235161	Artery_Aorta	0.88927	-1.18717
RP11-166P13.3	0.235183	Artery_Aorta	0.88927	-1.18711
METAP1	0.185589	Brain_Cortex	0.889272	-1.32374
SKIV2L2	0.185589	Brain_Cortex	0.889272	-1.32374
MED6	0.185659	Brain_Cortex	0.889272	1.32353
C1orf115	0.1857	Brain_Cortex	0.889272	1.32341
MORN3	0.185743	Brain_Cortex	0.889272	1.32328
TTC33	0.226061	Brain_Frontal_Cortex_BA9	0.889282	1.21057
APOLD1	0.226177	Brain_Frontal_Cortex_BA9	0.889282	-1.21027
TMEM60	0.226223	Brain_Frontal_Cortex_BA9	0.889282	1.21014
RP11-295H24.4	0.226223	Brain_Frontal_Cortex_BA9	0.889282	-1.21014
IRF2	0.226261	Brain_Frontal_Cortex_BA9	0.889282	-1.21005
WNK4	0.226293	Brain_Frontal_Cortex_BA9	0.889282	-1.20996
BCAR1	0.226505	Esophagus_Gastroesophageal_Junction	0.889287	-1.20941
TK2	0.100606	Thyroid	0.889291	1.64192
RBFA	0.122144	Minor_Salivary_Gland	0.889309	1.54584
NDUFA11	0.122368	Minor_Salivary_Gland	0.889309	1.54491
EXOC4	0.122388	Minor_Salivary_Gland	0.889309	1.54483
ZNF175	0.122515	Minor_Salivary_Gland	0.889309	1.5443
MRPL58	0.122528	Minor_Salivary_Gland	0.889309	1.54425
AC144652.1	0.12256	Minor_Salivary_Gland	0.889309	-1.54412
ALG10B	0.122604	Minor_Salivary_Gland	0.889309	1.54393
FAM92A	0.122679	Minor_Salivary_Gland	0.889309	1.54362
RANBP9	0.122913	Minor_Salivary_Gland	0.889313	1.54266
DDX1	0.122915	Minor_Salivary_Gland	0.889313	1.54265
POP1	0.122956	Minor_Salivary_Gland	0.889313	1.54248
SGCA	0.123012	Minor_Salivary_Gland	0.889313	-1.54225
NOP10	0.123069	Minor_Salivary_Gland	0.889313	1.54202
GCFC2	0.193247	Uterus	0.889315	1.30103
AATK	0.211536	Brain_Putamen_basal_ganglia	0.88932	1.24935
SCN4A	0.211644	Brain_Putamen_basal_ganglia	0.88932	1.24906
MPO	0.211673	Brain_Putamen_basal_ganglia	0.88932	-1.24898
FAM76B	0.149914	Brain_Substantia_nigra	0.889325	-1.43983
CYP2D6	0.191637	Brain_Anterior_cingulate_cortex_BA24	0.88933	-1.30575
UBE2M	0.191668	Brain_Anterior_cingulate_cortex_BA24	0.88933	1.30566
CCDC148	0.117173	Heart_Atrial_Appendage	0.889334	1.56675
SUSD1	0.117238	Heart_Atrial_Appendage	0.889334	-1.56647
RUNX1	0.117242	Heart_Atrial_Appendage	0.889334	-1.56646
NADK2	0.117316	Heart_Atrial_Appendage	0.889334	-1.56614
DISP1	0.11741	Heart_Atrial_Appendage	0.889334	-1.56574
CTD-2325M2.1	0.117414	Heart_Atrial_Appendage	0.889334	-1.56572
RNF14	0.117527	Heart_Atrial_Appendage	0.889334	-1.56524
RIN2	0.117652	Heart_Atrial_Appendage	0.889334	-1.56471
WNK2	0.117696	Heart_Atrial_Appendage	0.889334	-1.56452
RAP1GAP	0.117726	Heart_Atrial_Appendage	0.889334	1.56439
UBAP2	0.117887	Heart_Atrial_Appendage	0.889334	-1.56371
FAM103A1	0.117911	Heart_Atrial_Appendage	0.889334	-1.5636
SELENOW	0.118014	Heart_Atrial_Appendage	0.889334	1.56316
EPHX2	0.118101	Heart_Atrial_Appendage	0.889334	-1.56279
MSH3	0.118149	Heart_Atrial_Appendage	0.889334	1.56259
NACAD	0.11815	Heart_Atrial_Appendage	0.889334	-1.56259
JPH1	0.11817	Heart_Atrial_Appendage	0.889334	1.5625
DSG1	0.118278	Heart_Atrial_Appendage	0.889334	1.56204
TIMP2	0.118278	Heart_Atrial_Appendage	0.889334	1.56204
PSMD3	0.118279	Heart_Atrial_Appendage	0.889334	-1.56204
GCNT4	0.143118	Esophagus_Muscularis	0.889341	1.46428
RNF187	0.14319	Esophagus_Muscularis	0.889348	-1.46401
DGUOK	0.197401	Spleen	0.889355	1.28899
AC097713.3	0.226387	Brain_Frontal_Cortex_BA9	0.889357	1.20972
ENTPD3	0.175542	Brain_Cerebellar_Hemisphere	0.889366	1.35461
ARFRP1	0.178172	Brain_Hypothalamus	0.889369	1.34641
AC097713.3	0.17825	Brain_Hypothalamus	0.889369	1.34616
ZNF418	0.178253	Brain_Hypothalamus	0.889369	-1.34615
LINC02044	0.178329	Brain_Hypothalamus	0.889369	-1.34592
RP11-121A8.1	0.184597	Liver	0.889373	1.32673
HS1BP3	0.184734	Liver	0.889373	1.32632
NUDT6	0.184811	Liver	0.889373	-1.32609
RNF219	0.184811	Liver	0.889373	1.32609
ZNF619	0.184884	Liver	0.889373	-1.32586
LITAF	0.18491	Liver	0.889373	-1.32579
TNS2	0.184969	Liver	0.889373	-1.32561
DNM1	0.184437	Lung	0.889377	1.32722
CTB-41I6.1	0.186306	Testis	0.889379	1.32159
ERAP2	0.186445	Testis	0.889379	-1.32117
PLCB3	0.186624	Testis	0.889379	-1.32063
RP11-478P10.1	0.186694	Testis	0.889379	1.32042
SERBP1	0.186705	Testis	0.889379	1.32039
ZNF526	0.186731	Testis	0.889379	1.32031
AGT	0.186835	Testis	0.889379	-1.32
MAX	0.187042	Testis	0.889379	-1.31938
FAM221A	0.187076	Testis	0.889379	-1.31928
GOLGA6B	0.187157	Testis	0.889379	-1.31903
CD320	0.187188	Testis	0.889379	-1.31894
C9orf170	0.187222	Testis	0.889379	1.31884
LINC01019	0.187222	Testis	0.889379	-1.31884
LINC02089	0.187355	Testis	0.889379	-1.31844
CADPS2	0.187527	Testis	0.889379	-1.31793
NDUFAF4	0.187546	Testis	0.889379	-1.31787
ORAI1	0.187554	Testis	0.889379	1.31785
CPSF3	0.187758	Testis	0.889379	-1.31724
GPBP1L1	0.187795	Testis	0.889379	-1.31713
TRIM24	0.187991	Testis	0.889379	-1.31655
LINC01915	0.188021	Testis	0.889379	1.31646
IFT140	0.188021	Testis	0.889379	-1.31646
PXN	0.188153	Testis	0.889379	1.31606
HNRNPUL1	0.188245	Testis	0.889379	1.31579
TSPYL1	0.188248	Testis	0.889379	1.31578
POLN	0.188296	Testis	0.889379	-1.31564
NEURL4	0.188396	Testis	0.889379	-1.31534
RP11-333I13.1	0.188422	Testis	0.889379	1.31526
MLXIP	0.188507	Testis	0.889379	-1.31501
SMIM7	0.188531	Testis	0.889379	1.31494
CTD-3222D19.12	0.188572	Testis	0.889379	-1.31481
TMEM26	0.188651	Testis	0.889379	1.31458
NLRP13	0.18866	Testis	0.889379	1.31455
RP11-94B19.2	0.188663	Testis	0.889379	1.31454
RPS6KA1	0.188722	Testis	0.889379	-1.31437
PRKAG2	0.188875	Testis	0.889379	1.31392
IZUMO1	0.18889	Testis	0.889379	1.31387
TEAD3	0.188913	Testis	0.889379	1.3138
SSSCA1	0.188914	Testis	0.889379	-1.3138
RUSC1	0.188939	Testis	0.889379	-1.31373
ABCB4	0.188956	Testis	0.889379	-1.31367
CABIN1	0.189008	Testis	0.889379	1.31352
DNTT	0.189085	Testis	0.889379	1.31329
LINC01250	0.189177	Testis	0.889379	-1.31302
FAM198B	0.189227	Testis	0.889379	1.31287
RP11-320M2.1	0.189314	Testis	0.889379	1.31261
PRPF4	0.189351	Testis	0.889379	1.3125
RP11-525A16.4	0.189351	Testis	0.889379	-1.3125
ZNF814	0.189409	Testis	0.889379	-1.31233
ASB4	0.189436	Testis	0.889379	-1.31225
RP11-923I11.5	0.189454	Testis	0.889379	1.3122
HOXD11	0.189578	Testis	0.889379	-1.31183
RP11-298H24.1	0.18962	Testis	0.889379	-1.3117
PDLIM5	0.189657	Testis	0.889379	1.31159
RP11-770G2.2	0.189657	Testis	0.889379	-1.31159
ABCC8	0.189688	Testis	0.889379	-1.3115
C5orf22	0.189736	Testis	0.889379	1.31136
RAB1A	0.189878	Testis	0.889379	-1.31094
PDCD2	0.189945	Testis	0.889379	1.31074
POLR2J3	0.189984	Testis	0.889379	-1.31063
RPS6KC1	0.190079	Testis	0.889379	-1.31034
CSDC2	0.19017	Testis	0.889379	-1.31008
TNFRSF12A	0.190186	Testis	0.889379	-1.31003
APAF1	0.190195	Testis	0.889379	-1.31
LINC01436	0.190196	Testis	0.889379	-1.31
TRIM38	0.190198	Testis	0.889379	1.30999
MAN2B1	0.190243	Testis	0.889379	-1.30986
RPS24	0.190243	Testis	0.889379	1.30986
LDLRAP1	0.190295	Testis	0.889379	1.30971
IL1A	0.183925	Colon_Sigmoid	0.889384	1.32877
RP11-433J8.1	0.183944	Colon_Sigmoid	0.889384	-1.32871
LINC01798	0.183973	Colon_Sigmoid	0.889384	-1.32862
TSNAX	0.175683	Brain_Cerebellar_Hemisphere	0.889387	1.35417
VTI1A	0.175896	Brain_Cerebellar_Hemisphere	0.889387	1.3535
CITF22-1A6.3	0.1759	Brain_Cerebellar_Hemisphere	0.889387	-1.35349
YKT6	0.1759	Brain_Cerebellar_Hemisphere	0.889387	1.35349
TMEM218	0.175949	Brain_Cerebellar_Hemisphere	0.889387	1.35333
TRAPPC5	0.176213	Brain_Cerebellar_Hemisphere	0.889387	1.35251
RP4-669P10.20	0.176255	Brain_Cerebellar_Hemisphere	0.889387	1.35238
RPS29	0.17639	Brain_Cerebellar_Hemisphere	0.889387	1.35196
KDELR2	0.17653	Brain_Cerebellar_Hemisphere	0.889387	1.35152
BAZ2A	0.176646	Brain_Cerebellar_Hemisphere	0.889387	-1.35115
FIG4	0.176656	Brain_Cerebellar_Hemisphere	0.889387	1.35112
GPER1	0.176722	Brain_Cerebellar_Hemisphere	0.889387	1.35092
MRPL10	0.176895	Brain_Cerebellar_Hemisphere	0.889387	1.35038
ZNF784	0.176905	Brain_Cerebellar_Hemisphere	0.889387	1.35035
MYO1C	0.177226	Brain_Cerebellar_Hemisphere	0.889387	1.34934
RP5-984P4.6	0.177236	Brain_Cerebellar_Hemisphere	0.889387	-1.34931
ZBTB8OS	0.177296	Brain_Cerebellar_Hemisphere	0.889387	-1.34913
ZNF227	0.177339	Brain_Cerebellar_Hemisphere	0.889387	1.34899
LINC01501	0.177339	Brain_Cerebellar_Hemisphere	0.889387	-1.34899
CC2D1A	0.177389	Brain_Cerebellar_Hemisphere	0.889387	1.34884
CASP2	0.177457	Brain_Cerebellar_Hemisphere	0.889387	1.34863
GUK1	0.177468	Brain_Cerebellar_Hemisphere	0.889387	1.34859
HRH2	0.177493	Brain_Cerebellar_Hemisphere	0.889387	1.34851
ARAP1	0.17754	Brain_Cerebellar_Hemisphere	0.889387	1.34837
CFD	0.177655	Brain_Cerebellar_Hemisphere	0.889387	1.34801
PHLPP2	0.177932	Brain_Cerebellar_Hemisphere	0.889387	-1.34715
GDPD1	0.177932	Brain_Cerebellar_Hemisphere	0.889387	-1.34715
VAX2	0.178	Brain_Cerebellar_Hemisphere	0.889387	-1.34694
POU5F2	0.178024	Brain_Cerebellar_Hemisphere	0.889387	-1.34686
RP11-1136G11.8	0.17816	Brain_Cerebellar_Hemisphere	0.889387	-1.34644
ARFRP1	0.178172	Brain_Cerebellar_Hemisphere	0.889387	1.34641
ELMOD2	0.178253	Brain_Cerebellar_Hemisphere	0.889387	1.34615
CHL1	0.178315	Brain_Cerebellar_Hemisphere	0.889387	1.34596
WASHC3	0.178343	Brain_Cerebellar_Hemisphere	0.889387	1.34587
EFHD1	0.178455	Brain_Cerebellar_Hemisphere	0.889387	-1.34553
SLC25A10	0.178584	Brain_Cerebellar_Hemisphere	0.889387	1.34513
MYL5	0.178706	Brain_Cerebellar_Hemisphere	0.889387	1.34475
CSRNP3	0.178828	Brain_Cerebellar_Hemisphere	0.889387	1.34437
C1orf115	0.178844	Brain_Cerebellar_Hemisphere	0.889387	-1.34432
OLAH	0.178864	Brain_Cerebellar_Hemisphere	0.889387	1.34426
ISOC2	0.178956	Brain_Cerebellar_Hemisphere	0.889387	-1.34398
FBXO4	0.179064	Brain_Cerebellar_Hemisphere	0.889387	-1.34364
KLHL14	0.179206	Brain_Cerebellar_Hemisphere	0.889387	-1.3432
ARHGEF12	0.179251	Brain_Cerebellar_Hemisphere	0.889387	-1.34307
SULT1A2	0.179251	Brain_Cerebellar_Hemisphere	0.889387	1.34307
LINC01865	0.179251	Brain_Cerebellar_Hemisphere	0.889387	1.34307
MDC1	0.179254	Brain_Cerebellar_Hemisphere	0.889387	1.34306
FAM198A	0.179264	Brain_Cerebellar_Hemisphere	0.889387	1.34302
ELMOD3	0.179344	Brain_Cerebellar_Hemisphere	0.889387	1.34278
EPHB6	0.179496	Brain_Cerebellar_Hemisphere	0.889387	1.34231
CTD-2619J13.19	0.179516	Brain_Cerebellar_Hemisphere	0.889387	-1.34225
MAT2B	0.179644	Brain_Cerebellar_Hemisphere	0.889387	-1.34185
PROSER2	0.179821	Brain_Cerebellar_Hemisphere	0.889387	1.34131
C10orf113	0.179863	Brain_Cerebellar_Hemisphere	0.889387	-1.34118
NOCT	0.179887	Brain_Cerebellar_Hemisphere	0.889387	-1.3411
PPAT	0.180051	Brain_Cerebellar_Hemisphere	0.889387	-1.3406
CD40	0.180084	Brain_Cerebellar_Hemisphere	0.889387	-1.3405
RHPN2	0.180103	Brain_Cerebellar_Hemisphere	0.889387	-1.34044
MAP3K10	0.180157	Brain_Cerebellar_Hemisphere	0.889387	1.34027
C9orf47	0.180201	Brain_Cerebellar_Hemisphere	0.889387	-1.34014
CHGA	0.180406	Brain_Cerebellar_Hemisphere	0.889387	-1.33951
TAMM41	0.180588	Brain_Cerebellar_Hemisphere	0.889387	-1.33895
NOP9	0.180693	Brain_Cerebellar_Hemisphere	0.889387	1.33862
HCST	0.180736	Brain_Cerebellar_Hemisphere	0.889387	-1.33849
LA16c-312E8.5	0.180934	Brain_Cerebellar_Hemisphere	0.889387	1.33788
LRRC19	0.18094	Brain_Cerebellar_Hemisphere	0.889387	1.33787
ABHD17C	0.180949	Brain_Cerebellar_Hemisphere	0.889387	1.33784
MXRA7	0.180969	Brain_Cerebellar_Hemisphere	0.889387	-1.33778
SOX7	0.181022	Brain_Cerebellar_Hemisphere	0.889387	-1.33761
PKP4	0.181042	Brain_Cerebellar_Hemisphere	0.889387	-1.33755
CUBN	0.181413	Brain_Cerebellar_Hemisphere	0.889387	-1.33642
SCN1B	0.181589	Brain_Cerebellar_Hemisphere	0.889387	1.33588
DOCK9	0.181599	Brain_Cerebellar_Hemisphere	0.889387	1.33585
LINC01006	0.181626	Brain_Cerebellar_Hemisphere	0.889387	1.33577
ARNT	0.181626	Brain_Cerebellar_Hemisphere	0.889387	-1.33577
FEZ2	0.181643	Brain_Cerebellar_Hemisphere	0.889387	-1.33571
LNP1	0.181659	Brain_Cerebellar_Hemisphere	0.889387	1.33566
FAM212B	0.181812	Brain_Cerebellar_Hemisphere	0.889387	1.3352
PLEKHN1	0.181843	Brain_Cerebellar_Hemisphere	0.889387	-1.3351
DPYD	0.181971	Brain_Cerebellar_Hemisphere	0.889387	-1.33471
MATN3	0.182029	Brain_Cerebellar_Hemisphere	0.889387	1.33453
CACNA1G	0.182038	Brain_Cerebellar_Hemisphere	0.889387	-1.33451
UCHL5	0.182096	Brain_Cerebellar_Hemisphere	0.889387	1.33433
PPP1R12C	0.182128	Brain_Cerebellar_Hemisphere	0.889387	1.33423
ART3	0.182401	Brain_Cerebellar_Hemisphere	0.889387	1.3334
NODAL	0.182422	Brain_Cerebellar_Hemisphere	0.889387	1.33333
AMOTL2	0.182422	Brain_Cerebellar_Hemisphere	0.889387	-1.33333
POMZP3	0.182422	Brain_Cerebellar_Hemisphere	0.889387	1.33333
DDX17	0.182422	Brain_Cerebellar_Hemisphere	0.889387	-1.33333
ZNF720	0.182742	Brain_Cerebellar_Hemisphere	0.889387	1.33236
PPP1R21	0.18275	Brain_Cerebellar_Hemisphere	0.889387	-1.33233
THOC7	0.182775	Brain_Cerebellar_Hemisphere	0.889387	1.33226
ADCK2	0.182984	Brain_Cerebellar_Hemisphere	0.889387	1.33162
GJB2	0.182999	Brain_Cerebellar_Hemisphere	0.889387	-1.33158
MDM1	0.18312	Brain_Cerebellar_Hemisphere	0.889387	1.33121
SIRT4	0.18317	Brain_Cerebellar_Hemisphere	0.889387	-1.33106
LA16c-380H5.5	0.18321	Brain_Cerebellar_Hemisphere	0.889387	-1.33094
PIK3CD	0.183283	Brain_Cerebellar_Hemisphere	0.889387	-1.33072
MYO19	0.183299	Brain_Cerebellar_Hemisphere	0.889387	-1.33067
GGNBP2	0.183299	Brain_Cerebellar_Hemisphere	0.889387	1.33067
GPRIN3	0.183343	Brain_Cerebellar_Hemisphere	0.889387	1.33053
LINC00391	0.229743	smultixcan	0.889394	-1.20102
ADSL	0.229772	smultixcan	0.889394	0.0221636
CPS1	0.179837	Stomach	0.889406	1.34126
NOCT	0.179887	Stomach	0.889406	-1.3411
SVIP	0.213488	Cells_EBV-transformed_lymphocytes	0.88943	-1.24403
NCK2	0.180072	Stomach	0.889435	-1.34053
C19orf24	0.180135	Stomach	0.889435	1.34034
ZNF117	0.180235	Stomach	0.889435	-1.34003
WFDC2	0.180308	Stomach	0.889435	1.33981
DCP2	0.180325	Stomach	0.889435	-1.33975
COLEC11	0.180399	Stomach	0.889435	-1.33953
SCGB1B2P	0.180465	Stomach	0.889435	1.33933
BTN3A1	0.180674	Stomach	0.889435	-1.33868
HCST	0.180736	Stomach	0.889435	-1.33849
NFKBID	0.180736	Stomach	0.889435	-1.33849
MKS1	0.180854	Stomach	0.889435	-1.33813
ZNF750	0.180854	Stomach	0.889435	-1.33813
MBD2	0.180887	Stomach	0.889435	1.33803
RP11-434P11.2	0.180949	Stomach	0.889435	1.33784
ZMIZ2	0.142467	Whole_Blood	0.889436	1.46667
IP6K2	0.142471	Whole_Blood	0.889436	1.46665
USP32	0.163267	Breast_Mammary_Tissue	0.889459	1.39417
ZADH2	0.178455	Brain_Hypothalamus	0.889464	1.34553
CCDC192	0.178681	Brain_Hypothalamus	0.889464	1.34483
LNPK	0.17872	Brain_Hypothalamus	0.889464	-1.34471
GBGT1	0.178771	Brain_Hypothalamus	0.889464	1.34455
POLI	0.178858	Brain_Hypothalamus	0.889464	-1.34428
OLAH	0.178864	Brain_Hypothalamus	0.889464	1.34426
APOD	0.178899	Brain_Hypothalamus	0.889464	-1.34415
NOSIP	0.146555	Ovary	0.889465	-1.45181
NDUFS6	0.142979	Skin_Sun_Exposed_Lower_leg	0.889467	-1.46479
HFM1	0.143082	Skin_Sun_Exposed_Lower_leg	0.889467	1.46441
DBNDD1	0.143186	Skin_Sun_Exposed_Lower_leg	0.889467	-1.46403
LIPF	0.143211	Skin_Sun_Exposed_Lower_leg	0.889467	1.46394
TLR4	0.143257	Skin_Sun_Exposed_Lower_leg	0.889467	1.46377
PFKFB4	0.143334	Skin_Sun_Exposed_Lower_leg	0.889467	-1.46349
PLEKHA1	0.143357	Skin_Sun_Exposed_Lower_leg	0.889467	-1.4634
LCN12	0.14339	Skin_Sun_Exposed_Lower_leg	0.889467	1.46328
NEAT1	0.190402	Testis	0.889474	-1.30939
LIG1	0.190434	Testis	0.889474	-1.3093
RBCK1	0.190492	Testis	0.889474	-1.30912
ZC3HC1	0.226495	Brain_Frontal_Cortex_BA9	0.889484	-1.20944
RP1-249F5.3	0.182126	Brain_Hippocampus	0.889488	-1.33424
POLI	0.182133	Brain_Hippocampus	0.889488	-1.33422
GNB3	0.182162	Brain_Hippocampus	0.889488	1.33413
HPS4	0.18224	Brain_Hippocampus	0.889488	-1.33389
DDX17	0.182422	Brain_Hippocampus	0.889488	-1.33333
POMZP3	0.182422	Brain_Hippocampus	0.889488	1.33333
MSANTD4	0.182422	Brain_Hippocampus	0.889488	1.33333
CCDC184	0.193202	Small_Intestine_Terminal_Ileum	0.889491	-1.30116
CCDC88B	0.193242	Small_Intestine_Terminal_Ileum	0.889491	1.30105
SEMA3C	0.193309	Small_Intestine_Terminal_Ileum	0.889491	1.30085
TCFL5	0.193467	Small_Intestine_Terminal_Ileum	0.889491	-1.30039
CD63	0.19352	Small_Intestine_Terminal_Ileum	0.889491	1.30024
IL13	0.193741	Small_Intestine_Terminal_Ileum	0.889491	-1.29959
EFS	0.193819	Small_Intestine_Terminal_Ileum	0.889491	1.29936
SERTAD1	0.193851	Small_Intestine_Terminal_Ileum	0.889491	1.29927
RP11-129K12.1	0.193851	Small_Intestine_Terminal_Ileum	0.889491	-1.29927
HDAC11	0.193885	Small_Intestine_Terminal_Ileum	0.889491	1.29917
CYGB	0.193903	Small_Intestine_Terminal_Ileum	0.889491	1.29912
CCDC183	0.235314	Artery_Aorta	0.889492	-1.18678
CCDC148	0.181042	Stomach	0.889521	1.33755
BASP1	0.226975	Esophagus_Gastroesophageal_Junction	0.889526	-1.20819
PARP15	0.227122	Esophagus_Gastroesophageal_Junction	0.889526	-1.20781
PRKD3	0.22721	Esophagus_Gastroesophageal_Junction	0.889526	-1.20758
CELF3	0.227341	Esophagus_Gastroesophageal_Junction	0.889526	1.20724
PLA2G2A	0.227371	Esophagus_Gastroesophageal_Junction	0.889526	-1.20716
ABCC2	0.227377	Esophagus_Gastroesophageal_Junction	0.889526	1.20714
PAK4	0.227561	Esophagus_Gastroesophageal_Junction	0.889526	-1.20667
CSRP3	0.227598	Esophagus_Gastroesophageal_Junction	0.889526	-1.20657
NIPAL3	0.227679	Esophagus_Gastroesophageal_Junction	0.889526	-1.20636
RAD1	0.227776	Esophagus_Gastroesophageal_Junction	0.889526	1.20611
CMC2	0.227789	Esophagus_Gastroesophageal_Junction	0.889526	1.20607
RRP1	0.227806	Esophagus_Gastroesophageal_Junction	0.889526	1.20603
IBA57	0.227926	Esophagus_Gastroesophageal_Junction	0.889526	1.20572
RP11-701H24.3	0.228029	Esophagus_Gastroesophageal_Junction	0.889526	-1.20545
RRP9	0.228071	Esophagus_Gastroesophageal_Junction	0.889526	1.20534
TOP3A	0.228088	Esophagus_Gastroesophageal_Junction	0.889526	1.2053
RP11-192P3.4	0.228112	Esophagus_Gastroesophageal_Junction	0.889526	-1.20524
PKIG	0.228295	Esophagus_Gastroesophageal_Junction	0.889526	-1.20476
ATP6V0B	0.228379	Esophagus_Gastroesophageal_Junction	0.889526	1.20455
PYGO1	0.228443	Esophagus_Gastroesophageal_Junction	0.889526	1.20438
DMXL2	0.228443	Esophagus_Gastroesophageal_Junction	0.889526	-1.20438
IFITM3	0.228558	Esophagus_Gastroesophageal_Junction	0.889526	1.20408
PAFAH1B3	0.228558	Esophagus_Gastroesophageal_Junction	0.889526	-1.20408
ZNF543	0.228591	Esophagus_Gastroesophageal_Junction	0.889526	1.204
CDH13	0.22862	Esophagus_Gastroesophageal_Junction	0.889526	-1.20392
SLC22A18	0.228671	Esophagus_Gastroesophageal_Junction	0.889526	1.20379
GZMB	0.228759	Esophagus_Gastroesophageal_Junction	0.889526	-1.20356
TXK	0.228778	Esophagus_Gastroesophageal_Junction	0.889526	1.20351
CCDC117	0.228853	Esophagus_Gastroesophageal_Junction	0.889526	1.20332
HYKK	0.228937	Esophagus_Gastroesophageal_Junction	0.889526	1.2031
COQ4	0.22903	Esophagus_Gastroesophageal_Junction	0.889526	-1.20286
GPR35	0.229157	Esophagus_Gastroesophageal_Junction	0.889526	1.20253
RP11-849F2.9	0.229178	Esophagus_Gastroesophageal_Junction	0.889526	1.20248
KLHDC8B	0.229206	Esophagus_Gastroesophageal_Junction	0.889526	1.20241
HLA-F	0.229216	Esophagus_Gastroesophageal_Junction	0.889526	-1.20238
PLPPR2	0.229243	Esophagus_Gastroesophageal_Junction	0.889526	1.20231
ANAPC7	0.229293	Esophagus_Gastroesophageal_Junction	0.889526	1.20218
RP11-838N2.5	0.181237	Brain_Spinal_cord_cervical_c-1	0.889527	-1.33696
CTRB2	0.135357	Vagina	0.88954	1.49331
PHACTR3	0.135423	Vagina	0.88954	-1.49306
MMP14	0.135447	Vagina	0.88954	1.49296
XPNPEP1	0.185091	Liver	0.889553	-1.32524
PNMA1	0.156758	Brain_Cerebellum	0.889557	1.41606
TSPYL4	0.186652	Colon_Transverse	0.889577	1.32055
PHLDA3	0.186737	Colon_Transverse	0.889577	-1.32029
KCNG3	0.186748	Colon_Transverse	0.889577	1.32026
TMEM69	0.195719	Artery_Tibial	0.889584	-1.29384
CHP1	0.195767	Artery_Tibial	0.889584	1.29371
WBSCR22	0.195798	Artery_Tibial	0.889584	1.29362
ARHGAP31	0.129456	Adipose_Subcutaneous	0.889589	1.51625
ATP5G2	0.129589	Adipose_Subcutaneous	0.889589	1.51572
GPR19	0.129723	Adipose_Subcutaneous	0.889589	1.5152
KB-68A7.1	0.129847	Adipose_Subcutaneous	0.889589	1.51471
NAGA	0.129931	Adipose_Subcutaneous	0.889589	1.51437
ECM1	0.129933	Adipose_Subcutaneous	0.889589	1.51437
CD34	0.129981	Adipose_Subcutaneous	0.889589	1.51418
CTD-2192J16.11	0.130044	Adipose_Subcutaneous	0.889589	1.51393
LBR	0.130062	Adipose_Subcutaneous	0.889589	-1.51386
ATP6V1B2	0.13007	Adipose_Subcutaneous	0.889589	1.51382
CTNNAL1	0.130101	Adipose_Subcutaneous	0.889589	-1.5137
ASB16	0.130102	Adipose_Subcutaneous	0.889589	-1.5137
CTD-2555C10.3	0.130362	Adipose_Subcutaneous	0.889589	1.51268
SNRNP70	0.130366	Adipose_Subcutaneous	0.889589	1.51266
PLAC8L1	0.130578	Adipose_Subcutaneous	0.889589	1.51183
AGA	0.130753	Adipose_Subcutaneous	0.889589	1.51114
SNX7	0.130801	Adipose_Subcutaneous	0.889589	1.51095
TADA2B	0.130801	Adipose_Subcutaneous	0.889589	-1.51095
AAMDC	0.130833	Adipose_Subcutaneous	0.889589	-1.51083
CACNA1D	0.130881	Adipose_Subcutaneous	0.889589	1.51064
SDC3	0.130955	Adipose_Subcutaneous	0.889589	1.51034
ZNF683	0.131026	Adipose_Subcutaneous	0.889589	-1.51007
MMP14	0.131093	Adipose_Subcutaneous	0.889589	-1.5098
SGCD	0.131188	Adipose_Subcutaneous	0.889589	-1.50943
SLC6A17	0.131258	Adipose_Subcutaneous	0.889589	1.50916
PRR12	0.131276	Adipose_Subcutaneous	0.889589	1.50909
KHDC1	0.131295	Adipose_Subcutaneous	0.889589	-1.50902
COX20	0.131296	Adipose_Subcutaneous	0.889589	1.50901
TOMM34	0.131303	Adipose_Subcutaneous	0.889589	-1.50898
OPCML	0.131423	Adipose_Subcutaneous	0.889589	1.50852
RP11-166O4.6	0.131552	Adipose_Subcutaneous	0.889589	1.50801
S100A4	0.131613	Adipose_Subcutaneous	0.889589	-1.50777
BRPF3	0.131727	Adipose_Subcutaneous	0.889589	1.50733
TJP1	0.131748	Adipose_Subcutaneous	0.889589	-1.50725
KIAA1147	0.132015	Adipose_Subcutaneous	0.889589	1.5062
MYBBP1A	0.132047	Adipose_Subcutaneous	0.889589	1.50608
KDSR	0.132115	Adipose_Subcutaneous	0.889589	-1.50581
NPM1	0.13212	Adipose_Subcutaneous	0.889589	-1.50579
SFXN3	0.132355	Adipose_Subcutaneous	0.889589	1.50488
VIT	0.132381	Adipose_Subcutaneous	0.889589	1.50478
LLGL1	0.132433	Adipose_Subcutaneous	0.889589	1.50458
TMEM141	0.132448	Adipose_Subcutaneous	0.889589	-1.50452
SARM1	0.13261	Adipose_Subcutaneous	0.889589	1.50389
TIMM8B	0.132698	Adipose_Subcutaneous	0.889589	-1.50355
BCL7A	0.132723	Adipose_Subcutaneous	0.889589	-1.50345
CD3E	0.132723	Adipose_Subcutaneous	0.889589	-1.50345
MKRN1	0.132773	Adipose_Subcutaneous	0.889589	-1.50325
BNIP3L	0.132863	Adipose_Subcutaneous	0.889589	1.50291
TUBA1C	0.13287	Adipose_Subcutaneous	0.889589	-1.50288
ASPH	0.132974	Adipose_Subcutaneous	0.889589	1.50248
CD83	0.133017	Adipose_Subcutaneous	0.889589	1.50231
UQCRC2	0.133304	Adipose_Subcutaneous	0.889589	1.5012
SPINT1	0.133326	Adipose_Subcutaneous	0.889589	1.50111
CNOT3	0.133614	Adipose_Subcutaneous	0.889589	1.5
MAPRE3	0.133614	Adipose_Subcutaneous	0.889589	1.5
CRNDE	0.133614	Adipose_Subcutaneous	0.889589	1.5
PDGFC	0.133614	Adipose_Subcutaneous	0.889589	1.5
IL15	0.133614	Adipose_Subcutaneous	0.889589	-1.5
LINC01220	0.133614	Adipose_Subcutaneous	0.889589	1.5
MAGI1	0.133614	Adipose_Subcutaneous	0.889589	1.5
C16orf74	0.133614	Adipose_Subcutaneous	0.889589	1.5
SEC31B	0.133614	Adipose_Subcutaneous	0.889589	-1.5
CRNKL1	0.185887	Brain_Cortex	0.889606	-1.32285
DSCAM	0.184607	Lung	0.889643	-1.3267
STARD9	0.18478	Lung	0.889643	1.32618
C1orf106	0.185193	Lung	0.889643	-1.32493
PLAA	0.185251	Lung	0.889643	1.32476
TMC4	0.185395	Lung	0.889643	-1.32432
CLK4	0.185536	Lung	0.889643	1.3239
DHX29	0.185589	Lung	0.889643	1.32374
WASHC4	0.185613	Lung	0.889643	1.32367
DNAJC6	0.185628	Lung	0.889643	1.32362
FRY	0.185637	Lung	0.889643	1.3236
SRI	0.185659	Lung	0.889643	-1.32353
BHMT2	0.185679	Lung	0.889643	-1.32347
AC005013.5	0.185744	Lung	0.889643	-1.32327
RNF187	0.185776	Lung	0.889643	-1.32318
PRCP	0.185835	Lung	0.889643	1.323
NFATC3	0.185975	Lung	0.889643	-1.32258
TMEM97	0.186018	Lung	0.889643	-1.32245
ZNF354C	0.186108	Lung	0.889643	-1.32218
TMEM161A	0.186204	Lung	0.889643	-1.32189
SARDH	0.186284	Lung	0.889643	1.32165
ERAP2	0.186445	Lung	0.889643	-1.32117
CD164	0.186645	Lung	0.889643	1.32057
FYB	0.186736	Lung	0.889643	1.3203
TNFRSF6B	0.186794	Lung	0.889643	-1.32012
CTC-281F24.1	0.186794	Lung	0.889643	1.32012
INTS10	0.186993	Lung	0.889643	1.31953
SMG7	0.187113	Lung	0.889643	-1.31917
GPN3	0.187222	Lung	0.889643	-1.31884
FAM216A	0.187222	Lung	0.889643	-1.31884
FGD2	0.187263	Lung	0.889643	-1.31872
HAUS5	0.187284	Lung	0.889643	-1.31865
AC109826.1	0.187346	Lung	0.889643	1.31847
RP11-533E19.5	0.187408	Lung	0.889643	-1.31829
S100A4	0.187542	Lung	0.889643	-1.31788
RUVBL1	0.187617	Lung	0.889643	1.31766
CYP2D6	0.1877	Lung	0.889643	-1.31741
GPBP1L1	0.187795	Lung	0.889643	1.31713
RP4-758J18.13	0.187962	Lung	0.889643	1.31663
UBQLN1	0.188045	Lung	0.889643	1.31638
NNT	0.188074	Lung	0.889643	1.3163
SLC27A1	0.188115	Lung	0.889643	1.31618
GDPD1	0.188153	Lung	0.889643	-1.31606
SYNGR2	0.188212	Lung	0.889643	1.31589
RBM43	0.188287	Lung	0.889643	1.31566
LIMA1	0.188337	Lung	0.889643	-1.31552
DCT	0.188346	Lung	0.889643	-1.31549
OAZ3	0.188402	Lung	0.889643	1.31532
REXO2	0.188409	Lung	0.889643	1.3153
RP11-333I13.1	0.188422	Lung	0.889643	1.31526
BTN3A3	0.188437	Lung	0.889643	1.31522
C11orf45	0.188485	Lung	0.889643	1.31507
RAPGEF6	0.188487	Lung	0.889643	-1.31507
CTD-3222D19.12	0.188572	Lung	0.889643	1.31481
R3HDM1	0.188691	Lung	0.889643	-1.31446
ZNF765	0.188951	Lung	0.889643	-1.31369
PPP2CA	0.189205	Lung	0.889643	1.31293
ARMC10	0.189244	Lung	0.889643	-1.31282
SERPINE3	0.189245	Lung	0.889643	-1.31282
RP11-351D16.3	0.189282	Lung	0.889643	1.31271
TMEM130	0.189295	Lung	0.889643	-1.31267
NRN1	0.1893	Lung	0.889643	-1.31265
INHA	0.189303	Lung	0.889643	-1.31264
PRPF4	0.189351	Lung	0.889643	1.3125
EGOT	0.189458	Lung	0.889643	-1.31218
PCMTD2	0.189461	Lung	0.889643	1.31217
AARD	0.189513	Lung	0.889643	1.31202
MYPN	0.189578	Lung	0.889643	-1.31183
AP001432.14	0.189581	Lung	0.889643	-1.31182
NEAT1	0.189585	Lung	0.889643	-1.31181
MNT	0.189657	Lung	0.889643	1.31159
CCRL2	0.18969	Lung	0.889643	-1.3115
PSMB4	0.18973	Lung	0.889643	-1.31138
TBC1D29	0.189878	Lung	0.889643	-1.31094
RAB1A	0.189878	Lung	0.889643	-1.31094
PSAPL1	0.189947	Lung	0.889643	-1.31073
PPFIA1	0.190022	Lung	0.889643	-1.31051
FUT11	0.190066	Lung	0.889643	-1.31038
DOC2A	0.190316	Lung	0.889643	1.30964
DLD	0.190415	Lung	0.889643	1.30935
MIGA2	0.190486	Lung	0.889643	1.30914
STAT4	0.190642	Lung	0.889643	-1.30868
CARD14	0.190856	Lung	0.889643	1.30805
MALRD1	0.190911	Lung	0.889643	1.30789
SERTAD2	0.190944	Lung	0.889643	1.30779
EPHB6	0.191021	Lung	0.889643	-1.30756
SEH1L	0.191059	Lung	0.889643	1.30745
CWH43	0.191148	Lung	0.889643	1.30719
DYNC1I1	0.191215	Lung	0.889643	-1.30699
RP11-343L5.2	0.191254	Lung	0.889643	1.30688
CD247	0.19126	Lung	0.889643	1.30686
SPACA6P-AS	0.191326	Lung	0.889643	-1.30667
OIP5	0.191326	Lung	0.889643	-1.30667
WNT1	0.191359	Lung	0.889643	1.30657
FOS	0.19149	Lung	0.889643	1.30619
ITGBL1	0.191599	Lung	0.889643	-1.30586
CCDC25	0.191613	Lung	0.889643	-1.30582
METTL21A	0.191655	Lung	0.889643	1.3057
UBE2M	0.191668	Lung	0.889643	1.30566
NTRK1	0.191754	Lung	0.889643	1.30541
XPNPEP1	0.191779	Lung	0.889643	-1.30533
SMTNL2	0.191885	Lung	0.889643	-1.30502
RP11-433J8.1	0.191972	Lung	0.889643	-1.30477
RP3-466P17.1	0.191976	Lung	0.889643	1.30476
FBP2	0.191995	Lung	0.889643	-1.3047
ZRSR1	0.192066	Lung	0.889643	1.30449
RP11-115N4.1	0.192093	Lung	0.889643	-1.30441
RP1-78O14.1	0.192115	Lung	0.889643	1.30435
TSKU	0.192321	Lung	0.889643	1.30374
PRRX1	0.192413	Lung	0.889643	-1.30347
MGP	0.192546	Lung	0.889643	-1.30308
DCST2	0.192557	Lung	0.889643	1.30305
TET2	0.192614	Lung	0.889643	-1.30288
RBM7	0.19263	Lung	0.889643	1.30284
GDPD4	0.192689	Lung	0.889643	1.30266
NAGS	0.192701	Lung	0.889643	1.30263
ENTPD6	0.192741	Lung	0.889643	-1.30251
CST5	0.19276	Lung	0.889643	-1.30246
RP11-888D10.3	0.192873	Lung	0.889643	1.30213
MFSD6L	0.192877	Lung	0.889643	1.30212
C3orf58	0.192885	Lung	0.889643	-1.30209
MARVELD3	0.192888	Lung	0.889643	-1.30208
RP11-222K16.1	0.192964	Lung	0.88965	-1.30186
NCSTN	0.193074	Lung	0.88965	1.30154
MEFV	0.193097	Lung	0.88965	1.30147
MEDAG	0.197561	Spleen	0.88966	1.28853
CDH4	0.197742	Spleen	0.88966	-1.28801
ST6GAL1	0.197826	Spleen	0.88966	1.28777
VAV2	0.197826	Spleen	0.88966	-1.28777
CBR3	0.197844	Spleen	0.88966	-1.28772
CILP2	0.229411	Esophagus_Gastroesophageal_Junction	0.889695	-1.20188
PRKAR1A	0.186847	Colon_Transverse	0.889705	1.31996
SDC3	0.135902	Vagina	0.889717	1.49123
RP11-359E10.1	0.135923	Vagina	0.889717	-1.49115
LGALS3BP	0.135929	Vagina	0.889717	-1.49112
TSR1	0.135985	Vagina	0.889717	1.49091
AF127936.3	0.136196	Vagina	0.889717	-1.49011
CCDC24	0.13626	Vagina	0.889717	-1.48986
SPTLC3	0.136346	Vagina	0.889717	1.48954
SUMO4	0.136474	Vagina	0.889717	-1.48905
RGS18	0.136474	Vagina	0.889717	1.48905
SLC31A2	0.136543	Vagina	0.889717	-1.48879
ZNF114	0.136564	Vagina	0.889717	1.48871
IKBKAP	0.136598	Vagina	0.889717	1.48858
CHMP7	0.13661	Vagina	0.889717	1.48853
PABPN1L	0.136653	Vagina	0.889717	-1.48837
NUPR1	0.179039	Brain_Hypothalamus	0.889721	1.34372
KLHL14	0.179206	Brain_Hypothalamus	0.889721	-1.3432
ARHGEF12	0.179251	Brain_Hypothalamus	0.889721	-1.34307
FAM198A	0.179264	Brain_Hypothalamus	0.889721	1.34302
RP11-461O7.1	0.190792	Testis	0.889729	1.30824
TMX3	0.190854	Testis	0.889729	-1.30806
PPAT	0.190978	Testis	0.889729	-1.30769
ADNP	0.190978	Testis	0.889729	1.30769
SLC12A2	0.191082	Testis	0.889729	-1.30739
RP11-666A20.4	0.191091	Testis	0.889729	-1.30736
ECHS1	0.191122	Testis	0.889729	-1.30727
LVCAT5	0.191148	Testis	0.889729	-1.30719
RNASET2	0.191153	Testis	0.889729	1.30718
RP11-57G10.8	0.191164	Testis	0.889729	1.30714
POLR2H	0.191205	Testis	0.889729	1.30702
RP11-343L5.2	0.191254	Testis	0.889729	1.30688
MAPK1	0.191357	Testis	0.889729	1.30657
LINC01038	0.191448	Testis	0.889729	1.30631
ADAMTS3	0.191583	Testis	0.889729	1.30591
RAPGEF5	0.191603	Testis	0.889729	1.30585
UBE2M	0.191668	Testis	0.889729	1.30566
FMO2	0.191792	Testis	0.889729	-1.3053
THBS4	0.191797	Testis	0.889729	1.30528
THPO	0.191922	Testis	0.889729	1.30492
SKIV2L2	0.192131	Testis	0.889729	-1.3043
SMIM4	0.192153	Testis	0.889729	1.30424
TMEM68	0.192168	Testis	0.889729	-1.30419
RP11-265N7.2	0.192169	Testis	0.889729	1.30419
CNN2	0.192181	Testis	0.889729	-1.30415
NUDC	0.192185	Testis	0.889729	1.30414
TPRKB	0.192215	Testis	0.889729	-1.30405
RASIP1	0.192336	Testis	0.889729	1.3037
ZNF473	0.192498	Testis	0.889729	1.30323
C11orf71	0.19255	Testis	0.889729	1.30307
HSP90AA1	0.192564	Testis	0.889729	-1.30303
LINC01659	0.192624	Testis	0.889729	-1.30286
OR2W3	0.19263	Testis	0.889729	1.30284
PLAA	0.192667	Testis	0.889729	1.30273
NAGS	0.192701	Testis	0.889729	1.30263
VSIG10L	0.192736	Testis	0.889729	1.30253
PARP14	0.192767	Testis	0.889729	-1.30244
CTB-16J4.1	0.192862	Testis	0.889729	-1.30216
MFSD6L	0.192877	Testis	0.889729	1.30212
NCBP1	0.1929	Testis	0.889729	-1.30205
RP11-121G22.3	0.183552	Brain_Cerebellar_Hemisphere	0.889753	1.3299
LINC00909	0.183573	Brain_Cerebellar_Hemisphere	0.889753	-1.32983
C12orf60	0.187054	Colon_Transverse	0.889771	-1.31934
RP11-473M20.9	0.187101	Colon_Transverse	0.889771	1.3192
PLEKHH3	0.187119	Colon_Transverse	0.889771	-1.31915
NOSIP	0.187203	Colon_Transverse	0.889771	1.3189
LINC00959	0.187252	Colon_Transverse	0.889771	-1.31875
LPIN3	0.187294	Colon_Transverse	0.889771	1.31863
KIF2C	0.226696	Brain_Frontal_Cortex_BA9	0.889777	-1.20891
LGALS2	0.226721	Brain_Frontal_Cortex_BA9	0.889777	-1.20885
TACC2	0.211931	Brain_Putamen_basal_ganglia	0.889785	-1.24827
LINC01085	0.211967	Brain_Putamen_basal_ganglia	0.889785	-1.24818
TRPC3	0.212049	Brain_Putamen_basal_ganglia	0.889785	1.24795
UBE2G2	0.212094	Brain_Putamen_basal_ganglia	0.889785	1.24783
PIKFYVE	0.143961	Prostate	0.889795	1.4612
DPF1	0.187443	Colon_Transverse	0.889798	-1.31818
TULP3	0.187486	Colon_Transverse	0.889798	1.31805
SLC22A1	0.187586	Colon_Transverse	0.889798	1.31775
HDAC11	0.187725	Colon_Transverse	0.889798	1.31734
CRLS1	0.187869	Colon_Transverse	0.889798	1.31691
GABRA4	0.187881	Colon_Transverse	0.889798	1.31687
ZNF17	0.187895	Colon_Transverse	0.889798	1.31683
SRI	0.18793	Colon_Transverse	0.889798	-1.31673
CD320	0.187991	Colon_Transverse	0.889798	1.31655
DYNC1I1	0.188021	Colon_Transverse	0.889798	-1.31646
VN1R1	0.1422	Adrenal_Gland	0.889807	-1.46765
TAOK2	0.142206	Adrenal_Gland	0.889807	-1.46763
NPW	0.181176	Stomach	0.889809	-1.33714
GPN1	0.188115	Colon_Transverse	0.889811	-1.31618
DRAXIN	0.188168	Colon_Transverse	0.889811	1.31602
FAM117B	0.198492	Esophagus_Mucosa	0.889827	1.28586
SETD4	0.198805	Esophagus_Mucosa	0.889827	-1.28496
RP11-394I13.2	0.198888	Esophagus_Mucosa	0.889827	-1.28473
DRC3	0.198907	Esophagus_Mucosa	0.889827	1.28467
CYP20A1	0.198934	Esophagus_Mucosa	0.889827	1.2846
PARD6A	0.198978	Esophagus_Mucosa	0.889827	-1.28447
MTMR2	0.199007	Esophagus_Mucosa	0.889827	-1.28439
PLA2G15	0.199034	Esophagus_Mucosa	0.889827	1.28431
SPTSSB	0.199043	Esophagus_Mucosa	0.889827	1.28428
BTG1	0.199069	Esophagus_Mucosa	0.889827	1.28421
MS4A7	0.199151	Esophagus_Mucosa	0.889827	-1.28397
BAIAP2L1	0.199217	Esophagus_Mucosa	0.889827	1.28379
2024-03-02	0.199375	Esophagus_Mucosa	0.889827	-1.28333
AC093627.9	0.199468	Esophagus_Mucosa	0.889827	1.28307
AC006129.1	0.199543	Esophagus_Mucosa	0.889827	-1.28285
EIF4E	0.199602	Esophagus_Mucosa	0.889827	-1.28269
TATDN3	0.199615	Esophagus_Mucosa	0.889827	1.28265
FEM1A	0.199629	Esophagus_Mucosa	0.889827	1.28261
HNRNPUL1	0.188245	Colon_Transverse	0.889832	1.31579
KCNK15	0.146696	Ovary	0.889846	1.4513
NEAT1	0.191909	Brain_Anterior_cingulate_cortex_BA24	0.889866	-1.30495
RPE65	0.192109	Brain_Anterior_cingulate_cortex_BA24	0.889866	1.30437
PSD	0.19215	Brain_Anterior_cingulate_cortex_BA24	0.889866	-1.30425
APOL4	0.192315	Brain_Anterior_cingulate_cortex_BA24	0.889866	-1.30376
ATP5G3	0.192564	Brain_Anterior_cingulate_cortex_BA24	0.889866	-1.30303
LINC01127	0.192637	Brain_Anterior_cingulate_cortex_BA24	0.889866	1.30282
ZIC1	0.192701	Brain_Anterior_cingulate_cortex_BA24	0.889866	1.30263
NASP	0.192701	Brain_Anterior_cingulate_cortex_BA24	0.889866	-1.30263
RP11-274B21.9	0.192807	Brain_Anterior_cingulate_cortex_BA24	0.889866	-1.30232
AC002064.5	0.192862	Brain_Anterior_cingulate_cortex_BA24	0.889866	-1.30216
RP11-888D10.3	0.192873	Brain_Anterior_cingulate_cortex_BA24	0.889866	1.30213
NCBP1	0.1929	Brain_Anterior_cingulate_cortex_BA24	0.889866	1.30205
AF067845.1	0.193113	Brain_Anterior_cingulate_cortex_BA24	0.889866	1.30143
RP11-490G2.2	0.193391	Brain_Anterior_cingulate_cortex_BA24	0.889866	-1.30061
CD63	0.19352	Brain_Anterior_cingulate_cortex_BA24	0.889866	1.30024
REEP1	0.193708	Brain_Anterior_cingulate_cortex_BA24	0.889866	-1.29969
RP5-1159O4.1	0.19373	Brain_Anterior_cingulate_cortex_BA24	0.889866	-1.29962
IL13	0.193741	Brain_Anterior_cingulate_cortex_BA24	0.889866	-1.29959
FBXO38	0.193783	Brain_Anterior_cingulate_cortex_BA24	0.889866	1.29947
CYP2C8	0.19379	Brain_Anterior_cingulate_cortex_BA24	0.889866	-1.29945
EFS	0.193819	Brain_Anterior_cingulate_cortex_BA24	0.889866	-1.29936
SLC26A11	0.193834	Brain_Anterior_cingulate_cortex_BA24	0.889866	-1.29932
NADK2	0.193851	Brain_Anterior_cingulate_cortex_BA24	0.889866	1.29927
LPCAT2	0.193851	Brain_Anterior_cingulate_cortex_BA24	0.889866	-1.29927
CYGB	0.193903	Brain_Anterior_cingulate_cortex_BA24	0.889866	1.29912
APPL2	0.193907	Brain_Anterior_cingulate_cortex_BA24	0.889866	-1.29911
FES	0.194046	Brain_Anterior_cingulate_cortex_BA24	0.889866	1.2987
CALM3	0.194063	Brain_Anterior_cingulate_cortex_BA24	0.889866	-1.29865
RAB5C	0.194096	Brain_Anterior_cingulate_cortex_BA24	0.889866	-1.29856
C12orf4	0.194178	Brain_Anterior_cingulate_cortex_BA24	0.889866	-1.29832
ARMC6	0.194418	Brain_Anterior_cingulate_cortex_BA24	0.889866	-1.29762
PLAC8L1	0.194448	Brain_Anterior_cingulate_cortex_BA24	0.889866	1.29753
LINC00398	0.194489	Brain_Anterior_cingulate_cortex_BA24	0.889866	1.29741
GLRX2	0.194504	Brain_Anterior_cingulate_cortex_BA24	0.889866	1.29737
MAST3	0.194642	Brain_Anterior_cingulate_cortex_BA24	0.889866	-1.29697
COX6A2	0.194651	Brain_Anterior_cingulate_cortex_BA24	0.889866	-1.29694
SEMA3C	0.194873	Brain_Anterior_cingulate_cortex_BA24	0.889871	-1.2963
CTSC	0.194945	Brain_Anterior_cingulate_cortex_BA24	0.889871	-1.29609
SHISA4	0.195114	Brain_Anterior_cingulate_cortex_BA24	0.889871	-1.2956
MATN3	0.195182	Brain_Anterior_cingulate_cortex_BA24	0.889871	1.2954
SIGIRR	0.195258	Brain_Anterior_cingulate_cortex_BA24	0.889871	-1.29518
CLDN12	0.195267	Brain_Anterior_cingulate_cortex_BA24	0.889871	1.29515
GRWD1	0.195429	Brain_Anterior_cingulate_cortex_BA24	0.889871	1.29469
HERC4	0.195603	Brain_Anterior_cingulate_cortex_BA24	0.889871	-1.29418
MTMR7	0.195616	Brain_Anterior_cingulate_cortex_BA24	0.889871	1.29414
CPPED1	0.195625	Brain_Anterior_cingulate_cortex_BA24	0.889871	-1.29412
LA16c-352F7.1	0.195652	Brain_Anterior_cingulate_cortex_BA24	0.889871	1.29404
EPS8L2	0.195696	Brain_Anterior_cingulate_cortex_BA24	0.889871	-1.29391
LINC02044	0.195753	Brain_Anterior_cingulate_cortex_BA24	0.889871	-1.29375
ZNF852	0.195767	Brain_Anterior_cingulate_cortex_BA24	0.889871	1.29371
RGR	0.186016	Brain_Cortex	0.889872	1.32246
PFKL	0.229532	Esophagus_Gastroesophageal_Junction	0.889881	1.20156
OPTN	0.163418	Breast_Mammary_Tissue	0.889887	-1.39367
KDSR	0.16349	Breast_Mammary_Tissue	0.889887	-1.39343
CTNNAL1	0.1427	Whole_Blood	0.889889	-1.46581
AHCTF1	0.142757	Whole_Blood	0.889889	1.4656
MEGF8	0.142812	Whole_Blood	0.889889	1.4654
SNX33	0.142884	Whole_Blood	0.889889	-1.46514
RBM19	0.142955	Whole_Blood	0.889889	1.46488
TDRD7	0.212376	Brain_Putamen_basal_ganglia	0.889896	1.24706
SH2D5	0.212411	Brain_Putamen_basal_ganglia	0.889896	1.24696
RSPH1	0.212424	Brain_Putamen_basal_ganglia	0.889896	-1.24693
SLC25A15	0.212458	Brain_Putamen_basal_ganglia	0.889896	-1.24684
URI1	0.212509	Brain_Putamen_basal_ganglia	0.889896	1.2467
SLC6A16	0.184286	Colon_Sigmoid	0.889901	-1.32767
BGLAP	0.184397	Colon_Sigmoid	0.889901	-1.32734
RP11-760H22.2	0.184493	Colon_Sigmoid	0.889901	1.32705
PKP1	0.184534	Colon_Sigmoid	0.889901	1.32692
ROM1	0.184548	Colon_Sigmoid	0.889901	1.32688
AC073133.2	0.184565	Colon_Sigmoid	0.889901	1.32683
RP11-469N6.1	0.184675	Colon_Sigmoid	0.889901	-1.3265
MKRN2OS	0.184756	Colon_Sigmoid	0.889901	-1.32625
STARD9	0.18478	Colon_Sigmoid	0.889901	1.32618
RNF219	0.184811	Colon_Sigmoid	0.889901	-1.32609
NEAT1	0.188333	Colon_Transverse	0.889908	-1.31553
TACSTD2	0.136269	Nerve_Tibial	0.889908	-1.48983
F2	0.136353	Nerve_Tibial	0.889908	-1.48951
RRH	0.136392	Nerve_Tibial	0.889908	-1.48936
SFTPD	0.13641	Nerve_Tibial	0.889908	1.48929
RGS18	0.136474	Nerve_Tibial	0.889908	1.48905
PFAS	0.143428	Esophagus_Muscularis	0.889914	1.46315
REEP3	0.14346	Esophagus_Muscularis	0.889914	1.46303
APOL1	0.143495	Esophagus_Muscularis	0.889914	-1.4629
PLAA	0.185251	Liver	0.889917	1.32476
LINC00654	0.1436	Skin_Sun_Exposed_Lower_leg	0.889919	1.46251
IGSF22	0.143628	Skin_Sun_Exposed_Lower_leg	0.889919	-1.46241
SMG7	0.143667	Skin_Sun_Exposed_Lower_leg	0.889919	-1.46227
RNF20	0.144209	Prostate	0.889927	-1.4603
EAF2	0.14429	Prostate	0.889927	1.46
GLDC	0.144368	Prostate	0.889927	-1.45972
RABGGTB	0.144439	Prostate	0.889927	-1.45946
SERTM1	0.144439	Prostate	0.889927	1.45946
KB-1460A1.5	0.144467	Prostate	0.889927	1.45936
CPXM2	0.144532	Prostate	0.889927	1.45912
C5orf46	0.144574	Prostate	0.889927	1.45897
RPS7	0.0984984	Pancreas	0.889927	-1.65218
ACPP	0.0985552	Pancreas	0.889927	-1.6519
RP5-890E16.5	0.229988	smultixcan	0.889929	-0.717591
GLRX3	0.23001	smultixcan	0.889929	0.0363906
VLDLR	0.230143	smultixcan	0.889929	0.37475
DSCC1	0.230193	smultixcan	0.889929	-0.843644
CTD-2588E21.1	0.23021	smultixcan	0.889929	-0.291134
TRPC4	0.230236	smultixcan	0.889929	0.44772
ST6GALNAC5	0.23032	smultixcan	0.889929	-0.751595
RNF19A	0.230329	smultixcan	0.889929	0.294684
GOLGA8A	0.230339	smultixcan	0.889929	-0.50481
RMI2	0.230361	smultixcan	0.889929	0.932985
AC011286.1	0.230362	smultixcan	0.889929	0.87876
DIP2B	0.149934	Heart_Left_Ventricle	0.889938	1.43976
NSMCE3	0.150175	Heart_Left_Ventricle	0.889938	1.43891
ADO	0.150277	Heart_Left_Ventricle	0.889938	-1.43855
PRMT3	0.150436	Heart_Left_Ventricle	0.889938	1.43799
FAM163A	0.150576	Heart_Left_Ventricle	0.889938	-1.4375
PSAP	0.150576	Heart_Left_Ventricle	0.889938	-1.4375
CENPX	0.150595	Heart_Left_Ventricle	0.889938	1.43743
FRRS1	0.15069	Heart_Left_Ventricle	0.889938	1.4371
SNX5	0.150748	Heart_Left_Ventricle	0.889938	-1.43689
CRISPLD2	0.150928	Heart_Left_Ventricle	0.889938	-1.43626
TMEM151B	0.151062	Heart_Left_Ventricle	0.889938	1.43579
HIST1H2BJ	0.151072	Heart_Left_Ventricle	0.889938	-1.43575
CLEC4F	0.151133	Heart_Left_Ventricle	0.889938	-1.43554
AP000230.1	0.151163	Heart_Left_Ventricle	0.889938	-1.43544
SLC35G2	0.151181	Heart_Left_Ventricle	0.889938	-1.43537
SLC43A3	0.151349	Heart_Left_Ventricle	0.889938	1.43478
GRK2	0.151407	Heart_Left_Ventricle	0.889938	1.43458
MRPS10	0.15141	Heart_Left_Ventricle	0.889938	1.43457
LACTB	0.151461	Heart_Left_Ventricle	0.889938	1.43439
COPG2	0.151489	Heart_Left_Ventricle	0.889938	1.43429
CNGA1	0.151653	Heart_Left_Ventricle	0.889938	-1.43372
RUVBL1	0.151763	Heart_Left_Ventricle	0.889938	1.43333
PNPO	0.151803	Heart_Left_Ventricle	0.889938	-1.43319
FBXO18	0.151809	Heart_Left_Ventricle	0.889938	-1.43317
DYNC1I1	0.15185	Heart_Left_Ventricle	0.889938	-1.43303
PCDHB16	0.151865	Heart_Left_Ventricle	0.889938	1.43297
RP11-44N21.1	0.229814	Esophagus_Gastroesophageal_Junction	0.88994	1.20084
RP11-473M20.9	0.229867	Esophagus_Gastroesophageal_Junction	0.88994	1.2007
TK2	0.229913	Esophagus_Gastroesophageal_Junction	0.88994	1.20058
SULT1C2	0.230028	Esophagus_Gastroesophageal_Junction	0.88994	-1.20029
HEXA	0.230139	Esophagus_Gastroesophageal_Junction	0.88994	1.2
NRROS	0.230139	Esophagus_Gastroesophageal_Junction	0.88994	-1.2
CRISPLD2	0.230139	Esophagus_Gastroesophageal_Junction	0.88994	-1.2
C16orf59	0.230247	Esophagus_Gastroesophageal_Junction	0.88994	-1.19972
RP11-405M12.4	0.230276	Esophagus_Gastroesophageal_Junction	0.88994	1.19965
RP11-526I2.5	0.230374	Esophagus_Gastroesophageal_Junction	0.88994	-1.1994
CGB7	0.230482	Esophagus_Gastroesophageal_Junction	0.88994	-1.19912
CTSB	0.230498	Esophagus_Gastroesophageal_Junction	0.88994	-1.19908
STBD1	0.23061	Esophagus_Gastroesophageal_Junction	0.88994	1.19879
TMEM255B	0.230632	Esophagus_Gastroesophageal_Junction	0.88994	-1.19873
ILK	0.230654	Esophagus_Gastroesophageal_Junction	0.88994	-1.19868
BTN3A3	0.188437	Colon_Transverse	0.889946	1.31522
C11orf45	0.188485	Colon_Transverse	0.889946	1.31507
NCOA7	0.213703	Cells_EBV-transformed_lymphocytes	0.889963	1.24345
FMOD	0.183757	Brain_Cerebellar_Hemisphere	0.889969	1.32928
DCTN4	0.183772	Brain_Cerebellar_Hemisphere	0.889969	1.32923
RP11-467J12.4	0.183925	Pituitary	0.889973	1.32877
COPS7A	0.180177	Artery_Coronary	0.889974	1.34021
CHGA	0.180406	Artery_Coronary	0.889974	-1.33951
DENND2A	0.180424	Artery_Coronary	0.889974	1.33945
ABCA7	0.180454	Artery_Coronary	0.889974	1.33936
WDR33	0.180497	Artery_Coronary	0.889974	-1.33923
CTD-2017D11.1	0.180544	Artery_Coronary	0.889974	-1.33908
STXBP5L	0.195877	Brain_Anterior_cingulate_cortex_BA24	0.889985	1.29339
ANGPTL6	0.195951	Brain_Anterior_cingulate_cortex_BA24	0.889985	-1.29317
RP11-408A13.3	0.199759	Esophagus_Mucosa	0.889997	1.28224
C5orf15	0.199879	Esophagus_Mucosa	0.889997	-1.2819
NME2	0.199881	Esophagus_Mucosa	0.889997	-1.28189
DCTN4	0.156956	Brain_Cerebellum	0.890005	1.41538
REEP3	0.156996	Brain_Cerebellum	0.890005	1.41525
SLC45A3	0.157117	Brain_Cerebellum	0.890005	-1.41484
RP11-78O7.2	0.157248	Brain_Cerebellum	0.890005	-1.41439
SF3A3	0.157278	Brain_Cerebellum	0.890005	1.41429
KREMEN1	0.157447	Brain_Cerebellum	0.890005	1.41371
ZNF512B	0.157558	Brain_Cerebellum	0.890005	-1.41333
ADSSL1	0.157605	Brain_Cerebellum	0.890005	1.41317
C12orf57	0.157623	Brain_Cerebellum	0.890005	-1.41311
WNT4	0.157643	Brain_Cerebellum	0.890005	1.41304
UBTD1	0.157717	Brain_Cerebellum	0.890005	-1.41279
TFCP2L1	0.157744	Brain_Cerebellum	0.890005	1.4127
UBE2L3	0.186119	Brain_Cortex	0.890009	-1.32215
CTD-3222D19.12	0.188572	Colon_Transverse	0.890013	1.31481
CAPN15	0.188644	Colon_Transverse	0.890013	1.3146
CDK13	0.144805	Prostate	0.890013	-1.45813
LACTB	0.144823	Prostate	0.890013	1.45806
KIAA0907	0.144856	Prostate	0.890013	-1.45794
VDAC1	0.14492	Prostate	0.890013	1.45771
SLC25A44	0.145038	Prostate	0.890013	1.45729
TAMM41	0.14508	Prostate	0.890013	-1.45713
SNAI3	0.145254	Prostate	0.890013	-1.4565
PAF1	0.145497	Prostate	0.890013	1.45562
GJA5	0.145606	Prostate	0.890013	1.45523
RP11-380B4.3	0.145697	Prostate	0.890013	-1.4549
FAIM2	0.145702	Prostate	0.890013	-1.45488
BLOC1S1	0.145795	Prostate	0.890013	-1.45455
SNHG15	0.145843	Prostate	0.890013	-1.45437
PTH1R	0.145851	Prostate	0.890013	-1.45434
RP11-1007O24.3	0.146028	Prostate	0.890013	1.4537
SLCO4A1	0.146077	Prostate	0.890013	-1.45353
KCNAB1	0.146168	Prostate	0.890013	-1.4532
ZNF844	0.146173	Prostate	0.890013	-1.45318
DKFZP434I0714	0.146232	Prostate	0.890013	-1.45297
FBXW7	0.146232	Prostate	0.890013	1.45297
CHD8	0.146314	Prostate	0.890013	-1.45267
RP11-90K6.1	0.146364	Prostate	0.890013	1.45249
TSPAN18	0.146449	Prostate	0.890013	-1.45219
CHADL	0.146486	Prostate	0.890013	1.45205
DOCK9	0.146538	Prostate	0.890013	-1.45187
SPINK8	0.146555	Prostate	0.890013	-1.45181
ZNF415	0.146629	Prostate	0.890013	1.45154
NDUFAF1	0.146672	Prostate	0.890013	-1.45139
OR5K2	0.146879	Prostate	0.890013	1.45064
SMAP2	0.146886	Prostate	0.890013	1.45062
PCDHB5	0.146931	Prostate	0.890013	-1.45046
SPOUT1	0.147024	Prostate	0.890013	-1.45012
RP11-50D16.4	0.147029	Prostate	0.890013	-1.45011
LUCAT1	0.181358	Stomach	0.890048	-1.33659
TMEM237	0.181514	Stomach	0.890048	1.33611
THYN1	0.181528	Stomach	0.890048	1.33607
PDX1	0.181643	Stomach	0.890048	1.33571
LNP1	0.181657	Stomach	0.890048	1.33567
PAQR8	0.18171	Stomach	0.890048	1.33551
FAM53C	0.181802	Stomach	0.890048	-1.33523
GAS6-AS2	0.181829	Stomach	0.890048	-1.33514
MAN2A1	0.147282	Prostate	0.890056	1.4492
NLGN1	0.147295	Prostate	0.890056	1.44915
AVPI1	0.147388	Prostate	0.890056	1.44882
PAM16	0.147399	Prostate	0.890056	1.44878
FBXO6	0.147406	Prostate	0.890056	1.44876
HBZ	0.212626	Brain_Putamen_basal_ganglia	0.890061	-1.24638
GPN1	0.195975	Artery_Tibial	0.890066	-1.2931
TMEM128	0.226962	Brain_Frontal_Cortex_BA9	0.890093	1.20822
LINC01852	0.227027	Brain_Frontal_Cortex_BA9	0.890093	1.20805
LRP1B	0.227175	Brain_Frontal_Cortex_BA9	0.890093	-1.20767
PIGB	0.227243	Brain_Frontal_Cortex_BA9	0.890093	-1.20749
IRF3	0.22726	Brain_Frontal_Cortex_BA9	0.890093	-1.20745
CXXC1	0.227292	Brain_Frontal_Cortex_BA9	0.890093	1.20736
RP11-148O21.6	0.227332	Brain_Frontal_Cortex_BA9	0.890093	-1.20726
TSPAN18	0.146449	Adipose_Visceral_Omentum	0.890094	-1.45219
SOX30	0.146511	Adipose_Visceral_Omentum	0.890094	1.45197
NOP9	0.180693	Artery_Coronary	0.890105	1.33862
HCST	0.180736	Artery_Coronary	0.890105	-1.33849
MKS1	0.180854	Artery_Coronary	0.890105	-1.33813
RP11-434P11.2	0.180949	Artery_Coronary	0.890105	1.33784
CCDC148	0.181042	Artery_Coronary	0.890105	1.33755
RP4-758J18.13	0.181106	Artery_Coronary	0.890105	1.33736
DTL	0.181109	Artery_Coronary	0.890105	-1.33735
HAPLN4	0.158019	Brain_Cerebellum	0.890114	-1.41176
TMEM71	0.158019	Brain_Cerebellum	0.890114	1.41176
ZNF800	0.158193	Brain_Cerebellum	0.890114	-1.41118
MARS2	0.158329	Brain_Cerebellum	0.890114	1.41071
GBGT1	0.158486	Brain_Cerebellum	0.890114	1.41018
ATP5A1	0.158498	Brain_Cerebellum	0.890114	-1.41014
CENPF	0.158548	Brain_Cerebellum	0.890114	1.40997
NAAA	0.15856	Brain_Cerebellum	0.890114	-1.40993
FAM160A1	0.158566	Brain_Cerebellum	0.890114	-1.40991
BRCA1	0.158595	Brain_Cerebellum	0.890114	1.40981
GHRL	0.158595	Brain_Cerebellum	0.890114	1.40981
CD63	0.19352	Uterus	0.890119	1.30024
FAM83H	0.193698	Uterus	0.890119	1.29972
EFS	0.193819	Uterus	0.890119	1.29936
THAP3	0.193828	Uterus	0.890119	1.29934
CYP4F11	0.193833	Uterus	0.890119	1.29932
TSPAN5	0.18875	Kidney_Cortex	0.89012	-1.31429
KLHL10	0.158673	Brain_Cerebellum	0.890127	-1.40955
CDCA3	0.181923	Stomach	0.890138	1.33486
APOBEC3F	0.178602	Brain_Nucleus_accumbens_basal_ganglia	0.890138	1.34507
EMG1	0.178634	Brain_Nucleus_accumbens_basal_ganglia	0.890138	1.34497
CEP63	0.22742	Brain_Frontal_Cortex_BA9	0.890142	1.20703
TRPM4	0.184024	Brain_Cerebellar_Hemisphere	0.890142	1.32847
RNF31	0.184024	Brain_Cerebellar_Hemisphere	0.890142	-1.32847
NRROS	0.18404	Brain_Cerebellar_Hemisphere	0.890142	1.32842
RPS24	0.190243	Brain_Caudate_basal_ganglia	0.890143	1.30986
TMEM186	0.190267	Brain_Caudate_basal_ganglia	0.890143	1.30979
COQ9	0.122619	Brain_Amygdala	0.890146	1.54387
SNHG18	0.12269	Brain_Amygdala	0.890146	1.54358
SIGLEC1	0.122919	Brain_Amygdala	0.890146	1.54264
RP11-332H14.1	0.123048	Brain_Amygdala	0.890146	1.54211
TTC7A	0.123064	Brain_Amygdala	0.890146	-1.54204
PYROXD1	0.123138	Brain_Amygdala	0.890146	-1.54173
TMPPE	0.123155	Brain_Amygdala	0.890146	1.54167
LINC00924	0.123228	Brain_Amygdala	0.890146	1.54137
KCNK1	0.123301	Brain_Amygdala	0.890146	1.54106
SERPINI1	0.123338	Brain_Amygdala	0.890146	1.54091
TBC1D12	0.227643	Brain_Frontal_Cortex_BA9	0.890149	1.20645
ABTB1	0.227643	Brain_Frontal_Cortex_BA9	0.890149	1.20645
PARK2	0.227742	Brain_Frontal_Cortex_BA9	0.890149	1.2062
GOLIM4	0.227764	Brain_Frontal_Cortex_BA9	0.890149	-1.20614
LINC00320	0.228154	Brain_Frontal_Cortex_BA9	0.890149	1.20513
HPX	0.228154	Brain_Frontal_Cortex_BA9	0.890149	-1.20513
ATP6V0B	0.228379	Brain_Frontal_Cortex_BA9	0.890149	-1.20455
BTNL9	0.2284	Brain_Frontal_Cortex_BA9	0.890149	-1.20449
RP11-400K9.4	0.228443	Brain_Frontal_Cortex_BA9	0.890149	1.20438
FAM110C	0.228504	Brain_Frontal_Cortex_BA9	0.890149	1.20422
LINC00488	0.228538	Brain_Frontal_Cortex_BA9	0.890149	1.20413
HECTD4	0.228545	Brain_Frontal_Cortex_BA9	0.890149	1.20412
VPS11	0.228549	Brain_Frontal_Cortex_BA9	0.890149	-1.20411
LRRC29	0.228558	Brain_Frontal_Cortex_BA9	0.890149	1.20408
PAFAH1B3	0.228558	Brain_Frontal_Cortex_BA9	0.890149	-1.20408
NME5	0.158871	Brain_Cerebellum	0.890169	-1.40888
LMOD2	0.158906	Brain_Cerebellum	0.890169	-1.40876
DDX5	0.158921	Brain_Cerebellum	0.890169	1.40871
KCNMA1	0.159055	Brain_Cerebellum	0.890169	-1.40826
RBM26	0.159193	Brain_Cerebellum	0.890169	1.40779
PRSS51	0.159257	Brain_Cerebellum	0.890169	1.40757
WNT8B	0.159307	Brain_Cerebellum	0.890169	1.40741
SIX1	0.159617	Brain_Cerebellum	0.890169	1.40636
SARS2	0.159759	Brain_Cerebellum	0.890169	1.40588
SLC25A18	0.159784	Brain_Cerebellum	0.890169	-1.4058
ARFGAP1	0.159838	Brain_Cerebellum	0.890169	-1.40562
ARHGEF10L	0.160111	Brain_Cerebellum	0.890169	-1.4047
ALLC	0.160156	Brain_Cerebellum	0.890169	-1.40455
FBXL14	0.160209	Brain_Cerebellum	0.890169	-1.40437
IMMT	0.160265	Brain_Cerebellum	0.890169	1.40418
C16orf89	0.160325	Brain_Cerebellum	0.890169	1.40398
TCN1	0.160327	Brain_Cerebellum	0.890169	1.40397
NPM2	0.160371	Brain_Cerebellum	0.890169	-1.40382
METTL6	0.160737	Brain_Cerebellum	0.890169	1.4026
AC093627.9	0.160771	Brain_Cerebellum	0.890169	1.40248
CFAP54	0.160836	Brain_Cerebellum	0.890169	-1.40227
NOTO	0.160865	Brain_Cerebellum	0.890169	1.40217
ASPHD1	0.160953	Brain_Cerebellum	0.890169	1.40187
NLRX1	0.16102	Brain_Cerebellum	0.890169	1.40165
KLHDC8B	0.16112	Brain_Cerebellum	0.890169	1.40132
RP11-307C19.1	0.161143	Brain_Cerebellum	0.890169	1.40124
TDRD5	0.161144	Brain_Cerebellum	0.890169	1.40123
FBXO18	0.161167	Brain_Cerebellum	0.890169	-1.40116
INPP5F	0.16121	Brain_Cerebellum	0.890169	1.40102
ASPDH	0.161382	Brain_Cerebellum	0.890169	1.40044
PRC1	0.161386	Brain_Cerebellum	0.890169	-1.40042
GPR137C	0.161423	Brain_Cerebellum	0.890169	1.4003
TMEM205	0.161678	Brain_Cerebellum	0.890169	-1.39945
MARK4	0.161689	Brain_Cerebellum	0.890169	-1.39941
EPSTI1	0.161742	Brain_Cerebellum	0.890169	1.39924
SERPINB9	0.16182	Brain_Cerebellum	0.890169	-1.39898
SLC25A17	0.161881	Brain_Cerebellum	0.890169	1.39877
RALY	0.161905	Brain_Cerebellum	0.890169	1.39869
SELE	0.162009	Brain_Cerebellum	0.890169	1.39835
SSC5D	0.162176	Brain_Cerebellum	0.890169	1.39779
RRP12	0.16221	Brain_Cerebellum	0.890169	1.39768
CCL14	0.162244	Brain_Cerebellum	0.890169	-1.39756
PPP1R1C	0.162304	Brain_Cerebellum	0.890169	-1.39736
RTBDN	0.162339	Brain_Cerebellum	0.890169	-1.39725
MRPL52	0.162396	Brain_Cerebellum	0.890169	1.39706
GINM1	0.162475	Brain_Cerebellum	0.890169	1.39679
C9orf40	0.162492	Brain_Cerebellum	0.890169	-1.39674
RBM44	0.162519	Brain_Cerebellum	0.890169	-1.39665
PPIL6	0.162567	Brain_Cerebellum	0.890169	1.39649
RAB14	0.16263	Brain_Cerebellum	0.890169	1.39628
HSP90B1	0.162684	Brain_Cerebellum	0.890169	-1.3961
PVALB	0.162797	Brain_Cerebellum	0.890169	-1.39573
CDCA7	0.162911	Brain_Cerebellum	0.890169	-1.39535
RP11-54G14.1	0.162953	Brain_Cerebellum	0.890169	1.39521
SLC27A1	0.163061	Brain_Cerebellum	0.890169	1.39485
TMEM196	0.163074	Brain_Cerebellum	0.890169	1.39481
DSC1	0.163111	Brain_Cerebellum	0.890169	1.39468
ZNFX1	0.163139	Brain_Cerebellum	0.890169	1.39459
TULP3	0.163282	Brain_Cerebellum	0.890169	1.39412
SHROOM1	0.163291	Brain_Cerebellum	0.890169	-1.39409
PACS1	0.163336	Brain_Cerebellum	0.890169	-1.39394
ELMOD1	0.163461	Brain_Cerebellum	0.890169	-1.39352
SLC25A16	0.163504	Brain_Cerebellum	0.890169	1.39338
FOXO1	0.163519	Brain_Cerebellum	0.890169	1.39333
SULT1C4	0.200218	Esophagus_Mucosa	0.890179	-1.28093
SLC24A3	0.200326	Esophagus_Mucosa	0.890179	1.28062
SDC3	0.20049	Esophagus_Mucosa	0.890179	-1.28016
ADCK2	0.200567	Esophagus_Mucosa	0.890179	1.27994
RGS3	0.200636	Esophagus_Mucosa	0.890179	1.27974
HIGD1B	0.200696	Esophagus_Mucosa	0.890179	-1.27957
ANAPC1	0.200742	Esophagus_Mucosa	0.890179	-1.27944
GBP6	0.200873	Esophagus_Mucosa	0.890179	-1.27907
CMPK1	0.200902	Esophagus_Mucosa	0.890179	-1.27899
GNMT	0.201001	Esophagus_Mucosa	0.890179	-1.27871
FBP1	0.201007	Esophagus_Mucosa	0.890179	1.27869
CKS2	0.201082	Esophagus_Mucosa	0.890179	-1.27848
C12orf49	0.201118	Esophagus_Mucosa	0.890179	1.27837
SCRN1	0.201261	Esophagus_Mucosa	0.890179	-1.27797
UGGT1	0.20127	Esophagus_Mucosa	0.890179	1.27794
RNF141	0.201465	Esophagus_Mucosa	0.890179	1.27739
SLCO1B3	0.201471	Esophagus_Mucosa	0.890179	-1.27737
TMEM61	0.201565	Esophagus_Mucosa	0.890179	1.27711
CXADR	0.201678	Esophagus_Mucosa	0.890179	-1.27679
ZNF253	0.20169	Esophagus_Mucosa	0.890179	-1.27675
MASTL	0.201729	Esophagus_Mucosa	0.890179	-1.27664
RUNDC1	0.201745	Esophagus_Mucosa	0.890179	-1.2766
VHL	0.201957	Esophagus_Mucosa	0.890179	-1.276
BMPR1A	0.201982	Esophagus_Mucosa	0.890179	-1.27593
RETN	0.2021	Esophagus_Mucosa	0.890179	-1.27559
FADS3	0.202103	Esophagus_Mucosa	0.890179	-1.27558
FBXL18	0.202141	Esophagus_Mucosa	0.890179	1.27547
SYDE2	0.20215	Esophagus_Mucosa	0.890179	1.27545
ZNF195	0.20215	Esophagus_Mucosa	0.890179	1.27545
ELF5	0.202181	Esophagus_Mucosa	0.890179	1.27536
BID	0.202434	Esophagus_Mucosa	0.890179	-1.27465
RPL14	0.202434	Esophagus_Mucosa	0.890179	-1.27465
HSBP1	0.202525	Esophagus_Mucosa	0.890179	1.27439
WDR75	0.202645	Esophagus_Mucosa	0.890179	1.27405
AIM2	0.202704	Esophagus_Mucosa	0.890179	-1.27389
ISCA2	0.20285	Esophagus_Mucosa	0.890179	-1.27347
CCDC121	0.202868	Esophagus_Mucosa	0.890179	-1.27342
CYP8B1	0.202894	Esophagus_Mucosa	0.890179	1.27335
POLE3	0.202907	Esophagus_Mucosa	0.890179	-1.27331
PAK2	0.202927	Esophagus_Mucosa	0.890179	-1.27326
CTD-2336O2.3	0.20294	Esophagus_Mucosa	0.890179	-1.27322
PITPNM2	0.203012	Esophagus_Mucosa	0.890179	-1.27302
EPHB6	0.203275	Esophagus_Mucosa	0.890179	-1.27227
RP3-466P17.1	0.203553	Esophagus_Mucosa	0.890179	1.27149
RP11-236L14.2	0.203699	Esophagus_Mucosa	0.890179	1.27108
PRPSAP1	0.20374	Esophagus_Mucosa	0.890179	-1.27097
RAB26	0.203763	Esophagus_Mucosa	0.890179	1.2709
PCDHB8	0.203851	Esophagus_Mucosa	0.890179	-1.27065
LDLRAD1	0.204035	Esophagus_Mucosa	0.890179	1.27014
FAM3B	0.20404	Esophagus_Mucosa	0.890179	1.27012
DCAF8	0.204059	Esophagus_Mucosa	0.890179	1.27007
PEMT	0.204059	Esophagus_Mucosa	0.890179	-1.27007
NSRP1	0.204059	Esophagus_Mucosa	0.890179	-1.27007
PIP5KL1	0.204157	Esophagus_Mucosa	0.890179	1.2698
GAPT	0.204178	Esophagus_Mucosa	0.890179	-1.26974
IKBKAP	0.204224	Esophagus_Mucosa	0.890179	1.26961
LRRC56	0.204441	Esophagus_Mucosa	0.890179	1.269
TDRD9	0.204534	Esophagus_Mucosa	0.890179	1.26874
COPG2	0.20459	Esophagus_Mucosa	0.890179	1.26858
RAPGEF3	0.204704	Esophagus_Mucosa	0.890179	1.26826
SPRR1A	0.204756	Esophagus_Mucosa	0.890179	-1.26812
RAB2A	0.204757	Esophagus_Mucosa	0.890179	-1.26812
AC141928.1	0.204864	Esophagus_Mucosa	0.890179	-1.26782
SMC6	0.20493	Esophagus_Mucosa	0.890179	1.26763
PHF19	0.20503	Esophagus_Mucosa	0.890179	-1.26735
ASAH2B	0.205047	Esophagus_Mucosa	0.890179	-1.2673
HDHD3	0.205105	Esophagus_Mucosa	0.890179	1.26714
KIAA0907	0.205275	Esophagus_Mucosa	0.890179	1.26667
ADGRE5	0.205372	Esophagus_Mucosa	0.890179	-1.26639
RP11-10N16.2	0.205404	Esophagus_Mucosa	0.890179	1.2663
CNTF	0.205416	Esophagus_Mucosa	0.890179	1.26627
GAS1RR	0.205429	Esophagus_Mucosa	0.890179	-1.26623
CACNA2D1	0.205446	Esophagus_Mucosa	0.890179	-1.26619
MOV10L1	0.205503	Esophagus_Mucosa	0.890179	-1.26603
MAFB	0.20551	Esophagus_Mucosa	0.890179	-1.26601
MYL12B	0.205528	Esophagus_Mucosa	0.890179	1.26596
F5	0.205608	Esophagus_Mucosa	0.890179	1.26573
LINC01314	0.205634	Esophagus_Mucosa	0.890179	1.26566
ABCD3	0.205732	Esophagus_Mucosa	0.890179	1.26539
TUBB2B	0.205762	Esophagus_Mucosa	0.890179	-1.26531
NUP133	0.205762	Esophagus_Mucosa	0.890179	1.26531
TBKBP1	0.205916	Esophagus_Mucosa	0.890179	1.26488
LINC01184	0.20592	Esophagus_Mucosa	0.890179	-1.26486
ACSL1	0.205977	Esophagus_Mucosa	0.890179	-1.26471
DHX33	0.206002	Esophagus_Mucosa	0.890179	-1.26464
CD55	0.206045	Esophagus_Mucosa	0.890179	-1.26452
EPHB6	0.177204	Skin_Not_Sun_Exposed_Suprapubic	0.890191	-1.34941
CDC42SE2	0.177236	Skin_Not_Sun_Exposed_Suprapubic	0.890191	1.34932
TNFSF18	0.18265	Brain_Hippocampus	0.890191	1.33264
MLIP	0.182791	Brain_Hippocampus	0.890191	1.33221
ME2	0.182805	Brain_Hippocampus	0.890191	1.33217
FBXO38	0.193285	Lung	0.890194	1.30092
ITGAV	0.213847	Cells_EBV-transformed_lymphocytes	0.890202	1.24306
TP53I11	0.213998	Cells_EBV-transformed_lymphocytes	0.890226	-1.24265
SHISA3	0.214203	Cells_EBV-transformed_lymphocytes	0.890226	-1.24209
APOA1	0.214518	Cells_EBV-transformed_lymphocytes	0.890226	-1.24124
FAM111A	0.214541	Cells_EBV-transformed_lymphocytes	0.890226	1.24118
GSTM1	0.214556	Cells_EBV-transformed_lymphocytes	0.890226	1.24113
ZC3HAV1L	0.214652	Cells_EBV-transformed_lymphocytes	0.890226	1.24088
ZNF200	0.214817	Cells_EBV-transformed_lymphocytes	0.890226	-1.24043
SMAGP	0.214992	Cells_EBV-transformed_lymphocytes	0.890226	-1.23996
CCNT1	0.215042	Cells_EBV-transformed_lymphocytes	0.890226	1.23982
ARRDC3-AS1	0.215062	Cells_EBV-transformed_lymphocytes	0.890226	1.23977
RBM25	0.215119	Cells_EBV-transformed_lymphocytes	0.890226	-1.23961
TSPAN3	0.215184	Cells_EBV-transformed_lymphocytes	0.890226	-1.23944
NOCT	0.215205	Cells_EBV-transformed_lymphocytes	0.890226	-1.23938
RP11-61G19.1	0.215225	Cells_EBV-transformed_lymphocytes	0.890226	-1.23932
LAPTM5	0.215297	Cells_EBV-transformed_lymphocytes	0.890226	1.23913
UBOX5	0.215297	Cells_EBV-transformed_lymphocytes	0.890226	-1.23913
SKOR1	0.215336	Cells_EBV-transformed_lymphocytes	0.890226	-1.23902
CDC37L1-AS1	0.182898	Brain_Hippocampus	0.890231	-1.33189
CAMK2N2	0.183048	Brain_Hippocampus	0.890231	1.33143
RP1-136B1.1	0.183088	Brain_Hippocampus	0.890231	-1.33131
SIRT4	0.18317	Brain_Hippocampus	0.890231	-1.33106
LA16c-380H5.5	0.18321	Brain_Hippocampus	0.890231	-1.33094
CD63	0.19352	Lung	0.890244	1.30024
TBL1XR1	0.193562	Lung	0.890244	1.30011
NDUFAF7	0.193601	Lung	0.890244	1.3
SSBP2	0.193601	Lung	0.890244	1.3
RBM19	0.193698	Lung	0.890244	-1.29972
EFS	0.193819	Lung	0.890244	1.29936
SLC26A11	0.193834	Lung	0.890244	-1.29932
SERTAD1	0.193851	Lung	0.890244	1.29927
SLC35E1	0.178732	Brain_Nucleus_accumbens_basal_ganglia	0.890246	-1.34467
SPON1	0.185637	Liver	0.89025	-1.3236
PPIL1	0.185642	Liver	0.89025	-1.32358
H3F3C	0.185659	Liver	0.89025	-1.32353
SRI	0.185659	Liver	0.89025	1.32353
RP1-28O17.1	0.230486	smultixcan	0.89025	1.19911
WDR97	0.224538	Cells_Cultured_fibroblasts	0.890252	1.21455
TRAPPC2L	0.224747	Cells_Cultured_fibroblasts	0.890252	-1.214
NSUN2	0.224881	Cells_Cultured_fibroblasts	0.890252	1.21365
CD52	0.224993	Cells_Cultured_fibroblasts	0.890252	-1.21336
SYNRG	0.225063	Cells_Cultured_fibroblasts	0.890252	1.21317
PHLDA1	0.225071	Cells_Cultured_fibroblasts	0.890252	-1.21315
POLR3G	0.22515	Cells_Cultured_fibroblasts	0.890252	1.21295
TBRG1	0.22517	Cells_Cultured_fibroblasts	0.890252	-1.2129
PLXDC1	0.225226	Cells_Cultured_fibroblasts	0.890252	1.21275
VAMP2	0.225302	Cells_Cultured_fibroblasts	0.890252	-1.21255
PI4KA	0.225389	Cells_Cultured_fibroblasts	0.890252	-1.21232
CTD-2012K14.6	0.225451	Cells_Cultured_fibroblasts	0.890252	-1.21216
YPEL5	0.225466	Cells_Cultured_fibroblasts	0.890252	-1.21212
HEBP1	0.225635	Cells_Cultured_fibroblasts	0.890252	1.21168
EGR1	0.225664	Cells_Cultured_fibroblasts	0.890252	1.2116
OAZ1	0.225664	Cells_Cultured_fibroblasts	0.890252	1.2116
FKBP1A	0.226008	Cells_Cultured_fibroblasts	0.890252	1.21071
LINC01125	0.226077	Cells_Cultured_fibroblasts	0.890252	1.21053
RP11-63G10.4	0.226077	Cells_Cultured_fibroblasts	0.890252	-1.21053
DBI	0.2263	Cells_Cultured_fibroblasts	0.890252	-1.20994
PDGFRB	0.226403	Cells_Cultured_fibroblasts	0.890252	1.20968
APOC2	0.226444	Cells_Cultured_fibroblasts	0.890252	1.20957
RP11-180C1.1	0.226486	Cells_Cultured_fibroblasts	0.890252	1.20946
RP11-147L13.12	0.226511	Cells_Cultured_fibroblasts	0.890252	1.20939
DDAH2	0.226554	Cells_Cultured_fibroblasts	0.890252	-1.20928
ZUFSP	0.226656	Cells_Cultured_fibroblasts	0.890252	-1.20902
MRPL28	0.226716	Cells_Cultured_fibroblasts	0.890252	1.20886
SERAC1	0.22673	Cells_Cultured_fibroblasts	0.890252	1.20883
NECAP2	0.226745	Cells_Cultured_fibroblasts	0.890252	1.20879
RAB5B	0.226862	Cells_Cultured_fibroblasts	0.890252	-1.20848
QPCTL	0.226948	Cells_Cultured_fibroblasts	0.890252	-1.20826
VAT1	0.227082	Cells_Cultured_fibroblasts	0.890252	1.20791
CSRP3	0.227127	Cells_Cultured_fibroblasts	0.890252	-1.20779
NSD1	0.22717	Cells_Cultured_fibroblasts	0.890252	1.20768
CST7	0.227206	Cells_Cultured_fibroblasts	0.890252	-1.20759
MAP3K6	0.227307	Cells_Cultured_fibroblasts	0.890252	1.20733
RPA3	0.227362	Cells_Cultured_fibroblasts	0.890252	-1.20718
MDM4	0.227421	Cells_Cultured_fibroblasts	0.890252	-1.20703
LINC00703	0.227423	Cells_Cultured_fibroblasts	0.890252	1.20702
UGGT2	0.227451	Cells_Cultured_fibroblasts	0.890252	-1.20695
ABTB1	0.227643	Cells_Cultured_fibroblasts	0.890252	1.20645
ATP5G3	0.227689	Cells_Cultured_fibroblasts	0.890252	-1.20633
USP47	0.227716	Cells_Cultured_fibroblasts	0.890252	1.20626
PARK2	0.227742	Cells_Cultured_fibroblasts	0.890252	1.2062
RP11-297N6.4	0.227804	Cells_Cultured_fibroblasts	0.890252	-1.20604
HOXC9	0.227863	Cells_Cultured_fibroblasts	0.890252	1.20588
OAT	0.227969	Cells_Cultured_fibroblasts	0.890252	-1.20561
MVD	0.228082	Cells_Cultured_fibroblasts	0.890252	-1.20532
PACSIN3	0.228104	Cells_Cultured_fibroblasts	0.890252	-1.20526
TLE6	0.228273	Cells_Cultured_fibroblasts	0.890252	-1.20482
EYA4	0.228369	Cells_Cultured_fibroblasts	0.890252	1.20457
ABHD17C	0.228429	Cells_Cultured_fibroblasts	0.890252	1.20442
PEA15	0.228443	Cells_Cultured_fibroblasts	0.890252	-1.20438
HMBS	0.228455	Cells_Cultured_fibroblasts	0.890252	1.20435
ALG10	0.228482	Cells_Cultured_fibroblasts	0.890252	-1.20428
PAFAH1B3	0.228558	Cells_Cultured_fibroblasts	0.890252	-1.20408
PLCB1	0.22861	Cells_Cultured_fibroblasts	0.890252	-1.20395
RP4-597N16.4	0.123377	Minor_Salivary_Gland	0.890253	-1.54075
RPS3	0.123491	Minor_Salivary_Gland	0.890253	-1.54028
2024-09-12	0.123525	Minor_Salivary_Gland	0.890253	-1.54015
RP11-689P11.2	0.123537	Minor_Salivary_Gland	0.890253	1.5401
MFSD6	0.123657	Minor_Salivary_Gland	0.890253	1.5396
SPOUT1	0.123753	Minor_Salivary_Gland	0.890253	-1.53921
LRRC3B	0.124	Minor_Salivary_Gland	0.890253	-1.5382
ALDH2	0.124038	Minor_Salivary_Gland	0.890253	1.53804
LRIT3	0.124046	Minor_Salivary_Gland	0.890253	-1.53801
APOBEC3D	0.124055	Minor_Salivary_Gland	0.890253	1.53797
CFAP53	0.124055	Minor_Salivary_Gland	0.890253	-1.53797
KHDC1	0.183442	Brain_Hippocampus	0.890257	-1.33023
PROSER1	0.183518	Brain_Hippocampus	0.890257	-1.33
VWA5B1	0.183627	Brain_Hippocampus	0.890257	1.32967
HSD17B1	0.183657	Brain_Hippocampus	0.890257	-1.32958
GLRX2	0.183681	Brain_Hippocampus	0.890257	1.32951
MORN3	0.183768	Brain_Hippocampus	0.890257	1.32924
DCTN4	0.183772	Brain_Hippocampus	0.890257	1.32923
NCSTN	0.193074	Testis	0.89026	1.30154
DISP2	0.206141	Esophagus_Mucosa	0.890286	-1.26425
AMIGO2	0.152036	Heart_Left_Ventricle	0.890291	1.43238
ZFP28	0.152116	Heart_Left_Ventricle	0.890291	1.4321
RP11-80H5.9	0.152163	Heart_Left_Ventricle	0.890291	-1.43193
TNR	0.163621	Brain_Cerebellum	0.890313	1.393
RPS3	0.123491	Brain_Amygdala	0.890319	-1.54028
FAM103A1	0.12364	Brain_Amygdala	0.890319	-1.53967
AC007879.2	0.123762	Brain_Amygdala	0.890319	-1.53917
FUK	0.123808	Brain_Amygdala	0.890319	-1.53898
DLEU1	0.123833	Brain_Amygdala	0.890319	1.53888
FLJ20021	0.1239	Brain_Amygdala	0.890319	-1.53861
LRRC3B	0.124	Brain_Amygdala	0.890319	-1.5382
ALDH2	0.124038	Brain_Amygdala	0.890319	1.53804
SELP	0.193937	Lung	0.89032	-1.29902
BLOC1S5	0.142367	Adrenal_Gland	0.890324	-1.46703
SLC39A5	0.23057	smultixcan	0.890329	-0.663771
WNK4	0.230602	smultixcan	0.890329	-1.2103
LINC01514	0.230702	smultixcan	0.890329	-1.37667
ABLIM3	0.230768	smultixcan	0.890329	0.690165
HIP1R	0.230801	smultixcan	0.890329	0.321177
MLLT3	0.230886	smultixcan	0.890329	-0.180666
OGFRL1	0.2309	smultixcan	0.890329	-0.184187
UCKL1	0.230923	smultixcan	0.890329	0.120379
GRIN2C	0.230998	smultixcan	0.890329	1.01221
VSIG10L	0.231022	smultixcan	0.890329	0.112756
RP4-594I10.3	0.231086	smultixcan	0.890329	-1.19554
STMN4	0.231086	smultixcan	0.890329	0.722425
NUBP2	0.231089	smultixcan	0.890329	-0.512994
SPAG4	0.231231	smultixcan	0.890329	-0.331163
EFR3B	0.231236	smultixcan	0.890329	-0.216995
LHFPL2	0.231349	smultixcan	0.890329	-0.105505
KCNS1	0.231364	smultixcan	0.890329	0.271059
SDR16C5	0.231397	smultixcan	0.890329	-0.0414024
CILP2	0.231445	smultixcan	0.890329	-0.8976
IPO4	0.231452	smultixcan	0.890329	-0.240628
NRP1	0.231477	smultixcan	0.890329	-0.60821
RP11-862G15.1	0.231486	smultixcan	0.890329	0.118401
HHEX	0.231526	smultixcan	0.890329	-1.62814
MMP8	0.231545	smultixcan	0.890329	-0.774675
HYOU1	0.231666	smultixcan	0.890329	-0.069373
RP11-65M17.3	0.231671	smultixcan	0.890329	-0.223205
RP11-480D4.1	0.231693	smultixcan	0.890329	0.0378613
RP11-624L4.1	0.231698	smultixcan	0.890329	-0.154141
RP11-20L19.1	0.231737	smultixcan	0.890329	1.1959
RP11-89N17.4	0.231763	smultixcan	0.890329	1.24042
CLEC2L	0.23178	smultixcan	0.890329	0.262993
SPOUT1	0.228704	Cells_Cultured_fibroblasts	0.890333	-1.2037
GNPTG	0.231854	smultixcan	0.89034	-0.672486
FAM215A	0.231873	smultixcan	0.89034	1.18736
ELOA2	0.232001	smultixcan	0.89034	1.19522
MOV10L1	0.23203	smultixcan	0.89034	-1.48609
PIGT	0.232046	smultixcan	0.89034	-1.72917
ZNF385C	0.232055	smultixcan	0.89034	-1.02755
LINC01028	0.23207	smultixcan	0.89034	1.15732
CEACAM4	0.194011	Lung	0.890341	1.2988
ZNF525	0.194032	Uterus	0.890344	1.29874
HEYL	0.194131	Uterus	0.890344	-1.29845
CCR5	0.194238	Uterus	0.890344	-1.29814
AGAP6	0.194331	Uterus	0.890344	1.29787
B4GALT4	0.194356	Uterus	0.890344	1.2978
KIAA0513	0.194586	Uterus	0.890344	-1.29713
PDCD1LG2	0.194671	Uterus	0.890344	-1.29688
CDC25B	0.194873	Uterus	0.890344	-1.2963
NUCKS1	0.195013	Uterus	0.890344	-1.29589
RYK	0.195033	Uterus	0.890344	-1.29583
RP11-498P14.5	0.195053	Uterus	0.890344	-1.29577
VPS33B	0.195085	Uterus	0.890344	-1.29568
CPVL	0.195125	Uterus	0.890344	-1.29557
LSM14B	0.195182	Uterus	0.890344	1.2954
BCL10	0.195203	Uterus	0.890344	1.29534
LDLRAP1	0.195324	Uterus	0.890344	1.29499
OAF	0.195356	Uterus	0.890344	1.2949
GRWD1	0.195429	Uterus	0.890344	1.29469
PTPRN	0.195443	Uterus	0.890344	1.29464
FKBP1A	0.184105	Pituitary	0.890345	1.32822
CTC-471C19.1	0.184152	Pituitary	0.890345	1.32808
PGGHG	0.184219	Pituitary	0.890345	1.32788
SLC26A1	0.228796	Brain_Frontal_Cortex_BA9	0.890352	-1.20347
ZDHHC24	0.228855	Brain_Frontal_Cortex_BA9	0.890352	1.20331
ALG12	0.228896	Brain_Frontal_Cortex_BA9	0.890352	1.20321
MEG9	0.228913	Brain_Frontal_Cortex_BA9	0.890352	1.20316
POLI	0.184382	Pituitary	0.890374	-1.32738
DSCAM	0.184607	Pituitary	0.890374	-1.3267
GRID1	0.184735	Pituitary	0.890374	1.32632
STARD9	0.18478	Pituitary	0.890374	1.32618
RNF219	0.184811	Pituitary	0.890374	1.32609
GDPD4	0.184813	Pituitary	0.890374	1.32608
RP11-676J12.9	0.185024	Pituitary	0.890374	-1.32544
SNRNP35	0.185126	Pituitary	0.890374	-1.32514
PLAA	0.185251	Pituitary	0.890374	1.32476
STOML2	0.185336	Pituitary	0.890374	-1.3245
ZDHHC18	0.185392	Pituitary	0.890374	1.32433
MCM8	0.185488	Pituitary	0.890374	-1.32404
C8orf46	0.185694	Pituitary	0.890374	1.32342
FN1	0.185718	Pituitary	0.890374	1.32335
PSMC3IP	0.185907	Pituitary	0.890374	-1.32278
TECPR1	0.185918	Pituitary	0.890374	1.32275
SNF8	0.186006	Pituitary	0.890374	1.32249
CCL14	0.186086	Pituitary	0.890374	-1.32225
CDS1	0.186171	Pituitary	0.890374	1.32199
NORAD	0.186248	Pituitary	0.890374	1.32176
FBXO5	0.186249	Pituitary	0.890374	-1.32176
TMEM117	0.186267	Pituitary	0.890374	1.3217
ERAP2	0.186445	Pituitary	0.890374	-1.32117
AC005224.2	0.186459	Pituitary	0.890374	1.32113
TMEM63A	0.186533	Pituitary	0.890374	1.3209
STK11	0.186583	Pituitary	0.890374	1.32075
DRD4	0.186717	Pituitary	0.890374	-1.32035
ZNF526	0.186731	Pituitary	0.890374	-1.32031
PHLDA3	0.186737	Pituitary	0.890374	-1.32029
RRM2B	0.186769	Pituitary	0.890374	-1.3202
ZFYVE28	0.186993	Pituitary	0.890374	-1.31953
ZNF681	0.186998	Pituitary	0.890374	1.31951
PRR12	0.187203	Pituitary	0.890374	1.3189
ZNF737	0.187224	Pituitary	0.890374	-1.31884
JMY	0.187444	Pituitary	0.890374	-1.31818
ORAI1	0.187554	Pituitary	0.890374	-1.31785
RTN4RL1	0.187556	Pituitary	0.890374	-1.31784
APOA1	0.187626	Pituitary	0.890374	-1.31764
NPNT	0.187814	Pituitary	0.890374	1.31707
TPST1	0.187829	Pituitary	0.890374	-1.31703
DSCR9	0.187934	Pituitary	0.890374	-1.31672
VRK2	0.187971	Pituitary	0.890374	-1.3166
RP11-536I6.2	0.188015	Pituitary	0.890374	1.31647
ZUFSP	0.188021	Pituitary	0.890374	-1.31646
BCL2L10	0.188022	Pituitary	0.890374	-1.31645
UGP2	0.18807	Pituitary	0.890374	-1.31631
GDPD1	0.188153	Pituitary	0.890374	1.31606
MARVELD3	0.188211	Pituitary	0.890374	-1.31589
RP11-281O15.8	0.188288	Pituitary	0.890374	1.31566
MYOF	0.18835	Pituitary	0.890374	-1.31548
PNMA1	0.188363	Pituitary	0.890374	1.31544
RP11-333I13.1	0.188422	Pituitary	0.890374	-1.31526
BTN3A3	0.188437	Pituitary	0.890374	1.31522
RAPGEF6	0.188487	Pituitary	0.890374	-1.31507
C19orf33	0.188508	Pituitary	0.890374	1.315
RP11-567N4.2	0.188549	Pituitary	0.890374	1.31488
NUDT7	0.188616	Pituitary	0.890374	1.31469
SRR	0.188692	Pituitary	0.890374	-1.31446
FZD1	0.188693	Pituitary	0.890374	-1.31445
ACP2	0.18875	Pituitary	0.890374	1.31429
SLC22A23	0.188761	Pituitary	0.890374	-1.31425
SLC6A16	0.188802	Pituitary	0.890374	-1.31413
MPZL3	0.188856	Pituitary	0.890374	-1.31397
PRKAG2	0.188875	Pituitary	0.890374	-1.31392
MAFTRR	0.189009	Pituitary	0.890374	1.31352
POMT2	0.189031	Pituitary	0.890374	1.31345
DNTT	0.189085	Pituitary	0.890374	-1.31329
ASTN2	0.235918	Artery_Aorta	0.890377	-1.18525
LITAF	0.235939	Artery_Aorta	0.890377	-1.1852
ANKRD24	0.235977	Artery_Aorta	0.890377	1.1851
NADSYN1	0.236016	Artery_Aorta	0.890377	-1.185
CHAF1A	0.236045	Artery_Aorta	0.890377	-1.18493
ZNF805	0.236045	Artery_Aorta	0.890377	1.18493
DENND4A	0.236131	Artery_Aorta	0.890377	1.18471
TMEM217	0.236192	Artery_Aorta	0.890377	1.18456
BPGM	0.236198	Artery_Aorta	0.890377	-1.18454
CLNS1A	0.163909	Muscle_Skeletal	0.890385	1.39205
TRAPPC10	0.19419	Lung	0.890387	1.29828
PRCD	0.194193	Lung	0.890387	-1.29828
TMEM144	0.19423	Lung	0.890387	1.29817
ERAP2	0.186445	Brain_Cortex	0.890394	-1.32117
NCMAP	0.186505	Brain_Cortex	0.890394	-1.32099
C4orf36	0.186505	Brain_Cortex	0.890394	-1.32099
PPIL1	0.186561	Brain_Cortex	0.890394	-1.32082
POLI	0.18663	Brain_Cortex	0.890394	-1.32062
ZNF526	0.186731	Brain_Cortex	0.890394	-1.32031
SLC2A12	0.187044	Brain_Cortex	0.890394	-1.31938
CACNA2D1	0.187113	Brain_Cortex	0.890394	-1.31917
RRAS2	0.187119	Brain_Cortex	0.890394	-1.31915
NOSIP	0.187203	Brain_Cortex	0.890394	1.3189
NUCKS1	0.187242	Brain_Cortex	0.890394	-1.31878
SLC6A17	0.187378	Brain_Cortex	0.890394	1.31837
ORAI1	0.187554	Brain_Cortex	0.890394	1.31785
LRCOL1	0.187555	Brain_Cortex	0.890394	1.31785
FRA10AC1	0.187676	Brain_Cortex	0.890394	1.31749
GPBP1L1	0.187795	Brain_Cortex	0.890394	1.31713
GABRA4	0.187881	Brain_Cortex	0.890394	-1.31687
ZUFSP	0.188021	Brain_Cortex	0.890394	-1.31646
LRTM2	0.188042	Brain_Cortex	0.890394	1.31639
PTTG1	0.188131	Brain_Cortex	0.890394	1.31613
PINX1	0.188168	Brain_Cortex	0.890394	1.31602
RFX8	0.188245	Brain_Cortex	0.890394	1.31579
HNRNPUL1	0.188245	Brain_Cortex	0.890394	1.31579
RBM43	0.188287	Brain_Cortex	0.890394	1.31566
ZNF514	0.188376	Brain_Cortex	0.890394	-1.3154
ZC3HC1	0.188399	Brain_Cortex	0.890394	-1.31533
C11orf45	0.188485	Brain_Cortex	0.890394	1.31507
NTN5	0.188654	Brain_Cortex	0.890394	1.31457
RP11-367J11.3	0.188728	Brain_Cortex	0.890394	-1.31435
ACP2	0.18875	Brain_Cortex	0.890394	1.31429
NXPE3	0.188819	Brain_Cortex	0.890394	-1.31408
PRKAG2	0.188875	Brain_Cortex	0.890394	1.31392
STARD9	0.188951	Brain_Cortex	0.890394	1.31369
CDRT4	0.189139	Brain_Cortex	0.890394	1.31313
GBP7	0.189185	Brain_Cortex	0.890394	-1.31299
FEZ1	0.189234	Brain_Cortex	0.890394	-1.31285
RP11-83N9.6	0.189339	Brain_Cortex	0.890394	1.31254
PRPF4	0.189351	Brain_Cortex	0.890394	1.3125
ZNF800	0.189473	Brain_Cortex	0.890394	-1.31214
SYN2	0.189473	Brain_Cortex	0.890394	1.31214
EIF2AK3	0.189625	Brain_Cortex	0.890394	-1.31169
TGFA	0.189657	Brain_Cortex	0.890394	1.31159
MNT	0.189657	Brain_Cortex	0.890394	1.31159
PSMB4	0.18973	Brain_Cortex	0.890394	-1.31138
ZNF774	0.189921	Brain_Cortex	0.890394	-1.31081
FPGT	0.189964	Brain_Cortex	0.890394	1.31068
RPS6KC1	0.190079	Brain_Cortex	0.890394	-1.31034
TNFRSF12A	0.190186	Brain_Cortex	0.890394	-1.31003
ZNF600	0.190186	Brain_Cortex	0.890394	-1.31003
TPT1	0.190306	Brain_Cortex	0.890394	-1.30967
SMIM24	0.190364	Brain_Cortex	0.890394	1.3095
NEAT1	0.190402	Brain_Cortex	0.890394	-1.30939
CXCR4	0.190407	Brain_Cortex	0.890394	1.30938
RP3-393E18.2	0.190453	Brain_Cortex	0.890394	1.30924
STAT4	0.190642	Brain_Cortex	0.890394	-1.30868
DDB2	0.190799	Brain_Cortex	0.890394	-1.30822
TMX3	0.190854	Brain_Cortex	0.890394	-1.30806
CCDC102B	0.190854	Brain_Cortex	0.890394	-1.30806
FBXO38	0.190857	Brain_Cortex	0.890394	1.30805
EMG1	0.190933	Brain_Cortex	0.890394	1.30782
ADNP	0.190978	Brain_Cortex	0.890394	-1.30769
SAYSD1	0.191035	Brain_Cortex	0.890394	-1.30752
PTPN5	0.191045	Brain_Cortex	0.890394	-1.30749
ILK	0.191086	Brain_Cortex	0.890394	-1.30737
EHD3	0.19129	Brain_Cortex	0.890394	1.30677
RP11-370I10.11	0.191307	Brain_Cortex	0.890394	1.30672
IZUMO1	0.191359	Brain_Cortex	0.890394	1.30657
PIGBOS1	0.191368	Brain_Cortex	0.890394	1.30654
SCHIP1	0.191487	Brain_Cortex	0.890394	1.30619
LINC02082	0.191525	Brain_Cortex	0.890394	1.30608
DKK3	0.191626	Brain_Cortex	0.890394	1.30579
TRAPPC6A	0.191704	Brain_Cortex	0.890394	-1.30556
NARFL	0.191968	Brain_Cortex	0.890394	1.30478
RP1-78O14.1	0.192115	Brain_Cortex	0.890394	-1.30435
FGD4	0.192115	Brain_Cortex	0.890394	1.30435
PSD	0.19215	Brain_Cortex	0.890394	-1.30425
NNT	0.192171	Brain_Cortex	0.890394	1.30418
KATNAL2	0.192205	Brain_Cortex	0.890394	1.30408
ATP5G3	0.192564	Brain_Cortex	0.890394	-1.30303
RAB3IP	0.192612	Brain_Cortex	0.890394	-1.30289
LINC01659	0.192624	Brain_Cortex	0.890394	-1.30286
ZIC1	0.192701	Brain_Cortex	0.890394	1.30263
STYXL1	0.192719	Brain_Cortex	0.890394	1.30258
AC002064.5	0.192862	Brain_Cortex	0.890394	-1.30216
NCBP1	0.1929	Brain_Cortex	0.890394	1.30205
MS4A14	0.19297	Brain_Cortex	0.890394	-1.30184
ZNF821	0.193077	Brain_Cortex	0.890394	1.30153
LINC02076	0.193147	Brain_Cortex	0.890394	-1.30132
USHBP1	0.19326	Brain_Cortex	0.890394	-1.301
AC004471.10	0.193361	Brain_Cortex	0.890394	1.3007
CD63	0.19352	Brain_Cortex	0.890394	1.30024
WFIKKN1	0.193603	Brain_Cortex	0.890394	-1.29999
RBM19	0.193698	Brain_Cortex	0.890394	-1.29972
GPR65	0.193784	Brain_Cortex	0.890394	-1.29947
NPIPB7	0.193851	Brain_Cortex	0.890394	-1.29927
CYGB	0.193903	Brain_Cortex	0.890394	1.29912
HEYL	0.194131	Brain_Cortex	0.890394	-1.29845
HMGN4	0.19434	Brain_Cortex	0.890394	-1.29785
NBR1	0.194371	Brain_Cortex	0.890394	-1.29776
LTBP4	0.194398	Brain_Cortex	0.890394	1.29768
LINC00909	0.194529	Brain_Cortex	0.890394	1.2973
COX6A2	0.194651	Brain_Cortex	0.890394	-1.29694
MRPS5	0.194665	Brain_Cortex	0.890394	-1.2969
FAM160B1	0.194749	Brain_Cortex	0.890394	1.29666
SCAP	0.194797	Brain_Cortex	0.890394	-1.29652
PIK3R4	0.194917	Brain_Cortex	0.890394	1.29617
ZNF517	0.19493	Brain_Cortex	0.890394	-1.29613
OXR1	0.195053	Brain_Cortex	0.890394	1.29577
RP11-498P14.5	0.195053	Brain_Cortex	0.890394	-1.29577
ETNK1	0.195247	Brain_Cortex	0.890394	-1.29521
SIGIRR	0.195258	Brain_Cortex	0.890394	-1.29518
RNF166	0.195363	Brain_Cortex	0.890394	-1.29488
POLN	0.1955	Brain_Cortex	0.890394	-1.29448
ZNF202	0.195625	Brain_Cortex	0.890394	1.29412
MRM3	0.195625	Brain_Cortex	0.890394	-1.29412
COQ2	0.195677	Brain_Cortex	0.890394	-1.29397
LINC00398	0.195775	Brain_Cortex	0.890394	1.29368
MAN1A1	0.195824	Brain_Cortex	0.890394	1.29354
LINC02185	0.195829	Brain_Cortex	0.890394	-1.29353
FAM83H-AS1	0.196002	Brain_Cortex	0.890394	1.29303
REXO2	0.19606	Brain_Cortex	0.890394	-1.29286
ARHGAP42	0.19606	Brain_Cortex	0.890394	-1.29286
AHSA2	0.196129	Brain_Cortex	0.890394	-1.29266
GAS1RR	0.196285	Brain_Cortex	0.890394	-1.29221
MSH2	0.196354	Brain_Cortex	0.890394	-1.29201
RP4-777L9.2	0.196367	Brain_Cortex	0.890394	-1.29197
THOC7	0.196477	Brain_Cortex	0.890394	1.29165
ZNF681	0.19649	Brain_Cortex	0.890394	1.29162
METTL9	0.196534	Brain_Cortex	0.890394	1.29149
LENG8	0.196685	Brain_Cortex	0.890394	1.29106
RP11-862G15.2	0.196896	Brain_Cortex	0.890394	-1.29044
ZFYVE9	0.196917	Brain_Cortex	0.890394	1.29038
THTPA	0.196939	Brain_Cortex	0.890394	-1.29032
PXN	0.196997	Brain_Cortex	0.890394	-1.29016
MCM6	0.196997	Brain_Cortex	0.890394	-1.29016
DENND1C	0.197101	Brain_Cortex	0.890394	-1.28986
CEP250	0.197103	Brain_Cortex	0.890394	-1.28985
ZNF195	0.197108	Brain_Cortex	0.890394	1.28984
PDSS2	0.19714	Brain_Cortex	0.890394	1.28974
SP8	0.19717	Brain_Cortex	0.890394	1.28966
SLC9A3R1	0.19718	Brain_Cortex	0.890394	-1.28963
CMPK1	0.197211	Brain_Cortex	0.890394	-1.28954
EFR3A	0.197437	Brain_Cortex	0.890394	-1.28889
TBRG1	0.197555	Brain_Cortex	0.890394	-1.28855
CCDC88B	0.197826	Brain_Cortex	0.890394	1.28777
RAB11FIP2	0.197882	Brain_Cortex	0.890394	1.28761
CATSPERG	0.198207	Brain_Cortex	0.890394	1.28668
LINC01473	0.198313	Brain_Cortex	0.890394	1.28637
FBLN5	0.198469	Brain_Cortex	0.890394	-1.28592
GSTO1	0.198477	Brain_Cortex	0.890394	1.2859
HSF1	0.198811	Brain_Cortex	0.890394	-1.28495
NOM1	0.198928	Brain_Cortex	0.890394	-1.28461
CYP20A1	0.198934	Brain_Cortex	0.890394	1.2846
HSBP1	0.19895	Brain_Cortex	0.890394	-1.28455
CD164	0.199012	Brain_Cortex	0.890394	-1.28437
CCDC107	0.199013	Brain_Cortex	0.890394	-1.28437
FAM120AOS	0.199084	Brain_Cortex	0.890394	-1.28416
RPS23	0.199106	Brain_Cortex	0.890394	-1.2841
UBALD2	0.199187	Brain_Cortex	0.890394	-1.28387
SPATA13	0.199242	Brain_Cortex	0.890394	-1.28371
ZXDC	0.199251	Brain_Cortex	0.890394	1.28369
ZNF543	0.199254	Brain_Cortex	0.890394	1.28368
COLEC11	0.199392	Brain_Cortex	0.890394	-1.28328
CCDC150	0.199436	Brain_Cortex	0.890394	-1.28316
PNMA2	0.199455	Brain_Cortex	0.890394	1.28311
RP11-687F6.5	0.199538	Brain_Cortex	0.890394	-1.28287
BHMT2	0.199596	Brain_Cortex	0.890394	-1.2827
ITGA6	0.199681	Brain_Cortex	0.890394	-1.28246
TRDMT1	0.199859	Brain_Cortex	0.890394	1.28195
HERC4	0.199872	Brain_Cortex	0.890394	-1.28191
ABCA8	0.199987	Brain_Cortex	0.890394	-1.28159
DGKB	0.200005	Brain_Cortex	0.890394	-1.28154
DHRS7B	0.200028	Brain_Cortex	0.890394	1.28147
MTRF1L	0.200164	Brain_Cortex	0.890394	-1.28108
RAPGEF6	0.200331	Brain_Cortex	0.890394	-1.28061
CEP19	0.200391	Brain_Cortex	0.890394	-1.28044
HTR1E	0.200458	Brain_Cortex	0.890394	-1.28025
CCDC106	0.200474	Brain_Cortex	0.890394	1.2802
SDC3	0.20049	Brain_Cortex	0.890394	-1.28016
SLC29A3	0.200753	Brain_Cortex	0.890394	1.27941
ASGR2	0.200781	Brain_Cortex	0.890394	-1.27933
CINP	0.200852	Brain_Cortex	0.890394	1.27913
MINOS1	0.200872	Brain_Cortex	0.890394	1.27907
TIGD5	0.200872	Brain_Cortex	0.890394	1.27907
RNF168	0.201017	Brain_Cortex	0.890394	1.27866
CACNA1I	0.201048	Brain_Cortex	0.890394	1.27857
PTER	0.201066	Brain_Cortex	0.890394	1.27852
DYNC1I1	0.20108	Brain_Cortex	0.890394	1.27848
NHLRC1	0.201154	Brain_Cortex	0.890394	1.27827
LRRC57	0.201226	Brain_Cortex	0.890394	-1.27807
LDLRAP1	0.201323	Brain_Cortex	0.890394	1.27779
RPL27A	0.201328	Brain_Cortex	0.890394	1.27778
MT1F	0.201328	Brain_Cortex	0.890394	1.27778
ACOX2	0.201328	Brain_Cortex	0.890394	-1.27778
NAT8L	0.201481	Brain_Cortex	0.890394	-1.27734
TNFSF13	0.201698	Brain_Cortex	0.890394	-1.27673
CHST12	0.201703	Brain_Cortex	0.890394	1.27672
MSH4	0.201745	Brain_Cortex	0.890394	1.2766
SH3D21	0.201745	Brain_Cortex	0.890394	-1.2766
SMPD3	0.201922	Brain_Cortex	0.890394	-1.27609
GRIA4	0.201962	Brain_Cortex	0.890394	-1.27598
BAP1	0.202038	Brain_Cortex	0.890394	-1.27577
COL1A1	0.20207	Brain_Cortex	0.890394	1.27568
SLC37A2	0.202181	Brain_Cortex	0.890394	-1.27536
KLC1	0.20225	Brain_Cortex	0.890394	-1.27517
PDK2	0.202257	Brain_Cortex	0.890394	1.27515
RCN1	0.202262	Brain_Cortex	0.890394	1.27513
EIF4G3	0.202288	Brain_Cortex	0.890394	1.27506
STAT5B	0.202389	Brain_Cortex	0.890394	1.27477
FBXO7	0.202419	Brain_Cortex	0.890394	-1.27469
CYB5R3	0.202448	Brain_Cortex	0.890394	1.27461
RP11-557N21.1	0.20253	Brain_Cortex	0.890394	1.27438
SYT16	0.202554	Brain_Cortex	0.890394	1.27431
PSKH1	0.202582	Brain_Cortex	0.890394	1.27423
GIT2	0.202609	Brain_Cortex	0.890394	-1.27415
DUSP10	0.202624	Brain_Cortex	0.890394	-1.27411
HIST3H2A	0.202704	Brain_Cortex	0.890394	-1.27389
RP11-147L13.12	0.202763	Brain_Cortex	0.890394	-1.27372
FAM64A	0.202821	Brain_Cortex	0.890394	1.27355
RP11-439C15.4	0.202827	Brain_Cortex	0.890394	1.27354
CCDC121	0.202868	Brain_Cortex	0.890394	-1.27342
BAIAP3	0.202882	Brain_Cortex	0.890394	1.27338
POLE3	0.202907	Brain_Cortex	0.890394	-1.27331
AC133633.2	0.202911	Brain_Cortex	0.890394	1.2733
DDX52	0.202912	Brain_Cortex	0.890394	1.2733
DEPDC1B	0.202945	Brain_Cortex	0.890394	1.27321
ZNF3	0.212862	Brain_Putamen_basal_ganglia	0.890397	1.24573
RASA3	0.213016	Brain_Putamen_basal_ganglia	0.890397	-1.24532
TM9SF2	0.213208	Brain_Putamen_basal_ganglia	0.890397	-1.24479
ST8SIA4	0.213222	Brain_Putamen_basal_ganglia	0.890397	-1.24476
RFC1	0.213224	Brain_Putamen_basal_ganglia	0.890397	1.24475
AC093159.1	0.213277	Brain_Putamen_basal_ganglia	0.890397	1.2446
NUPR1	0.213548	Brain_Putamen_basal_ganglia	0.890397	1.24387
ZDHHC21	0.21365	Brain_Putamen_basal_ganglia	0.890397	1.24359
YES1	0.21368	Brain_Putamen_basal_ganglia	0.890397	-1.24351
TTF2	0.213704	Brain_Putamen_basal_ganglia	0.890397	1.24345
PTGIS	0.214228	Brain_Putamen_basal_ganglia	0.890397	1.24202
XXbac-BPG181B23.7	0.214515	Brain_Putamen_basal_ganglia	0.890397	-1.24125
CHD2	0.214584	Brain_Putamen_basal_ganglia	0.890397	-1.24106
ZC3HAV1L	0.214652	Brain_Putamen_basal_ganglia	0.890397	-1.24088
SLC27A1	0.214652	Brain_Putamen_basal_ganglia	0.890397	-1.24088
LINC01551	0.214656	Brain_Putamen_basal_ganglia	0.890397	1.24086
NOM1	0.214688	Brain_Putamen_basal_ganglia	0.890397	-1.24078
RP11-367J11.3	0.214849	Brain_Putamen_basal_ganglia	0.890397	-1.24034
TSC1	0.214937	Brain_Putamen_basal_ganglia	0.890397	1.2401
CCNT1	0.215042	Brain_Putamen_basal_ganglia	0.890397	1.23982
ARRDC3-AS1	0.215062	Brain_Putamen_basal_ganglia	0.890397	1.23977
HECTD4	0.215113	Brain_Putamen_basal_ganglia	0.890397	1.23963
CD247	0.215212	Brain_Putamen_basal_ganglia	0.890397	1.23936
LAPTM5	0.215297	Brain_Putamen_basal_ganglia	0.890397	-1.23913
HPS3	0.215558	Brain_Putamen_basal_ganglia	0.890397	1.23843
OLAH	0.215564	Brain_Putamen_basal_ganglia	0.890397	-1.23841
MYRFL	0.215681	Brain_Putamen_basal_ganglia	0.890397	1.2381
CD320	0.215723	Brain_Putamen_basal_ganglia	0.890397	1.23798
KIF25	0.215752	Brain_Putamen_basal_ganglia	0.890397	1.2379
SQLE	0.215782	Brain_Putamen_basal_ganglia	0.890397	-1.23782
SUCLA2	0.215789	Brain_Putamen_basal_ganglia	0.890397	-1.2378
PHB2	0.215884	Brain_Putamen_basal_ganglia	0.890397	1.23755
RP11-245D16.4	0.216057	Brain_Putamen_basal_ganglia	0.890397	-1.23708
LA16c-385E7.1	0.216116	Brain_Putamen_basal_ganglia	0.890397	1.23692
FOXL2	0.216158	Brain_Putamen_basal_ganglia	0.890397	1.23681
SLC2A4	0.216215	Brain_Putamen_basal_ganglia	0.890397	-1.23665
AC009014.3	0.216278	Brain_Putamen_basal_ganglia	0.890397	-1.23649
CAMK2N2	0.216323	Brain_Putamen_basal_ganglia	0.890397	1.23636
ZNF639	0.216417	Brain_Putamen_basal_ganglia	0.890397	-1.23611
WIF1	0.21647	Brain_Putamen_basal_ganglia	0.890397	1.23597
ZNF736	0.216535	Brain_Putamen_basal_ganglia	0.890397	-1.23579
UBXN11	0.216565	Brain_Putamen_basal_ganglia	0.890397	1.23571
CTC-459F4.1	0.216622	Brain_Putamen_basal_ganglia	0.890397	1.23556
HSPB2	0.216631	Brain_Putamen_basal_ganglia	0.890397	1.23554
C21orf33	0.216841	Brain_Putamen_basal_ganglia	0.890397	1.23497
SLC38A7	0.216918	Brain_Putamen_basal_ganglia	0.890397	1.23476
AMOTL1	0.217023	Brain_Putamen_basal_ganglia	0.890397	1.23448
GPX4	0.217031	Brain_Putamen_basal_ganglia	0.890397	1.23446
RP11-247A12.7	0.217162	Brain_Putamen_basal_ganglia	0.890397	-1.23411
LECT2	0.217187	Brain_Putamen_basal_ganglia	0.890397	-1.23404
AZI2	0.217361	Brain_Putamen_basal_ganglia	0.890397	1.23358
TRAF4	0.217361	Brain_Putamen_basal_ganglia	0.890397	1.23358
WNT10B	0.217361	Brain_Putamen_basal_ganglia	0.890397	1.23358
DCAF13	0.217507	Brain_Putamen_basal_ganglia	0.890397	1.23318
SOX7	0.217508	Brain_Putamen_basal_ganglia	0.890397	1.23318
ATG4B	0.217516	Brain_Putamen_basal_ganglia	0.890397	1.23316
LINC00920	0.217614	Brain_Putamen_basal_ganglia	0.890397	-1.2329
CXCL6	0.21776	Brain_Putamen_basal_ganglia	0.890397	1.23251
MRPS21	0.217772	Brain_Putamen_basal_ganglia	0.890397	1.23247
KLF5	0.217915	Brain_Putamen_basal_ganglia	0.890397	1.23209
DPPA4	0.217992	Brain_Putamen_basal_ganglia	0.890397	1.23188
RCHY1	0.217992	Brain_Putamen_basal_ganglia	0.890397	-1.23188
FAM114A1	0.218243	Brain_Putamen_basal_ganglia	0.890397	-1.23121
RP11-269G24.6	0.218321	Brain_Putamen_basal_ganglia	0.890397	-1.231
CR1	0.218328	Brain_Putamen_basal_ganglia	0.890397	-1.23099
RHPN1	0.218331	Brain_Putamen_basal_ganglia	0.890397	-1.23098
ZCCHC17	0.218409	Brain_Putamen_basal_ganglia	0.890397	1.23077
SHMT1	0.218409	Brain_Putamen_basal_ganglia	0.890397	-1.23077
TMEM199	0.218418	Brain_Putamen_basal_ganglia	0.890397	1.23075
LRRC37A	0.218419	Brain_Putamen_basal_ganglia	0.890397	1.23074
P2RY11	0.218504	Brain_Putamen_basal_ganglia	0.890397	-1.23052
STX2	0.218509	Brain_Putamen_basal_ganglia	0.890397	-1.2305
DENND5A	0.218535	Brain_Putamen_basal_ganglia	0.890397	-1.23043
FUCA1	0.218591	Brain_Putamen_basal_ganglia	0.890397	1.23028
PRPF19	0.218616	Brain_Putamen_basal_ganglia	0.890397	-1.23022
LIPT2	0.218616	Brain_Putamen_basal_ganglia	0.890397	-1.23022
HPX	0.218723	Brain_Putamen_basal_ganglia	0.890397	-1.22993
APLNR	0.218792	Brain_Putamen_basal_ganglia	0.890397	1.22975
SFTPD	0.218943	Brain_Putamen_basal_ganglia	0.890397	1.22934
PRPSAP1	0.21896	Brain_Putamen_basal_ganglia	0.890397	-1.2293
TSPEAR	0.219004	Brain_Putamen_basal_ganglia	0.890397	-1.22918
CTNS	0.196122	Artery_Tibial	0.89041	1.29268
PRPF4	0.189351	Pituitary	0.890435	1.3125
PACS1	0.189351	Pituitary	0.890435	-1.3125
RP11-525A16.4	0.189351	Pituitary	0.890435	-1.3125
C2orf73	0.189388	Pituitary	0.890435	1.31239
TPTE2	0.198153	Spleen	0.890442	1.28683
RANGAP1	0.198431	Spleen	0.890442	1.28603
RP1-153P14.5	0.198599	Spleen	0.890442	-1.28555
E2F5	0.198822	Spleen	0.890442	1.28492
WDR35	0.198861	Spleen	0.890442	1.2848
TMEM154	0.198907	Spleen	0.890442	-1.28467
TAF6	0.198907	Spleen	0.890442	1.28467
CCDC107	0.199013	Spleen	0.890442	-1.28437
LINC00484	0.199016	Spleen	0.890442	1.28436
EPHX1	0.199112	Spleen	0.890442	1.28408
KIAA1549	0.199686	Spleen	0.890442	-1.28245
PFN2	0.199994	Spleen	0.890442	1.28157
PLA2G5	0.200031	Spleen	0.890442	1.28146
ZNF195	0.20004	Spleen	0.890442	1.28144
DCTPP1	0.20038	Spleen	0.890442	1.28047
LRRCC1	0.200462	Spleen	0.890442	1.28024
RNF43	0.200545	Spleen	0.890442	1.28
FAM64A	0.20062	Spleen	0.890442	1.27979
CHD8	0.200638	Spleen	0.890442	-1.27974
ODF2L	0.200644	Spleen	0.890442	1.27972
TPMT	0.200681	Spleen	0.890442	-1.27961
HIGD1B	0.200696	Spleen	0.890442	1.27957
TPPP3	0.200818	Spleen	0.890442	-1.27922
RCN3	0.201138	Spleen	0.890442	-1.27832
SCN1B	0.201155	Spleen	0.890442	-1.27827
ABCA8	0.201166	Spleen	0.890442	1.27824
LINC00528	0.201278	Spleen	0.890442	1.27792
ADGRL4	0.201288	Spleen	0.890442	1.27789
BDP1	0.201471	Spleen	0.890442	-1.27737
MAP1LC3C	0.201745	Spleen	0.890442	1.2766
RBM23	0.202008	Spleen	0.890442	-1.27585
FADS3	0.202103	Spleen	0.890442	-1.27558
TMED3	0.202113	Spleen	0.890442	-1.27556
C19orf24	0.202123	Spleen	0.890442	1.27553
MUL1	0.202135	Spleen	0.890442	1.27549
GYPA	0.202181	Spleen	0.890442	1.27536
BLNK	0.202217	Spleen	0.890442	-1.27526
HSP90AB1	0.202269	Spleen	0.890442	1.27511
KLK7	0.202389	Spleen	0.890442	1.27477
AC093627.9	0.202444	Spleen	0.890442	1.27462
ATP5A1	0.202447	Spleen	0.890442	1.27461
ASAH2	0.202673	Spleen	0.890442	1.27397
SH3BGR	0.202747	Spleen	0.890442	1.27376
CCDC121	0.202868	Spleen	0.890442	-1.27342
NME7	0.202884	Spleen	0.890442	-1.27338
FBXO38	0.2029	Spleen	0.890442	1.27333
POLE3	0.202907	Spleen	0.890442	-1.27331
CTC-459F4.1	0.203068	Spleen	0.890442	1.27286
RP11-334C17.6	0.203115	Spleen	0.890442	-1.27273
ZDHHC17	0.203211	Spleen	0.890442	-1.27246
ZNF253	0.203302	Spleen	0.890442	-1.2722
RAPGEF6	0.20334	Spleen	0.890442	-1.27209
CNOT8	0.203378	Spleen	0.890442	-1.27199
MTG2	0.203386	Spleen	0.890442	-1.27196
PALLD	0.203563	Spleen	0.890442	1.27146
GGPS1	0.203576	Spleen	0.890442	-1.27143
RNF13	0.203611	Spleen	0.890442	-1.27133
TMEM69	0.203671	Spleen	0.890442	-1.27116
FCRL6	0.203844	Spleen	0.890442	-1.27068
CMC2	0.203865	Spleen	0.890442	1.27062
DUSP11	0.203988	Spleen	0.890442	1.27027
NSRP1	0.204059	Spleen	0.890442	1.27007
GSTO1	0.204079	Spleen	0.890442	1.27002
NDUFS8	0.204288	Spleen	0.890442	1.26943
DDB2	0.204304	Spleen	0.890442	-1.26938
SYPL1	0.204564	Spleen	0.890442	1.26866
SPRR1A	0.204756	Spleen	0.890442	1.26812
NQO2	0.204964	Spleen	0.890442	1.26753
RPP14	0.205085	Spleen	0.890442	1.2672
GJB2	0.20515	Spleen	0.890442	-1.26702
IL32	0.205311	Spleen	0.890442	1.26656
C3orf52	0.205331	Spleen	0.890442	-1.26651
FAM170A	0.205379	Spleen	0.890442	1.26638
THOP1	0.205429	Spleen	0.890442	1.26623
CACNA2D1	0.205446	Spleen	0.890442	-1.26619
MAFB	0.20551	Spleen	0.890442	-1.26601
C11orf1	0.205577	Spleen	0.890442	1.26582
KCNC3	0.20583	Spleen	0.890442	1.26511
ZNF425	0.205839	Spleen	0.890442	-1.26509
LINC01184	0.20592	Spleen	0.890442	-1.26486
MMP17	0.206018	Spleen	0.890442	-1.26459
SGTA	0.206045	Spleen	0.890442	-1.26452
BOC	0.206321	Spleen	0.890442	-1.26375
CCDC57	0.20633	Spleen	0.890442	1.26372
SCML4	0.20641	Spleen	0.890442	-1.2635
BBOF1	0.206532	Spleen	0.890442	1.26316
GTF3C5	0.206571	Spleen	0.890442	1.26305
CAMK1G	0.206641	Spleen	0.890442	1.26286
TNFAIP8L3	0.206671	Spleen	0.890442	1.26277
AP000442.4	0.20669	Spleen	0.890442	-1.26272
KCNJ16	0.206892	Spleen	0.890442	1.26216
PAX8	0.206963	Spleen	0.890442	1.26196
CCZ1	0.206993	Spleen	0.890442	1.26188
ALDH8A1	0.207356	Spleen	0.890442	-1.26087
SLC28A1	0.207356	Spleen	0.890442	1.26087
LINC01270	0.207488	Spleen	0.890442	1.2605
OAT	0.207502	Spleen	0.890442	1.26047
AC093627.10	0.207511	Spleen	0.890442	1.26044
RRP9	0.207513	Spleen	0.890442	1.26043
RPL22L1	0.207628	Spleen	0.890442	-1.26012
RP11-350F16.2	0.207686	Spleen	0.890442	-1.25995
KLHL36	0.207763	Spleen	0.890442	-1.25974
P2RX1	0.207786	Spleen	0.890442	1.25968
ZNF484	0.207808	Spleen	0.890442	1.25962
PTPN11	0.207844	Spleen	0.890442	-1.25952
FKBP4	0.207918	Spleen	0.890442	1.25931
SPATA6L	0.208033	Spleen	0.890442	1.25899
LRRC71	0.208321	Spleen	0.890442	1.2582
LPCAT2	0.208368	Spleen	0.890442	-1.25806
POGZ	0.208368	Spleen	0.890442	1.25806
LRRN1	0.20846	Spleen	0.890442	1.25781
RP11-93H24.3	0.208545	Spleen	0.890442	-1.25758
TMEM50B	0.208626	Spleen	0.890442	-1.25735
LDLRAP1	0.208674	Spleen	0.890442	1.25722
SLC37A1	0.208702	Spleen	0.890442	-1.25714
CLDND1	0.208785	Spleen	0.890442	1.25691
ANGPT1	0.208797	Spleen	0.890442	1.25688
RP11-85G21.3	0.208815	Spleen	0.890442	1.25683
MLX	0.208855	Spleen	0.890442	-1.25672
FAM120B	0.208919	Spleen	0.890442	-1.25654
PEX6	0.208971	Spleen	0.890442	1.2564
MRPL42	0.20936	Spleen	0.890442	1.25533
FAM134C	0.209363	Spleen	0.890442	-1.25532
SLC9A8	0.209373	Spleen	0.890442	1.25529
MST1	0.209392	Spleen	0.890442	-1.25524
MPZ	0.209435	Spleen	0.890442	1.25512
DFFB	0.209488	Spleen	0.890442	1.25498
PIWIL1	0.209678	Spleen	0.890442	1.25445
RP11-405M12.4	0.209691	Spleen	0.890442	1.25442
RBM7	0.209704	Spleen	0.890442	1.25438
GRAMD4	0.209845	Spleen	0.890442	-1.25399
ANKRD28	0.209957	Spleen	0.890442	-1.25368
LZTS3	0.209979	Spleen	0.890442	1.25362
UBOX5	0.209979	Spleen	0.890442	-1.25362
SYNPO	0.209979	Spleen	0.890442	1.25362
FASTKD5	0.209979	Spleen	0.890442	1.25362
CYP39A1	0.209991	Spleen	0.890442	1.25359
SNTG1	0.209992	Spleen	0.890442	1.25359
AAGAB	0.210038	Spleen	0.890442	-1.25346
ACVR1	0.210232	Spleen	0.890442	1.25293
WDR59	0.210268	Spleen	0.890442	-1.25283
TMEM147	0.210275	Spleen	0.890442	1.25281
LINC01314	0.210298	Spleen	0.890442	1.25275
FLG2	0.21034	Spleen	0.890442	-1.25263
RNF207	0.210437	Spleen	0.890442	-1.25236
TUBG2	0.210911	Spleen	0.890442	1.25106
PIP	0.210983	Spleen	0.890442	-1.25087
AAR2	0.211045	Spleen	0.890442	1.2507
PQLC3	0.211176	Spleen	0.890442	-1.25034
OR10AD1	0.211182	Spleen	0.890442	1.25032
CYTH2	0.211199	Spleen	0.890442	1.25027
PC	0.2113	Spleen	0.890442	1.25
STARD9	0.211319	Spleen	0.890442	1.24995
ADAM10	0.211504	Spleen	0.890442	1.24944
GPCPD1	0.211636	Spleen	0.890442	1.24908
FAM110D	0.211658	Spleen	0.890442	-1.24902
MPO	0.211673	Spleen	0.890442	-1.24898
UBQLN1	0.211868	Spleen	0.890442	1.24844
RP11-1134I14.8	0.211877	Spleen	0.890442	1.24842
CCL4L2	0.21192	Spleen	0.890442	-1.2483
LIN7C	0.211967	Spleen	0.890442	1.24818
LINC00930	0.211967	Spleen	0.890442	-1.24818
BIN3	0.212456	Spleen	0.890442	1.24684
PRODH	0.212686	Spleen	0.890442	-1.24621
C8orf59	0.212869	Spleen	0.890442	1.24571
AZI2	0.212894	Spleen	0.890442	1.24565
PDHB	0.212907	Spleen	0.890442	1.24561
PPDPF	0.213062	Spleen	0.890442	-1.24519
NR2F6	0.21311	Spleen	0.890442	1.24506
PDCD10	0.213131	Spleen	0.890442	1.245
PPRC1	0.213169	Spleen	0.890442	-1.2449
TM9SF2	0.213208	Spleen	0.890442	-1.24479
ST8SIA4	0.213222	Spleen	0.890442	-1.24476
MBTPS1	0.213279	Spleen	0.890442	-1.2446
KLHL12	0.213398	Spleen	0.890442	-1.24427
PLIN4	0.213412	Spleen	0.890442	-1.24424
ALDH18A1	0.213451	Spleen	0.890442	1.24413
PAM16	0.213535	Spleen	0.890442	1.2439
U91328.22	0.213564	Spleen	0.890442	1.24383
SULT1C2	0.213638	Spleen	0.890442	-1.24362
NCOA7	0.213703	Spleen	0.890442	-1.24345
TK2	0.213718	Spleen	0.890442	1.24341
ABCA13	0.213838	Spleen	0.890442	1.24308
TP53I11	0.213998	Spleen	0.890442	1.24265
ZNF705E	0.214275	Spleen	0.890442	-1.2419
ZNF611	0.214293	Spleen	0.890442	-1.24185
LINC00663	0.214501	Spleen	0.890442	1.24128
FAM111A	0.214541	Spleen	0.890442	1.24118
LARP1	0.214652	Spleen	0.890442	1.24088
ZC3HAV1L	0.214652	Spleen	0.890442	-1.24088
FOXG1	0.214656	Spleen	0.890442	-1.24086
CARMIL3	0.214812	Spleen	0.890442	-1.24044
SLFN13	0.214819	Spleen	0.890442	-1.24042
SAMD10	0.214865	Spleen	0.890442	1.2403
CENPN	0.214879	Spleen	0.890442	1.24026
TMEM217	0.214911	Spleen	0.890442	1.24017
CCNT1	0.215042	Spleen	0.890442	1.23982
ARRDC3-AS1	0.215062	Spleen	0.890442	1.23977
PRSS45	0.215081	Spleen	0.890442	-1.23971
HS3ST3A1	0.215162	Spleen	0.890442	-1.2395
RBM19	0.215163	Spleen	0.890442	-1.23949
STX3	0.215228	Spleen	0.890442	-1.23932
ANXA1	0.215301	Spleen	0.890442	1.23912
RP11-1007O24.3	0.215331	Spleen	0.890442	1.23904
ANTXRL	0.215453	Spleen	0.890442	-1.23871
HRCT1	0.215468	Spleen	0.890442	-1.23867
HPS3	0.215558	Spleen	0.890442	1.23843
ZNF512B	0.215564	Spleen	0.890442	1.23841
SMG8	0.215607	Spleen	0.890442	-1.2383
LSM3	0.215681	Spleen	0.890442	1.2381
CLN8	0.215745	Spleen	0.890442	1.23792
SQLE	0.215782	Spleen	0.890442	-1.23782
CLIP2	0.215796	Spleen	0.890442	-1.23778
SERTAD3	0.215856	Spleen	0.890442	-1.23762
PHB2	0.215884	Spleen	0.890442	-1.23755
PRDX3	0.215935	Spleen	0.890442	-1.23741
PTGER2	0.215948	Spleen	0.890442	-1.23737
GLUD1	0.215956	Spleen	0.890442	-1.23735
CKAP2	0.216057	Spleen	0.890442	1.23708
RP11-245D16.4	0.216057	Spleen	0.890442	-1.23708
NUPR1	0.216164	Spleen	0.890442	-1.23679
AC007879.3	0.216278	Spleen	0.890442	-1.23649
IGFBP3	0.21629	Spleen	0.890442	-1.23645
ANKIB1	0.216294	Spleen	0.890442	-1.23644
TMPPE	0.216302	Spleen	0.890442	1.23642
XPC	0.216443	Spleen	0.890442	-1.23604
RHBDL1	0.216563	Spleen	0.890442	-1.23572
EFNB3	0.216578	Spleen	0.890442	1.23568
TUBGCP4	0.216806	Spleen	0.890442	1.23507
SLC9A1	0.216869	Spleen	0.890442	1.2349
TMEM131	0.217016	Spleen	0.890442	-1.2345
RBM12	0.217082	Spleen	0.890442	1.23432
APOB	0.217137	Spleen	0.890442	-1.23418
RP11-756G20.1	0.217198	Spleen	0.890442	1.23401
HEBP1	0.217361	Spleen	0.890442	-1.23358
RP11-584P21.2	0.217727	Spleen	0.890442	1.23259
CXCL6	0.21776	Spleen	0.890442	1.23251
FAM200B	0.217896	Spleen	0.890442	-1.23214
FBN2	0.217949	Spleen	0.890442	-1.232
MFSD4B	0.217975	Spleen	0.890442	-1.23193
GNB3	0.217987	Spleen	0.890442	1.2319
RIOK2	0.217992	Spleen	0.890442	1.23188
KCTD12	0.218033	Spleen	0.890442	1.23178
NOD1	0.218237	Spleen	0.890442	1.23123
AMOTL1	0.21831	Spleen	0.890442	1.23103
POLDIP2	0.218418	Spleen	0.890442	1.23075
TMEM199	0.218418	Spleen	0.890442	1.23075
MGP	0.218599	Spleen	0.890442	-1.23026
PDLIM1	0.218599	Spleen	0.890442	-1.23026
TUBA1B	0.218616	Spleen	0.890442	1.23022
PRPF19	0.218616	Spleen	0.890442	-1.23022
SLC2A4	0.218656	Spleen	0.890442	1.23011
GBE1	0.218708	Spleen	0.890442	1.22997
DDX28	0.218717	Spleen	0.890442	1.22995
THBS2	0.218777	Spleen	0.890442	1.22979
AC083843.1	0.219152	Spleen	0.890442	1.22878
PGGHG	0.219162	Spleen	0.890442	1.22876
TRIM66	0.219368	Spleen	0.890442	1.22821
ALG5	0.219469	Spleen	0.890442	1.22794
UQCRQ	0.219469	Spleen	0.890442	1.22794
NOSTRIN	0.219469	Spleen	0.890442	1.22794
LINC01772	0.219524	Spleen	0.890442	-1.2278
EIF2AK4	0.219556	Spleen	0.890442	1.22771
COL14A1	0.219618	Spleen	0.890442	-1.22754
ATXN1L	0.219618	Spleen	0.890442	-1.22754
KRIT1	0.219714	Spleen	0.890442	-1.22729
JUNB	0.21977	Spleen	0.890442	-1.22714
NAP1L4	0.219869	Spleen	0.890442	-1.22688
HAUS5	0.219908	Spleen	0.890442	-1.22677
MAPK1	0.219919	Spleen	0.890442	-1.22674
LSS	0.219955	Spleen	0.890442	-1.22665
RP11-439M11.1	0.220003	Spleen	0.890442	1.22652
LARP6	0.220112	Spleen	0.890442	-1.22623
SYT2	0.22015	Spleen	0.890442	1.22613
ZNF350	0.220159	Spleen	0.890442	1.2261
MAP3K6	0.220209	Spleen	0.890442	1.22597
APOBEC3D	0.220272	Spleen	0.890442	1.22581
LINC01909	0.220284	Spleen	0.890442	-1.22577
SAMD12	0.220363	Spleen	0.890442	1.22556
ACTN4	0.220379	Spleen	0.890442	-1.22552
KLK5	0.220495	Spleen	0.890442	1.22521
CD1A	0.220513	Spleen	0.890442	1.22517
RPS6KL1	0.220513	Spleen	0.890442	1.22517
LINC01451	0.220549	Spleen	0.890442	-1.22507
ATP5B	0.220702	Spleen	0.890442	1.22466
CTA-989H11.1	0.220712	Spleen	0.890442	-1.22464
RP11-325F22.2	0.220712	Spleen	0.890442	1.22464
NPFFR2	0.220836	Spleen	0.890442	-1.22431
CRELD2	0.221014	Spleen	0.890442	1.22384
URI1	0.221123	Spleen	0.890442	1.22355
RNF183	0.22134	Spleen	0.890442	-1.22297
SMAD5	0.22134	Spleen	0.890442	1.22297
MPPE1	0.221376	Spleen	0.890442	-1.22288
DOK4	0.221502	Spleen	0.890442	-1.22254
GLYATL2	0.221633	Spleen	0.890442	-1.2222
ACADM	0.221872	Spleen	0.890442	-1.22157
APOA1	0.221908	Spleen	0.890442	-1.22147
RP11-111K18.2	0.22197	Spleen	0.890442	1.22131
RANGRF	0.222058	Spleen	0.890442	1.22107
CFLAR	0.22214	Spleen	0.890442	-1.22086
LINC01679	0.222164	Spleen	0.890442	1.22079
RASGEF1A	0.222172	Spleen	0.890442	1.22077
ASB13	0.222272	Spleen	0.890442	-1.22051
RP11-166P13.3	0.222326	Spleen	0.890442	-1.22037
RP11-329B9.3	0.222332	Spleen	0.890442	1.22035
ANKRD26	0.222384	Spleen	0.890442	1.22021
MRPS17	0.222403	Spleen	0.890442	-1.22016
ZNF311	0.222422	Spleen	0.890442	-1.22011
SRGAP3	0.222465	Spleen	0.890442	-1.22
MAP3K1	0.222591	Spleen	0.890442	-1.21967
YIF1A	0.222806	Spleen	0.890442	-1.2191
DNAJC25	0.222841	Spleen	0.890442	1.21901
DDAH2	0.222846	Spleen	0.890442	-1.219
KCTD14	0.222939	Spleen	0.890442	1.21875
IP6K2	0.222954	Spleen	0.890442	1.21871
C21orf33	0.223004	Spleen	0.890442	1.21858
PMAIP1	0.223004	Spleen	0.890442	-1.21858
ZNF860	0.223158	Spleen	0.890442	-1.21817
XRRA1	0.223322	Spleen	0.890442	-1.21774
IDNK	0.223345	Spleen	0.890442	-1.21768
THG1L	0.223366	Spleen	0.890442	-1.21763
POU2F3	0.223397	Spleen	0.890442	1.21754
STK38L	0.2235	Spleen	0.890442	-1.21727
MNT	0.223523	Spleen	0.890442	1.21721
ZSCAN29	0.223754	Spleen	0.890442	1.21661
AMY2B	0.22381	Spleen	0.890442	-1.21646
STARD3NL	0.22402	Spleen	0.890442	1.21591
GRTP1	0.224051	Spleen	0.890442	1.21583
TSC1	0.22415	Spleen	0.890442	1.21557
MTRNR2L4	0.224219	Spleen	0.890442	-1.21538
TCTA	0.224285	Spleen	0.890442	-1.21521
MCRIP2	0.224306	Spleen	0.890442	-1.21516
RTP4	0.224418	Spleen	0.890442	-1.21487
RBM28	0.22444	Spleen	0.890442	1.21481
RALGPS2	0.224456	Spleen	0.890442	1.21477
RP5-965G21.4	0.224529	Spleen	0.890442	-1.21457
FXN	0.224529	Spleen	0.890442	-1.21457
LINC01268	0.224552	Spleen	0.890442	1.21451
CRISPLD2	0.224559	Spleen	0.890442	-1.21449
ZNF14	0.224639	Spleen	0.890442	1.21429
SFTPD	0.224722	Spleen	0.890442	1.21407
POMGNT2	0.224836	Spleen	0.890442	1.21377
TESK2	0.224954	Spleen	0.890442	-1.21346
CAPN1	0.225002	Spleen	0.890442	1.21333
PITPNC1	0.225079	Spleen	0.890442	-1.21313
SPIDR	0.225119	Spleen	0.890442	-1.21303
ZNF704	0.225159	Spleen	0.890442	1.21292
TBRG1	0.22517	Spleen	0.890442	-1.2129
MYLK3	0.225193	Spleen	0.890442	1.21283
CLIP4	0.225329	Spleen	0.890442	1.21248
FAM24B	0.225516	Spleen	0.890442	-1.21199
SVBP	0.225621	Spleen	0.890442	-1.21172
PDIA4	0.225635	Spleen	0.890442	-1.21168
MESP1	0.225636	Spleen	0.890442	-1.21168
EGR1	0.225664	Spleen	0.890442	-1.2116
RP11-405M12.3	0.225671	Spleen	0.890442	1.21159
VTA1	0.225766	Spleen	0.890442	-1.21134
ARSB	0.225889	Spleen	0.890442	-1.21102
ARHGEF16	0.225928	Spleen	0.890442	-1.21092
LINC01125	0.226077	Spleen	0.890442	1.21053
HDAC11	0.226144	Spleen	0.890442	1.21035
PRSS16	0.226149	Spleen	0.890442	1.21034
FABP3	0.226181	Spleen	0.890442	-1.21026
MANEA	0.226185	Spleen	0.890442	1.21025
TMEM60	0.226223	Spleen	0.890442	1.21014
RP11-295H24.4	0.226223	Spleen	0.890442	1.21014
RP11-171I2.4	0.226223	Spleen	0.890442	1.21014
RP11-326I11.3	0.226261	Spleen	0.890442	1.21005
WNK4	0.226293	Spleen	0.890442	-1.20996
DBI	0.2263	Spleen	0.890442	1.20994
NFATC4	0.22631	Spleen	0.890442	1.20992
RP11-134K13.4	0.226324	Spleen	0.890442	-1.20988
MYL12B	0.226452	Spleen	0.890442	1.20955
SCN4A	0.226641	Spleen	0.890442	1.20906
CCDC40	0.226748	Spleen	0.890442	1.20878
CACNG4	0.226919	Spleen	0.890442	-1.20833
MATN2	0.226919	Spleen	0.890442	-1.20833
CBL	0.227027	Spleen	0.890442	1.20805
LINC01852	0.227027	Spleen	0.890442	1.20805
PPFIBP2	0.227047	Spleen	0.890442	1.208
CSRP3	0.227127	Spleen	0.890442	-1.20779
ACTRT3	0.227127	Spleen	0.890442	-1.20779
RASD1	0.227129	Spleen	0.890442	-1.20779
KIF21B	0.227149	Spleen	0.890442	1.20774
XBP1	0.227252	Spleen	0.890442	-1.20747
CD3E	0.22731	Spleen	0.890442	-1.20732
CELF3	0.227341	Spleen	0.890442	-1.20724
PODXL2	0.227377	Spleen	0.890442	1.20714
NUCKS1	0.227517	Spleen	0.890442	-1.20678
SPTSSB	0.227664	Spleen	0.890442	1.2064
PARK2	0.227742	Spleen	0.890442	1.2062
GNB2	0.227928	Spleen	0.890442	-1.20571
PARP3	0.228071	Spleen	0.890442	-1.20534
TOP3A	0.228088	Spleen	0.890442	1.2053
IQCH	0.228139	Spleen	0.890442	1.20517
ZNF57	0.228189	Spleen	0.890442	-1.20504
ATP2C2	0.228287	Spleen	0.890442	-1.20478
PKIG	0.228295	Spleen	0.890442	1.20476
GTF2H5	0.228345	Spleen	0.890442	-1.20463
GPR68	0.228517	Spleen	0.890442	1.20419
PAFAH1B3	0.228558	Spleen	0.890442	-1.20408
TTC39B	0.228711	Spleen	0.890442	-1.20369
RP11-408A13.3	0.228783	Spleen	0.890442	1.2035
PASK	0.228823	Spleen	0.890442	-1.2034
CCDC117	0.228853	Spleen	0.890442	1.20332
SELENOS	0.228891	Spleen	0.890442	-1.20322
DCXR	0.228896	Spleen	0.890442	-1.20321
HAGHL	0.228953	Spleen	0.890442	1.20306
DRAXIN	0.229126	Spleen	0.890442	-1.20261
CRYM	0.229126	Spleen	0.890442	-1.20261
FAM71D	0.229197	Spleen	0.890442	1.20243
ANO7	0.229237	Spleen	0.890442	1.20233
PCGF2	0.229384	Spleen	0.890442	1.20195
DENND2A	0.229526	Spleen	0.890442	-1.20158
GPR161	0.229613	Spleen	0.890442	-1.20136
IGF2R	0.229625	Spleen	0.890442	-1.20133
PAQR5	0.229824	Spleen	0.890442	1.20081
VAMP4	0.229886	Spleen	0.890442	1.20065
SERINC2	0.230139	Spleen	0.890442	1.2
EPOR	0.230139	Spleen	0.890442	-1.2
MUTYH	0.230139	Spleen	0.890442	1.2
LRRC15	0.23024	Spleen	0.890442	-1.19974
STAM2	0.230274	Spleen	0.890442	-1.19965
RP11-526I2.5	0.230374	Spleen	0.890442	-1.1994
ANGEL1	0.230389	Spleen	0.890442	-1.19936
SCG5	0.230449	Spleen	0.890442	1.1992
KDM8	0.23049	Spleen	0.890442	1.1991
TACC3	0.230505	Spleen	0.890442	1.19906
NKIRAS1	0.230622	Spleen	0.890442	1.19876
C2CD4C	0.230622	Spleen	0.890442	1.19876
RAB40C	0.230625	Spleen	0.890442	-1.19875
TMEM255B	0.230632	Spleen	0.890442	-1.19873
AGPAT2	0.230716	Spleen	0.890442	-1.19852
GOT2	0.230787	Spleen	0.890442	1.19833
TCEA1	0.2309	Spleen	0.890442	1.19804
CKS2	0.230919	Spleen	0.890442	1.19799
PTDSS2	0.231044	Spleen	0.890442	1.19767
RP11-367J11.3	0.231053	Spleen	0.890442	-1.19765
CCDC30	0.231103	Spleen	0.890442	1.19752
HCAR3	0.231198	Spleen	0.890442	-1.19728
FLCN	0.231235	Spleen	0.890442	1.19718
TOMM6	0.231244	Spleen	0.890442	1.19716
SLC26A1	0.231258	Spleen	0.890442	-1.19712
B4GALT7	0.229091	Brain_Frontal_Cortex_BA9	0.890444	-1.2027
FHOD3	0.229152	Brain_Frontal_Cortex_BA9	0.890444	-1.20255
SCIN	0.229268	Brain_Frontal_Cortex_BA9	0.890444	-1.20225
PCGF2	0.229384	Brain_Frontal_Cortex_BA9	0.890444	1.20195
ZUFSP	0.229405	Brain_Frontal_Cortex_BA9	0.890444	-1.20189
CILP2	0.229411	Brain_Frontal_Cortex_BA9	0.890444	-1.20188
ADCK2	0.229526	Brain_Frontal_Cortex_BA9	0.890444	-1.20158
MED24	0.2296	Brain_Frontal_Cortex_BA9	0.890444	1.20139
BAG5	0.229618	Brain_Frontal_Cortex_BA9	0.890444	-1.20134
TBCB	0.136911	Vagina	0.890447	-1.48739
CWF19L1	0.136955	Vagina	0.890447	1.48723
TTC39B	0.137051	Vagina	0.890447	-1.48686
SSBP3	0.137324	Vagina	0.890447	1.48583
MYO19	0.137355	Vagina	0.890447	1.48571
TTC21A	0.137562	Vagina	0.890447	1.48493
MEPCE	0.137633	Vagina	0.890447	-1.48466
GORAB	0.137635	Vagina	0.890447	-1.48466
RP11-930O11.1	0.137753	Vagina	0.890447	1.48421
LAYN	0.137855	Vagina	0.890447	1.48383
CNEP1R1	0.137859	Vagina	0.890447	1.48381
TFCP2	0.137997	Vagina	0.890447	-1.48329
CSF3	0.138336	Vagina	0.890447	1.48201
AC004156.3	0.138336	Vagina	0.890447	-1.48201
PIP4K2A	0.138378	Vagina	0.890447	-1.48186
LITAF	0.138423	Vagina	0.890447	-1.48169
SEC31B	0.138478	Vagina	0.890447	-1.48148
NDUFB8	0.138478	Vagina	0.890447	-1.48148
JAG1	0.138552	Vagina	0.890447	1.4812
ADCY10	0.138619	Vagina	0.890447	1.48095
RBX1	0.138931	Vagina	0.890447	1.47978
PTPN4	0.138945	Vagina	0.890447	1.47973
LRP11	0.138958	Vagina	0.890447	-1.47968
F12	0.13897	Vagina	0.890447	1.47964
UBL7	0.139023	Vagina	0.890447	-1.47944
LINC01934	0.139099	Vagina	0.890447	-1.47915
KLKB1	0.139109	Vagina	0.890447	-1.47912
MAMDC2	0.139125	Vagina	0.890447	1.47906
SPRR2E	0.136625	Nerve_Tibial	0.890456	1.48848
ZNF20	0.118647	Heart_Atrial_Appendage	0.890462	1.56048
SMDT1	0.118693	Heart_Atrial_Appendage	0.890462	1.56028
C3orf52	0.11876	Heart_Atrial_Appendage	0.890462	1.56
KMT5A	0.118797	Heart_Atrial_Appendage	0.890462	-1.55984
RP1-29C18.9	0.118862	Heart_Atrial_Appendage	0.890462	1.55957
DGCR9	0.118944	Heart_Atrial_Appendage	0.890462	1.55922
ZBTB8A	0.118953	Heart_Atrial_Appendage	0.890462	1.55918
UBXN4	0.164001	Muscle_Skeletal	0.890466	1.39174
ZNF764	0.215489	Cells_EBV-transformed_lymphocytes	0.890497	1.23861
MYPN	0.189578	Pituitary	0.890498	-1.31183
TNS2	0.18971	Pituitary	0.890498	-1.31144
PSMB4	0.18973	Pituitary	0.890498	-1.31138
RALGPS2	0.189889	Pituitary	0.890498	1.31091
FRRS1L	0.190651	Pituitary	0.890498	-1.30866
CLEC4F	0.190656	Pituitary	0.890498	1.30864
CLN8	0.190724	Pituitary	0.890498	1.30844
DDB2	0.190799	Pituitary	0.890498	-1.30822
IL12RB1	0.190799	Pituitary	0.890498	1.30822
ASAH2	0.190799	Pituitary	0.890498	1.30822
MAPKAPK3	0.190841	Pituitary	0.890498	1.3081
CCDC102B	0.190854	Pituitary	0.890498	-1.30806
TMX3	0.190854	Pituitary	0.890498	-1.30806
TBP	0.190922	Pituitary	0.890498	-1.30786
CWH43	0.191031	Pituitary	0.890498	1.30753
SAYSD1	0.191035	Pituitary	0.890498	-1.30752
RP4-561L24.3	0.191059	Pituitary	0.890498	1.30745
CTD-2358C21.5	0.191065	Pituitary	0.890498	-1.30744
SLC12A2	0.191082	Pituitary	0.890498	-1.30739
FBXO38	0.191095	Pituitary	0.890498	1.30735
CD226	0.191152	Pituitary	0.890498	1.30718
EFR3A	0.191164	Pituitary	0.890498	1.30714
LAMA2	0.191253	Pituitary	0.890498	-1.30688
RP11-370I10.11	0.191307	Pituitary	0.890498	1.30672
RBM19	0.191341	Pituitary	0.890498	-1.30662
FEM1C	0.191359	Pituitary	0.890498	1.30657
PRKACA	0.191371	Pituitary	0.890498	-1.30653
SKIV2L2	0.191622	Pituitary	0.890498	-1.3058
DKK3	0.191626	Pituitary	0.890498	-1.30579
RP11-230C9.4	0.191655	Pituitary	0.890498	-1.3057
UBE2M	0.191668	Pituitary	0.890498	1.30566
LINC00908	0.191803	Pituitary	0.890498	1.30526
RP11-770G2.2	0.192017	Pituitary	0.890498	1.30464
PROZ	0.192058	Pituitary	0.890498	-1.30452
AP000230.1	0.192115	Pituitary	0.890498	-1.30435
CCNJL	0.192136	Pituitary	0.890498	1.30429
PSD	0.19215	Pituitary	0.890498	1.30425
RAET1G	0.192227	Pituitary	0.890498	-1.30402
SNRNP70	0.192255	Pituitary	0.890498	1.30394
ABT1	0.192303	Pituitary	0.890498	1.3038
IDH1	0.143961	Skin_Sun_Exposed_Lower_leg	0.890502	-1.4612
H2AFY2	0.144017	Skin_Sun_Exposed_Lower_leg	0.890502	-1.46099
SAA4	0.144033	Skin_Sun_Exposed_Lower_leg	0.890502	1.46094
CLEC12B	0.144084	Skin_Sun_Exposed_Lower_leg	0.890502	1.46075
ARF3	0.144241	Skin_Sun_Exposed_Lower_leg	0.890502	1.46018
RP11-150O12.3	0.14433	Skin_Sun_Exposed_Lower_leg	0.890502	1.45985
ELAVL4	0.14433	Skin_Sun_Exposed_Lower_leg	0.890502	-1.45985
MYO3B	0.144426	Skin_Sun_Exposed_Lower_leg	0.890502	1.45951
AASDH	0.144428	Skin_Sun_Exposed_Lower_leg	0.890502	1.4595
SERTM1	0.144439	Skin_Sun_Exposed_Lower_leg	0.890502	-1.45946
CCER2	0.19042	Brain_Caudate_basal_ganglia	0.890505	-1.30934
APOBR	0.184328	Brain_Cerebellar_Hemisphere	0.890509	1.32755
ANXA4	0.184418	Brain_Cerebellar_Hemisphere	0.890509	1.32727
VAMP4	0.184508	Brain_Cerebellar_Hemisphere	0.890509	-1.327
BTBD18	0.184711	Brain_Cerebellar_Hemisphere	0.890509	1.32639
NBR1	0.18476	Brain_Cerebellar_Hemisphere	0.890509	-1.32624
LAMP5	0.184772	Brain_Cerebellar_Hemisphere	0.890509	1.3262
RNF219	0.184811	Brain_Cerebellar_Hemisphere	0.890509	1.32609
ADGRF4	0.184811	Brain_Cerebellar_Hemisphere	0.890509	-1.32609
NUDT6	0.184811	Brain_Cerebellar_Hemisphere	0.890509	-1.32609
PPP2R5C	0.184892	Brain_Cerebellar_Hemisphere	0.890512	-1.32584
XPNPEP1	0.185091	Brain_Cerebellar_Hemisphere	0.890512	1.32524
MCUR1	0.185112	Brain_Cerebellar_Hemisphere	0.890512	1.32518
EPHB3	0.185138	Brain_Cerebellar_Hemisphere	0.890512	-1.3251
PLAA	0.185251	Brain_Cerebellar_Hemisphere	0.890512	-1.32476
LOH12CR2	0.185284	Brain_Cerebellar_Hemisphere	0.890512	-1.32466
ARHGAP45	0.185353	Brain_Cerebellar_Hemisphere	0.890512	-1.32445
FAM198B	0.229712	Brain_Frontal_Cortex_BA9	0.890514	1.2011
LINC01555	0.193343	Testis	0.890522	-1.30075
KDELR3	0.193361	Testis	0.890522	1.3007
GADD45GIP1	0.193564	Testis	0.890522	1.30011
ATF7IP2	0.193601	Testis	0.890522	-1.3
TWISTNB	0.193601	Testis	0.890522	1.3
RBM19	0.193698	Testis	0.890522	-1.29972
HS1BP3	0.193834	Testis	0.890522	-1.29932
RP11-129K12.1	0.193851	Testis	0.890522	-1.29927
LPCAT2	0.193851	Testis	0.890522	1.29927
RP11-6N17.2	0.193921	Testis	0.890522	-1.29907
RP11-162A12.2	0.193931	Testis	0.890522	1.29904
NXPH3	0.193968	Testis	0.890522	1.29893
NUF2	0.194019	Testis	0.890522	1.29878
ADCY2	0.194089	Testis	0.890522	1.29858
CTC-459F4.5	0.194194	Testis	0.890522	1.29827
IGFBP7	0.194196	Testis	0.890522	1.29827
LINC00398	0.194206	Testis	0.890522	1.29824
KCNMB4	0.194284	Testis	0.890522	1.29801
NPAP1	0.194294	Testis	0.890522	1.29798
GUCA1B	0.194375	Testis	0.890522	-1.29775
ARMC6	0.194418	Testis	0.890522	-1.29762
IL15RA	0.194426	Testis	0.890522	1.2976
WAPL	0.188939	Kidney_Cortex	0.89054	1.31373
MEIOB	0.139237	Vagina	0.89055	-1.47864
KB-208E9.1	0.139402	Vagina	0.89055	-1.47802
POLR2I	0.139431	Vagina	0.89055	-1.47791
TMEM232	0.139545	Vagina	0.89055	-1.47749
DYRK1A	0.13976	Vagina	0.89055	-1.47668
THOC5	0.139818	Vagina	0.89055	-1.47647
ILK	0.139836	Vagina	0.89055	-1.4764
BRINP1	0.140049	Vagina	0.89055	-1.47561
NPR2	0.140175	Vagina	0.89055	1.47514
KHDRBS3	0.140195	Vagina	0.89055	-1.47507
NPIPB2	0.14036	Vagina	0.89055	1.47445
SNX29	0.14036	Vagina	0.89055	-1.47445
EVI5L	0.14036	Vagina	0.89055	1.47445
ADAMTS14	0.14036	Vagina	0.89055	1.47445
CTD-2325M2.1	0.140405	Vagina	0.89055	-1.47429
AGAP6	0.194331	Small_Intestine_Terminal_Ileum	0.890566	1.29787
NRROS	0.194408	Small_Intestine_Terminal_Ileum	0.890566	1.29765
EPB41L5	0.194438	Small_Intestine_Terminal_Ileum	0.890566	1.29756
CTDP1	0.194596	Small_Intestine_Terminal_Ileum	0.890566	1.2971
HSD17B2	0.194699	Small_Intestine_Terminal_Ileum	0.890566	1.2968
MAP3K5	0.194729	Small_Intestine_Terminal_Ileum	0.890566	1.29672
AP000230.1	0.19479	Small_Intestine_Terminal_Ileum	0.890566	-1.29654
PARN	0.194836	Small_Intestine_Terminal_Ileum	0.890566	1.2964
RP11-498P14.5	0.195053	Small_Intestine_Terminal_Ileum	0.890566	-1.29577
SHISA4	0.195114	Small_Intestine_Terminal_Ileum	0.890566	-1.2956
KIF1BP	0.195114	Small_Intestine_Terminal_Ileum	0.890566	-1.2956
MAP10	0.195132	Small_Intestine_Terminal_Ileum	0.890566	1.29555
RAD51	0.195132	Small_Intestine_Terminal_Ileum	0.890566	1.29555
PCDHGB4	0.232228	smultixcan	0.890569	0.43059
KLHL36	0.23234	smultixcan	0.890569	-1.10042
RP4-781K5.4	0.232381	smultixcan	0.890569	-0.86517
HFM1	0.232393	smultixcan	0.890569	1.48147
RBM38	0.232418	smultixcan	0.890569	-0.631964
OR6T1	0.232432	smultixcan	0.890569	1.19412
RP11-806H10.4	0.232463	smultixcan	0.890569	1.77156
AP5Z1	0.232606	smultixcan	0.890569	0.454612
RALGAPA2	0.232616	smultixcan	0.890569	-0.0363152
CD52	0.232632	smultixcan	0.890569	-1.21037
PLAGL1	0.232658	smultixcan	0.890569	-0.0496545
VGLL4	0.232735	smultixcan	0.890569	-0.607485
ATG4B	0.232796	smultixcan	0.890569	1.15468
RP11-834C11.6	0.232813	smultixcan	0.890569	0.134333
UBP1	0.232845	smultixcan	0.890569	-0.858199
CST5	0.23285	smultixcan	0.890569	-1.3882
MMAA	0.232939	smultixcan	0.890569	-0.71947
ZC3H12A	0.23297	smultixcan	0.890569	-0.143251
RPL18A	0.233021	smultixcan	0.890569	-0.0610128
LINC00654	0.233076	smultixcan	0.890569	1.71741
C11orf52	0.23311	smultixcan	0.890569	1.18658
MRPL46	0.233142	smultixcan	0.890569	-0.654359
RP11-575I8.1	0.233143	smultixcan	0.890569	1.1923
RRP1	0.233154	smultixcan	0.890569	0.79109
PXDN	0.233156	smultixcan	0.890569	-0.581061
RP11-13K12.5	0.181326	Artery_Coronary	0.890575	1.33668
LUCAT1	0.181358	Artery_Coronary	0.890575	-1.33659
RP11-148L24.1	0.185444	Brain_Cerebellar_Hemisphere	0.890577	1.32418
MCF2L2	0.15061	Brain_Substantia_nigra	0.890578	-1.43738
SIGLEC14	0.150748	Brain_Substantia_nigra	0.890578	1.43689
CENPX	0.15084	Brain_Substantia_nigra	0.890578	1.43657
TRIM29	0.15091	Brain_Substantia_nigra	0.890578	1.43633
TSC1	0.150954	Brain_Substantia_nigra	0.890578	1.43617
BIRC7	0.150955	Brain_Substantia_nigra	0.890578	-1.43617
RPL3	0.150956	Brain_Substantia_nigra	0.890578	1.43616
HOMER2	0.150974	Brain_Substantia_nigra	0.890578	-1.4361
TEX12	0.150977	Brain_Substantia_nigra	0.890578	1.43609
HIST1H2BJ	0.151072	Brain_Substantia_nigra	0.890578	-1.43575
TRDMT1	0.151158	Brain_Substantia_nigra	0.890578	1.43545
NODAL	0.15116	Brain_Substantia_nigra	0.890578	-1.43545
RUFY3	0.119136	Heart_Atrial_Appendage	0.890594	1.55841
CDC42EP4	0.119381	Heart_Atrial_Appendage	0.890594	-1.55738
PRKCA	0.119459	Heart_Atrial_Appendage	0.890594	1.55705
C17orf80	0.119484	Heart_Atrial_Appendage	0.890594	1.55694
TMEM8A	0.119561	Heart_Atrial_Appendage	0.890594	1.55662
EMC10	0.119628	Heart_Atrial_Appendage	0.890594	-1.55634
CCAR1	0.119672	Heart_Atrial_Appendage	0.890594	1.55615
CHP1	0.119973	Heart_Atrial_Appendage	0.890594	1.55489
CC2D1B	0.120007	Heart_Atrial_Appendage	0.890594	-1.55474
DRG2	0.120007	Heart_Atrial_Appendage	0.890594	-1.55474
CNBP	0.120007	Heart_Atrial_Appendage	0.890594	1.55474
MTRNR2L6	0.120406	Heart_Atrial_Appendage	0.890594	1.55307
COX14	0.120443	Heart_Atrial_Appendage	0.890594	1.55292
RP11-426C22.5	0.120587	Heart_Atrial_Appendage	0.890594	-1.55231
RP11-10L7.1	0.120654	Heart_Atrial_Appendage	0.890594	-1.55204
FNDC11	0.120666	Heart_Atrial_Appendage	0.890594	1.55198
RNLS	0.120675	Heart_Atrial_Appendage	0.890594	-1.55195
MRPL21	0.120685	Heart_Atrial_Appendage	0.890594	-1.5519
MMP1	0.120897	Heart_Atrial_Appendage	0.890594	1.55102
ZNF624	0.120926	Heart_Atrial_Appendage	0.890594	1.5509
NAT10	0.121031	Heart_Atrial_Appendage	0.890594	-1.55046
CD320	0.121127	Heart_Atrial_Appendage	0.890594	1.55006
CD79B	0.121142	Heart_Atrial_Appendage	0.890594	1.55
COPS7A	0.121284	Heart_Atrial_Appendage	0.890594	1.54941
SH2B3	0.12135	Heart_Atrial_Appendage	0.890594	-1.54913
MYO1D	0.121494	Heart_Atrial_Appendage	0.890594	1.54853
TGS1	0.121569	Heart_Atrial_Appendage	0.890594	-1.54822
NME6	0.121576	Heart_Atrial_Appendage	0.890594	1.54819
SERPINE3	0.121599	Heart_Atrial_Appendage	0.890594	-1.5481
ZNF99	0.12172	Heart_Atrial_Appendage	0.890594	1.54759
ALG10B	0.121756	Heart_Atrial_Appendage	0.890594	1.54745
SACS	0.121768	Heart_Atrial_Appendage	0.890594	1.54739
OGDHL	0.121843	Heart_Atrial_Appendage	0.890594	1.54709
NTS	0.121878	Heart_Atrial_Appendage	0.890594	-1.54694
NCK2	0.121921	Heart_Atrial_Appendage	0.890594	-1.54676
RPS16	0.121958	Heart_Atrial_Appendage	0.890594	-1.54661
LINC00092	0.122003	Heart_Atrial_Appendage	0.890594	1.54642
POLR2I	0.122012	Heart_Atrial_Appendage	0.890594	1.54638
MEIOB	0.122054	Heart_Atrial_Appendage	0.890594	-1.54621
MIER2	0.122133	Heart_Atrial_Appendage	0.890594	1.54588
ANKRD26	0.122236	Heart_Atrial_Appendage	0.890594	1.54545
KRT18	0.122439	Heart_Atrial_Appendage	0.890594	1.54462
MRPL58	0.122528	Heart_Atrial_Appendage	0.890594	1.54425
RP11-65J21.4	0.122536	Heart_Atrial_Appendage	0.890594	1.54422
BTAF1	0.12256	Heart_Atrial_Appendage	0.890594	1.54412
B3GALNT1	0.12256	Heart_Atrial_Appendage	0.890594	1.54412
ZNF17	0.122925	Heart_Atrial_Appendage	0.890594	1.54261
SHROOM1	0.122949	Heart_Atrial_Appendage	0.890594	-1.54251
ZNF484	0.12301	Heart_Atrial_Appendage	0.890594	1.54226
TMPPE	0.123155	Heart_Atrial_Appendage	0.890594	1.54167
GLB1	0.123155	Heart_Atrial_Appendage	0.890594	-1.54167
APOD	0.12339	Heart_Atrial_Appendage	0.890594	1.5407
BOD1L1	0.123416	Heart_Atrial_Appendage	0.890594	-1.54059
RP11-153F10.2	0.123491	Heart_Atrial_Appendage	0.890594	1.54028
AFAP1L1	0.123526	Heart_Atrial_Appendage	0.890594	-1.54014
NMT2	0.123537	Heart_Atrial_Appendage	0.890594	-1.5401
STYXL1	0.123739	Heart_Atrial_Appendage	0.890594	1.53927
RP11-116D17.3	0.123782	Heart_Atrial_Appendage	0.890594	1.53909
RPAP1	0.123787	Heart_Atrial_Appendage	0.890594	-1.53907
SH3TC1	0.123814	Heart_Atrial_Appendage	0.890594	1.53896
LINC01489	0.123823	Heart_Atrial_Appendage	0.890594	1.53892
C19orf35	0.123971	Heart_Atrial_Appendage	0.890594	1.53832
KIF21A	0.124028	Heart_Atrial_Appendage	0.890594	-1.53808
ALDH2	0.124038	Heart_Atrial_Appendage	0.890594	1.53804
CCDC92	0.124038	Heart_Atrial_Appendage	0.890594	-1.53804
NDUFB3	0.124178	Heart_Atrial_Appendage	0.890594	-1.53747
TNFSF12	0.124284	Heart_Atrial_Appendage	0.890594	1.53704
MMADHC	0.124329	Heart_Atrial_Appendage	0.890594	1.53685
PFKM	0.124351	Heart_Atrial_Appendage	0.890594	-1.53676
ZNF227	0.124576	Heart_Atrial_Appendage	0.890594	-1.53585
MPHOSPH9	0.124638	Heart_Atrial_Appendage	0.890594	1.53559
BEGAIN	0.124751	Heart_Atrial_Appendage	0.890594	1.53514
KCTD18	0.124774	Heart_Atrial_Appendage	0.890594	1.53504
NPNT	0.124776	Heart_Atrial_Appendage	0.890594	1.53503
MGAT5B	0.124911	Heart_Atrial_Appendage	0.890594	-1.53448
RGS1	0.124914	Heart_Atrial_Appendage	0.890594	1.53447
TPR	0.12512	Heart_Atrial_Appendage	0.890594	-1.53363
RP11-626H12.2	0.125213	Heart_Atrial_Appendage	0.890594	-1.53326
GRAMD1B	0.125277	Heart_Atrial_Appendage	0.890594	-1.53299
MTMR9	0.125314	Heart_Atrial_Appendage	0.890594	1.53285
ADGRA2	0.125476	Heart_Atrial_Appendage	0.890594	-1.53219
TK2	0.12558	Heart_Atrial_Appendage	0.890594	1.53177
LL09NC01-139C3.1	0.125646	Heart_Atrial_Appendage	0.890594	1.5315
C14orf180	0.12567	Heart_Atrial_Appendage	0.890594	1.5314
CASP7	0.125812	Heart_Atrial_Appendage	0.890594	1.53083
HIST1H2BK	0.125837	Heart_Atrial_Appendage	0.890594	-1.53073
ZSCAN16	0.125865	Heart_Atrial_Appendage	0.890594	1.53061
NFYC	0.125896	Heart_Atrial_Appendage	0.890594	1.53049
NCSTN	0.125965	Heart_Atrial_Appendage	0.890594	1.53021
MTA2	0.125987	Heart_Atrial_Appendage	0.890594	-1.53012
C10orf11	0.126001	Heart_Atrial_Appendage	0.890594	1.53006
RP5-1116H23.4	0.126073	Heart_Atrial_Appendage	0.890594	1.52977
NMU	0.126117	Heart_Atrial_Appendage	0.890594	-1.5296
PUM1	0.126162	Heart_Atrial_Appendage	0.890594	1.52941
TNFRSF11B	0.126366	Heart_Atrial_Appendage	0.890594	1.52859
PRSS8	0.126377	Heart_Atrial_Appendage	0.890594	-1.52855
SPTLC2	0.126417	Heart_Atrial_Appendage	0.890594	-1.52838
CAMTA1	0.126568	Heart_Atrial_Appendage	0.890594	-1.52778
DDX31	0.126754	Heart_Atrial_Appendage	0.890594	-1.52703
SFTPD	0.126775	Heart_Atrial_Appendage	0.890594	1.52694
SOX11	0.12717	Heart_Atrial_Appendage	0.890594	1.52536
NOL4L	0.127194	Heart_Atrial_Appendage	0.890594	1.52526
MAP3K3	0.127415	Heart_Atrial_Appendage	0.890594	-1.52438
GABARAPL2	0.12743	Heart_Atrial_Appendage	0.890594	1.52431
CTD-2227E11.1	0.127465	Heart_Atrial_Appendage	0.890594	-1.52417
GTPBP8	0.127474	Heart_Atrial_Appendage	0.890594	1.52414
ITPRIP	0.127556	Heart_Atrial_Appendage	0.890594	1.52381
ZNF114	0.127602	Heart_Atrial_Appendage	0.890594	1.52363
RNF152	0.12761	Heart_Atrial_Appendage	0.890594	1.5236
SDHD	0.127619	Heart_Atrial_Appendage	0.890594	1.52356
ADNP2	0.127714	Heart_Atrial_Appendage	0.890594	-1.52318
ORAI2	0.128138	Heart_Atrial_Appendage	0.890594	-1.52148
NT5C2	0.128152	Heart_Atrial_Appendage	0.890594	-1.52143
UTP14C	0.128316	Heart_Atrial_Appendage	0.890594	-1.52077
KIAA0922	0.128323	Heart_Atrial_Appendage	0.890594	1.52075
SS18L1	0.128453	Heart_Atrial_Appendage	0.890594	-1.52023
CCDC127	0.128623	Heart_Atrial_Appendage	0.890594	1.51955
SLC26A10	0.128703	Heart_Atrial_Appendage	0.890594	-1.51924
C1orf101	0.128857	Heart_Atrial_Appendage	0.890594	-1.51862
RP11-74E22.6	0.128952	Heart_Atrial_Appendage	0.890594	1.51825
SMAD2	0.128952	Heart_Atrial_Appendage	0.890594	1.51825
MFSD4A	0.129168	Heart_Atrial_Appendage	0.890594	1.51739
KIF5A	0.129206	Heart_Atrial_Appendage	0.890594	-1.51724
RPS5	0.129265	Heart_Atrial_Appendage	0.890594	-1.51701
STAT1	0.129448	Heart_Atrial_Appendage	0.890594	-1.51628
IPMK	0.129561	Heart_Atrial_Appendage	0.890594	1.51584
ATP5G2	0.129589	Heart_Atrial_Appendage	0.890594	1.51572
CRYBB1	0.129847	Heart_Atrial_Appendage	0.890594	-1.51471
TBCB	0.129922	Heart_Atrial_Appendage	0.890594	-1.51441
KIF27	0.129976	Heart_Atrial_Appendage	0.890594	-1.5142
PCYOX1L	0.1303	Heart_Atrial_Appendage	0.890594	-1.51292
CRNDE	0.130594	Heart_Atrial_Appendage	0.890594	-1.51176
TNNC1	0.130611	Heart_Atrial_Appendage	0.890594	-1.5117
DCBLD1	0.13075	Heart_Atrial_Appendage	0.890594	-1.51115
COMMD7	0.130801	Heart_Atrial_Appendage	0.890594	1.51095
STRAP	0.130822	Heart_Atrial_Appendage	0.890594	1.51087
POMZP3	0.130858	Heart_Atrial_Appendage	0.890594	1.51073
CACNA1D	0.130881	Heart_Atrial_Appendage	0.890594	1.51064
CENPX	0.130928	Heart_Atrial_Appendage	0.890594	1.51045
HSPA8	0.130948	Heart_Atrial_Appendage	0.890594	-1.51037
SLC5A11	0.130991	Heart_Atrial_Appendage	0.890594	-1.5102
LINCR-0001	0.131015	Heart_Atrial_Appendage	0.890594	1.51011
MMP14	0.131093	Heart_Atrial_Appendage	0.890594	1.5098
ALDH18A1	0.131242	Heart_Atrial_Appendage	0.890594	1.50922
GATB	0.131256	Heart_Atrial_Appendage	0.890594	-1.50917
SLC2A4	0.13136	Heart_Atrial_Appendage	0.890594	-1.50876
OPCML	0.131423	Heart_Atrial_Appendage	0.890594	1.50852
SOWAHC	0.131457	Heart_Atrial_Appendage	0.890594	-1.50838
KB-1448A5.1	0.131613	Heart_Atrial_Appendage	0.890594	-1.50777
STIM2	0.131664	Heart_Atrial_Appendage	0.890594	1.50757
RP11-147L13.8	0.131679	Heart_Atrial_Appendage	0.890594	1.50752
AC007381.3	0.13172	Heart_Atrial_Appendage	0.890594	1.50735
BRPF3	0.131727	Heart_Atrial_Appendage	0.890594	1.50733
CCDC88B	0.131748	Heart_Atrial_Appendage	0.890594	1.50725
TJP1	0.131748	Heart_Atrial_Appendage	0.890594	-1.50725
SLC2A1	0.131774	Heart_Atrial_Appendage	0.890594	-1.50714
RP11-218F10.3	0.131774	Heart_Atrial_Appendage	0.890594	-1.50714
ARMC1	0.131928	Heart_Atrial_Appendage	0.890594	-1.50654
PDK4	0.13196	Heart_Atrial_Appendage	0.890594	1.50642
LIMK2	0.131983	Heart_Atrial_Appendage	0.890594	1.50633
KIAA1147	0.132015	Heart_Atrial_Appendage	0.890594	1.5062
RLN2	0.132115	Heart_Atrial_Appendage	0.890594	-1.50581
ANKDD1A	0.132306	Heart_Atrial_Appendage	0.890594	-1.50507
ATAD3B	0.132365	Heart_Atrial_Appendage	0.890594	-1.50484
BCAR3	0.132377	Heart_Atrial_Appendage	0.890594	1.50479
RP4-737E23.2	0.132381	Heart_Atrial_Appendage	0.890594	-1.50478
CDK10	0.132385	Heart_Atrial_Appendage	0.890594	-1.50476
SLC7A5	0.132401	Heart_Atrial_Appendage	0.890594	-1.5047
LLGL1	0.132433	Heart_Atrial_Appendage	0.890594	1.50458
ZNF564	0.132471	Heart_Atrial_Appendage	0.890594	-1.50443
TMEM183A	0.132638	Heart_Atrial_Appendage	0.890594	-1.50378
NDRG4	0.132643	Heart_Atrial_Appendage	0.890594	1.50376
MYADML2	0.132698	Heart_Atrial_Appendage	0.890594	1.50355
CITF22-49E9.3	0.13273	Heart_Atrial_Appendage	0.890594	1.50342
DTYMK	0.132861	Heart_Atrial_Appendage	0.890594	1.50291
SLC12A4	0.132876	Heart_Atrial_Appendage	0.890594	1.50286
DHODH	0.132891	Heart_Atrial_Appendage	0.890594	-1.5028
ABL2	0.132994	Heart_Atrial_Appendage	0.890594	-1.5024
CTSC	0.133059	Heart_Atrial_Appendage	0.890594	-1.50215
EXOC2	0.133087	Heart_Atrial_Appendage	0.890594	1.50204
WBSCR22	0.133198	Heart_Atrial_Appendage	0.890594	-1.50161
UQCRC2	0.133304	Heart_Atrial_Appendage	0.890594	1.5012
SNAP47	0.133395	Heart_Atrial_Appendage	0.890594	1.50085
PIEZO1	0.133614	Heart_Atrial_Appendage	0.890594	-1.5
GEMIN4	0.133614	Heart_Atrial_Appendage	0.890594	1.5
WNT6	0.133614	Heart_Atrial_Appendage	0.890594	-1.5
FBP2	0.133614	Heart_Atrial_Appendage	0.890594	-1.5
PPIF	0.133614	Heart_Atrial_Appendage	0.890594	1.5
CRACR2A	0.133707	Heart_Atrial_Appendage	0.890594	1.49964
DYRK2	0.134097	Heart_Atrial_Appendage	0.890594	-1.49814
SLFNL1	0.134201	Heart_Atrial_Appendage	0.890594	-1.49774
RCAN2	0.134234	Heart_Atrial_Appendage	0.890594	-1.49761
CLEC9A	0.134301	Heart_Atrial_Appendage	0.890594	-1.49735
GAREM2	0.13432	Heart_Atrial_Appendage	0.890594	-1.49728
GOLGA4	0.134325	Heart_Atrial_Appendage	0.890594	1.49726
NOP56	0.134448	Heart_Atrial_Appendage	0.890594	1.49679
AHSA2	0.134503	Heart_Atrial_Appendage	0.890594	-1.49658
CENPQ	0.134535	Heart_Atrial_Appendage	0.890594	-1.49645
TMEM154	0.134562	Heart_Atrial_Appendage	0.890594	-1.49635
MRPL24	0.134562	Heart_Atrial_Appendage	0.890594	-1.49635
LAPTM4A	0.134562	Heart_Atrial_Appendage	0.890594	-1.49635
TOX2	0.1346	Heart_Atrial_Appendage	0.890594	1.4962
CDKN1A	0.134709	Heart_Atrial_Appendage	0.890594	1.49579
ASIC1	0.134755	Heart_Atrial_Appendage	0.890594	-1.49561
KPNB1	0.135036	Heart_Atrial_Appendage	0.890594	-1.49454
HSPE1	0.13511	Heart_Atrial_Appendage	0.890594	1.49425
RAC3	0.135114	Heart_Atrial_Appendage	0.890594	1.49423
RNF26	0.135234	Heart_Atrial_Appendage	0.890594	-1.49378
ERAP1	0.135234	Heart_Atrial_Appendage	0.890594	1.49378
SLC35F2	0.135263	Heart_Atrial_Appendage	0.890594	1.49366
FAM222A	0.13534	Heart_Atrial_Appendage	0.890594	1.49337
UTP11	0.135475	Heart_Atrial_Appendage	0.890594	-1.49286
FHL3	0.135475	Heart_Atrial_Appendage	0.890594	-1.49286
CRAT	0.135481	Heart_Atrial_Appendage	0.890594	1.49283
ZNF740	0.135502	Heart_Atrial_Appendage	0.890594	1.49275
ARL8A	0.13553	Heart_Atrial_Appendage	0.890594	-1.49265
AC007879.2	0.135684	Heart_Atrial_Appendage	0.890594	-1.49206
ELAC2	0.135725	Heart_Atrial_Appendage	0.890594	1.4919
CCNL1	0.136019	Heart_Atrial_Appendage	0.890594	1.49078
SLC9B2	0.136045	Heart_Atrial_Appendage	0.890594	-1.49068
TMEM249	0.136311	Heart_Atrial_Appendage	0.890594	1.48967
P2RX4	0.136334	Heart_Atrial_Appendage	0.890594	-1.48958
F2	0.136353	Heart_Atrial_Appendage	0.890594	-1.48951
RGS18	0.136474	Heart_Atrial_Appendage	0.890594	1.48905
SPRYD7	0.13653	Heart_Atrial_Appendage	0.890594	1.48884
CD72	0.136609	Heart_Atrial_Appendage	0.890594	-1.48854
WDR83OS	0.136614	Heart_Atrial_Appendage	0.890594	-1.48852
DSTN	0.136748	Heart_Atrial_Appendage	0.890594	1.48801
ZNF589	0.136764	Heart_Atrial_Appendage	0.890594	-1.48795
CSTB	0.136784	Heart_Atrial_Appendage	0.890594	1.48788
CHERP	0.136955	Heart_Atrial_Appendage	0.890594	1.48723
CLEC4F	0.136982	Heart_Atrial_Appendage	0.890594	-1.48712
SNRNP70	0.137013	Heart_Atrial_Appendage	0.890594	1.48701
ZNF408	0.137101	Heart_Atrial_Appendage	0.890594	-1.48668
ZCCHC3	0.137175	Heart_Atrial_Appendage	0.890594	-1.48639
RP11-359E10.1	0.13741	Heart_Atrial_Appendage	0.890594	-1.48551
NEIL1	0.137456	Heart_Atrial_Appendage	0.890594	-1.48533
PRCC	0.137466	Heart_Atrial_Appendage	0.890594	-1.48529
PON3	0.137556	Heart_Atrial_Appendage	0.890594	1.48495
FAM120A	0.137664	Heart_Atrial_Appendage	0.890594	-1.48455
ESPL1	0.137708	Heart_Atrial_Appendage	0.890594	-1.48438
PHOSPHO1	0.137736	Heart_Atrial_Appendage	0.890594	-1.48428
SNRPA	0.137822	Heart_Atrial_Appendage	0.890594	1.48395
RP11-309N24.1	0.138246	Heart_Atrial_Appendage	0.890594	1.48235
YJEFN3	0.138403	Heart_Atrial_Appendage	0.890594	1.48176
SEC31B	0.138478	Heart_Atrial_Appendage	0.890594	-1.48148
NDUFB8	0.138478	Heart_Atrial_Appendage	0.890594	1.48148
RITA1	0.138642	Heart_Atrial_Appendage	0.890594	1.48087
KTN1	0.13882	Heart_Atrial_Appendage	0.890594	-1.4802
ITGBL1	0.13882	Heart_Atrial_Appendage	0.890594	-1.4802
KRT10	0.138873	Heart_Atrial_Appendage	0.890594	1.48
RBX1	0.138931	Heart_Atrial_Appendage	0.890594	1.47978
PTPN4	0.138945	Heart_Atrial_Appendage	0.890594	1.47973
F12	0.13897	Heart_Atrial_Appendage	0.890594	1.47964
SIRPG	0.139016	Heart_Atrial_Appendage	0.890594	1.47946
PABPN1L	0.139067	Heart_Atrial_Appendage	0.890594	-1.47927
UBL7	0.139073	Heart_Atrial_Appendage	0.890594	-1.47925
HACE1	0.139092	Heart_Atrial_Appendage	0.890594	1.47918
ZC3HC1	0.139125	Heart_Atrial_Appendage	0.890594	-1.47906
RP13-516M14.1	0.139154	Heart_Atrial_Appendage	0.890594	-1.47895
STAMBP	0.139269	Heart_Atrial_Appendage	0.890594	-1.47852
HK1	0.139338	Heart_Atrial_Appendage	0.890594	-1.47826
RAB24	0.139362	Heart_Atrial_Appendage	0.890594	-1.47817
ACVR2B	0.139435	Heart_Atrial_Appendage	0.890594	-1.4779
JAM3	0.139494	Heart_Atrial_Appendage	0.890594	-1.47768
SNHG23	0.139522	Heart_Atrial_Appendage	0.890594	-1.47757
FAM206A	0.139759	Heart_Atrial_Appendage	0.890594	1.47669
CCDC181	0.139773	Heart_Atrial_Appendage	0.890594	-1.47664
THOC5	0.139818	Heart_Atrial_Appendage	0.890594	-1.47647
ILK	0.139836	Heart_Atrial_Appendage	0.890594	-1.4764
CSRNP3	0.13986	Heart_Atrial_Appendage	0.890594	-1.47631
MUM1	0.140051	Heart_Atrial_Appendage	0.890594	-1.4756
CYB5RL	0.140091	Heart_Atrial_Appendage	0.890594	-1.47545
SLC18A2	0.14016	Heart_Atrial_Appendage	0.890594	1.4752
KHDRBS3	0.140195	Heart_Atrial_Appendage	0.890594	-1.47507
CLK3	0.1402	Heart_Atrial_Appendage	0.890594	-1.47505
ZNF518A	0.140297	Heart_Atrial_Appendage	0.890594	-1.47469
CAPN3	0.140298	Heart_Atrial_Appendage	0.890594	-1.47468
CDV3	0.14031	Heart_Atrial_Appendage	0.890594	-1.47464
NPIPB2	0.14036	Heart_Atrial_Appendage	0.890594	1.47445
RDH14	0.14036	Heart_Atrial_Appendage	0.890594	-1.47445
MAP3K11	0.14036	Heart_Atrial_Appendage	0.890594	1.47445
CKMT2	0.140494	Heart_Atrial_Appendage	0.890594	-1.47395
RP11-157J24.2	0.140516	Heart_Atrial_Appendage	0.890594	-1.47387
TMEM30B	0.140523	Heart_Atrial_Appendage	0.890594	1.47385
CLIC4	0.140567	Heart_Atrial_Appendage	0.890594	-1.47368
B4GALT1	0.14059	Heart_Atrial_Appendage	0.890594	-1.4736
RUVBL1	0.140667	Heart_Atrial_Appendage	0.890594	1.47331
FMO4	0.140842	Heart_Atrial_Appendage	0.890594	1.47266
CLEC4G	0.140996	Heart_Atrial_Appendage	0.890594	-1.47209
INTS1	0.141132	Heart_Atrial_Appendage	0.890594	1.47159
ST13	0.141287	Heart_Atrial_Appendage	0.890594	1.47101
LINC00619	0.141287	Heart_Atrial_Appendage	0.890594	-1.47101
PLCXD2	0.141287	Heart_Atrial_Appendage	0.890594	1.47101
WASHC3	0.14148	Heart_Atrial_Appendage	0.890594	1.4703
CCDC66	0.141532	Heart_Atrial_Appendage	0.890594	-1.47011
JAZF1	0.141533	Heart_Atrial_Appendage	0.890594	-1.47011
CD36	0.14166	Heart_Atrial_Appendage	0.890594	-1.46964
FHIT	0.141716	Heart_Atrial_Appendage	0.890594	-1.46943
BYSL	0.14173	Heart_Atrial_Appendage	0.890594	1.46938
PARL	0.141842	Heart_Atrial_Appendage	0.890594	1.46897
ELAVL1	0.141949	Heart_Atrial_Appendage	0.890594	1.46857
ZNF860	0.14211	Heart_Atrial_Appendage	0.890594	-1.46798
GOT1	0.142162	Heart_Atrial_Appendage	0.890594	-1.46779
KDSR	0.142207	Heart_Atrial_Appendage	0.890594	-1.46762
MPPE1	0.142289	Heart_Atrial_Appendage	0.890594	-1.46732
UQCC1	0.142334	Heart_Atrial_Appendage	0.890594	-1.46715
WDR12	0.142417	Heart_Atrial_Appendage	0.890594	1.46685
RP11-365H22.2	0.142467	Heart_Atrial_Appendage	0.890594	1.46667
TGFB1I1	0.142485	Heart_Atrial_Appendage	0.890594	-1.4666
SPRR2A	0.142518	Heart_Atrial_Appendage	0.890594	1.46648
TRPV3	0.142707	Heart_Atrial_Appendage	0.890594	1.46579
C16orf89	0.142739	Heart_Atrial_Appendage	0.890594	-1.46567
SLU7	0.142977	Heart_Atrial_Appendage	0.890594	-1.46479
CDC26	0.143068	Heart_Atrial_Appendage	0.890594	-1.46446
GMPR2	0.143069	Heart_Atrial_Appendage	0.890594	1.46446
EXTL1	0.143082	Heart_Atrial_Appendage	0.890594	1.46441
GJA5	0.143142	Heart_Atrial_Appendage	0.890594	1.46419
PLPP5	0.143184	Heart_Atrial_Appendage	0.890594	1.46404
LIPF	0.143211	Heart_Atrial_Appendage	0.890594	1.46394
TREH	0.143257	Heart_Atrial_Appendage	0.890594	-1.46377
PCAT19	0.143392	Heart_Atrial_Appendage	0.890594	1.46328
GCNT1	0.143478	Heart_Atrial_Appendage	0.890594	1.46296
RABGGTB	0.143512	Heart_Atrial_Appendage	0.890594	-1.46284
ACSL3	0.143553	Heart_Atrial_Appendage	0.890594	-1.46269
TTC14	0.143636	Heart_Atrial_Appendage	0.890594	1.46238
GPRC5D	0.143674	Heart_Atrial_Appendage	0.890594	1.46225
BCL7A	0.143722	Heart_Atrial_Appendage	0.890594	-1.46207
KRT7	0.143722	Heart_Atrial_Appendage	0.890594	1.46207
CAPN2	0.143767	Heart_Atrial_Appendage	0.890594	-1.4619
RP11-693J15.6	0.143775	Heart_Atrial_Appendage	0.890594	1.46188
RP11-572O17.1	0.143868	Heart_Atrial_Appendage	0.890594	1.46154
BCL2L2	0.143921	Heart_Atrial_Appendage	0.890594	1.46134
TSPAN14	0.144067	Heart_Atrial_Appendage	0.890594	-1.46081
MIAT	0.144092	Heart_Atrial_Appendage	0.890594	-1.46072
SGSH	0.144138	Heart_Atrial_Appendage	0.890594	1.46055
RP11-1C8.6	0.144203	Heart_Atrial_Appendage	0.890594	-1.46032
SLFN13	0.144433	Heart_Atrial_Appendage	0.890594	-1.45948
PGM1	0.144478	Heart_Atrial_Appendage	0.890594	1.45932
IGFBP7	0.144577	Heart_Atrial_Appendage	0.890594	-1.45896
IL15	0.144626	Heart_Atrial_Appendage	0.890594	-1.45878
GRB14	0.144786	Heart_Atrial_Appendage	0.890594	1.4582
KIAA0907	0.144856	Heart_Atrial_Appendage	0.890594	-1.45794
RP11-783K16.13	0.144951	Heart_Atrial_Appendage	0.890594	1.4576
PACS2	0.14506	Heart_Atrial_Appendage	0.890594	1.4572
TNFRSF1B	0.145077	Heart_Atrial_Appendage	0.890594	1.45714
NDUFV3	0.145296	Heart_Atrial_Appendage	0.890594	1.45635
PALM2	0.145326	Heart_Atrial_Appendage	0.890594	1.45624
HEXDC	0.145354	Heart_Atrial_Appendage	0.890594	1.45614
SLC35A1	0.145363	Heart_Atrial_Appendage	0.890594	1.45611
SUSD4	0.145453	Heart_Atrial_Appendage	0.890594	-1.45578
IFT80	0.145475	Heart_Atrial_Appendage	0.890594	-1.4557
PAF1	0.145497	Heart_Atrial_Appendage	0.890594	1.45562
RP11-806H10.4	0.145681	Heart_Atrial_Appendage	0.890594	1.45496
ZCCHC7	0.145732	Heart_Atrial_Appendage	0.890594	-1.45477
RP11-326C3.15	0.14586	Heart_Atrial_Appendage	0.890594	1.45431
SSRP1	0.145872	Heart_Atrial_Appendage	0.890594	-1.45427
SERPINF2	0.145882	Heart_Atrial_Appendage	0.890594	1.45423
PRKCI	0.146077	Heart_Atrial_Appendage	0.890594	1.45353
KCNAB1	0.146168	Heart_Atrial_Appendage	0.890594	-1.4532
ZNF844	0.146173	Heart_Atrial_Appendage	0.890594	-1.45318
NAA25	0.146222	Heart_Atrial_Appendage	0.890594	-1.45301
FBXW7	0.146232	Heart_Atrial_Appendage	0.890594	1.45297
DKFZP434I0714	0.146232	Heart_Atrial_Appendage	0.890594	1.45297
CHD8	0.146314	Heart_Atrial_Appendage	0.890594	-1.45267
CD3E	0.146373	Heart_Atrial_Appendage	0.890594	-1.45246
FAM162B	0.179525	Brain_Hypothalamus	0.890625	-1.34222
FADS1	0.192403	Pituitary	0.890628	1.3035
ZBED5	0.206296	Esophagus_Mucosa	0.890651	-1.26382
VSTM5	0.178891	Brain_Nucleus_accumbens_basal_ganglia	0.890664	-1.34418
LYPD3	0.203115	Brain_Cortex	0.890672	1.27273
CYTH1	0.203157	Brain_Cortex	0.890672	1.27261
RP11-90C4.1	0.228866	Cells_Cultured_fibroblasts	0.890678	1.20329
AES	0.142833	Adrenal_Gland	0.890685	1.46532
LRRC27	0.142889	Adrenal_Gland	0.890685	-1.46512
OIP5	0.14293	Adrenal_Gland	0.890685	-1.46497
NUSAP1	0.14293	Adrenal_Gland	0.890685	-1.46497
ACP6	0.143019	Adrenal_Gland	0.890685	-1.46464
SLC25A18	0.143257	Adrenal_Gland	0.890685	-1.46377
NFIB	0.143257	Adrenal_Gland	0.890685	1.46377
ATL2	0.143317	Adrenal_Gland	0.890685	-1.46355
P2RX4	0.143586	Adrenal_Gland	0.890685	-1.46257
LINC02035	0.143744	Adrenal_Gland	0.890685	-1.46199
C1orf127	0.143834	Adrenal_Gland	0.890685	1.46166
LINC01220	0.144005	Adrenal_Gland	0.890685	1.46104
MCEE	0.144125	Adrenal_Gland	0.890685	1.4606
CLN8	0.14427	Adrenal_Gland	0.890685	1.46007
A4GALT	0.144459	Adrenal_Gland	0.890685	-1.45939
IGFBP7	0.144577	Adrenal_Gland	0.890685	1.45896
TMEM218	0.144678	Adrenal_Gland	0.890685	1.45859
MGAM	0.144713	Adrenal_Gland	0.890685	1.45846
PRCC	0.144749	Adrenal_Gland	0.890685	-1.45833
MRPS17	0.144813	Adrenal_Gland	0.890685	1.4581
LACTB	0.144823	Adrenal_Gland	0.890685	1.45806
PRAM1	0.144874	Adrenal_Gland	0.890685	-1.45788
VDAC1	0.14492	Adrenal_Gland	0.890685	1.45771
ATPIF1	0.14499	Adrenal_Gland	0.890685	1.45746
PGM3	0.144996	Adrenal_Gland	0.890685	-1.45743
POU5F1B	0.145096	Adrenal_Gland	0.890685	-1.45708
MARK3	0.145253	Adrenal_Gland	0.890685	-1.4565
NDUFV3	0.145296	Adrenal_Gland	0.890685	1.45635
HEXDC	0.145354	Adrenal_Gland	0.890685	1.45614
LEF1	0.145425	Adrenal_Gland	0.890685	1.45588
PAF1	0.145497	Adrenal_Gland	0.890685	1.45562
C10orf82	0.14554	Adrenal_Gland	0.890685	-1.45547
TMEM242	0.145603	Adrenal_Gland	0.890685	-1.45524
CTC-332L22.1	0.145622	Adrenal_Gland	0.890685	-1.45517
ZNF792	0.145671	Adrenal_Gland	0.890685	-1.45499
BLOC1S1	0.145795	Adrenal_Gland	0.890685	1.45455
RP11-701H24.3	0.145795	Adrenal_Gland	0.890685	-1.45455
LEPR	0.145869	Adrenal_Gland	0.890685	-1.45428
KCTD20	0.145989	Adrenal_Gland	0.890685	-1.45385
RP11-1007O24.3	0.146028	Adrenal_Gland	0.890685	1.4537
PRKCI	0.146077	Adrenal_Gland	0.890685	1.45353
ZNF844	0.146173	Adrenal_Gland	0.890685	-1.45318
RP11-392O17.2	0.146191	Adrenal_Gland	0.890685	-1.45312
DKFZP434I0714	0.146232	Adrenal_Gland	0.890685	1.45297
SLC7A4	0.146306	Adrenal_Gland	0.890685	-1.4527
CHD8	0.146314	Adrenal_Gland	0.890685	-1.45267
PGGHG	0.146317	Adrenal_Gland	0.890685	1.45266
ADAM11	0.146347	Adrenal_Gland	0.890685	-1.45255
RP11-370I10.2	0.146371	Adrenal_Gland	0.890685	1.45247
SMIM7	0.146606	Adrenal_Gland	0.890685	1.45162
RP11-380B4.3	0.146653	Adrenal_Gland	0.890685	-1.45146
NDUFAF1	0.146672	Adrenal_Gland	0.890685	1.45139
PON2	0.146877	Adrenal_Gland	0.890685	1.45065
SMAP2	0.146886	Adrenal_Gland	0.890685	1.45062
GRK2	0.146895	Adrenal_Gland	0.890685	1.45059
PRKRIP1	0.146951	Adrenal_Gland	0.890685	1.45038
CRCP	0.147027	Adrenal_Gland	0.890685	1.45011
SHROOM1	0.147059	Adrenal_Gland	0.890685	-1.45
GPR37	0.14706	Adrenal_Gland	0.890685	1.45
SNRNP48	0.143194	Whole_Blood	0.890697	-1.464
GTF3C5	0.143249	Whole_Blood	0.890697	1.4638
ABHD10	0.185838	Liver	0.890701	1.32299
ZNF202	0.195625	Uterus	0.89072	1.29412
POFUT2	0.19574	Uterus	0.89072	-1.29379
RP11-533E19.5	0.195858	Uterus	0.89072	-1.29344
ZNF662	0.19591	Uterus	0.89072	1.29329
SAAL1	0.196195	Uterus	0.89072	-1.29247
COPA	0.196236	Uterus	0.89072	-1.29235
PRTG	0.196253	Uterus	0.89072	-1.2923
POLE3	0.196473	Uterus	0.89072	-1.29167
PRICKLE4	0.196488	Uterus	0.89072	1.29162
METTL9	0.196534	Uterus	0.89072	1.29149
RP11-687F6.5	0.19676	Uterus	0.89072	-1.29084
RNASE6	0.196768	Uterus	0.89072	1.29082
CCDC65	0.196894	Uterus	0.89072	-1.29045
CCDC61	0.196897	Uterus	0.89072	-1.29044
ZFYVE9	0.196917	Uterus	0.89072	1.29038
RPL32	0.196939	Uterus	0.89072	1.29032
MURC	0.197101	Uterus	0.89072	-1.28986
PDSS2	0.19714	Uterus	0.89072	1.28974
U91328.22	0.197152	Uterus	0.89072	1.28971
OXCT1	0.19717	Uterus	0.89072	-1.28966
TEAD4	0.196275	Artery_Tibial	0.890741	1.29224
ZNF681	0.19649	Artery_Tibial	0.890741	1.29162
MAN1A1	0.196494	Artery_Tibial	0.890741	1.2916
METTL9	0.196534	Artery_Tibial	0.890741	1.29149
ZNF346	0.19667	Artery_Tibial	0.890741	1.2911
PLSCR1	0.196694	Artery_Tibial	0.890741	-1.29103
ROBO4	0.196698	Artery_Tibial	0.890741	-1.29102
DHRS11	0.196778	Artery_Tibial	0.890741	1.29078
ZFYVE9	0.196917	Artery_Tibial	0.890741	1.29038
APBB1	0.196939	Artery_Tibial	0.890741	1.29032
DHRS12	0.196978	Artery_Tibial	0.890741	-1.29021
F2	0.143701	Esophagus_Muscularis	0.890749	-1.46215
MYBPH	0.219349	Brain_Putamen_basal_ganglia	0.890758	-1.22826
RP13-554M15.8	0.219357	Brain_Putamen_basal_ganglia	0.890758	1.22824
RP11-490B18.5	0.219376	Brain_Putamen_basal_ganglia	0.890758	1.22819
SSH2	0.219469	Brain_Putamen_basal_ganglia	0.890758	1.22794
STPG1	0.219484	Brain_Putamen_basal_ganglia	0.890758	-1.2279
MRC2	0.219609	Brain_Putamen_basal_ganglia	0.890758	-1.22757
KRIT1	0.219714	Brain_Putamen_basal_ganglia	0.890758	-1.22729
JUNB	0.21977	Brain_Putamen_basal_ganglia	0.890758	1.22714
RP11-112J3.16	0.219852	Brain_Putamen_basal_ganglia	0.890758	-1.22692
CNTN5	0.219932	Brain_Putamen_basal_ganglia	0.890758	-1.22671
FAM167A	0.219948	Brain_Putamen_basal_ganglia	0.890758	-1.22667
QSOX1	0.179633	Brain_Hypothalamus	0.890768	-1.34189
GSDMA	0.143777	Esophagus_Muscularis	0.890776	-1.46187
LINC02078	0.233258	smultixcan	0.890799	-0.874851
CYTH2	0.220038	Brain_Putamen_basal_ganglia	0.890807	1.22643
RP11-33M22.2	0.180057	Brain_Hypothalamus	0.890836	1.34058
SEC16B	0.180264	Brain_Hypothalamus	0.890836	1.33994
JAK3	0.180368	Brain_Hypothalamus	0.890836	-1.33962
FAM47E	0.180383	Brain_Hypothalamus	0.890836	-1.33958
CEP250	0.180442	Brain_Hypothalamus	0.890836	-1.33939
NDUFAF8	0.180493	Brain_Hypothalamus	0.890836	-1.33924
ASGR2	0.180649	Brain_Hypothalamus	0.890836	1.33876
NFKBID	0.180736	Brain_Hypothalamus	0.890836	-1.33849
NOCT	0.180772	Brain_Hypothalamus	0.890836	-1.33838
FKBP1A	0.180796	Brain_Hypothalamus	0.890836	1.33831
TIE1	0.18082	Brain_Hypothalamus	0.890836	1.33824
TEX14	0.180854	Brain_Hypothalamus	0.890836	-1.33813
LA16c-312E8.5	0.180854	Brain_Hypothalamus	0.890836	1.33813
RP11-434P11.2	0.180949	Brain_Hypothalamus	0.890836	1.33784
LINC01197	0.180961	Brain_Hypothalamus	0.890836	-1.3378
PKP4	0.181042	Brain_Hypothalamus	0.890836	-1.33755
CCDC148	0.181042	Brain_Hypothalamus	0.890836	1.33755
RP11-838N2.5	0.181237	Brain_Hypothalamus	0.890836	-1.33696
ARNT	0.181626	Brain_Hypothalamus	0.890836	-1.33577
IL1A	0.181643	Brain_Hypothalamus	0.890836	1.33571
RP11-757G1.6	0.181643	Brain_Hypothalamus	0.890836	-1.33571
LNP1	0.181659	Brain_Hypothalamus	0.890836	1.33566
FMO5	0.181676	Brain_Hypothalamus	0.890836	1.33561
CATSPERG	0.181687	Brain_Hypothalamus	0.890836	1.33558
FAM53C	0.181802	Brain_Hypothalamus	0.890836	1.33523
GAS6-AS2	0.181829	Brain_Hypothalamus	0.890836	-1.33514
RP11-104L21.3	0.181884	Brain_Hypothalamus	0.890836	1.33498
SPTBN5	0.182046	Brain_Hypothalamus	0.890836	1.33448
RP11-616M22.11	0.182333	Brain_Hypothalamus	0.890836	-1.33361
FGFRL1	0.182422	Brain_Hypothalamus	0.890836	1.33333
POMZP3	0.182422	Brain_Hypothalamus	0.890836	1.33333
TUBB2A	0.182422	Brain_Hypothalamus	0.890836	1.33333
UBE2F	0.182422	Brain_Hypothalamus	0.890836	-1.33333
ADGRF4	0.182422	Brain_Hypothalamus	0.890836	1.33333
SULT1A2	0.182482	Brain_Hypothalamus	0.890836	1.33315
ZNF415	0.182486	Brain_Hypothalamus	0.890836	1.33314
TNFSF18	0.18265	Brain_Hypothalamus	0.890836	1.33264
ERBIN	0.182766	Brain_Hypothalamus	0.890836	1.33229
MLIP	0.182791	Brain_Hypothalamus	0.890836	1.33221
COMMD1	0.182825	Brain_Hypothalamus	0.890836	1.33211
KB-208E9.1	0.182873	Brain_Hypothalamus	0.890836	-1.33196
SCN1B	0.181589	Brain_Spinal_cord_cervical_c-1	0.890849	1.33588
WDR62	0.206431	Esophagus_Mucosa	0.890851	1.26344
PLCG2	0.206587	Esophagus_Mucosa	0.890851	-1.26301
CST5	0.206607	Esophagus_Mucosa	0.890851	-1.26295
ABCC2	0.206691	Esophagus_Mucosa	0.890851	1.26272
CYP4F11	0.206699	Esophagus_Mucosa	0.890851	1.26269
CTSK	0.181494	Artery_Coronary	0.890864	-1.33617
FBXO4	0.179064	Brain_Nucleus_accumbens_basal_ganglia	0.890865	-1.34364
PSRC1	0.179251	Brain_Nucleus_accumbens_basal_ganglia	0.890865	1.34307
RPS24	0.179312	Brain_Nucleus_accumbens_basal_ganglia	0.890865	1.34288
ELMOD3	0.179344	Brain_Nucleus_accumbens_basal_ganglia	0.890865	-1.34278
FLNB	0.179383	Brain_Nucleus_accumbens_basal_ganglia	0.890865	-1.34266
ARHGAP28	0.179606	Brain_Nucleus_accumbens_basal_ganglia	0.890865	-1.34197
RP11-399K21.13	0.17967	Brain_Nucleus_accumbens_basal_ganglia	0.890865	1.34177
NOCT	0.179887	Brain_Nucleus_accumbens_basal_ganglia	0.890865	-1.3411
IFT80	0.179975	Brain_Nucleus_accumbens_basal_ganglia	0.890865	-1.34083
NOP10	0.179996	Brain_Nucleus_accumbens_basal_ganglia	0.890865	1.34077
SGCA	0.180074	Brain_Nucleus_accumbens_basal_ganglia	0.890865	-1.34053
VPS8	0.180078	Brain_Nucleus_accumbens_basal_ganglia	0.890865	1.34052
BRCA1	0.180107	Brain_Nucleus_accumbens_basal_ganglia	0.890865	1.34043
AP1S3	0.180149	Brain_Nucleus_accumbens_basal_ganglia	0.890865	-1.3403
TSEN2	0.180275	Brain_Nucleus_accumbens_basal_ganglia	0.890865	-1.33991
DENND2A	0.180424	Brain_Nucleus_accumbens_basal_ganglia	0.890865	-1.33945
ZSCAN29	0.180544	Brain_Nucleus_accumbens_basal_ganglia	0.890865	-1.33908
KLHL14	0.180617	Brain_Nucleus_accumbens_basal_ganglia	0.890865	-1.33886
NFKBID	0.180736	Brain_Nucleus_accumbens_basal_ganglia	0.890865	-1.33849
HCST	0.180736	Brain_Nucleus_accumbens_basal_ganglia	0.890865	-1.33849
ZCCHC3	0.180813	Brain_Nucleus_accumbens_basal_ganglia	0.890865	-1.33826
SELE	0.180839	Brain_Nucleus_accumbens_basal_ganglia	0.890865	1.33817
TBP	0.180849	Brain_Nucleus_accumbens_basal_ganglia	0.890865	-1.33814
LA16c-312E8.5	0.180854	Brain_Nucleus_accumbens_basal_ganglia	0.890865	1.33813
ZNF512B	0.180931	Brain_Nucleus_accumbens_basal_ganglia	0.890865	-1.3379
RP11-434P11.2	0.180949	Brain_Nucleus_accumbens_basal_ganglia	0.890865	1.33784
PKP4	0.181042	Brain_Nucleus_accumbens_basal_ganglia	0.890865	-1.33755
TGOLN2	0.181205	Brain_Nucleus_accumbens_basal_ganglia	0.890865	1.33706
RP11-838N2.5	0.181237	Brain_Nucleus_accumbens_basal_ganglia	0.890865	-1.33696
LA16c-385E7.1	0.181434	Brain_Nucleus_accumbens_basal_ganglia	0.890865	1.33635
CTDSPL	0.181444	Brain_Nucleus_accumbens_basal_ganglia	0.890865	1.33632
LYRM7	0.181541	Brain_Nucleus_accumbens_basal_ganglia	0.890865	1.33602
SEMA3E	0.181549	Brain_Nucleus_accumbens_basal_ganglia	0.890865	-1.336
NDUFS2	0.181651	Brain_Nucleus_accumbens_basal_ganglia	0.890865	-1.33569
LNP1	0.181659	Brain_Nucleus_accumbens_basal_ganglia	0.890865	1.33566
FAM53C	0.181802	Brain_Nucleus_accumbens_basal_ganglia	0.890865	1.33523
FAM212B	0.181812	Brain_Nucleus_accumbens_basal_ganglia	0.890865	1.3352
PRPSAP1	0.181999	Brain_Nucleus_accumbens_basal_ganglia	0.890865	-1.33463
TROVE2	0.182096	Brain_Nucleus_accumbens_basal_ganglia	0.890865	1.33433
PSMB5	0.182224	Brain_Nucleus_accumbens_basal_ganglia	0.890865	1.33394
RP11-616M22.11	0.182333	Brain_Nucleus_accumbens_basal_ganglia	0.890865	1.33361
FBXO17	0.182401	Brain_Nucleus_accumbens_basal_ganglia	0.890865	-1.3334
PNPLA5	0.182422	Brain_Nucleus_accumbens_basal_ganglia	0.890865	1.33333
UBE2F	0.182422	Brain_Nucleus_accumbens_basal_ganglia	0.890865	-1.33333
DDX17	0.182422	Brain_Nucleus_accumbens_basal_ganglia	0.890865	-1.33333
FGFRL1	0.182422	Brain_Nucleus_accumbens_basal_ganglia	0.890865	1.33333
TPCN1	0.220177	Brain_Putamen_basal_ganglia	0.890872	-1.22606
MAP3K6	0.220209	Brain_Putamen_basal_ganglia	0.890872	1.22597
RP11-54C4.3	0.233321	smultixcan	0.890885	0.841204
CD55	0.182505	Brain_Nucleus_accumbens_basal_ganglia	0.890898	1.33308
CFAP44	0.194673	Testis	0.890898	-1.29688
LINC01310	0.19468	Testis	0.890898	-1.29686
FAM126A	0.194685	Testis	0.890898	-1.29684
ITGA5	0.236413	Artery_Aorta	0.890918	1.184
FKBP5	0.230071	Brain_Frontal_Cortex_BA9	0.890921	1.20018
PUS3	0.230139	Brain_Frontal_Cortex_BA9	0.890921	-1.2
MUTYH	0.230139	Brain_Frontal_Cortex_BA9	0.890921	1.2
C8orf37	0.230139	Brain_Frontal_Cortex_BA9	0.890921	-1.2
TESC	0.230196	Brain_Frontal_Cortex_BA9	0.890921	1.19985
RP1-79C4.4	0.231575	Spleen	0.890923	-1.19631
HPCAL1	0.231591	Spleen	0.890923	-1.19627
ARL11	0.231619	Spleen	0.890923	1.1962
DLG5	0.231718	Spleen	0.890923	1.19595
2024-03-08	0.231759	Spleen	0.890923	-1.19584
TMEM120A	0.14415	Esophagus_Muscularis	0.890937	-1.46051
LAYN	0.144293	Esophagus_Muscularis	0.890937	1.45999
IGFBP7	0.144577	Esophagus_Muscularis	0.890937	-1.45896
LSP1	0.144676	Esophagus_Muscularis	0.890937	1.4586
PRCC	0.144749	Esophagus_Muscularis	0.890937	-1.45833
MED8	0.144792	Esophagus_Muscularis	0.890937	-1.45817
CD207	0.144799	Esophagus_Muscularis	0.890937	-1.45815
PHACTR1	0.144842	Esophagus_Muscularis	0.890937	1.458
CLEC4F	0.144896	Esophagus_Muscularis	0.890937	-1.4578
SARM1	0.14502	Esophagus_Muscularis	0.890937	1.45735
GPR160	0.145084	Esophagus_Muscularis	0.890937	-1.45712
HAAO	0.145117	Esophagus_Muscularis	0.890937	1.457
CCDC110	0.145168	Esophagus_Muscularis	0.890937	1.45681
LEF1	0.145425	Esophagus_Muscularis	0.890937	-1.45588
PAF1	0.145497	Esophagus_Muscularis	0.890937	1.45562
PEF1	0.145527	Esophagus_Muscularis	0.890937	-1.45551
SIRPG	0.145529	Esophagus_Muscularis	0.890937	1.45551
AC091801.1	0.145595	Esophagus_Muscularis	0.890937	-1.45527
CTC-332L22.1	0.145622	Esophagus_Muscularis	0.890937	-1.45517
RWDD1	0.145648	Esophagus_Muscularis	0.890937	-1.45508
HAPLN3	0.145687	Esophagus_Muscularis	0.890937	1.45494
ZNF518B	0.145795	Esophagus_Muscularis	0.890937	1.45455
RELL1	0.146017	Esophagus_Muscularis	0.890937	-1.45375
KCNH3	0.14606	Esophagus_Muscularis	0.890937	1.45359
RNF14	0.146088	Esophagus_Muscularis	0.890937	-1.45349
KCNAB1	0.146168	Esophagus_Muscularis	0.890937	1.4532
FBXW7	0.146232	Esophagus_Muscularis	0.890937	1.45297
DKFZP434I0714	0.146232	Esophagus_Muscularis	0.890937	1.45297
GOSR2	0.146256	Esophagus_Muscularis	0.890937	-1.45289
CTU2	0.14629	Esophagus_Muscularis	0.890937	-1.45276
CHD8	0.146314	Esophagus_Muscularis	0.890937	-1.45267
GCFC2	0.146445	Esophagus_Muscularis	0.890937	1.4522
COG1	0.146523	Esophagus_Muscularis	0.890937	-1.45192
SART3	0.146704	Esophagus_Muscularis	0.890937	1.45127
CTC-523E23.1	0.146765	Esophagus_Muscularis	0.890937	1.45105
CSGALNACT1	0.147005	Esophagus_Muscularis	0.890937	1.45019
OR51E2	0.147112	Esophagus_Muscularis	0.890937	-1.44981
NXT1	0.147211	Esophagus_Muscularis	0.890937	1.44945
OR10AD1	0.147235	Esophagus_Muscularis	0.890937	1.44937
C11orf57	0.147261	Esophagus_Muscularis	0.890937	-1.44928
PCDH12	0.147469	Esophagus_Muscularis	0.890937	1.44853
RASA3	0.147595	Esophagus_Muscularis	0.890937	-1.44808
PRPF6	0.147604	Esophagus_Muscularis	0.890937	1.44805
HP	0.147658	Esophagus_Muscularis	0.890937	1.44785
VWA2	0.147666	Esophagus_Muscularis	0.890937	1.44783
ZNF791	0.147742	Esophagus_Muscularis	0.890937	1.44755
PRKRIP1	0.147767	Esophagus_Muscularis	0.890937	1.44746
RP11-855O10.2	0.148008	Esophagus_Muscularis	0.890937	-1.4466
ERLIN1	0.148034	Esophagus_Muscularis	0.890937	1.44651
VAX2	0.148192	Esophagus_Muscularis	0.890937	-1.44595
PTGFRN	0.14823	Esophagus_Muscularis	0.890937	-1.44581
CYHR1	0.148386	Esophagus_Muscularis	0.890937	-1.44526
STEAP2	0.148416	Esophagus_Muscularis	0.890937	-1.44515
SLC38A1	0.148418	Esophagus_Muscularis	0.890937	-1.44514
DYRK4	0.148453	Esophagus_Muscularis	0.890937	-1.44502
IVL	0.148553	Esophagus_Muscularis	0.890937	-1.44466
C9orf3	0.148988	Esophagus_Muscularis	0.890937	-1.44311
C9orf40	0.149117	Esophagus_Muscularis	0.890937	-1.44266
ZCCHC4	0.149234	Esophagus_Muscularis	0.890937	1.44224
NLRX1	0.149264	Esophagus_Muscularis	0.890937	1.44214
EIF6	0.149277	Esophagus_Muscularis	0.890937	1.44209
MKNK2	0.149313	Esophagus_Muscularis	0.890937	-1.44196
AKAP10	0.149326	Esophagus_Muscularis	0.890937	1.44192
MTX3	0.149384	Esophagus_Muscularis	0.890937	-1.44171
2024-09-04	0.14939	Esophagus_Muscularis	0.890937	1.44169
BRICD5	0.149443	Esophagus_Muscularis	0.890937	1.4415
RAB15	0.149521	Esophagus_Muscularis	0.890937	-1.44123
TCP11L2	0.149535	Esophagus_Muscularis	0.890937	-1.44118
MCMDC2	0.149571	Esophagus_Muscularis	0.890937	-1.44105
CD52	0.149716	Esophagus_Muscularis	0.890937	-1.44054
PGM3	0.149723	Esophagus_Muscularis	0.890937	-1.44051
TGM2	0.149801	Esophagus_Muscularis	0.890937	-1.44023
OR5K2	0.149816	Esophagus_Muscularis	0.890937	1.44018
CNTF	0.149889	Esophagus_Muscularis	0.890937	1.43992
GRK2	0.149959	Esophagus_Muscularis	0.890937	1.43968
EIF2AK2	0.149965	Esophagus_Muscularis	0.890937	1.43966
FAHD1	0.150011	Esophagus_Muscularis	0.890937	1.43949
MLLT6	0.150079	Esophagus_Muscularis	0.890937	-1.43925
AP4M1	0.150097	Esophagus_Muscularis	0.890937	1.43919
ZRANB3	0.150144	Esophagus_Muscularis	0.890937	1.43902
ITGBL1	0.150245	Esophagus_Muscularis	0.890937	-1.43867
ERAP1	0.150278	Esophagus_Muscularis	0.890937	1.43855
METAP1D	0.150446	Esophagus_Muscularis	0.890937	-1.43796
RNPEP	0.150552	Esophagus_Muscularis	0.890937	1.43758
MPL	0.150576	Esophagus_Muscularis	0.890937	1.4375
FRRS1	0.15069	Esophagus_Muscularis	0.890937	1.4371
CDC42BPB	0.150715	Esophagus_Muscularis	0.890937	-1.43701
IPO11	0.150954	Esophagus_Muscularis	0.890937	-1.43617
CHUK	0.150954	Esophagus_Muscularis	0.890937	-1.43617
BCL7B	0.151066	Esophagus_Muscularis	0.890937	-1.43578
HIST1H2BJ	0.151072	Esophagus_Muscularis	0.890937	-1.43575
ATP13A1	0.151104	Esophagus_Muscularis	0.890937	1.43564
CENPX	0.151177	Esophagus_Muscularis	0.890937	1.43539
FAM229B	0.151245	Esophagus_Muscularis	0.890937	1.43515
LMF1	0.151257	Esophagus_Muscularis	0.890937	1.43511
CACNB3	0.151257	Esophagus_Muscularis	0.890937	1.4351
FAM189A2	0.151275	Esophagus_Muscularis	0.890937	1.43504
SLC43A3	0.151349	Esophagus_Muscularis	0.890937	1.43478
PPP1R14A	0.151413	Esophagus_Muscularis	0.890937	1.43456
PARP2	0.151456	Esophagus_Muscularis	0.890937	-1.43441
CDK14	0.151553	Esophagus_Muscularis	0.890937	-1.43407
F2RL2	0.151582	Esophagus_Muscularis	0.890937	-1.43397
SLC25A15	0.151623	Esophagus_Muscularis	0.890937	-1.43382
SCMH1	0.151753	Esophagus_Muscularis	0.890937	-1.43337
OVOL1	0.151763	Esophagus_Muscularis	0.890937	1.43333
RP11-380B4.3	0.151875	Esophagus_Muscularis	0.890937	-1.43294
UBE2J2	0.151951	Esophagus_Muscularis	0.890937	-1.43267
AMIGO2	0.152036	Esophagus_Muscularis	0.890937	1.43238
KIAA1024	0.152054	Esophagus_Muscularis	0.890937	-1.43231
USP31	0.152186	Esophagus_Muscularis	0.890937	-1.43185
ABO	0.152292	Esophagus_Muscularis	0.890937	-1.43148
CHTF8	0.152299	Esophagus_Muscularis	0.890937	1.43146
TMEM249	0.152341	Esophagus_Muscularis	0.890937	1.43131
NORAD	0.152399	Esophagus_Muscularis	0.890937	1.43111
MRPL13	0.152558	Esophagus_Muscularis	0.890937	-1.43056
MTBP	0.152558	Esophagus_Muscularis	0.890937	-1.43056
CLDN15	0.152571	Esophagus_Muscularis	0.890937	-1.43051
PPP1R2	0.152584	Esophagus_Muscularis	0.890937	1.43046
COPG2	0.152623	Esophagus_Muscularis	0.890937	1.43033
ZBED5	0.152665	Esophagus_Muscularis	0.890937	-1.43018
CTIF	0.152951	Esophagus_Muscularis	0.890937	1.42918
CACNA2D3	0.153012	Esophagus_Muscularis	0.890937	-1.42897
HHEX	0.153074	Esophagus_Muscularis	0.890937	-1.42876
MAPK3	0.153127	Esophagus_Muscularis	0.890937	1.42857
PKIG	0.153127	Esophagus_Muscularis	0.890937	-1.42857
FAM69B	0.153185	Esophagus_Muscularis	0.890937	-1.42837
FN3KRP	0.153365	Esophagus_Muscularis	0.890937	-1.42775
RP11-388C12.1	0.153365	Esophagus_Muscularis	0.890937	-1.42775
FFAR1	0.153398	Esophagus_Muscularis	0.890937	-1.42763
PANK1	0.153425	Esophagus_Muscularis	0.890937	-1.42754
MORN2	0.153559	Esophagus_Muscularis	0.890937	-1.42707
AC090044.2	0.153703	Esophagus_Muscularis	0.890937	-1.42657
APOL3	0.15378	Esophagus_Muscularis	0.890937	-1.42631
LSM14B	0.153803	Esophagus_Muscularis	0.890937	1.42623
NDUFA4	0.153814	Esophagus_Muscularis	0.890937	1.42619
LINC01133	0.153908	Esophagus_Muscularis	0.890937	1.42586
ZNF564	0.153924	Esophagus_Muscularis	0.890937	1.42581
GRHPR	0.154004	Esophagus_Muscularis	0.890937	1.42553
SOGA1	0.154294	Esophagus_Muscularis	0.890937	1.42453
MASTL	0.154318	Esophagus_Muscularis	0.890937	-1.42445
CCDC116	0.154497	Esophagus_Muscularis	0.890937	1.42382
TSNAXIP1	0.154525	Esophagus_Muscularis	0.890937	1.42373
ZNF691	0.154549	Esophagus_Muscularis	0.890937	-1.42365
DIXDC1	0.15463	Esophagus_Muscularis	0.890937	1.42337
CCDC65	0.154632	Esophagus_Muscularis	0.890937	-1.42336
JAZF1	0.154633	Esophagus_Muscularis	0.890937	-1.42336
CNTRL	0.154633	Esophagus_Muscularis	0.890937	1.42336
IGFL2	0.154802	Esophagus_Muscularis	0.890937	-1.42277
LAPTM4B	0.154976	Esophagus_Muscularis	0.890937	-1.42217
AP001258.4	0.154979	Esophagus_Muscularis	0.890937	1.42216
NOSTRIN	0.15506	Esophagus_Muscularis	0.890937	1.42188
C1orf100	0.155081	Esophagus_Muscularis	0.890937	1.42181
KLF10	0.155093	Esophagus_Muscularis	0.890937	-1.42177
DCTN4	0.15516	Esophagus_Muscularis	0.890937	1.42154
SLC19A3	0.155322	Esophagus_Muscularis	0.890937	1.42098
PALM2	0.155424	Esophagus_Muscularis	0.890937	1.42063
SYDE1	0.155724	Esophagus_Muscularis	0.890937	1.4196
SLC26A11	0.15573	Esophagus_Muscularis	0.890937	-1.41958
RP1-142L7.9	0.155806	Esophagus_Muscularis	0.890937	-1.41932
LDLRAP1	0.155822	Esophagus_Muscularis	0.890937	1.41926
GLB1L2	0.155843	Esophagus_Muscularis	0.890937	-1.41919
PILRB	0.155852	Esophagus_Muscularis	0.890937	1.41916
LRRC66	0.155901	Esophagus_Muscularis	0.890937	1.41899
DNAJB7	0.155923	Esophagus_Muscularis	0.890937	-1.41892
PCSK1	0.15597	Esophagus_Muscularis	0.890937	-1.41876
ZNF346	0.155972	Esophagus_Muscularis	0.890937	-1.41875
LINC00265	0.155988	Esophagus_Muscularis	0.890937	-1.41869
BPGM	0.155989	Esophagus_Muscularis	0.890937	-1.41869
CYP2E1	0.156032	Esophagus_Muscularis	0.890937	1.41854
RP11-403A3.3	0.15611	Esophagus_Muscularis	0.890937	1.41828
CTSS	0.156331	Esophagus_Muscularis	0.890937	-1.41752
TEX40	0.156385	Esophagus_Muscularis	0.890937	-1.41734
RFTN2	0.15658	Esophagus_Muscularis	0.890937	-1.41667
GRID1	0.156633	Esophagus_Muscularis	0.890937	1.41649
SHKBP1	0.156675	Esophagus_Muscularis	0.890937	-1.41634
CLN8	0.156745	Esophagus_Muscularis	0.890937	1.41611
TRDMT1	0.156758	Esophagus_Muscularis	0.890937	1.41606
APOL2	0.156874	Esophagus_Muscularis	0.890937	-1.41566
EPB41	0.156882	Esophagus_Muscularis	0.890937	-1.41564
SLC45A3	0.157117	Esophagus_Muscularis	0.890937	-1.41484
SENP6	0.157154	Esophagus_Muscularis	0.890937	1.41471
HS1BP3	0.157187	Esophagus_Muscularis	0.890937	-1.41459
PPP4R4	0.157244	Esophagus_Muscularis	0.890937	-1.4144
SF3A3	0.157278	Esophagus_Muscularis	0.890937	-1.41429
SEPHS2	0.157302	Esophagus_Muscularis	0.890937	1.4142
ZNF124	0.157358	Esophagus_Muscularis	0.890937	-1.41401
SCFD1	0.157423	Esophagus_Muscularis	0.890937	1.41379
ANAPC7	0.1575	Esophagus_Muscularis	0.890937	1.41353
RHEB	0.15759	Esophagus_Muscularis	0.890937	1.41322
TOMM22	0.15766	Esophagus_Muscularis	0.890937	1.41299
PIGM	0.157687	Esophagus_Muscularis	0.890937	-1.41289
EEF1D	0.157965	Esophagus_Muscularis	0.890937	-1.41195
POLI	0.158123	Esophagus_Muscularis	0.890937	-1.41141
CIR1	0.158136	Esophagus_Muscularis	0.890937	1.41137
TTLL1	0.158139	Esophagus_Muscularis	0.890937	1.41136
LINC01814	0.158187	Esophagus_Muscularis	0.890937	-1.4112
EZR	0.158195	Esophagus_Muscularis	0.890937	1.41117
U91328.22	0.158238	Esophagus_Muscularis	0.890937	1.41102
LMNTD2	0.158245	Esophagus_Muscularis	0.890937	1.411
MRPS23	0.158464	Esophagus_Muscularis	0.890937	1.41026
PIK3IP1	0.158558	Esophagus_Muscularis	0.890937	1.40994
VSIG2	0.158575	Esophagus_Muscularis	0.890937	-1.40988
TIE1	0.158622	Esophagus_Muscularis	0.890937	1.40972
ZC3H8	0.158646	Esophagus_Muscularis	0.890937	1.40964
SLC2A9	0.158698	Esophagus_Muscularis	0.890937	-1.40946
TMEM63A	0.158739	Esophagus_Muscularis	0.890937	-1.40933
NME5	0.158871	Esophagus_Muscularis	0.890937	-1.40888
GLRX2	0.158889	Esophagus_Muscularis	0.890937	1.40882
PTPRB	0.158906	Esophagus_Muscularis	0.890937	-1.40876
XYLB	0.159037	Esophagus_Muscularis	0.890937	1.40832
DYNC1H1	0.159261	Esophagus_Muscularis	0.890937	-1.40756
GPR37	0.159307	Esophagus_Muscularis	0.890937	-1.40741
SFRP1	0.159357	Esophagus_Muscularis	0.890937	-1.40724
RBM45	0.159384	Esophagus_Muscularis	0.890937	1.40715
NOM1	0.159385	Esophagus_Muscularis	0.890937	-1.40714
GRIN2A	0.159404	Esophagus_Muscularis	0.890937	-1.40708
ACOT4	0.159424	Esophagus_Muscularis	0.890937	1.40701
PTPN22	0.159493	Esophagus_Muscularis	0.890937	1.40678
CCDC122	0.159549	Esophagus_Muscularis	0.890937	-1.40659
LINC00937	0.159587	Esophagus_Muscularis	0.890937	-1.40646
SIX1	0.159617	Esophagus_Muscularis	0.890937	1.40636
SPTLC2	0.159685	Esophagus_Muscularis	0.890937	-1.40613
GPR161	0.159718	Esophagus_Muscularis	0.890937	-1.40602
TNFSF18	0.18265	Brain_Nucleus_accumbens_basal_ganglia	0.890945	1.33264
MLIP	0.182791	Brain_Nucleus_accumbens_basal_ganglia	0.890945	-1.33221
ME2	0.182805	Brain_Nucleus_accumbens_basal_ganglia	0.890945	1.33217
RP1-228P16.8	0.182884	Brain_Nucleus_accumbens_basal_ganglia	0.890945	-1.33193
HAUS2	0.182894	Brain_Nucleus_accumbens_basal_ganglia	0.890945	1.3319
BIRC7	0.196244	Brain_Anterior_cingulate_cortex_BA24	0.890952	-1.29233
NCOA4	0.233381	smultixcan	0.890958	1.19169
MOGS	0.163825	Brain_Cerebellum	0.890971	-1.39232
C1orf174	0.164082	Brain_Cerebellum	0.890971	-1.39147
TCHP	0.164418	Brain_Cerebellum	0.890971	1.39037
TXNRD2	0.164551	Brain_Cerebellum	0.890971	-1.38993
SUOX	0.164559	Brain_Cerebellum	0.890971	-1.3899
ZIC4	0.16458	Brain_Cerebellum	0.890971	-1.38983
PPP1R16A	0.164618	Brain_Cerebellum	0.890971	-1.38971
NAE1	0.164628	Brain_Cerebellum	0.890971	-1.38967
NAGPA-AS1	0.16472	Brain_Cerebellum	0.890971	1.38937
UBE2C	0.164947	Brain_Cerebellum	0.890971	1.38863
ZDHHC21	0.16502	Brain_Cerebellum	0.890971	1.38838
RAB3GAP1	0.165041	Brain_Cerebellum	0.890971	-1.38832
LAPTM4A	0.165089	Brain_Cerebellum	0.890971	1.38816
HTR1B	0.165341	Brain_Cerebellum	0.890971	-1.38733
AGBL3	0.165343	Brain_Cerebellum	0.890971	1.38732
LINC00284	0.165554	Brain_Cerebellum	0.890971	1.38663
C19orf24	0.165595	Brain_Cerebellum	0.890971	1.3865
GPR161	0.165636	Brain_Cerebellum	0.890971	-1.38636
UBA7	0.165733	Brain_Cerebellum	0.890971	-1.38605
HLF	0.165773	Brain_Cerebellum	0.890971	-1.38592
C17orf62	0.165787	Brain_Cerebellum	0.890971	1.38587
PPP1R36	0.165833	Brain_Cerebellum	0.890971	-1.38572
EIF2S2	0.165863	Brain_Cerebellum	0.890971	1.38562
SCLY	0.165941	Brain_Cerebellum	0.890971	1.38537
RP11-449D8.5	0.166024	Brain_Cerebellum	0.890971	-1.38509
CCDC84	0.166024	Brain_Cerebellum	0.890971	-1.38509
ZNF564	0.16617	Brain_Cerebellum	0.890971	1.38462
PNPLA2	0.16621	Brain_Cerebellum	0.890971	1.38448
RTCA	0.166314	Brain_Cerebellum	0.890971	-1.38415
CRAT	0.166466	Brain_Cerebellum	0.890971	1.38365
ZNF354C	0.16647	Brain_Cerebellum	0.890971	-1.38363
WDR90	0.166771	Brain_Cerebellum	0.890971	1.38265
COL28A1	0.166921	Brain_Cerebellum	0.890971	1.38216
CDC16	0.166928	Brain_Cerebellum	0.890971	1.38214
AC004156.3	0.166938	Brain_Cerebellum	0.890971	1.38211
POLI	0.166975	Brain_Cerebellum	0.890971	-1.38199
L3HYPDH	0.167136	Brain_Cerebellum	0.890971	1.38146
PXK	0.167142	Brain_Cerebellum	0.890971	1.38144
CLIC5	0.167242	Brain_Cerebellum	0.890971	-1.38112
C11orf58	0.167294	Brain_Cerebellum	0.890971	-1.38095
FURIN	0.167348	Brain_Cerebellum	0.890971	1.38078
KANK1	0.167376	Brain_Cerebellum	0.890971	-1.38069
GFOD2	0.167472	Brain_Cerebellum	0.890971	-1.38037
SLC2A12	0.16761	Brain_Cerebellum	0.890971	-1.37992
TBPL1	0.16761	Brain_Cerebellum	0.890971	-1.37992
LINC00959	0.167695	Brain_Cerebellum	0.890971	-1.37965
NOX5	0.167707	Brain_Cerebellum	0.890971	1.37961
ANKRD17	0.167765	Brain_Cerebellum	0.890971	1.37942
CKMT2	0.167879	Brain_Cerebellum	0.890971	-1.37905
ZC3H8	0.167931	Brain_Cerebellum	0.890971	1.37888
PRSS45	0.167966	Brain_Cerebellum	0.890971	-1.37877
SMIM3	0.168061	Brain_Cerebellum	0.890971	1.37846
UBE2E2	0.168189	Brain_Cerebellum	0.890971	-1.37805
NODAL	0.16857	Brain_Cerebellum	0.890971	1.37681
CABLES1	0.168715	Brain_Cerebellum	0.890971	-1.37634
SEMA5A	0.168847	Brain_Cerebellum	0.890971	-1.37592
ZC3H10	0.168991	Brain_Cerebellum	0.890971	-1.37545
RHBDD3	0.169006	Brain_Cerebellum	0.890971	-1.3754
BZW1	0.169131	Brain_Cerebellum	0.890971	-1.375
C2orf80	0.169131	Brain_Cerebellum	0.890971	1.375
TLR6	0.169131	Brain_Cerebellum	0.890971	1.375
ALDOB	0.169191	Brain_Cerebellum	0.890971	-1.37481
PIGF	0.169265	Brain_Cerebellum	0.890971	-1.37457
BHMT	0.169296	Brain_Cerebellum	0.890971	1.37447
PPP1R32	0.169448	Brain_Cerebellum	0.890971	1.37398
NT5M	0.169461	Brain_Cerebellum	0.890971	-1.37394
SIPA1L3	0.16961	Brain_Cerebellum	0.890971	-1.37346
ARHGEF18	0.169649	Brain_Cerebellum	0.890971	-1.37333
ACBD5	0.169761	Brain_Cerebellum	0.890971	1.37297
GALNT7	0.169789	Brain_Cerebellum	0.890971	-1.37288
PPIB	0.169827	Brain_Cerebellum	0.890971	1.37276
PACRG	0.169948	Brain_Cerebellum	0.890971	-1.37237
IDH1	0.169972	Brain_Cerebellum	0.890971	1.37229
HHIP	0.169982	Brain_Cerebellum	0.890971	1.37226
SEMA3D	0.170108	Brain_Cerebellum	0.890971	1.37186
QPCTL	0.17019	Brain_Cerebellum	0.890971	1.37159
COL22A1	0.170336	Brain_Cerebellum	0.890971	1.37113
CLCC1	0.170376	Brain_Cerebellum	0.890971	1.371
PVRIG	0.170646	Brain_Cerebellum	0.890971	-1.37013
ACVRL1	0.170782	Brain_Cerebellum	0.890971	-1.3697
EIF4EBP3	0.17089	Brain_Cerebellum	0.890971	-1.36935
RP4-758J18.13	0.170944	Brain_Cerebellum	0.890971	1.36918
SLA	0.171014	Brain_Cerebellum	0.890971	1.36895
RPS24	0.171093	Brain_Cerebellum	0.890971	1.3687
FPR1	0.171217	Brain_Cerebellum	0.890971	-1.3683
LTK	0.171303	Brain_Cerebellum	0.890971	-1.36803
C5AR2	0.171328	Brain_Cerebellum	0.890971	1.36795
MRPS24	0.171336	Brain_Cerebellum	0.890971	1.36792
UBE2B	0.171517	Brain_Cerebellum	0.890971	1.36735
RNASE6	0.171598	Brain_Cerebellum	0.890971	-1.36709
LDLRAD3	0.171637	Brain_Cerebellum	0.890971	1.36696
SIRT4	0.171653	Brain_Cerebellum	0.890971	-1.36691
CYBA	0.171664	Brain_Cerebellum	0.890971	1.36688
PSMC4	0.172029	Brain_Cerebellum	0.890971	1.36571
KIF1C	0.172042	Brain_Cerebellum	0.890971	-1.36567
SKP2	0.172067	Brain_Cerebellum	0.890971	-1.36559
HRAT92	0.172255	Brain_Cerebellum	0.890971	1.36499
KCNJ10	0.172265	Brain_Cerebellum	0.890971	1.36496
GREB1	0.172337	Brain_Cerebellum	0.890971	-1.36473
SLC9A3R1	0.172567	Brain_Cerebellum	0.890971	1.364
2024-09-11	0.172583	Brain_Cerebellum	0.890971	-1.36395
ORC2	0.172682	Brain_Cerebellum	0.890971	1.36364
SPRY1	0.172682	Brain_Cerebellum	0.890971	-1.36364
ELAC2	0.172693	Brain_Cerebellum	0.890971	1.3636
VSIG2	0.172833	Brain_Cerebellum	0.890971	-1.36316
IGLL1	0.172878	Brain_Cerebellum	0.890971	-1.36301
CTD-3088G3.8	0.173003	Brain_Cerebellum	0.890971	1.36262
CDKL3	0.173121	Brain_Cerebellum	0.890971	1.36224
AC004471.10	0.173147	Brain_Cerebellum	0.890971	1.36216
MTCH1	0.173182	Brain_Cerebellum	0.890971	1.36205
DHCR7	0.173307	Brain_Cerebellum	0.890971	1.36166
ZCCHC3	0.173373	Brain_Cerebellum	0.890971	-1.36145
BDH2	0.173384	Brain_Cerebellum	0.890971	1.36141
C1orf56	0.173531	Brain_Cerebellum	0.890971	1.36095
SCRN3	0.173642	Brain_Cerebellum	0.890971	-1.36059
AMIGO1	0.173737	Brain_Cerebellum	0.890971	-1.36029
SLC4A1	0.173742	Brain_Cerebellum	0.890971	1.36028
TRAPPC4	0.173751	Brain_Cerebellum	0.890971	-1.36025
GPM6A	0.173762	Brain_Cerebellum	0.890971	1.36022
RP11-284N8.3	0.173964	Brain_Cerebellum	0.890971	-1.35958
S1PR3	0.173995	Brain_Cerebellum	0.890971	-1.35948
KLHL26	0.174267	Brain_Cerebellum	0.890971	-1.35862
SNX22	0.17433	Brain_Cerebellum	0.890971	1.35842
LPCAT3	0.174374	Brain_Cerebellum	0.890971	-1.35828
TRIM6	0.17443	Brain_Cerebellum	0.890971	1.35811
RP11-408A13.4	0.174467	Brain_Cerebellum	0.890971	1.35799
TRIL	0.17457	Brain_Cerebellum	0.890971	-1.35766
C14orf166	0.174633	Brain_Cerebellum	0.890971	-1.35747
BSDC1	0.174658	Brain_Cerebellum	0.890971	-1.35739
PIH1D2	0.174736	Brain_Cerebellum	0.890971	-1.35714
C11orf57	0.174736	Brain_Cerebellum	0.890971	-1.35714
NAGA	0.174808	Brain_Cerebellum	0.890971	1.35692
HOOK1	0.174912	Brain_Cerebellum	0.890971	-1.35659
KNDC1	0.175039	Brain_Cerebellum	0.890971	-1.35619
TMEM186	0.175047	Brain_Cerebellum	0.890971	1.35616
TEAD4	0.175058	Brain_Cerebellum	0.890971	1.35613
ZNF624	0.175109	Brain_Cerebellum	0.890971	1.35597
UBQLN1	0.175121	Brain_Cerebellum	0.890971	1.35593
GABARAPL2	0.175206	Brain_Cerebellum	0.890971	1.35566
TTC1	0.175208	Brain_Cerebellum	0.890971	-1.35566
VLDLR	0.175334	Brain_Cerebellum	0.890971	1.35526
CTC-471J1.9	0.175373	Brain_Cerebellum	0.890971	-1.35514
DPF2	0.175391	Brain_Cerebellum	0.890971	1.35508
C9orf170	0.175394	Brain_Cerebellum	0.890971	-1.35507
FRRS1L	0.175416	Brain_Cerebellum	0.890971	-1.355
TARBP1	0.175463	Brain_Cerebellum	0.890971	1.35486
EHD3	0.175469	Brain_Cerebellum	0.890971	-1.35484
MEIOC	0.175475	Brain_Cerebellum	0.890971	-1.35482
APRT	0.175529	Brain_Cerebellum	0.890971	-1.35465
ENTPD3	0.175542	Brain_Cerebellum	0.890971	1.35461
FLJ22447	0.175584	Brain_Cerebellum	0.890971	1.35448
MFHAS1	0.175599	Brain_Cerebellum	0.890971	-1.35443
POU6F1	0.175616	Brain_Cerebellum	0.890971	1.35438
RP11-255P5.3	0.175619	Brain_Cerebellum	0.890971	-1.35437
MMP17	0.175628	Brain_Cerebellum	0.890971	-1.35434
TSNAX	0.175683	Brain_Cerebellum	0.890971	1.35417
R3HDM1	0.17572	Brain_Cerebellum	0.890971	-1.35405
TMEM218	0.175949	Brain_Cerebellum	0.890971	1.35333
SMO	0.175949	Brain_Cerebellum	0.890971	-1.35333
CYP26A1	0.175959	Brain_Cerebellum	0.890971	1.3533
PNPT1	0.175999	Brain_Cerebellum	0.890971	-1.35318
PCSK5	0.176	Brain_Cerebellum	0.890971	1.35317
CTNND1	0.229016	Cells_Cultured_fibroblasts	0.890975	-1.2029
ZSCAN5A	0.194762	Testis	0.890981	-1.29662
GALR1	0.192612	Pituitary	0.890995	-1.30289
LINC01127	0.192637	Pituitary	0.890995	-1.30282
ZIC1	0.192701	Pituitary	0.890995	1.30263
GUK1	0.177468	Skin_Not_Sun_Exposed_Suprapubic	0.891011	1.34859
YTHDF1	0.136776	Nerve_Tibial	0.891012	-1.4879
CABYR	0.231159	Esophagus_Gastroesophageal_Junction	0.891027	-1.19738
PCDHGB5	0.231163	Esophagus_Gastroesophageal_Junction	0.891027	1.19737
ART5	0.231275	Esophagus_Gastroesophageal_Junction	0.891027	1.19708
SAP130	0.231645	Esophagus_Gastroesophageal_Junction	0.891027	1.19613
ALKBH1	0.231666	Esophagus_Gastroesophageal_Junction	0.891027	1.19608
LONP1	0.231666	Esophagus_Gastroesophageal_Junction	0.891027	-1.19608
TROAP	0.23181	Esophagus_Gastroesophageal_Junction	0.891027	-1.19571
SCPEP1	0.231862	Esophagus_Gastroesophageal_Junction	0.891027	1.19558
CCL8	0.231909	Esophagus_Gastroesophageal_Junction	0.891027	1.19545
TCF7L1	0.23212	Esophagus_Gastroesophageal_Junction	0.891027	-1.19492
ZNF548	0.232149	Esophagus_Gastroesophageal_Junction	0.891027	1.19484
RP5-1198O20.4	0.232166	Esophagus_Gastroesophageal_Junction	0.891027	-1.1948
SLC6A9	0.232166	Esophagus_Gastroesophageal_Junction	0.891027	1.1948
PROS1	0.232195	Esophagus_Gastroesophageal_Junction	0.891027	-1.19472
CORO2A	0.232214	Esophagus_Gastroesophageal_Junction	0.891027	-1.19467
APOBEC3G	0.232382	Esophagus_Gastroesophageal_Junction	0.891027	1.19424
RP11-122G18.12	0.232382	Esophagus_Gastroesophageal_Junction	0.891027	-1.19424
SFI1	0.232391	Esophagus_Gastroesophageal_Junction	0.891027	1.19422
FANCC	0.232485	Esophagus_Gastroesophageal_Junction	0.891027	-1.19398
ADAM17	0.232519	Esophagus_Gastroesophageal_Junction	0.891027	1.19389
LINC00968	0.232606	Esophagus_Gastroesophageal_Junction	0.891027	1.19367
ULBP3	0.232687	Esophagus_Gastroesophageal_Junction	0.891027	1.19347
B3GNT4	0.232822	Esophagus_Gastroesophageal_Junction	0.891027	1.19312
FKBP11	0.232925	Esophagus_Gastroesophageal_Junction	0.891027	-1.19286
RP11-403A3.2	0.232928	Esophagus_Gastroesophageal_Junction	0.891027	1.19285
DDX56	0.23297	Esophagus_Gastroesophageal_Junction	0.891027	1.19274
FKBP4	0.2332	Esophagus_Gastroesophageal_Junction	0.891027	1.19216
CHD1L	0.233334	Esophagus_Gastroesophageal_Junction	0.891027	-1.19181
COMMD7	0.233879	Esophagus_Gastroesophageal_Junction	0.891027	1.19043
SLC10A6	0.233939	Esophagus_Gastroesophageal_Junction	0.891027	-1.19027
CALM1	0.234096	Esophagus_Gastroesophageal_Junction	0.891027	1.18987
GHRL	0.234158	Esophagus_Gastroesophageal_Junction	0.891027	1.18972
ARMC12	0.234201	Esophagus_Gastroesophageal_Junction	0.891027	1.18961
CEMIP	0.234262	Esophagus_Gastroesophageal_Junction	0.891027	1.18945
ACOX2	0.234301	Esophagus_Gastroesophageal_Junction	0.891027	-1.18935
MYH10	0.234365	Esophagus_Gastroesophageal_Junction	0.891027	-1.18919
MUC15	0.234393	Esophagus_Gastroesophageal_Junction	0.891027	1.18912
FAHD1	0.234566	Esophagus_Gastroesophageal_Junction	0.891027	1.18868
ECE1	0.234576	Esophagus_Gastroesophageal_Junction	0.891027	-1.18865
RP11-96A15.1	0.234608	Esophagus_Gastroesophageal_Junction	0.891027	-1.18857
DHRS4	0.234637	Esophagus_Gastroesophageal_Junction	0.891027	1.1885
SLC39A5	0.234637	Esophagus_Gastroesophageal_Junction	0.891027	-1.1885
NABP2	0.234637	Esophagus_Gastroesophageal_Junction	0.891027	1.1885
CGNL1	0.23464	Esophagus_Gastroesophageal_Junction	0.891027	-1.18849
RP11-134K13.4	0.234674	Esophagus_Gastroesophageal_Junction	0.891027	-1.18841
TXNRD1	0.234687	Esophagus_Gastroesophageal_Junction	0.891027	1.18837
CHST12	0.234699	Esophagus_Gastroesophageal_Junction	0.891027	-1.18834
NOL10	0.234741	Esophagus_Gastroesophageal_Junction	0.891027	-1.18824
PCGF2	0.234894	Esophagus_Gastroesophageal_Junction	0.891027	1.18785
RASAL3	0.23503	Esophagus_Gastroesophageal_Junction	0.891027	1.1875
ZNF816	0.23503	Esophagus_Gastroesophageal_Junction	0.891027	-1.1875
NOS1	0.235091	Esophagus_Gastroesophageal_Junction	0.891027	-1.18735
PIK3CB	0.235235	Esophagus_Gastroesophageal_Junction	0.891027	1.18698
CR1	0.235313	Esophagus_Gastroesophageal_Junction	0.891027	-1.18678
CCDC183	0.235314	Esophagus_Gastroesophageal_Junction	0.891027	-1.18678
HACD2	0.235384	Esophagus_Gastroesophageal_Junction	0.891027	1.1866
HAR1A	0.23541	Esophagus_Gastroesophageal_Junction	0.891027	-1.18654
REEP5	0.23552	Esophagus_Gastroesophageal_Junction	0.891027	1.18626
FOXD2	0.235541	Esophagus_Gastroesophageal_Junction	0.891027	1.18621
RALGAPA2	0.235631	Esophagus_Gastroesophageal_Junction	0.891027	1.18598
RP5-1057J7.7	0.235707	Esophagus_Gastroesophageal_Junction	0.891027	-1.18578
STIL	0.235735	Esophagus_Gastroesophageal_Junction	0.891027	1.18571
MTRF1L	0.235847	Esophagus_Gastroesophageal_Junction	0.891027	-1.18543
CIART	0.235944	Esophagus_Gastroesophageal_Junction	0.891027	1.18519
VPS8	0.236028	Esophagus_Gastroesophageal_Junction	0.891027	1.18497
FAM207A	0.236119	Esophagus_Gastroesophageal_Junction	0.891027	1.18474
DENND4A	0.236131	Esophagus_Gastroesophageal_Junction	0.891027	1.18471
LIN7B	0.23617	Esophagus_Gastroesophageal_Junction	0.891027	-1.18462
LRRC42	0.236214	Esophagus_Gastroesophageal_Junction	0.891027	1.1845
LINC01481	0.236241	Esophagus_Gastroesophageal_Junction	0.891027	1.18443
CD9	0.236363	Esophagus_Gastroesophageal_Junction	0.891027	-1.18413
N4BP1	0.23647	Esophagus_Gastroesophageal_Junction	0.891027	-1.18386
C2orf69	0.236483	Esophagus_Gastroesophageal_Junction	0.891027	-1.18382
LRRC57	0.23658	Esophagus_Gastroesophageal_Junction	0.891027	-1.18358
ATF6	0.236603	Esophagus_Gastroesophageal_Junction	0.891027	-1.18352
LMO7	0.236703	Esophagus_Gastroesophageal_Junction	0.891027	1.18327
RP11-363J20.1	0.236727	Esophagus_Gastroesophageal_Junction	0.891027	-1.18321
NPR2	0.23677	Esophagus_Gastroesophageal_Junction	0.891027	1.1831
RP11-112J3.16	0.23677	Esophagus_Gastroesophageal_Junction	0.891027	-1.1831
CTC-459F4.1	0.229289	Cells_Cultured_fibroblasts	0.891037	1.20219
CILP2	0.229411	Cells_Cultured_fibroblasts	0.891037	-1.20188
DAAM2	0.2295	Cells_Cultured_fibroblasts	0.891037	1.20165
SLC23A2	0.229506	Cells_Cultured_fibroblasts	0.891037	-1.20163
AEN	0.229521	Cells_Cultured_fibroblasts	0.891037	-1.20159
ADCK2	0.229526	Cells_Cultured_fibroblasts	0.891037	-1.20158
LINC01301	0.229581	Cells_Cultured_fibroblasts	0.891037	1.20144
APOPT1	0.229618	Cells_Cultured_fibroblasts	0.891037	-1.20134
LY6E	0.230443	Brain_Frontal_Cortex_BA9	0.891039	1.19922
RP11-138I18.2	0.230536	Brain_Frontal_Cortex_BA9	0.891039	1.19898
KLHL14	0.230691	Brain_Frontal_Cortex_BA9	0.891039	-1.19858
AGPAT2	0.230716	Brain_Frontal_Cortex_BA9	0.891039	-1.19852
BRIX1	0.230733	Brain_Frontal_Cortex_BA9	0.891039	-1.19847
RP11-177G23.2	0.230768	Brain_Frontal_Cortex_BA9	0.891039	-1.19838
GOT2	0.230787	Brain_Frontal_Cortex_BA9	0.891039	1.19833
RSL24D1	0.23084	Brain_Frontal_Cortex_BA9	0.891039	-1.1982
AC012442.6	0.230939	Brain_Frontal_Cortex_BA9	0.891039	-1.19794
DENR	0.231027	Brain_Frontal_Cortex_BA9	0.891039	1.19772
TTC22	0.231068	Brain_Frontal_Cortex_BA9	0.891039	-1.19761
ZNF525	0.231147	Brain_Frontal_Cortex_BA9	0.891039	1.19741
ART5	0.231275	Brain_Frontal_Cortex_BA9	0.891039	1.19708
HPS4	0.231288	Brain_Frontal_Cortex_BA9	0.891039	-1.19705
RAD1	0.233476	smultixcan	0.891046	-0.289272
FAM69C	0.233492	smultixcan	0.891046	1.06224
XXyac-YM21GA2.4	0.23359	smultixcan	0.891046	0.00522538
NXPE1	0.233627	smultixcan	0.891046	0.56339
EGR1	0.233631	smultixcan	0.891046	0.0115101
ZNF787	0.233709	smultixcan	0.891046	-1.27657
MBNL1	0.233746	smultixcan	0.891046	0.603468
PCDHGA8	0.233781	smultixcan	0.891046	-1.09056
PRRX1	0.233835	smultixcan	0.891046	-0.171195
RP1-158P9.1	0.233885	smultixcan	0.891046	0.805441
ABC13-47488600E17.1	0.233944	smultixcan	0.891046	0.897448
TRPM4	0.234	smultixcan	0.891046	0.331884
2024-03-11	0.234003	smultixcan	0.891046	0.554504
RP11-580I1.1	0.234056	smultixcan	0.891046	1.05852
FBXO48	0.234061	smultixcan	0.891046	-1.63286
RP11-529E10.7	0.234093	smultixcan	0.891046	-1.18988
AGXT2	0.234132	smultixcan	0.891046	1.18978
RP11-577G20.2	0.234226	smultixcan	0.891046	1.18954
ZNF487	0.234236	smultixcan	0.891046	0.42021
RIOX2	0.234287	smultixcan	0.891046	-0.182393
C1QTNF6	0.234326	smultixcan	0.891046	-0.287068
SMCO1	0.23438	smultixcan	0.891046	-0.935206
TSHZ2	0.234602	smultixcan	0.891046	-0.088224
AC067956.1	0.234604	smultixcan	0.891046	1.18858
AC093843.1	0.234604	smultixcan	0.891046	1.18858
DNAJC25	0.234607	smultixcan	0.891046	0.80122
AC006129.2	0.234637	smultixcan	0.891046	-0.774904
BCL7A	0.234681	smultixcan	0.891046	-0.770628
RSG1	0.234706	smultixcan	0.891046	-0.113662
INTS5	0.234751	smultixcan	0.891046	-1.06983
HOXD11	0.234752	smultixcan	0.891046	0.835373
FOXP2	0.234856	smultixcan	0.891046	0.257301
RABIF	0.23496	smultixcan	0.891046	1.03105
RP11-662J14.1	0.234964	smultixcan	0.891046	-1.18767
ARHGAP33	0.234968	smultixcan	0.891046	-0.381439
PON3	0.235001	smultixcan	0.891046	1.10972
DCUN1D5	0.235027	smultixcan	0.891046	-0.323094
RP11-705O24.3	0.235154	smultixcan	0.891046	-1.18719
C1QTNF7	0.235181	smultixcan	0.891046	0.268236
CALY	0.235228	smultixcan	0.891046	0.515801
MPP3	0.235252	smultixcan	0.891046	-0.413776
FBN1	0.235259	smultixcan	0.891046	0.303705
HSPA12A	0.235334	smultixcan	0.891046	-0.422958
POLR2M	0.235381	smultixcan	0.891046	1.19698
MYCL	0.235389	smultixcan	0.891046	-0.384392
RP11-2C7.1	0.235398	smultixcan	0.891046	-1.18657
DIRC1	0.235474	smultixcan	0.891046	0.295831
KLF15	0.235481	smultixcan	0.891046	-1.21028
PTPRN2	0.235559	smultixcan	0.891046	-0.023653
CYP4F2	0.235626	smultixcan	0.891046	0.646372
PRKCA	0.235676	smultixcan	0.891046	0.4959
GIMAP4	0.235698	smultixcan	0.891046	0.893028
FNDC11	0.235754	smultixcan	0.891046	0.986569
FAAP100	0.235792	smultixcan	0.891046	0.0380831
LINC00326	0.235792	smultixcan	0.891046	-0.553583
PHLDA3	0.235939	smultixcan	0.891046	-0.379447
NFIC	0.235951	smultixcan	0.891046	-0.413074
RP11-467C18.1	0.235979	smultixcan	0.891046	0.125895
RASAL3	0.236018	smultixcan	0.891046	0.761834
TIGIT	0.236019	smultixcan	0.891046	-0.319741
AJ239322.1	0.236029	smultixcan	0.891046	0.66114
HADH	0.236065	smultixcan	0.891046	-0.82276
PITX1	0.236194	smultixcan	0.891046	0.169939
RHCE	0.236209	smultixcan	0.891046	-0.177138
KRTAP1-5	0.236212	smultixcan	0.891046	0.843095
COMMD9	0.236217	smultixcan	0.891046	-0.242261
PLA2G1B	0.236316	smultixcan	0.891046	0.386523
ZNF101	0.236325	smultixcan	0.891046	0.461402
UCP1	0.236395	smultixcan	0.891046	0.490454
BTG4	0.236404	smultixcan	0.891046	-1.18402
HMGCS2	0.23646	smultixcan	0.891046	0.11247
FTH1	0.23647	smultixcan	0.891046	1.15932
BAIAP3	0.236545	smultixcan	0.891046	1.05013
LINC02044	0.236558	smultixcan	0.891046	-1.6267
CYP2A13	0.236642	smultixcan	0.891046	0.562821
TMEM62	0.23665	smultixcan	0.891046	0.559774
C5orf49	0.236666	smultixcan	0.891046	-0.109277
CCL17	0.236699	smultixcan	0.891046	0.281588
PARVA	0.236739	smultixcan	0.891046	0.259496
CABP1	0.236803	smultixcan	0.891046	0.16473
PPP4R1	0.236813	smultixcan	0.891046	1.37623
LINC01164	0.236832	smultixcan	0.891046	1.08245
BRD1	0.236858	smultixcan	0.891046	0.200048
SPRR2F	0.236894	smultixcan	0.891046	-0.0461574
SLC22A18AS	0.236924	smultixcan	0.891046	1.26941
SLC7A11	0.236938	smultixcan	0.891046	-0.913151
PHB2	0.215884	Cells_EBV-transformed_lymphocytes	0.891046	1.23755
CKAP2	0.216057	Cells_EBV-transformed_lymphocytes	0.891046	1.23708
RPS16	0.216057	Cells_EBV-transformed_lymphocytes	0.891046	-1.23708
RCL1	0.21616	Cells_EBV-transformed_lymphocytes	0.891046	-1.2368
TRAPPC4	0.216285	Cells_EBV-transformed_lymphocytes	0.891046	-1.23647
IGFBP3	0.21629	Cells_EBV-transformed_lymphocytes	0.891046	-1.23645
HDAC10	0.216515	Cells_EBV-transformed_lymphocytes	0.891046	-1.23585
ENDOG	0.216586	Cells_EBV-transformed_lymphocytes	0.891046	-1.23566
C21orf33	0.216841	Cells_EBV-transformed_lymphocytes	0.891046	1.23497
COPG2	0.217096	Cells_EBV-transformed_lymphocytes	0.891046	1.23429
ACTN4	0.217145	Cells_EBV-transformed_lymphocytes	0.891046	-1.23415
HACD3	0.217147	Cells_EBV-transformed_lymphocytes	0.891046	-1.23415
PAM16	0.217187	Cells_EBV-transformed_lymphocytes	0.891046	1.23404
EFNA5	0.217238	Cells_EBV-transformed_lymphocytes	0.891046	1.23391
NLRP6	0.217241	Cells_EBV-transformed_lymphocytes	0.891046	1.2339
RRNAD1	0.217251	Cells_EBV-transformed_lymphocytes	0.891046	-1.23387
PLD3	0.217353	Cells_EBV-transformed_lymphocytes	0.891046	-1.2336
MFSD4B	0.217487	Cells_EBV-transformed_lymphocytes	0.891046	-1.23324
ELAVL4	0.217585	Cells_EBV-transformed_lymphocytes	0.891046	-1.23297
TAF8	0.217642	Cells_EBV-transformed_lymphocytes	0.891046	1.23282
KLF5	0.217915	Cells_EBV-transformed_lymphocytes	0.891046	1.23209
PLCL2	0.217925	Cells_EBV-transformed_lymphocytes	0.891046	-1.23207
SUPT3H	0.218025	Cells_EBV-transformed_lymphocytes	0.891046	-1.2318
ECM1	0.218073	Cells_EBV-transformed_lymphocytes	0.891046	1.23167
CDC42SE2	0.218084	Cells_EBV-transformed_lymphocytes	0.891046	1.23164
BIN3	0.218213	Cells_EBV-transformed_lymphocytes	0.891046	1.23129
AMOTL1	0.21831	Cells_EBV-transformed_lymphocytes	0.891046	1.23103
TMA16	0.218315	Cells_EBV-transformed_lymphocytes	0.891046	1.23102
DDX28	0.218717	Cells_EBV-transformed_lymphocytes	0.891046	1.22995
RBM20	0.218748	Cells_EBV-transformed_lymphocytes	0.891046	1.22987
MMRN1	0.218845	Cells_EBV-transformed_lymphocytes	0.891046	-1.22961
LGALS9C	0.219022	Cells_EBV-transformed_lymphocytes	0.891046	1.22913
CLEC2D	0.219107	Cells_EBV-transformed_lymphocytes	0.891046	-1.22891
C5orf22	0.219126	Cells_EBV-transformed_lymphocytes	0.891046	-1.22886
CMPK1	0.219233	Cells_EBV-transformed_lymphocytes	0.891046	1.22857
FRAT2	0.21927	Cells_EBV-transformed_lymphocytes	0.891046	1.22847
MYBPH	0.219349	Cells_EBV-transformed_lymphocytes	0.891046	-1.22826
RP11-395A13.2	0.219366	Cells_EBV-transformed_lymphocytes	0.891046	1.22822
LINC00920	0.219372	Cells_EBV-transformed_lymphocytes	0.891046	1.2282
RP11-490B18.5	0.219376	Cells_EBV-transformed_lymphocytes	0.891046	-1.22819
TMEM231	0.219376	Cells_EBV-transformed_lymphocytes	0.891046	1.22819
ALG5	0.219469	Cells_EBV-transformed_lymphocytes	0.891046	1.22794
ATXN1L	0.219618	Cells_EBV-transformed_lymphocytes	0.891046	-1.22754
SNX19	0.219648	Cells_EBV-transformed_lymphocytes	0.891046	-1.22746
KRIT1	0.219714	Cells_EBV-transformed_lymphocytes	0.891046	-1.22729
JUNB	0.21977	Cells_EBV-transformed_lymphocytes	0.891046	1.22714
C16orf46	0.220013	Cells_EBV-transformed_lymphocytes	0.891046	1.22649
LINCR-0001	0.220021	Cells_EBV-transformed_lymphocytes	0.891046	1.22647
ACSF3	0.220063	Cells_EBV-transformed_lymphocytes	0.891046	-1.22636
IGLON5	0.220094	Cells_EBV-transformed_lymphocytes	0.891046	1.22628
LARP6	0.220112	Cells_EBV-transformed_lymphocytes	0.891046	-1.22623
H2AFZ	0.22026	Cells_EBV-transformed_lymphocytes	0.891046	1.22584
SAMD12	0.220363	Cells_EBV-transformed_lymphocytes	0.891046	1.22556
SAMD12-AS1	0.220363	Cells_EBV-transformed_lymphocytes	0.891046	1.22556
RFK	0.220443	Cells_EBV-transformed_lymphocytes	0.891046	-1.22535
RPS6KL1	0.220513	Cells_EBV-transformed_lymphocytes	0.891046	1.22517
PPP2R1B	0.159809	Esophagus_Muscularis	0.891047	-1.40571
PPAT	0.181686	Artery_Coronary	0.89106	-1.33558
CATSPERG	0.181687	Artery_Coronary	0.89106	1.33558
KIAA0922	0.237054	smultixcan	0.891063	0.627149
RP11-363J20.1	0.237061	smultixcan	0.891063	-0.641064
SYT16	0.237093	smultixcan	0.891063	0.195529
MRPL28	0.237107	smultixcan	0.891063	-0.194048
FAM53C	0.181802	Brain_Spinal_cord_cervical_c-1	0.891065	1.33523
NBR1	0.181871	Brain_Spinal_cord_cervical_c-1	0.891065	-1.33502
ATP1B1	0.182223	Brain_Spinal_cord_cervical_c-1	0.891065	1.33394
IPO11	0.182249	Brain_Spinal_cord_cervical_c-1	0.891065	-1.33386
SKA2	0.182287	Brain_Spinal_cord_cervical_c-1	0.891065	-1.33375
POMZP3	0.182422	Brain_Spinal_cord_cervical_c-1	0.891065	1.33333
AMOTL2	0.182422	Brain_Spinal_cord_cervical_c-1	0.891065	1.33333
TNFSF18	0.18265	Brain_Spinal_cord_cervical_c-1	0.891065	1.33264
RPL28	0.18267	Brain_Spinal_cord_cervical_c-1	0.891065	1.33258
NEAT1	0.182676	Brain_Spinal_cord_cervical_c-1	0.891065	-1.33256
P2RX7	0.182786	Brain_Spinal_cord_cervical_c-1	0.891065	-1.33223
ME2	0.182805	Brain_Spinal_cord_cervical_c-1	0.891065	1.33217
COMMD1	0.182825	Brain_Spinal_cord_cervical_c-1	0.891065	1.33211
LINC01023	0.182826	Brain_Spinal_cord_cervical_c-1	0.891065	-1.3321
NECAB2	0.183024	Brain_Spinal_cord_cervical_c-1	0.891065	1.3315
CAMK2N2	0.183048	Brain_Spinal_cord_cervical_c-1	0.891065	1.33143
SLC16A11	0.183128	Brain_Spinal_cord_cervical_c-1	0.891065	1.33118
B3GALNT1	0.183135	Brain_Spinal_cord_cervical_c-1	0.891065	1.33116
XCL1	0.18321	Brain_Spinal_cord_cervical_c-1	0.891065	1.33094
RP11-888D10.3	0.192873	Pituitary	0.891083	1.30213
NCBP1	0.1929	Pituitary	0.891083	1.30205
RP11-305L7.1	0.192937	Pituitary	0.891083	1.30194
STAT4	0.190642	Brain_Caudate_basal_ganglia	0.891083	-1.30868
TMX3	0.190854	Brain_Caudate_basal_ganglia	0.891083	-1.30806
ADNP	0.190978	Brain_Caudate_basal_ganglia	0.891083	-1.30769
LEPR	0.190978	Brain_Caudate_basal_ganglia	0.891083	-1.30769
KATNAL2	0.190993	Brain_Caudate_basal_ganglia	0.891083	1.30765
PTPN5	0.191045	Brain_Caudate_basal_ganglia	0.891083	-1.30749
ILK	0.191086	Brain_Caudate_basal_ganglia	0.891083	-1.30737
AHSA2	0.191288	Brain_Caudate_basal_ganglia	0.891083	-1.30678
RP11-222K16.1	0.191336	Brain_Caudate_basal_ganglia	0.891083	-1.30664
PRKACA	0.191371	Brain_Caudate_basal_ganglia	0.891083	-1.30653
ARHGAP28	0.191655	Brain_Caudate_basal_ganglia	0.891083	-1.3057
ANGEL2	0.191818	Brain_Caudate_basal_ganglia	0.891083	1.30522
AC131097.4	0.191974	Brain_Caudate_basal_ganglia	0.891083	1.30476
PSD	0.19215	Brain_Caudate_basal_ganglia	0.891083	-1.30425
GOT2	0.192153	Brain_Caudate_basal_ganglia	0.891083	1.30424
CATSPERG	0.192215	Brain_Caudate_basal_ganglia	0.891083	1.30405
RAET1G	0.192227	Brain_Caudate_basal_ganglia	0.891083	-1.30402
HMGXB4	0.192338	Brain_Caudate_basal_ganglia	0.891083	-1.30369
RP11-266O8.1	0.19238	Brain_Caudate_basal_ganglia	0.891083	1.30357
RP11-298J23.10	0.192439	Brain_Caudate_basal_ganglia	0.891083	-1.3034
ZNF473	0.192498	Brain_Caudate_basal_ganglia	0.891083	-1.30323
VRK3	0.192498	Brain_Caudate_basal_ganglia	0.891083	1.30323
LINC01659	0.192624	Brain_Caudate_basal_ganglia	0.891083	-1.30286
FTSJ3	0.192637	Brain_Caudate_basal_ganglia	0.891083	-1.30282
ZIC1	0.192701	Brain_Caudate_basal_ganglia	0.891083	1.30263
GPR37	0.192726	Brain_Caudate_basal_ganglia	0.891083	1.30256
CTB-16J4.1	0.192862	Brain_Caudate_basal_ganglia	0.891083	-1.30216
RP11-888D10.3	0.192873	Brain_Caudate_basal_ganglia	0.891083	1.30213
NCBP1	0.1929	Brain_Caudate_basal_ganglia	0.891083	1.30205
TAMM41	0.192923	Brain_Caudate_basal_ganglia	0.891083	-1.30198
NCSTN	0.193074	Brain_Caudate_basal_ganglia	0.891083	1.30154
MEFV	0.193097	Brain_Caudate_basal_ganglia	0.891083	1.30147
FANCI	0.19334	Brain_Caudate_basal_ganglia	0.891083	1.30076
IFT27	0.193384	Brain_Caudate_basal_ganglia	0.891083	-1.30063
RP11-490G2.2	0.193391	Brain_Caudate_basal_ganglia	0.891083	-1.30061
CD63	0.19352	Brain_Caudate_basal_ganglia	0.891083	1.30024
TBCE	0.193601	Brain_Caudate_basal_ganglia	0.891083	-1.3
RPAP3	0.193601	Brain_Caudate_basal_ganglia	0.891083	-1.3
SEC14L2	0.193705	Brain_Caudate_basal_ganglia	0.891083	1.2997
SCN9A	0.193772	Brain_Caudate_basal_ganglia	0.891083	1.2995
SGSH	0.193834	Brain_Caudate_basal_ganglia	0.891083	1.29932
NPIPB7	0.193851	Brain_Caudate_basal_ganglia	0.891083	-1.29927
NADK2	0.193851	Brain_Caudate_basal_ganglia	0.891083	1.29927
NHLRC1	0.193955	Brain_Caudate_basal_ganglia	0.891083	1.29897
KYAT3	0.194	Brain_Caudate_basal_ganglia	0.891083	-1.29884
ZNF525	0.194032	Brain_Caudate_basal_ganglia	0.891083	1.29874
HEYL	0.194131	Brain_Caudate_basal_ganglia	0.891083	-1.29845
C12orf4	0.194178	Brain_Caudate_basal_ganglia	0.891083	-1.29832
STX10	0.194231	Brain_Caudate_basal_ganglia	0.891083	1.29817
MMADHC	0.124329	Minor_Salivary_Gland	0.891083	1.53685
FLVCR2	0.124431	Minor_Salivary_Gland	0.891083	1.53644
CERS3	0.124492	Minor_Salivary_Gland	0.891083	1.53619
EIF2B5	0.124686	Minor_Salivary_Gland	0.891083	1.5354
DIP2B	0.12476	Minor_Salivary_Gland	0.891083	1.5351
INTS1	0.124775	Minor_Salivary_Gland	0.891083	1.53504
METTL17	0.124876	Minor_Salivary_Gland	0.891083	1.53463
MGAT5B	0.124911	Minor_Salivary_Gland	0.891083	-1.53448
TLE4	0.124969	Minor_Salivary_Gland	0.891083	1.53425
KIN	0.125056	Minor_Salivary_Gland	0.891083	-1.53389
SLC24A3	0.125194	Minor_Salivary_Gland	0.891083	1.53333
ZMAT3	0.125365	Minor_Salivary_Gland	0.891083	-1.53264
NPM1	0.125382	Minor_Salivary_Gland	0.891083	-1.53257
CPT1A	0.125543	Minor_Salivary_Gland	0.891083	1.53191
TATDN2	0.12557	Minor_Salivary_Gland	0.891083	1.53181
C14orf180	0.12567	Minor_Salivary_Gland	0.891083	-1.5314
ZSCAN16	0.125865	Minor_Salivary_Gland	0.891083	1.53061
RP5-1116H23.4	0.126073	Minor_Salivary_Gland	0.891083	1.52977
NMU	0.126117	Minor_Salivary_Gland	0.891083	-1.5296
FGGY	0.126162	Minor_Salivary_Gland	0.891083	1.52941
PUM1	0.126162	Minor_Salivary_Gland	0.891083	1.52941
CBX5	0.126268	Minor_Salivary_Gland	0.891083	-1.52899
LMBRD1	0.126332	Minor_Salivary_Gland	0.891083	-1.52873
PRSS8	0.126377	Minor_Salivary_Gland	0.891083	-1.52855
ZNF2	0.126513	Minor_Salivary_Gland	0.891083	1.528
HECTD2	0.126593	Minor_Salivary_Gland	0.891083	-1.52768
DNHD1	0.126607	Minor_Salivary_Gland	0.891083	-1.52762
ASCC1	0.126628	Minor_Salivary_Gland	0.891083	1.52754
ANAPC16	0.126628	Minor_Salivary_Gland	0.891083	-1.52754
ASB16	0.126689	Minor_Salivary_Gland	0.891083	-1.52729
GALNT7	0.126931	Minor_Salivary_Gland	0.891083	-1.52632
GPR146	0.126954	Minor_Salivary_Gland	0.891083	1.52622
NAAA	0.127032	Minor_Salivary_Gland	0.891083	-1.52591
2024-03-02	0.127172	Minor_Salivary_Gland	0.891083	-1.52535
CLEC12B	0.12718	Minor_Salivary_Gland	0.891083	1.52532
RP11-116D17.4	0.127196	Minor_Salivary_Gland	0.891083	1.52525
FBXO34	0.127377	Minor_Salivary_Gland	0.891083	1.52453
CTD-2227E11.1	0.127465	Minor_Salivary_Gland	0.891083	-1.52417
TRIM9	0.127468	Minor_Salivary_Gland	0.891083	1.52416
ZSCAN1	0.127526	Minor_Salivary_Gland	0.891083	1.52393
ERN2	0.127556	Minor_Salivary_Gland	0.891083	-1.52381
ITPRIP	0.127556	Minor_Salivary_Gland	0.891083	1.52381
ATF7IP2	0.127619	Minor_Salivary_Gland	0.891083	1.52356
CCDC137	0.127675	Minor_Salivary_Gland	0.891083	-1.52334
CCAR2	0.12779	Minor_Salivary_Gland	0.891083	1.52288
ORAI2	0.127829	Minor_Salivary_Gland	0.891083	-1.52272
CNKSR1	0.128006	Minor_Salivary_Gland	0.891083	1.52201
SGCG	0.128074	Minor_Salivary_Gland	0.891083	1.52174
FAM161A	0.128216	Minor_Salivary_Gland	0.891083	-1.52118
SLC35B2	0.128318	Minor_Salivary_Gland	0.891083	1.52077
SS18L1	0.128453	Minor_Salivary_Gland	0.891083	-1.52023
LINCR-0001	0.128551	Minor_Salivary_Gland	0.891083	1.51984
MIS18BP1	0.128637	Minor_Salivary_Gland	0.891083	1.5195
SLC5A2	0.128642	Minor_Salivary_Gland	0.891083	1.51948
TMC2	0.128952	Minor_Salivary_Gland	0.891083	1.51825
RP11-74E22.6	0.128952	Minor_Salivary_Gland	0.891083	1.51825
CDCA7	0.128995	Minor_Salivary_Gland	0.891083	-1.51808
ANKRD53	0.129287	Minor_Salivary_Gland	0.891083	-1.51692
NUCKS1	0.129354	Minor_Salivary_Gland	0.891083	-1.51666
MECR	0.129524	Minor_Salivary_Gland	0.891083	1.51598
PITX1	0.129539	Minor_Salivary_Gland	0.891083	1.51592
CISD1	0.129561	Minor_Salivary_Gland	0.891083	1.51584
C12orf75	0.129639	Minor_Salivary_Gland	0.891083	1.51553
RN7SL832P	0.129711	Minor_Salivary_Gland	0.891083	-1.51524
GPR19	0.129723	Minor_Salivary_Gland	0.891083	1.5152
CRYBB1	0.129847	Minor_Salivary_Gland	0.891083	1.51471
SH3D21	0.129847	Minor_Salivary_Gland	0.891083	-1.51471
KIF27	0.129976	Minor_Salivary_Gland	0.891083	-1.5142
KRT10	0.130028	Minor_Salivary_Gland	0.891083	1.51399
ITPKC	0.130167	Minor_Salivary_Gland	0.891083	-1.51345
GDNF	0.130274	Minor_Salivary_Gland	0.891083	1.51302
SNRNP70	0.130366	Minor_Salivary_Gland	0.891083	1.51266
RNF141	0.130407	Minor_Salivary_Gland	0.891083	-1.5125
KLHL25	0.130429	Minor_Salivary_Gland	0.891083	-1.51241
TMEM232	0.130518	Minor_Salivary_Gland	0.891083	-1.51206
ADO	0.130664	Minor_Salivary_Gland	0.891083	-1.51149
STRAP	0.130822	Minor_Salivary_Gland	0.891083	1.51087
MYSM1	0.130842	Minor_Salivary_Gland	0.891083	1.51079
CACNA1D	0.130881	Minor_Salivary_Gland	0.891083	1.51064
FFAR4	0.130965	Minor_Salivary_Gland	0.891083	1.51031
MMP14	0.131093	Minor_Salivary_Gland	0.891083	1.5098
RP11-126O1.6	0.131228	Minor_Salivary_Gland	0.891083	-1.50928
NUP93	0.131277	Minor_Salivary_Gland	0.891083	-1.50909
TOMM34	0.131303	Minor_Salivary_Gland	0.891083	-1.50898
AMOTL1	0.131366	Minor_Salivary_Gland	0.891083	1.50874
RP11-8L8.2	0.131396	Minor_Salivary_Gland	0.891083	1.50862
OPCML	0.131423	Minor_Salivary_Gland	0.891083	1.50852
FPR1	0.131618	Minor_Salivary_Gland	0.891083	-1.50775
ASAP1	0.131625	Minor_Salivary_Gland	0.891083	1.50773
LGALSL	0.131711	Minor_Salivary_Gland	0.891083	-1.50739
BRPF3	0.131727	Minor_Salivary_Gland	0.891083	1.50733
TJP1	0.131748	Minor_Salivary_Gland	0.891083	-1.50725
RP11-218F10.3	0.131774	Minor_Salivary_Gland	0.891083	-1.50714
SCART1	0.131896	Minor_Salivary_Gland	0.891083	1.50667
TTC21A	0.131953	Minor_Salivary_Gland	0.891083	1.50645
LIMK2	0.131983	Minor_Salivary_Gland	0.891083	-1.50633
RP11-502I4.3	0.131996	Minor_Salivary_Gland	0.891083	1.50628
KIAA1147	0.132015	Minor_Salivary_Gland	0.891083	1.5062
ATP6V1E2	0.132023	Minor_Salivary_Gland	0.891083	1.50617
CYBA	0.132053	Minor_Salivary_Gland	0.891083	1.50606
LARGE2	0.132367	Minor_Salivary_Gland	0.891083	1.50484
FAM160A1	0.132451	Minor_Salivary_Gland	0.891083	-1.5045
ARHGDIG	0.132569	Minor_Salivary_Gland	0.891083	1.50405
TMEM183A	0.132638	Minor_Salivary_Gland	0.891083	-1.50378
SDHD	0.132698	Minor_Salivary_Gland	0.891083	-1.50355
TIMM8B	0.132698	Minor_Salivary_Gland	0.891083	1.50355
CDKN3	0.132711	Minor_Salivary_Gland	0.891083	-1.5035
ZNF860	0.132909	Minor_Salivary_Gland	0.891083	-1.50273
KREMEN1	0.133014	Minor_Salivary_Gland	0.891083	1.50232
CAPN12	0.133163	Minor_Salivary_Gland	0.891083	-1.50175
TTR	0.133292	Minor_Salivary_Gland	0.891083	-1.50125
DMAP1	0.133357	Minor_Salivary_Gland	0.891083	1.50099
FBP2	0.133614	Minor_Salivary_Gland	0.891083	-1.5
LIPA	0.133614	Minor_Salivary_Gland	0.891083	1.5
TTC9	0.133614	Minor_Salivary_Gland	0.891083	-1.5
SEC31B	0.133614	Minor_Salivary_Gland	0.891083	-1.5
CD1D	0.133614	Minor_Salivary_Gland	0.891083	-1.5
CRNDE	0.133614	Minor_Salivary_Gland	0.891083	1.5
TET1	0.133614	Minor_Salivary_Gland	0.891083	-1.5
VWDE	0.133614	Minor_Salivary_Gland	0.891083	1.5
MVB12A	0.133614	Minor_Salivary_Gland	0.891083	1.5
MBTPS1	0.133674	Minor_Salivary_Gland	0.891083	-1.49977
RP11-126K15.1	0.183178	Brain_Nucleus_accumbens_basal_ganglia	0.891091	1.33103
LA16c-380H5.5	0.18321	Brain_Nucleus_accumbens_basal_ganglia	0.891091	-1.33094
RP11-823E8.3	0.183218	Brain_Nucleus_accumbens_basal_ganglia	0.891091	1.33091
PIBF1	0.183228	Brain_Nucleus_accumbens_basal_ganglia	0.891091	1.33088
GSDMA	0.133945	Adipose_Subcutaneous	0.891112	-1.49872
DYRK2	0.134097	Adipose_Subcutaneous	0.891112	-1.49814
SKA1	0.13427	Adipose_Subcutaneous	0.891112	-1.49747
BOD1L1	0.134301	Adipose_Subcutaneous	0.891112	-1.49735
CASC10	0.134305	Adipose_Subcutaneous	0.891112	1.49734
TMEM216	0.134408	Adipose_Subcutaneous	0.891112	-1.49695
RP11-181E10.3	0.134463	Adipose_Subcutaneous	0.891112	1.49673
RET	0.13451	Adipose_Subcutaneous	0.891112	-1.49655
RP11-1152H14.1	0.134549	Adipose_Subcutaneous	0.891112	1.4964
LINC02082	0.134549	Adipose_Subcutaneous	0.891112	1.4964
C1orf168	0.1638	Breast_Mammary_Tissue	0.89113	1.3924
CLNS1A	0.163909	Breast_Mammary_Tissue	0.89113	1.39205
FAM198A	0.163997	Breast_Mammary_Tissue	0.89113	-1.39175
RORC	0.164007	Breast_Mammary_Tissue	0.89113	1.39172
IRF9	0.185659	Brain_Cerebellar_Hemisphere	0.891152	1.32353
FN1	0.185718	Brain_Cerebellar_Hemisphere	0.891152	-1.32335
PLAA	0.185251	Colon_Sigmoid	0.891179	1.32476
SLC2A9	0.185285	Colon_Sigmoid	0.891179	-1.32466
FBXO10	0.18533	Colon_Sigmoid	0.891179	-1.32452
NEFL	0.185457	Colon_Sigmoid	0.891179	-1.32414
SLC25A16	0.185513	Colon_Sigmoid	0.891179	1.32397
METAP1	0.185589	Colon_Sigmoid	0.891179	-1.32374
SKIV2L2	0.185589	Colon_Sigmoid	0.891179	-1.32374
ZNF606	0.0987918	Pancreas	0.89118	-1.65074
C10orf11	0.0988484	Pancreas	0.89118	1.65046
BEST1	0.151349	Brain_Substantia_nigra	0.891182	-1.43478
DOCK9	0.124318	Brain_Amygdala	0.891192	-1.5369
MMADHC	0.124329	Brain_Amygdala	0.891192	1.53685
TBL1XR1	0.203352	Brain_Cortex	0.891205	-1.27206
RFX7	0.189229	Kidney_Cortex	0.891205	1.31286
PRPF4	0.189351	Kidney_Cortex	0.891205	1.3125
SLC5A4	0.189545	Kidney_Cortex	0.891205	-1.31193
AP001432.14	0.189581	Kidney_Cortex	0.891205	-1.31182
DDX10	0.189657	Kidney_Cortex	0.891205	1.31159
PSMB4	0.18973	Kidney_Cortex	0.891205	-1.31138
TRDMT1	0.189877	Kidney_Cortex	0.891205	1.31094
RAB1A	0.189878	Kidney_Cortex	0.891205	-1.31094
NOS3	0.190142	Kidney_Cortex	0.891205	-1.31016
CSDC2	0.19017	Kidney_Cortex	0.891205	-1.31008
MPZL2	0.190176	Kidney_Cortex	0.891205	-1.31006
CHMP7	0.146772	Adipose_Visceral_Omentum	0.891224	1.45103
IGSF11	0.147003	Adipose_Visceral_Omentum	0.891224	1.4502
ST7L	0.147059	Adipose_Visceral_Omentum	0.891224	1.45
MARK3	0.147156	Adipose_Visceral_Omentum	0.891224	-1.44965
ANKRD9	0.147235	Adipose_Visceral_Omentum	0.891224	1.44937
FAHD1	0.14733	Adipose_Visceral_Omentum	0.891224	1.44903
AVPI1	0.147388	Adipose_Visceral_Omentum	0.891224	-1.44882
ATP2B4	0.147409	Adipose_Visceral_Omentum	0.891224	1.44875
CRTAC1	0.147469	Adipose_Visceral_Omentum	0.891224	-1.44853
ZNF330	0.14753	Adipose_Visceral_Omentum	0.891224	1.44831
L1TD1	0.147591	Adipose_Visceral_Omentum	0.891224	-1.44809
FAM131A	0.147604	Adipose_Visceral_Omentum	0.891224	-1.44805
RNF14	0.147708	Adipose_Visceral_Omentum	0.891224	-1.44767
ERCC8	0.147877	Adipose_Visceral_Omentum	0.891224	-1.44707
NKIRAS2	0.147978	Adipose_Visceral_Omentum	0.891224	1.44671
RP11-855O10.2	0.148008	Adipose_Visceral_Omentum	0.891224	-1.4466
ERLIN1	0.148034	Adipose_Visceral_Omentum	0.891224	1.44651
EHBP1L1	0.148091	Adipose_Visceral_Omentum	0.891224	-1.44631
GAS2L1	0.148129	Adipose_Visceral_Omentum	0.891224	1.44617
SRGAP3	0.148131	Adipose_Visceral_Omentum	0.891224	-1.44616
SLC16A12	0.176257	Brain_Cerebellum	0.891233	-1.35237
PHLPP2	0.176269	Brain_Cerebellum	0.891233	-1.35233
LINC00663	0.176279	Brain_Cerebellum	0.891233	1.3523
CLCA4	0.151636	Brain_Substantia_nigra	0.891253	1.43378
SLC26A9	0.151741	Brain_Substantia_nigra	0.891253	1.43341
COL14A1	0.15181	Brain_Substantia_nigra	0.891253	-1.43317
CCDC136	0.151989	Brain_Substantia_nigra	0.891253	-1.43254
RNF34	0.152243	Brain_Substantia_nigra	0.891253	1.43165
RP11-16D22.2	0.152529	Brain_Substantia_nigra	0.891253	-1.43066
DBX2	0.152639	Brain_Substantia_nigra	0.891253	-1.43027
CENPQ	0.152667	Brain_Substantia_nigra	0.891253	-1.43017
PRRG4	0.152908	Brain_Substantia_nigra	0.891253	-1.42934
DGCR2	0.152952	Brain_Substantia_nigra	0.891253	-1.42918
GPR160	0.153037	Brain_Substantia_nigra	0.891253	-1.42888
CTD-2017D11.1	0.153087	Brain_Substantia_nigra	0.891253	-1.42871
RP11-266K4.9	0.153127	Brain_Substantia_nigra	0.891253	-1.42857
PKIG	0.153127	Brain_Substantia_nigra	0.891253	-1.42857
CTNNAL1	0.153148	Brain_Substantia_nigra	0.891253	-1.4285
RP11-388C12.1	0.153365	Brain_Substantia_nigra	0.891253	-1.42775
FFAR3	0.153398	Brain_Substantia_nigra	0.891253	-1.42763
FFAR1	0.153398	Brain_Substantia_nigra	0.891253	-1.42763
RP11-354A14.1	0.153425	Brain_Substantia_nigra	0.891253	1.42754
NECTIN2	0.15349	Brain_Substantia_nigra	0.891253	1.42731
POLD2	0.153607	Brain_Substantia_nigra	0.891253	1.42691
ALG12	0.153712	Brain_Substantia_nigra	0.891253	1.42654
TMOD2	0.153947	Brain_Substantia_nigra	0.891253	1.42573
SPTSSB	0.154052	Brain_Substantia_nigra	0.891253	-1.42536
ADSS	0.154163	Brain_Substantia_nigra	0.891253	1.42498
SCN4A	0.154242	Brain_Substantia_nigra	0.891253	1.42471
KB-208E9.1	0.154256	Brain_Substantia_nigra	0.891253	-1.42466
TSNAXIP1	0.154525	Brain_Substantia_nigra	0.891253	1.42373
RAD21	0.154533	Brain_Substantia_nigra	0.891253	1.4237
LINC01970	0.154538	Brain_Substantia_nigra	0.891253	1.42368
ZNF691	0.154549	Brain_Substantia_nigra	0.891253	-1.42365
MAP7D1	0.154559	Brain_Substantia_nigra	0.891253	-1.42361
FBXW8	0.1546	Brain_Substantia_nigra	0.891253	-1.42347
LPIN2	0.154603	Brain_Substantia_nigra	0.891253	1.42346
DIXDC1	0.15463	Brain_Substantia_nigra	0.891253	1.42337
CNTRL	0.154633	Brain_Substantia_nigra	0.891253	1.42336
ZNF254	0.154778	Brain_Substantia_nigra	0.891253	-1.42286
QSOX1	0.154877	Brain_Substantia_nigra	0.891253	-1.42251
DYRK4	0.155136	Brain_Substantia_nigra	0.891253	1.42162
CYP17A1	0.155192	Brain_Substantia_nigra	0.891253	1.42143
CTD-2325M2.1	0.155301	Brain_Substantia_nigra	0.891253	1.42105
IP6K2	0.15539	Brain_Substantia_nigra	0.891253	1.42075
ZDHHC4	0.155574	Brain_Substantia_nigra	0.891253	-1.42012
NDUFAF8	0.155628	Brain_Substantia_nigra	0.891253	-1.41993
UBAC2	0.15573	Brain_Substantia_nigra	0.891253	-1.41958
UBAC2-AS1	0.15573	Brain_Substantia_nigra	0.891253	-1.41958
AHRR	0.15573	Brain_Substantia_nigra	0.891253	1.41958
MIS12	0.15573	Brain_Substantia_nigra	0.891253	-1.41958
HEXDC	0.155821	Brain_Substantia_nigra	0.891253	1.41927
PILRB	0.155852	Brain_Substantia_nigra	0.891253	1.41916
DNAJB7	0.155923	Brain_Substantia_nigra	0.891253	-1.41892
UIMC1	0.155972	Brain_Substantia_nigra	0.891253	1.41875
ZNF346	0.155972	Brain_Substantia_nigra	0.891253	-1.41875
IPO11	0.156021	Brain_Substantia_nigra	0.891253	-1.41858
G3BP2	0.164401	Muscle_Skeletal	0.891254	1.39042
RN7SL832P	0.164417	Muscle_Skeletal	0.891254	-1.39037
ZNF551	0.164507	Muscle_Skeletal	0.891254	-1.39007
ESYT3	0.164548	Muscle_Skeletal	0.891254	1.38994
DYX1C1	0.164566	Muscle_Skeletal	0.891254	1.38988
MRPS10	0.164819	Muscle_Skeletal	0.891254	1.38905
ANO7	0.164856	Muscle_Skeletal	0.891254	1.38892
PCBP2	0.164867	Muscle_Skeletal	0.891254	-1.38889
WNT4	0.164918	Muscle_Skeletal	0.891254	-1.38872
RAB3GAP1	0.165041	Muscle_Skeletal	0.891254	1.38832
RP11-147L13.11	0.16506	Muscle_Skeletal	0.891254	-1.38825
EMP1	0.165289	Muscle_Skeletal	0.891254	-1.3875
HTR1B	0.165341	Muscle_Skeletal	0.891254	-1.38733
EIF4EBP3	0.165343	Muscle_Skeletal	0.891254	-1.38732
C9orf72	0.16536	Muscle_Skeletal	0.891254	-1.38727
PAPSS1	0.16546	Muscle_Skeletal	0.891254	-1.38694
LGI4	0.16551	Muscle_Skeletal	0.891254	-1.38678
C19orf24	0.165595	Muscle_Skeletal	0.891254	1.3865
THOC5	0.16567	Muscle_Skeletal	0.891254	-1.38625
PRSS35	0.165741	Muscle_Skeletal	0.891254	1.38602
LCLAT1	0.165768	Muscle_Skeletal	0.891254	-1.38593
TMEM18	0.203452	Brain_Cortex	0.891262	-1.27178
ENDOG	0.203514	Brain_Cortex	0.891262	-1.2716
CSDE1	0.100899	Thyroid	0.891288	1.64051
RPL27A	0.124641	Brain_Amygdala	0.891314	1.53558
EIF2B5	0.124686	Brain_Amygdala	0.891314	-1.5354
NUCKS1	0.124731	Brain_Amygdala	0.891314	-1.53522
DCLK1	0.124776	Brain_Amygdala	0.891314	-1.53503
MGAT5B	0.124911	Brain_Amygdala	0.891314	-1.53448
RP11-10L7.1	0.124956	Brain_Amygdala	0.891314	-1.5343
TLE4	0.124969	Brain_Amygdala	0.891314	-1.53425
YTHDC2	0.125194	Brain_Amygdala	0.891314	1.53333
LRP4	0.125194	Brain_Amygdala	0.891314	1.53333
ZNF331	0.125198	Brain_Amygdala	0.891314	-1.53331
UBTF	0.125276	Brain_Amygdala	0.891314	1.533
ANKEF1	0.194515	Lung	0.891318	1.29734
CTDP1	0.194596	Lung	0.891318	-1.2971
TXNL4A	0.194644	Lung	0.891318	-1.29696
SUPV3L1	0.194711	Lung	0.891318	1.29677
AHSA2	0.194971	Testis	0.891324	-1.29601
RP11-498P14.5	0.195053	Testis	0.891324	-1.29577
OXR1	0.195053	Testis	0.891324	1.29577
KIF1BP	0.195114	Testis	0.891324	1.2956
MAP10	0.195132	Testis	0.891324	1.29555
DNAJC2	0.0989429	Pancreas	0.891336	-1.65
HIST1H1C	0.186159	Liver	0.891349	-1.32203
RAB27A	0.186304	Liver	0.891349	1.32159
ZBTB25	0.186384	Liver	0.891349	1.32135
ERAP2	0.186445	Liver	0.891349	-1.32117
USP39	0.186505	Liver	0.891349	-1.32099
C4orf36	0.186505	Liver	0.891349	-1.32099
FGFBP2	0.186639	Liver	0.891349	-1.32059
ZNF526	0.186731	Liver	0.891349	-1.32031
PHLDA3	0.186737	Liver	0.891349	-1.32029
PRICKLE4	0.196488	Brain_Anterior_cingulate_cortex_BA24	0.891356	1.29162
METTL9	0.196534	Brain_Anterior_cingulate_cortex_BA24	0.891356	1.29149
TOMM6	0.196572	Brain_Anterior_cingulate_cortex_BA24	0.891356	1.29138
SLC25A25	0.183418	Brain_Nucleus_accumbens_basal_ganglia	0.891359	-1.3303
RP11-121G22.3	0.183552	Brain_Nucleus_accumbens_basal_ganglia	0.891359	1.3299
NENF	0.18357	Brain_Nucleus_accumbens_basal_ganglia	0.891359	1.32984
STARD6	0.183668	Brain_Nucleus_accumbens_basal_ganglia	0.891359	1.32954
DCTN4	0.183772	Brain_Nucleus_accumbens_basal_ganglia	0.891359	1.32923
CCHCR1	0.183925	Brain_Nucleus_accumbens_basal_ganglia	0.891359	-1.32877
PROM1	0.184008	Brain_Nucleus_accumbens_basal_ganglia	0.891359	-1.32852
AC005013.5	0.184024	Brain_Nucleus_accumbens_basal_ganglia	0.891359	-1.32847
ALOX5AP	0.184213	Brain_Nucleus_accumbens_basal_ganglia	0.891359	-1.3279
SIRT4	0.184295	Brain_Nucleus_accumbens_basal_ganglia	0.891359	-1.32765
LNPK	0.184387	Brain_Nucleus_accumbens_basal_ganglia	0.891359	-1.32737
ANKLE2	0.184415	Brain_Nucleus_accumbens_basal_ganglia	0.891359	-1.32728
ANXA4	0.184418	Brain_Nucleus_accumbens_basal_ganglia	0.891359	1.32727
MRPS33	0.184515	Brain_Nucleus_accumbens_basal_ganglia	0.891359	1.32698
PKP1	0.184534	Brain_Nucleus_accumbens_basal_ganglia	0.891359	1.32692
DSCAM	0.184607	Brain_Nucleus_accumbens_basal_ganglia	0.891359	-1.3267
LINC01006	0.184706	Brain_Nucleus_accumbens_basal_ganglia	0.891359	1.32641
RNF219	0.184811	Brain_Nucleus_accumbens_basal_ganglia	0.891359	-1.32609
CLDN9	0.184811	Brain_Nucleus_accumbens_basal_ganglia	0.891359	-1.32609
LINC01141	0.184909	Brain_Nucleus_accumbens_basal_ganglia	0.891359	-1.32579
ARHGAP1	0.184947	Brain_Nucleus_accumbens_basal_ganglia	0.891359	-1.32568
CSMD1	0.184953	Brain_Nucleus_accumbens_basal_ganglia	0.891359	-1.32566
NCSTN	0.193074	Pituitary	0.89138	1.30154
SLCO4A1	0.195386	Testis	0.891382	1.29481
GRWD1	0.195429	Testis	0.891382	1.29469
ZNF622	0.195431	Testis	0.891382	-1.29468
RBM20	0.195443	Testis	0.891382	1.29464
MTMR7	0.195616	Testis	0.891382	-1.29414
GLOD4	0.195625	Testis	0.891382	1.29412
LINC01778	0.195625	Testis	0.891382	1.29412
MRM3	0.195625	Testis	0.891382	1.29412
ZNF852	0.195767	Testis	0.891382	1.29371
UTP14C	0.195784	Testis	0.891382	-1.29366
CLPTM1	0.195793	Testis	0.891382	-1.29363
PIGB	0.147365	Adrenal_Gland	0.891408	-1.4489
C2orf50	0.147403	Adrenal_Gland	0.891408	-1.44877
NFE4	0.147436	Adrenal_Gland	0.891408	1.44865
RBM19	0.147546	Adrenal_Gland	0.891408	-1.44825
HERC4	0.147572	Adrenal_Gland	0.891408	1.44816
RPS29	0.17639	Brain_Cerebellum	0.891411	1.35196
ZNF574	0.197198	Artery_Tibial	0.891415	-1.28958
LINC00959	0.164133	Breast_Mammary_Tissue	0.891422	-1.3913
FN1	0.185718	Colon_Sigmoid	0.891446	1.32335
PON2	0.232001	Spleen	0.891446	-1.19522
OSBPL10	0.232061	Spleen	0.891446	-1.19507
TCF7L1	0.23212	Spleen	0.891446	1.19492
TSPAN10	0.14466	Skin_Sun_Exposed_Lower_leg	0.891448	-1.45866
COL9A3	0.20363	Brain_Cortex	0.891448	1.27128
AF064860.7	0.203728	Brain_Cortex	0.891451	1.271
RP11-509J21.4	0.203781	Brain_Cortex	0.891451	1.27085
PQLC2L	0.203974	Brain_Cortex	0.891451	-1.27031
ILDR2	0.204003	Brain_Cortex	0.891451	1.27023
TSNARE1	0.204022	Brain_Cortex	0.891451	1.27018
RFC2	0.204116	Brain_Cortex	0.891451	-1.26991
CDH10	0.204222	Brain_Cortex	0.891451	-1.26961
LINC00924	0.204224	Brain_Cortex	0.891451	1.26961
LAMP3	0.237252	smultixcan	0.891451	0.527141
ATP5B	0.220702	Cells_EBV-transformed_lymphocytes	0.891457	1.22466
XPNPEP1	0.185091	Brain_Nucleus_accumbens_basal_ganglia	0.891458	-1.32524
SNRNP35	0.185126	Brain_Nucleus_accumbens_basal_ganglia	0.891458	-1.32514
KDM1B	0.185275	Brain_Nucleus_accumbens_basal_ganglia	0.891465	1.32469
SNF8	0.185279	Brain_Nucleus_accumbens_basal_ganglia	0.891465	1.32468
RPA3	0.196676	Brain_Anterior_cingulate_cortex_BA24	0.891465	1.29108
ZNF180	0.197283	Artery_Tibial	0.891477	-1.28933
ME3	0.197515	Uterus	0.891479	-1.28867
CSAD	0.197585	Uterus	0.891479	-1.28846
HOXD1	0.197585	Uterus	0.891479	1.28846
ZSCAN1	0.176479	Brain_Cerebellum	0.891479	1.35168
STIM1	0.147665	Adrenal_Gland	0.891486	1.44783
ZNF48	0.147742	Adrenal_Gland	0.891486	-1.44755
MTERF3	0.220872	Cells_EBV-transformed_lymphocytes	0.891494	-1.22421
PRELID1	0.220889	Cells_EBV-transformed_lymphocytes	0.891494	1.22417
DTX1	0.220973	Cells_EBV-transformed_lymphocytes	0.891494	1.22394
CASP7	0.165931	Muscle_Skeletal	0.891507	1.3854
MAP3K5	0.16597	Muscle_Skeletal	0.891507	1.38527
SARDH	0.125393	Brain_Amygdala	0.891543	1.53252
RP5-963E22.6	0.221112	Cells_EBV-transformed_lymphocytes	0.891543	-1.22358
GABPA	0.221177	Cells_EBV-transformed_lymphocytes	0.891543	-1.2234
NOP10	0.221247	Cells_EBV-transformed_lymphocytes	0.891543	1.22322
ZNF792	0.166072	Muscle_Skeletal	0.891546	-1.38494
TMEM130	0.166387	Muscle_Skeletal	0.891546	1.38391
IFFO1	0.166416	Muscle_Skeletal	0.891546	-1.38381
KYAT3	0.166443	Muscle_Skeletal	0.891546	-1.38372
CRAT	0.166466	Muscle_Skeletal	0.891546	1.38365
FRA10AC1	0.166481	Muscle_Skeletal	0.891546	1.3836
SELENOO	0.166522	Muscle_Skeletal	0.891546	1.38347
PIGB	0.166617	Muscle_Skeletal	0.891546	-1.38316
IFT80	0.166752	Muscle_Skeletal	0.891546	-1.38272
SMC4	0.166752	Muscle_Skeletal	0.891546	-1.38272
APOB	0.166827	Muscle_Skeletal	0.891546	1.38247
GRWD1	0.195429	Small_Intestine_Terminal_Ileum	0.891571	1.29469
PRCC	0.144749	Skin_Sun_Exposed_Lower_leg	0.891576	-1.45833
RP11-616M22.11	0.182333	Stomach	0.891595	1.33361
POLI	0.182405	Stomach	0.891595	-1.33339
NR2C2	0.182512	Stomach	0.891595	1.33306
TNFSF18	0.18265	Stomach	0.891595	1.33264
HAAO	0.182724	Stomach	0.891595	1.33241
P2RX7	0.182786	Stomach	0.891595	-1.33223
MLIP	0.182791	Stomach	0.891595	1.33221
COMMD1	0.182825	Stomach	0.891595	1.33211
IL2RB	0.221349	Cells_EBV-transformed_lymphocytes	0.8916	1.22295
GPX7	0.236997	Esophagus_Gastroesophageal_Junction	0.891604	1.18253
XXYLT1	0.197827	Uterus	0.891607	-1.28777
CTD-3157E16.2	0.19786	Uterus	0.891607	1.28767
CTD-3157E16.1	0.19786	Uterus	0.891607	1.28767
LINC00896	0.237336	smultixcan	0.891612	-0.150285
UBTF	0.183407	Brain_Spinal_cord_cervical_c-1	0.891619	1.33034
CASP8	0.221619	Cells_EBV-transformed_lymphocytes	0.89165	1.22223
MMP12	0.221624	Cells_EBV-transformed_lymphocytes	0.89165	1.22222
EEPD1	0.221624	Cells_EBV-transformed_lymphocytes	0.89165	-1.22222
RP11-112J3.16	0.23677	Artery_Aorta	0.891661	-1.1831
CGB7	0.236807	Artery_Aorta	0.891661	-1.18301
AHCY	0.23683	Artery_Aorta	0.891661	-1.18295
LRRC71	0.236943	Artery_Aorta	0.891661	1.18266
CCHCR1	0.236972	Artery_Aorta	0.891661	-1.18259
PHYH	0.189066	Colon_Transverse	0.891664	-1.31335
DYRK2	0.134097	Minor_Salivary_Gland	0.89168	1.49814
TYK2	0.134127	Minor_Salivary_Gland	0.89168	1.49802
ASB8	0.134148	Minor_Salivary_Gland	0.89168	-1.49794
ITGA1	0.134365	Minor_Salivary_Gland	0.89168	-1.49711
LY6E	0.13451	Minor_Salivary_Gland	0.89168	1.49655
CENPQ	0.134535	Minor_Salivary_Gland	0.89168	-1.49645
TAX1BP3	0.134549	Minor_Salivary_Gland	0.89168	1.4964
TRDN	0.134736	Minor_Salivary_Gland	0.89168	1.49568
PIGB	0.134987	Minor_Salivary_Gland	0.89168	-1.49472
SLC16A11	0.135028	Minor_Salivary_Gland	0.89168	1.49457
KPNB1	0.135036	Minor_Salivary_Gland	0.89168	-1.49454
RP3-500L14.2	0.135226	Minor_Salivary_Gland	0.89168	-1.49381
MRPL24	0.135423	Minor_Salivary_Gland	0.89168	1.49306
UTP11	0.135475	Minor_Salivary_Gland	0.89168	-1.49286
MRPL28	0.135502	Minor_Salivary_Gland	0.89168	-1.49275
ZNF740	0.135502	Minor_Salivary_Gland	0.89168	1.49275
SETDB2	0.13553	Minor_Salivary_Gland	0.89168	-1.49265
KCNMB1	0.135558	Minor_Salivary_Gland	0.89168	-1.49254
SMG8	0.135575	Minor_Salivary_Gland	0.89168	-1.49247
RP11-384O8.1	0.135634	Minor_Salivary_Gland	0.89168	-1.49225
WNT2B	0.135661	Minor_Salivary_Gland	0.89168	1.49215
CTC-332L22.1	0.135844	Minor_Salivary_Gland	0.89168	-1.49145
ABCG1	0.135928	Minor_Salivary_Gland	0.89168	-1.49113
MSI2	0.136094	Minor_Salivary_Gland	0.89168	1.49049
BAD	0.136224	Minor_Salivary_Gland	0.89168	1.49
PCSK1	0.136356	Minor_Salivary_Gland	0.89168	-1.4895
SUMO4	0.136474	Minor_Salivary_Gland	0.89168	-1.48905
SLC9A1	0.136683	Minor_Salivary_Gland	0.89168	1.48826
TBCB	0.136911	Minor_Salivary_Gland	0.89168	-1.48739
UTP14C	0.136934	Minor_Salivary_Gland	0.89168	-1.48731
OCM	0.137015	Minor_Salivary_Gland	0.89168	1.487
ZCCHC3	0.137175	Minor_Salivary_Gland	0.89168	-1.48639
CAPN2	0.137355	Minor_Salivary_Gland	0.89168	-1.48571
PRCC	0.137466	Minor_Salivary_Gland	0.89168	-1.48529
MEPCE	0.137633	Minor_Salivary_Gland	0.89168	1.48466
METTL21A	0.137709	Minor_Salivary_Gland	0.89168	1.48438
PHOSPHO1	0.137736	Minor_Salivary_Gland	0.89168	-1.48428
GBAS	0.137814	Minor_Salivary_Gland	0.89168	1.48398
MASTL	0.137879	Minor_Salivary_Gland	0.89168	-1.48374
GUCD1	0.137937	Minor_Salivary_Gland	0.89168	1.48352
CD164	0.137949	Minor_Salivary_Gland	0.89168	-1.48347
RP11-234B24.2	0.137991	Minor_Salivary_Gland	0.89168	1.48332
TLL1	0.138139	Minor_Salivary_Gland	0.89168	1.48276
RP11-80H5.9	0.138188	Minor_Salivary_Gland	0.89168	-1.48257
LRRC45	0.138269	Minor_Salivary_Gland	0.89168	1.48227
TEX14	0.138278	Minor_Salivary_Gland	0.89168	-1.48223
AC004156.3	0.138336	Minor_Salivary_Gland	0.89168	-1.48201
ZNF408	0.138357	Minor_Salivary_Gland	0.89168	-1.48194
NDUFA8	0.138406	Minor_Salivary_Gland	0.89168	1.48175
LITAF	0.138423	Minor_Salivary_Gland	0.89168	-1.48169
NDUFB8	0.138478	Minor_Salivary_Gland	0.89168	-1.48148
ADCY10	0.138619	Minor_Salivary_Gland	0.89168	1.48095
RBM28	0.138629	Minor_Salivary_Gland	0.89168	1.48092
ARHGAP5	0.138909	Minor_Salivary_Gland	0.89168	1.47987
RBX1	0.138931	Minor_Salivary_Gland	0.89168	1.47978
MARVELD3	0.139007	Minor_Salivary_Gland	0.89168	-1.4795
RIMS4	0.13905	Minor_Salivary_Gland	0.89168	1.47934
PLCL1	0.139091	Minor_Salivary_Gland	0.89168	-1.47918
POLR2I	0.139093	Minor_Salivary_Gland	0.89168	-1.47918
RP13-516M14.1	0.139154	Minor_Salivary_Gland	0.89168	-1.47895
CNTF	0.139196	Minor_Salivary_Gland	0.89168	1.47879
HK1	0.139338	Minor_Salivary_Gland	0.89168	-1.47826
UBL7	0.139421	Minor_Salivary_Gland	0.89168	-1.47795
ELP5	0.139446	Minor_Salivary_Gland	0.89168	1.47786
RP11-693J15.5	0.139533	Minor_Salivary_Gland	0.89168	-1.47753
UBE2I	0.139694	Minor_Salivary_Gland	0.89168	1.47693
ELAC2	0.139737	Minor_Salivary_Gland	0.89168	1.47677
DYRK1A	0.13976	Minor_Salivary_Gland	0.89168	-1.47668
CDC26	0.139817	Minor_Salivary_Gland	0.89168	-1.47647
ILK	0.139836	Minor_Salivary_Gland	0.89168	-1.4764
PNMAL1	0.140049	Minor_Salivary_Gland	0.89168	-1.47561
NPR2	0.140175	Minor_Salivary_Gland	0.89168	1.47514
SLAMF8	0.14019	Minor_Salivary_Gland	0.89168	-1.47508
KHDRBS3	0.140195	Minor_Salivary_Gland	0.89168	-1.47507
PTPN1	0.140336	Minor_Salivary_Gland	0.89168	1.47454
PCNX3	0.14036	Minor_Salivary_Gland	0.89168	1.47445
NPIPB2	0.14036	Minor_Salivary_Gland	0.89168	1.47445
CTD-2325M2.1	0.140405	Minor_Salivary_Gland	0.89168	-1.47429
CCKAR	0.140485	Minor_Salivary_Gland	0.89168	-1.47399
MRM3	0.140507	Minor_Salivary_Gland	0.89168	-1.4739
C1orf109	0.14065	Minor_Salivary_Gland	0.89168	1.47338
IAH1	0.140869	Minor_Salivary_Gland	0.89168	1.47256
ESPNL	0.141094	Minor_Salivary_Gland	0.89168	1.47173
CCM2	0.14119	Minor_Salivary_Gland	0.89168	1.47138
TTF2	0.141202	Minor_Salivary_Gland	0.89168	1.47133
UQCC1	0.141287	Minor_Salivary_Gland	0.89168	-1.47101
PLCXD2	0.141287	Minor_Salivary_Gland	0.89168	1.47101
PITPNA	0.141376	Minor_Salivary_Gland	0.89168	-1.47069
CACNG1	0.141388	Minor_Salivary_Gland	0.89168	1.47064
FAM50B	0.141403	Minor_Salivary_Gland	0.89168	-1.47059
HACD3	0.141441	Minor_Salivary_Gland	0.89168	-1.47045
NUP54	0.141535	Minor_Salivary_Gland	0.89168	1.4701
ELAVL1	0.141949	Minor_Salivary_Gland	0.89168	1.46857
GDPGP1	0.142077	Minor_Salivary_Gland	0.89168	-1.4681
GOT1	0.142162	Minor_Salivary_Gland	0.89168	-1.46779
TAOK2	0.142206	Minor_Salivary_Gland	0.89168	1.46763
TGFB1I1	0.142206	Minor_Salivary_Gland	0.89168	-1.46763
ATPIF1	0.142313	Minor_Salivary_Gland	0.89168	1.46723
IGF2BP3	0.142334	Minor_Salivary_Gland	0.89168	-1.46715
LCN10	0.142381	Minor_Salivary_Gland	0.89168	1.46698
NBEAL1	0.142417	Minor_Salivary_Gland	0.89168	-1.46685
RP11-365H22.2	0.142467	Minor_Salivary_Gland	0.89168	1.46667
ADCY4	0.142578	Minor_Salivary_Gland	0.89168	-1.46626
QPCT	0.142643	Minor_Salivary_Gland	0.89168	-1.46602
MFSD6L	0.142673	Minor_Salivary_Gland	0.89168	-1.46591
SEC16B	0.142737	Minor_Salivary_Gland	0.89168	1.46567
CAV2	0.14295	Minor_Salivary_Gland	0.89168	1.46489
NLRC5	0.143072	Minor_Salivary_Gland	0.89168	1.46445
LIPF	0.143211	Minor_Salivary_Gland	0.89168	1.46394
LCN12	0.14339	Minor_Salivary_Gland	0.89168	1.46328
APOL1	0.143495	Minor_Salivary_Gland	0.89168	-1.4629
RABGGTB	0.143512	Minor_Salivary_Gland	0.89168	-1.46284
RP11-234K24.6	0.143683	Minor_Salivary_Gland	0.89168	1.46221
RP11-129J12.1	0.143826	Minor_Salivary_Gland	0.89168	-1.46169
SIRT1	0.143845	Minor_Salivary_Gland	0.89168	1.46162
LONRF1	0.143849	Minor_Salivary_Gland	0.89168	1.46161
RP11-572O17.1	0.143868	Minor_Salivary_Gland	0.89168	1.46154
LINC01220	0.144005	Minor_Salivary_Gland	0.89168	1.46104
SAA4	0.144033	Minor_Salivary_Gland	0.89168	1.46094
PPARD	0.144083	Minor_Salivary_Gland	0.89168	1.46075
RP11-1C8.6	0.144203	Minor_Salivary_Gland	0.89168	-1.46032
RNASE4	0.144233	Minor_Salivary_Gland	0.89168	1.46021
EAF2	0.14429	Minor_Salivary_Gland	0.89168	1.46
SERTM1	0.144439	Minor_Salivary_Gland	0.89168	-1.45946
CTD-2024P10.2	0.14446	Minor_Salivary_Gland	0.89168	1.45938
GPN1	0.144492	Minor_Salivary_Gland	0.89168	-1.45927
CCDC86	0.144528	Minor_Salivary_Gland	0.89168	-1.45913
HACD2	0.144749	Minor_Salivary_Gland	0.89168	1.45833
PTPN4	0.144828	Minor_Salivary_Gland	0.89168	1.45805
MPP2	0.14491	Minor_Salivary_Gland	0.89168	-1.45775
PGM3	0.144996	Minor_Salivary_Gland	0.89168	-1.45743
PACS2	0.14506	Minor_Salivary_Gland	0.89168	1.4572
MRRF	0.145248	Minor_Salivary_Gland	0.89168	-1.45652
TMEM63B	0.145331	Minor_Salivary_Gland	0.89168	1.45622
HEXDC	0.145354	Minor_Salivary_Gland	0.89168	1.45614
LEF1	0.145425	Minor_Salivary_Gland	0.89168	-1.45588
PAF1	0.145497	Minor_Salivary_Gland	0.89168	1.45562
PAEP	0.145532	Minor_Salivary_Gland	0.89168	1.45549
TCFL5	0.145534	Minor_Salivary_Gland	0.89168	-1.45549
TNKS	0.145622	Minor_Salivary_Gland	0.89168	1.45517
NFXL1	0.145795	Minor_Salivary_Gland	0.89168	-1.45455
ITGA7	0.145795	Minor_Salivary_Gland	0.89168	-1.45455
BLOC1S1	0.145795	Minor_Salivary_Gland	0.89168	-1.45455
UBXN11	0.145857	Minor_Salivary_Gland	0.89168	1.45432
BASP1	0.145983	Minor_Salivary_Gland	0.89168	-1.45387
PRKCI	0.146077	Minor_Salivary_Gland	0.89168	1.45353
KCNAB1	0.146168	Minor_Salivary_Gland	0.89168	-1.4532
ZNF844	0.146173	Minor_Salivary_Gland	0.89168	-1.45318
EPHA10	0.14618	Minor_Salivary_Gland	0.89168	-1.45316
DKFZP434I0714	0.146232	Minor_Salivary_Gland	0.89168	1.45297
RAB19	0.146306	Minor_Salivary_Gland	0.89168	-1.4527
RRP8	0.14631	Minor_Salivary_Gland	0.89168	1.45269
CHD8	0.146314	Minor_Salivary_Gland	0.89168	-1.45267
CYP11A1	0.146459	Minor_Salivary_Gland	0.89168	1.45215
CHADL	0.146486	Minor_Salivary_Gland	0.89168	-1.45205
TTPAL	0.146647	Minor_Salivary_Gland	0.89168	-1.45148
TP53I3	0.146677	Minor_Salivary_Gland	0.89168	-1.45137
SMAP2	0.146886	Minor_Salivary_Gland	0.89168	1.45062
NUP107	0.147059	Minor_Salivary_Gland	0.89168	1.45
NSG1	0.147177	Minor_Salivary_Gland	0.89168	-1.44957
SPINK8	0.147398	Minor_Salivary_Gland	0.89168	-1.44878
NFE4	0.147436	Minor_Salivary_Gland	0.89168	1.44865
ANKDD1A	0.147521	Minor_Salivary_Gland	0.89168	-1.44834
AKT3	0.147557	Minor_Salivary_Gland	0.89168	1.44822
CCDC40	0.147976	Minor_Salivary_Gland	0.89168	1.44672
RP11-855O10.2	0.148008	Minor_Salivary_Gland	0.89168	-1.4466
SSSCA1	0.148091	Minor_Salivary_Gland	0.89168	-1.44631
PODXL	0.148238	Minor_Salivary_Gland	0.89168	-1.44578
RP11-500B12.1	0.148358	Minor_Salivary_Gland	0.89168	-1.44536
LA16c-380H5.5	0.148402	Minor_Salivary_Gland	0.89168	-1.4452
BLK	0.148413	Minor_Salivary_Gland	0.89168	-1.44516
AC104024.1	0.14844	Minor_Salivary_Gland	0.89168	1.44506
RP11-488L18.10	0.148442	Minor_Salivary_Gland	0.89168	1.44505
RP5-1125A11.7	0.148614	Minor_Salivary_Gland	0.89168	-1.44444
PCBD2	0.148662	Minor_Salivary_Gland	0.89168	1.44427
MARCO	0.14879	Minor_Salivary_Gland	0.89168	-1.44382
RHOT2	0.148793	Minor_Salivary_Gland	0.89168	-1.44381
PLCH2	0.148925	Minor_Salivary_Gland	0.89168	-1.44334
KCNH1	0.148936	Minor_Salivary_Gland	0.89168	1.4433
SCHIP1	0.149035	Minor_Salivary_Gland	0.89168	1.44295
DCBLD1	0.149073	Minor_Salivary_Gland	0.89168	-1.44281
ZNF564	0.149203	Minor_Salivary_Gland	0.89168	-1.44235
NLRX1	0.149264	Minor_Salivary_Gland	0.89168	-1.44214
MKNK2	0.149313	Minor_Salivary_Gland	0.89168	-1.44196
STYXL1	0.149438	Minor_Salivary_Gland	0.89168	1.44152
MRGPRX2	0.14946	Minor_Salivary_Gland	0.89168	-1.44144
CTNNAL1	0.14957	Minor_Salivary_Gland	0.89168	-1.44105
MCMDC2	0.149571	Minor_Salivary_Gland	0.89168	-1.44105
AP1M1	0.149633	Minor_Salivary_Gland	0.89168	1.44083
AK1	0.149674	Minor_Salivary_Gland	0.89168	-1.44068
TIE1	0.149781	Minor_Salivary_Gland	0.89168	1.44031
FAM76B	0.149914	Minor_Salivary_Gland	0.89168	-1.43983
GLRX5	0.150265	Minor_Salivary_Gland	0.89168	-1.4386
OR5K2	0.1505	Minor_Salivary_Gland	0.89168	1.43777
MPL	0.150576	Minor_Salivary_Gland	0.89168	1.4375
PAQR8	0.150653	Minor_Salivary_Gland	0.89168	-1.43723
FRRS1	0.15069	Minor_Salivary_Gland	0.89168	1.4371
DOC2A	0.150747	Minor_Salivary_Gland	0.89168	1.4369
ANO9	0.150747	Minor_Salivary_Gland	0.89168	-1.4369
RP11-127B20.2	0.150782	Minor_Salivary_Gland	0.89168	1.43678
NDUFV3	0.150804	Minor_Salivary_Gland	0.89168	1.4367
CTD-2358C21.5	0.150826	Minor_Salivary_Gland	0.89168	-1.43662
TRIM29	0.15091	Minor_Salivary_Gland	0.89168	1.43633
CHUK	0.150954	Minor_Salivary_Gland	0.89168	-1.43617
HIST1H2BJ	0.151072	Minor_Salivary_Gland	0.89168	-1.43575
THUMPD3	0.151197	Minor_Salivary_Gland	0.89168	1.43532
PSMD2	0.151349	Minor_Salivary_Gland	0.89168	-1.43478
WNT4	0.151349	Minor_Salivary_Gland	0.89168	1.43478
ASAH2B	0.151455	Minor_Salivary_Gland	0.89168	-1.43441
WNT7B	0.151512	Minor_Salivary_Gland	0.89168	-1.43421
POLI	0.151533	Minor_Salivary_Gland	0.89168	-1.43414
HEATR5B	0.151558	Minor_Salivary_Gland	0.89168	1.43405
RPS24	0.151629	Minor_Salivary_Gland	0.89168	1.4338
BIRC7	0.151993	Minor_Salivary_Gland	0.89168	-1.43253
BLOC1S5	0.152216	Minor_Salivary_Gland	0.89168	-1.43175
LMO1	0.152268	Minor_Salivary_Gland	0.89168	1.43157
MEIG1	0.152309	Minor_Salivary_Gland	0.89168	1.43142
RPL34-AS1	0.152558	Minor_Salivary_Gland	0.89168	-1.43056
ZNF763	0.152564	Minor_Salivary_Gland	0.89168	1.43053
TEX10	0.152626	Minor_Salivary_Gland	0.89168	1.43032
NEK5	0.15271	Minor_Salivary_Gland	0.89168	-1.43003
MXD3	0.152852	Minor_Salivary_Gland	0.89168	-1.42953
MAP3K11	0.15301	Minor_Salivary_Gland	0.89168	1.42898
PKIG	0.153127	Minor_Salivary_Gland	0.89168	-1.42857
DNAH11	0.153127	Minor_Salivary_Gland	0.89168	1.42857
RP11-388C12.1	0.153365	Minor_Salivary_Gland	0.89168	-1.42775
DDX20	0.153503	Minor_Salivary_Gland	0.89168	-1.42727
AC090044.2	0.153703	Minor_Salivary_Gland	0.89168	-1.42657
DTD1	0.153733	Minor_Salivary_Gland	0.89168	1.42647
PACS1	0.15374	Minor_Salivary_Gland	0.89168	-1.42645
DNAH14	0.153762	Minor_Salivary_Gland	0.89168	-1.42637
DCUN1D4	0.153774	Minor_Salivary_Gland	0.89168	1.42633
DCAF6	0.153858	Minor_Salivary_Gland	0.89168	1.42604
CENPX	0.15391	Minor_Salivary_Gland	0.89168	1.42585
GRHPR	0.154004	Minor_Salivary_Gland	0.89168	1.42553
KIAA0753	0.154254	Minor_Salivary_Gland	0.89168	-1.42467
KB-208E9.1	0.154256	Minor_Salivary_Gland	0.89168	-1.42466
MTERF3	0.154492	Minor_Salivary_Gland	0.89168	-1.42384
BTN3A1	0.154503	Minor_Salivary_Gland	0.89168	-1.4238
TSNAXIP1	0.154525	Minor_Salivary_Gland	0.89168	1.42373
PLCB3	0.15453	Minor_Salivary_Gland	0.89168	-1.42371
LINC01970	0.154538	Minor_Salivary_Gland	0.89168	-1.42368
ZNF691	0.154549	Minor_Salivary_Gland	0.89168	-1.42365
MAP7D1	0.154559	Minor_Salivary_Gland	0.89168	1.42361
TRAPPC3	0.154559	Minor_Salivary_Gland	0.89168	-1.42361
DIXDC1	0.15463	Minor_Salivary_Gland	0.89168	1.42337
CNTRL	0.154633	Minor_Salivary_Gland	0.89168	1.42336
GPX4	0.154645	Minor_Salivary_Gland	0.89168	1.42331
HOMER2	0.154746	Minor_Salivary_Gland	0.89168	-1.42296
CCL14	0.154872	Minor_Salivary_Gland	0.89168	-1.42253
AATF	0.154936	Minor_Salivary_Gland	0.89168	1.42231
TSC2	0.155015	Minor_Salivary_Gland	0.89168	-1.42204
KLF10	0.155093	Minor_Salivary_Gland	0.89168	-1.42177
DCTN4	0.15516	Minor_Salivary_Gland	0.89168	1.42154
ZKSCAN7	0.155169	Minor_Salivary_Gland	0.89168	-1.42151
RFX3-AS1	0.155175	Minor_Salivary_Gland	0.89168	1.42149
ANKRD26	0.155535	Minor_Salivary_Gland	0.89168	1.42025
RALY-AS1	0.155545	Minor_Salivary_Gland	0.89168	-1.42022
COMMD2	0.155584	Minor_Salivary_Gland	0.89168	-1.42008
PSMD6	0.155602	Minor_Salivary_Gland	0.89168	1.42002
SYDE1	0.155724	Minor_Salivary_Gland	0.89168	1.4196
UBE2E3	0.15574	Minor_Salivary_Gland	0.89168	-1.41955
DIRAS2	0.155744	Minor_Salivary_Gland	0.89168	-1.41953
LDLRAP1	0.155822	Minor_Salivary_Gland	0.89168	1.41926
PILRA	0.155852	Minor_Salivary_Gland	0.89168	1.41916
PILRB	0.155852	Minor_Salivary_Gland	0.89168	1.41916
DNAJB7	0.155923	Minor_Salivary_Gland	0.89168	-1.41892
SLC1A3	0.155929	Minor_Salivary_Gland	0.89168	1.4189
MTERF2	0.155963	Minor_Salivary_Gland	0.89168	-1.41878
ZNF346	0.155972	Minor_Salivary_Gland	0.89168	1.41875
LINC00923	0.156101	Minor_Salivary_Gland	0.89168	-1.41831
KLHL8	0.156146	Minor_Salivary_Gland	0.89168	1.41815
IMPG2	0.156168	Minor_Salivary_Gland	0.89168	-1.41808
HMCES	0.156272	Minor_Salivary_Gland	0.89168	1.41772
OGFOD3	0.156294	Minor_Salivary_Gland	0.89168	-1.41765
CYB5RL	0.156345	Minor_Salivary_Gland	0.89168	-1.41747
TSC22D4	0.156431	Minor_Salivary_Gland	0.89168	1.41718
PHF20L1	0.156751	Minor_Salivary_Gland	0.89168	1.41608
BATF3	0.156781	Minor_Salivary_Gland	0.89168	1.41598
EPB41	0.156882	Minor_Salivary_Gland	0.89168	-1.41564
DHX33	0.156924	Minor_Salivary_Gland	0.89168	-1.41549
NRF1	0.156946	Minor_Salivary_Gland	0.89168	1.41542
SLC45A3	0.157117	Minor_Salivary_Gland	0.89168	-1.41484
TMEM170B	0.157199	Minor_Salivary_Gland	0.89168	1.41456
SF3A3	0.157278	Minor_Salivary_Gland	0.89168	-1.41429
PTH1R	0.157347	Minor_Salivary_Gland	0.89168	-1.41405
TIMM44	0.157471	Minor_Salivary_Gland	0.89168	-1.41363
ZNF512B	0.157558	Minor_Salivary_Gland	0.89168	-1.41333
ZDHHC11	0.157599	Minor_Salivary_Gland	0.89168	-1.41319
CHRNG	0.157709	Minor_Salivary_Gland	0.89168	1.41282
2024-03-07	0.157715	Minor_Salivary_Gland	0.89168	-1.4128
UBTD1	0.157717	Minor_Salivary_Gland	0.89168	-1.41279
MMS19	0.157717	Minor_Salivary_Gland	0.89168	1.41279
HSPE1	0.157772	Minor_Salivary_Gland	0.89168	-1.4126
TNN	0.157863	Minor_Salivary_Gland	0.89168	-1.4123
RWDD1	0.158096	Minor_Salivary_Gland	0.89168	-1.41151
SNX29	0.158142	Minor_Salivary_Gland	0.89168	-1.41135
RNASEH2C	0.158499	Minor_Salivary_Gland	0.89168	1.41014
PLXND1	0.15855	Minor_Salivary_Gland	0.89168	-1.40996
LINC01515	0.158609	Minor_Salivary_Gland	0.89168	-1.40977
NME5	0.158871	Minor_Salivary_Gland	0.89168	-1.40888
LMOD2	0.158906	Minor_Salivary_Gland	0.89168	-1.40876
RP11-400K9.4	0.158927	Minor_Salivary_Gland	0.89168	1.40869
SLC35A4	0.158998	Minor_Salivary_Gland	0.89168	1.40845
TXNL4A	0.159	Minor_Salivary_Gland	0.89168	-1.40844
XYLB	0.159037	Minor_Salivary_Gland	0.89168	-1.40832
SLC35G2	0.159083	Minor_Salivary_Gland	0.89168	1.40816
MSRB1	0.15947	Minor_Salivary_Gland	0.89168	1.40686
SIX1	0.159617	Minor_Salivary_Gland	0.89168	1.40636
PCDHB16	0.159936	Minor_Salivary_Gland	0.89168	1.40529
FBXO6	0.160022	Minor_Salivary_Gland	0.89168	1.405
TEX40	0.160095	Minor_Salivary_Gland	0.89168	-1.40475
UXS1	0.160127	Minor_Salivary_Gland	0.89168	-1.40465
KCNMB3	0.160187	Minor_Salivary_Gland	0.89168	1.40444
FBXL14	0.160209	Minor_Salivary_Gland	0.89168	1.40437
TRAPPC4	0.1604	Minor_Salivary_Gland	0.89168	-1.40373
WWOX	0.160402	Minor_Salivary_Gland	0.89168	-1.40372
MFF	0.160429	Minor_Salivary_Gland	0.89168	-1.40363
SRGAP1	0.16044	Minor_Salivary_Gland	0.89168	1.40359
FBP1	0.160567	Minor_Salivary_Gland	0.89168	1.40317
BHMT2	0.160604	Minor_Salivary_Gland	0.89168	-1.40304
RPP14	0.160711	Minor_Salivary_Gland	0.89168	1.40268
PWRN1	0.160745	Minor_Salivary_Gland	0.89168	1.40257
B3GNT8	0.160817	Minor_Salivary_Gland	0.89168	-1.40233
CTSS	0.161077	Minor_Salivary_Gland	0.89168	-1.40146
CCDC88C	0.161119	Minor_Salivary_Gland	0.89168	1.40132
LINC01504	0.161132	Minor_Salivary_Gland	0.89168	1.40127
SPDYE3	0.161155	Minor_Salivary_Gland	0.89168	1.4012
SLC7A4	0.161223	Minor_Salivary_Gland	0.89168	-1.40097
ZIK1	0.161247	Minor_Salivary_Gland	0.89168	-1.40089
LINC00959	0.16129	Minor_Salivary_Gland	0.89168	-1.40075
AAK1	0.161513	Minor_Salivary_Gland	0.89168	-1.4
ATAT1	0.161628	Minor_Salivary_Gland	0.89168	1.39962
TMEM205	0.161678	Minor_Salivary_Gland	0.89168	1.39945
MARK4	0.161689	Minor_Salivary_Gland	0.89168	-1.39941
AC067960.1	0.161693	Minor_Salivary_Gland	0.89168	-1.3994
KRT4	0.161797	Minor_Salivary_Gland	0.89168	1.39905
UGT1A6	0.161841	Minor_Salivary_Gland	0.89168	1.39891
UGT1A7	0.16187	Minor_Salivary_Gland	0.89168	-1.39881
SLC25A17	0.161881	Minor_Salivary_Gland	0.89168	1.39877
SELE	0.162009	Minor_Salivary_Gland	0.89168	1.39835
TGOLN2	0.162212	Minor_Salivary_Gland	0.89168	1.39767
RP11-370I10.11	0.162248	Minor_Salivary_Gland	0.89168	-1.39755
MRPL52	0.162396	Minor_Salivary_Gland	0.89168	1.39706
PXDNL	0.162432	Minor_Salivary_Gland	0.89168	1.39694
GLIPR2	0.162564	Minor_Salivary_Gland	0.89168	1.3965
AP001258.4	0.162579	Minor_Salivary_Gland	0.89168	-1.39645
ZNF195	0.162605	Minor_Salivary_Gland	0.89168	1.39636
FKTN	0.162703	Minor_Salivary_Gland	0.89168	1.39604
RAG1	0.162733	Minor_Salivary_Gland	0.89168	-1.39594
MAPK4	0.16277	Minor_Salivary_Gland	0.89168	1.39582
FAM221B	0.162834	Minor_Salivary_Gland	0.89168	-1.3956
RP11-54G14.1	0.162953	Minor_Salivary_Gland	0.89168	1.39521
RP5-965G21.4	0.163132	Minor_Salivary_Gland	0.89168	-1.39462
MAPK10	0.163149	Minor_Salivary_Gland	0.89168	-1.39456
EMC4	0.163157	Minor_Salivary_Gland	0.89168	1.39453
USP32	0.16319	Minor_Salivary_Gland	0.89168	-1.39442
SPSB3	0.163452	Minor_Salivary_Gland	0.89168	-1.39356
ADGRL3	0.163533	Minor_Salivary_Gland	0.89168	-1.39329
CTD-3116E22.7	0.16371	Minor_Salivary_Gland	0.89168	-1.3927
C1orf168	0.1638	Minor_Salivary_Gland	0.89168	-1.3924
FAM222A	0.163901	Minor_Salivary_Gland	0.89168	1.39207
CLNS1A	0.163909	Minor_Salivary_Gland	0.89168	1.39205
PIKFYVE	0.163928	Minor_Salivary_Gland	0.89168	1.39198
RP11-276H19.2	0.163979	Minor_Salivary_Gland	0.89168	1.39181
RORC	0.164007	Minor_Salivary_Gland	0.89168	1.39172
CDH23	0.164109	Minor_Salivary_Gland	0.89168	1.39138
SERTAD3	0.164133	Minor_Salivary_Gland	0.89168	-1.3913
RP11-112J3.16	0.164148	Minor_Salivary_Gland	0.89168	-1.39126
RHOA	0.164507	Minor_Salivary_Gland	0.89168	-1.39007
LRRC8E	0.164548	Minor_Salivary_Gland	0.89168	-1.38994
SPRR3	0.164618	Minor_Salivary_Gland	0.89168	-1.38971
ANKRD29	0.164634	Minor_Salivary_Gland	0.89168	-1.38966
IP6K2	0.164694	Minor_Salivary_Gland	0.89168	1.38946
UBE4A	0.164796	Minor_Salivary_Gland	0.89168	-1.38912
ANP32A	0.164867	Minor_Salivary_Gland	0.89168	1.38889
FBXL20	0.164955	Minor_Salivary_Gland	0.89168	1.3886
RAB3GAP1	0.165041	Minor_Salivary_Gland	0.89168	1.38832
ZNF765	0.165092	Minor_Salivary_Gland	0.89168	-1.38815
RP11-173P15.10	0.165103	Minor_Salivary_Gland	0.89168	-1.38811
CEP78	0.165138	Minor_Salivary_Gland	0.89168	1.388
MPO	0.165249	Minor_Salivary_Gland	0.89168	-1.38763
EIF4EBP3	0.165343	Minor_Salivary_Gland	0.89168	-1.38732
PRKCB	0.165343	Minor_Salivary_Gland	0.89168	1.38732
DEPDC1B	0.165446	Minor_Salivary_Gland	0.89168	1.38698
LINC01422	0.165583	Minor_Salivary_Gland	0.89168	1.38654
EYA3	0.165615	Minor_Salivary_Gland	0.89168	-1.38643
INSL3	0.165636	Minor_Salivary_Gland	0.89168	-1.38636
RAB27A	0.165684	Minor_Salivary_Gland	0.89168	-1.38621
PCNX4	0.165692	Minor_Salivary_Gland	0.89168	1.38618
CDK10	0.165766	Minor_Salivary_Gland	0.89168	-1.38594
HLF	0.165773	Minor_Salivary_Gland	0.89168	-1.38592
EIF2S2	0.165863	Minor_Salivary_Gland	0.89168	1.38562
DHX36	0.165907	Minor_Salivary_Gland	0.89168	-1.38547
CCR5	0.165995	Minor_Salivary_Gland	0.89168	1.38519
RP11-110I1.12	0.166024	Minor_Salivary_Gland	0.89168	-1.38509
RNF144B	0.166369	Minor_Salivary_Gland	0.89168	1.38397
COL28A1	0.166408	Minor_Salivary_Gland	0.89168	1.38384
POLD2	0.166413	Minor_Salivary_Gland	0.89168	1.38382
SNF8	0.166466	Minor_Salivary_Gland	0.89168	1.38365
SOX17	0.166639	Minor_Salivary_Gland	0.89168	-1.38308
TBX21	0.166687	Minor_Salivary_Gland	0.89168	-1.38293
RAB26	0.166701	Minor_Salivary_Gland	0.89168	1.38288
IFT80	0.166752	Minor_Salivary_Gland	0.89168	-1.38272
LINC01807	0.16682	Minor_Salivary_Gland	0.89168	1.38249
E2F3	0.166911	Minor_Salivary_Gland	0.89168	-1.3822
TLR6	0.166989	Minor_Salivary_Gland	0.89168	-1.38194
BRINP1	0.166999	Minor_Salivary_Gland	0.89168	1.38191
SKI	0.167208	Minor_Salivary_Gland	0.89168	-1.38123
CLIC5	0.167242	Minor_Salivary_Gland	0.89168	-1.38112
ASB15	0.167294	Minor_Salivary_Gland	0.89168	-1.38095
C10orf105	0.1674	Minor_Salivary_Gland	0.89168	1.38061
C17orf62	0.167453	Minor_Salivary_Gland	0.89168	1.38043
EXOC3	0.167458	Minor_Salivary_Gland	0.89168	1.38042
MMP3	0.16751	Minor_Salivary_Gland	0.89168	1.38025
AIMP1	0.167551	Minor_Salivary_Gland	0.89168	-1.38012
GOLGA4	0.167569	Minor_Salivary_Gland	0.89168	-1.38006
NOX5	0.167707	Minor_Salivary_Gland	0.89168	1.37961
ELMOD1	0.167738	Minor_Salivary_Gland	0.89168	-1.37951
ZHX3	0.167799	Minor_Salivary_Gland	0.89168	-1.37931
NSD2	0.167872	Minor_Salivary_Gland	0.89168	-1.37907
CKMT2	0.167879	Minor_Salivary_Gland	0.89168	-1.37905
GRK2	0.16793	Minor_Salivary_Gland	0.89168	1.37888
POLR2K	0.167931	Minor_Salivary_Gland	0.89168	1.37888
CPS1	0.168022	Minor_Salivary_Gland	0.89168	1.37859
HACE1	0.168038	Minor_Salivary_Gland	0.89168	1.37853
METTL13	0.168039	Minor_Salivary_Gland	0.89168	1.37853
MKNK1	0.168171	Minor_Salivary_Gland	0.89168	1.3781
IL1A	0.168304	Minor_Salivary_Gland	0.89168	1.37767
PRMT2	0.168342	Minor_Salivary_Gland	0.89168	-1.37755
NFATC1	0.168476	Minor_Salivary_Gland	0.89168	-1.37712
GHRL	0.168597	Minor_Salivary_Gland	0.89168	1.37673
WNT8B	0.168654	Minor_Salivary_Gland	0.89168	-1.37654
MYO1H	0.168663	Minor_Salivary_Gland	0.89168	-1.37651
TFAP2C	0.168678	Minor_Salivary_Gland	0.89168	-1.37646
PEX7	0.1687	Minor_Salivary_Gland	0.89168	-1.37639
CABLES1	0.168715	Minor_Salivary_Gland	0.89168	-1.37634
RHOG	0.168719	Minor_Salivary_Gland	0.89168	-1.37633
LAMA5	0.1688	Minor_Salivary_Gland	0.89168	1.37607
LINC01843	0.168897	Minor_Salivary_Gland	0.89168	-1.37576
SLC25A44	0.169306	Minor_Salivary_Gland	0.89168	1.37444
GNL2	0.169322	Minor_Salivary_Gland	0.89168	1.37438
COPA	0.169369	Minor_Salivary_Gland	0.89168	1.37423
ADAR	0.169382	Minor_Salivary_Gland	0.89168	1.37419
RASA3	0.169435	Minor_Salivary_Gland	0.89168	-1.37402
TACSTD2	0.169577	Minor_Salivary_Gland	0.89168	1.37356
PPDPF	0.169636	Minor_Salivary_Gland	0.89168	-1.37337
VPS53	0.169678	Minor_Salivary_Gland	0.89168	1.37324
IRGQ	0.169728	Minor_Salivary_Gland	0.89168	1.37308
PPIB	0.169827	Minor_Salivary_Gland	0.89168	-1.37276
KIF1C	0.169887	Minor_Salivary_Gland	0.89168	1.37257
CTB-88F18.5	0.169893	Minor_Salivary_Gland	0.89168	-1.37255
PARK2	0.169948	Minor_Salivary_Gland	0.89168	-1.37237
IDH1	0.169972	Minor_Salivary_Gland	0.89168	1.37229
MPHOSPH9	0.169982	Minor_Salivary_Gland	0.89168	-1.37226
ZNF563	0.170003	Minor_Salivary_Gland	0.89168	1.37219
CYP4A22-AS1	0.17029	Minor_Salivary_Gland	0.89168	1.37127
SELP	0.170401	Minor_Salivary_Gland	0.89168	-1.37092
SLC28A3	0.170442	Minor_Salivary_Gland	0.89168	-1.37079
ZNF853	0.170723	Minor_Salivary_Gland	0.89168	1.36988
UIMC1	0.170819	Minor_Salivary_Gland	0.89168	1.36958
MAP3K7CL	0.171159	Minor_Salivary_Gland	0.89168	1.36849
ERVFRD-1	0.171252	Minor_Salivary_Gland	0.89168	-1.36819
MRPS24	0.171336	Minor_Salivary_Gland	0.89168	1.36792
PRR33	0.171483	Minor_Salivary_Gland	0.89168	-1.36745
IP6K1	0.171487	Minor_Salivary_Gland	0.89168	1.36744
DRICH1	0.171535	Minor_Salivary_Gland	0.89168	-1.36729
ZNF728	0.171536	Minor_Salivary_Gland	0.89168	1.36728
ABT1	0.171553	Minor_Salivary_Gland	0.89168	1.36723
LIMD2	0.171795	Minor_Salivary_Gland	0.89168	-1.36646
PLEKHN1	0.171895	Minor_Salivary_Gland	0.89168	1.36614
PPIL6	0.172109	Minor_Salivary_Gland	0.89168	1.36546
CENPH	0.17222	Minor_Salivary_Gland	0.89168	-1.36511
MRPS26	0.172244	Minor_Salivary_Gland	0.89168	-1.36503
TNFRSF6B	0.172322	Minor_Salivary_Gland	0.89168	-1.36478
SPRY1	0.172682	Minor_Salivary_Gland	0.89168	1.36364
ORC2	0.172682	Minor_Salivary_Gland	0.89168	1.36364
PPP1R36	0.172682	Minor_Salivary_Gland	0.89168	-1.36364
CCM2L	0.172789	Minor_Salivary_Gland	0.89168	1.3633
LAD1	0.172829	Minor_Salivary_Gland	0.89168	-1.36317
CLGN	0.17296	Minor_Salivary_Gland	0.89168	-1.36275
CDKL3	0.173121	Minor_Salivary_Gland	0.89168	1.36224
SERPINB4	0.173176	Minor_Salivary_Gland	0.89168	-1.36207
RP11-54O7.1	0.17353	Minor_Salivary_Gland	0.89168	-1.36095
LINC01055	0.17359	Minor_Salivary_Gland	0.89168	1.36076
CHERP	0.173599	Minor_Salivary_Gland	0.89168	1.36073
MTRNR2L8	0.17361	Minor_Salivary_Gland	0.89168	1.3607
CRISP2	0.173766	Minor_Salivary_Gland	0.89168	1.3602
ACSL6	0.173926	Minor_Salivary_Gland	0.89168	1.3597
PITRM1	0.174271	Minor_Salivary_Gland	0.89168	-1.35861
RNPS1	0.174315	Minor_Salivary_Gland	0.89168	-1.35847
LPCAT3	0.174374	Minor_Salivary_Gland	0.89168	1.35828
ADAP1	0.174396	Minor_Salivary_Gland	0.89168	1.35821
EN2	0.174456	Minor_Salivary_Gland	0.89168	-1.35802
NACA2	0.174528	Minor_Salivary_Gland	0.89168	-1.3578
ARPP21	0.174561	Minor_Salivary_Gland	0.89168	1.35769
RP11-406H21.2	0.17457	Minor_Salivary_Gland	0.89168	1.35766
RNFT2	0.174583	Minor_Salivary_Gland	0.89168	-1.35763
C14orf166	0.174633	Minor_Salivary_Gland	0.89168	1.35747
KIAA1328	0.17467	Minor_Salivary_Gland	0.89168	-1.35735
RAE1	0.174705	Minor_Salivary_Gland	0.89168	1.35724
AC004947.2	0.174736	Minor_Salivary_Gland	0.89168	-1.35714
HOOK1	0.174912	Minor_Salivary_Gland	0.89168	-1.35659
KLK6	0.17508	Minor_Salivary_Gland	0.89168	-1.35606
TNS2	0.1751	Minor_Salivary_Gland	0.89168	-1.356
VLDLR	0.175334	Minor_Salivary_Gland	0.89168	1.35526
GLTP	0.17544	Minor_Salivary_Gland	0.89168	-1.35493
ROGDI	0.175458	Minor_Salivary_Gland	0.89168	-1.35487
MYO7B	0.175498	Minor_Salivary_Gland	0.89168	1.35475
GTPBP4	0.175516	Minor_Salivary_Gland	0.89168	1.35469
ENTPD3	0.175542	Minor_Salivary_Gland	0.89168	1.35461
MFHAS1	0.175599	Minor_Salivary_Gland	0.89168	1.35443
TSNAX	0.175683	Minor_Salivary_Gland	0.89168	1.35417
ZNF821	0.175904	Minor_Salivary_Gland	0.89168	1.35347
CDKL1	0.175949	Minor_Salivary_Gland	0.89168	1.35333
AF064860.7	0.175962	Minor_Salivary_Gland	0.89168	1.35329
CTD-2336O2.3	0.176089	Minor_Salivary_Gland	0.89168	-1.3529
AXL	0.176274	Minor_Salivary_Gland	0.89168	-1.35232
C17orf53	0.176647	Minor_Salivary_Gland	0.89168	1.35115
LATS1	0.176869	Minor_Salivary_Gland	0.89168	-1.35046
LINC01133	0.176915	Minor_Salivary_Gland	0.89168	1.35031
CNKSR3	0.176994	Minor_Salivary_Gland	0.89168	1.35007
GOSR2	0.177075	Minor_Salivary_Gland	0.89168	-1.34981
KIAA2013	0.177154	Minor_Salivary_Gland	0.89168	-1.34957
GGT5	0.177183	Minor_Salivary_Gland	0.89168	-1.34948
ZDHHC4	0.177197	Minor_Salivary_Gland	0.89168	-1.34944
IRX5	0.177209	Minor_Salivary_Gland	0.89168	-1.3494
METTL15	0.177221	Minor_Salivary_Gland	0.89168	-1.34936
PCP4	0.177224	Minor_Salivary_Gland	0.89168	1.34935
CDC42SE2	0.177236	Minor_Salivary_Gland	0.89168	-1.34932
RP11-230C9.4	0.177255	Minor_Salivary_Gland	0.89168	-1.34926
MYO1G	0.177271	Minor_Salivary_Gland	0.89168	1.34921
ZBTB8OS	0.177296	Minor_Salivary_Gland	0.89168	-1.34913
CC2D1A	0.177389	Minor_Salivary_Gland	0.89168	-1.34884
C9orf43	0.177431	Minor_Salivary_Gland	0.89168	1.34871
HRH2	0.177493	Minor_Salivary_Gland	0.89168	1.34851
TPTE2	0.177493	Minor_Salivary_Gland	0.89168	1.34851
TMEM221	0.177497	Minor_Salivary_Gland	0.89168	-1.3485
CACFD1	0.177589	Minor_Salivary_Gland	0.89168	1.34821
SMIM3	0.177597	Minor_Salivary_Gland	0.89168	1.34819
PPIC	0.177666	Minor_Salivary_Gland	0.89168	1.34798
USP34	0.177714	Minor_Salivary_Gland	0.89168	-1.34783
MYH7	0.177714	Minor_Salivary_Gland	0.89168	-1.34783
REPIN1	0.177814	Minor_Salivary_Gland	0.89168	-1.34752
ZNF296	0.177946	Minor_Salivary_Gland	0.89168	1.34711
NMNAT2	0.178035	Minor_Salivary_Gland	0.89168	1.34683
FMO4	0.178111	Minor_Salivary_Gland	0.89168	1.3466
ZGPAT	0.178172	Minor_Salivary_Gland	0.89168	-1.34641
ARFRP1	0.178172	Minor_Salivary_Gland	0.89168	1.34641
ZNF418	0.178253	Minor_Salivary_Gland	0.89168	-1.34615
DEUP1	0.178253	Minor_Salivary_Gland	0.89168	1.34615
TTC13	0.178602	Minor_Salivary_Gland	0.89168	1.34507
PLEK	0.178828	Minor_Salivary_Gland	0.89168	-1.34437
CSRNP3	0.178828	Minor_Salivary_Gland	0.89168	1.34437
FEZ2	0.178871	Minor_Salivary_Gland	0.89168	-1.34424
SULT2B1	0.178883	Minor_Salivary_Gland	0.89168	-1.3442
RP11-44F21.5	0.178954	Minor_Salivary_Gland	0.89168	1.34398
ST6GALNAC2	0.178965	Minor_Salivary_Gland	0.89168	-1.34395
FBXO4	0.179064	Minor_Salivary_Gland	0.89168	-1.34364
C10orf11	0.179196	Minor_Salivary_Gland	0.89168	1.34323
ARHGEF12	0.179251	Minor_Salivary_Gland	0.89168	1.34307
FAM198A	0.179264	Minor_Salivary_Gland	0.89168	1.34302
ELMOD3	0.179344	Minor_Salivary_Gland	0.89168	1.34278
MAP3K10	0.17954	Minor_Salivary_Gland	0.89168	1.34217
SLC35E4	0.179628	Minor_Salivary_Gland	0.89168	1.3419
RP11-399K21.13	0.17967	Minor_Salivary_Gland	0.89168	1.34177
NOCT	0.179887	Minor_Salivary_Gland	0.89168	-1.3411
ARHGAP1	0.179981	Minor_Salivary_Gland	0.89168	-1.34081
TMEM101	0.180002	Minor_Salivary_Gland	0.89168	-1.34075
SMIM1	0.180136	Minor_Salivary_Gland	0.89168	1.34034
C9orf47	0.180201	Minor_Salivary_Gland	0.89168	-1.34014
CGNL1	0.180245	Minor_Salivary_Gland	0.89168	-1.34
DENND2A	0.180424	Minor_Salivary_Gland	0.89168	1.33945
CEP250	0.180442	Minor_Salivary_Gland	0.89168	1.33939
CTD-2017D11.1	0.180544	Minor_Salivary_Gland	0.89168	-1.33908
PPIL2	0.180602	Minor_Salivary_Gland	0.89168	-1.3389
ADAMTS19	0.18072	Minor_Salivary_Gland	0.89168	1.33854
HCST	0.180736	Minor_Salivary_Gland	0.89168	-1.33849
NFKBID	0.180736	Minor_Salivary_Gland	0.89168	1.33849
CFAP46	0.180737	Minor_Salivary_Gland	0.89168	1.33849
ZNF750	0.180854	Minor_Salivary_Gland	0.89168	-1.33813
MORN1	0.180887	Minor_Salivary_Gland	0.89168	-1.33803
RP11-434P11.2	0.180949	Minor_Salivary_Gland	0.89168	1.33784
PKP4	0.181042	Minor_Salivary_Gland	0.89168	-1.33755
LNP1	0.18117	Minor_Salivary_Gland	0.89168	1.33716
EFCAB13	0.181176	Minor_Salivary_Gland	0.89168	-1.33714
LUCAT1	0.181358	Minor_Salivary_Gland	0.89168	-1.33659
CTDSPL	0.181444	Minor_Salivary_Gland	0.89168	1.33632
TMEM52	0.181473	Minor_Salivary_Gland	0.89168	-1.33623
CTSK	0.181494	Minor_Salivary_Gland	0.89168	-1.33617
ACAD8	0.181528	Minor_Salivary_Gland	0.89168	1.33607
SCN1B	0.181589	Minor_Salivary_Gland	0.89168	1.33588
IRF6	0.181625	Minor_Salivary_Gland	0.89168	-1.33577
ERCC1	0.181626	Minor_Salivary_Gland	0.89168	1.33577
RP11-757G1.6	0.181643	Minor_Salivary_Gland	0.89168	-1.33571
FAM212B	0.181812	Minor_Salivary_Gland	0.89168	-1.3352
DRAM1	0.181959	Minor_Salivary_Gland	0.89168	1.33475
AMOTL2	0.182422	Minor_Salivary_Gland	0.89168	1.33333
CAMK2N2	0.182481	Minor_Salivary_Gland	0.89168	1.33316
NOV	0.182601	Minor_Salivary_Gland	0.89168	-1.33279
TNFSF18	0.18265	Minor_Salivary_Gland	0.89168	1.33264
KIAA0319	0.182775	Minor_Salivary_Gland	0.89168	-1.33226
ME2	0.182805	Minor_Salivary_Gland	0.89168	1.33217
DKK3	0.182905	Minor_Salivary_Gland	0.89168	1.33186
SNHG15	0.183106	Minor_Salivary_Gland	0.89168	-1.33125
SIRT4	0.18317	Minor_Salivary_Gland	0.89168	-1.33106
LINC00663	0.183315	Minor_Salivary_Gland	0.89168	1.33062
GPRIN3	0.183343	Minor_Salivary_Gland	0.89168	1.33053
PRRT4	0.183421	Minor_Salivary_Gland	0.89168	1.3303
ZNF583	0.183431	Minor_Salivary_Gland	0.89168	-1.33026
THYN1	0.183533	Minor_Salivary_Gland	0.89168	1.32996
SORD	0.183647	Minor_Salivary_Gland	0.89168	-1.32961
MORN3	0.183768	Minor_Salivary_Gland	0.89168	1.32924
TDG	0.183925	Minor_Salivary_Gland	0.89168	1.32877
RP11-467J12.4	0.183925	Minor_Salivary_Gland	0.89168	1.32877
SGIP1	0.183953	Minor_Salivary_Gland	0.89168	-1.32868
LINC01798	0.183973	Minor_Salivary_Gland	0.89168	-1.32862
ABI3BP	0.184022	Minor_Salivary_Gland	0.89168	1.32847
PICALM	0.184024	Minor_Salivary_Gland	0.89168	-1.32847
CCDC125	0.184058	Minor_Salivary_Gland	0.89168	1.32836
ALOX5AP	0.184213	Minor_Salivary_Gland	0.89168	-1.3279
IFITM5	0.184219	Minor_Salivary_Gland	0.89168	-1.32788
PGGHG	0.184219	Minor_Salivary_Gland	0.89168	1.32788
IFT122	0.18433	Minor_Salivary_Gland	0.89168	1.32754
PKP1	0.184534	Minor_Salivary_Gland	0.89168	1.32692
PDCD10	0.184551	Minor_Salivary_Gland	0.89168	1.32687
MINOS1	0.184565	Minor_Salivary_Gland	0.89168	-1.32683
GADD45G	0.184664	Minor_Salivary_Gland	0.89168	1.32653
RPS23	0.184671	Minor_Salivary_Gland	0.89168	-1.32651
MKRN2OS	0.184756	Minor_Salivary_Gland	0.89168	-1.32625
RET	0.18476	Minor_Salivary_Gland	0.89168	-1.32624
STARD9	0.18478	Minor_Salivary_Gland	0.89168	1.32618
VPS37D	0.184811	Minor_Salivary_Gland	0.89168	-1.32609
RNF219	0.184811	Minor_Salivary_Gland	0.89168	1.32609
FAM129C	0.184856	Minor_Salivary_Gland	0.89168	1.32595
PAK1	0.184875	Minor_Salivary_Gland	0.89168	1.32589
RP11-367J11.3	0.184877	Minor_Salivary_Gland	0.89168	-1.32589
XPNPEP1	0.185091	Minor_Salivary_Gland	0.89168	-1.32524
ZNF682	0.185095	Minor_Salivary_Gland	0.89168	1.32523
ZNF726	0.185185	Minor_Salivary_Gland	0.89168	1.32496
PIK3R4	0.1853	Minor_Salivary_Gland	0.89168	1.32461
RP5-1125A11.6	0.185379	Minor_Salivary_Gland	0.89168	-1.32437
DHX29	0.18549	Minor_Salivary_Gland	0.89168	1.32404
ATXN7L3B	0.185526	Minor_Salivary_Gland	0.89168	-1.32393
VPS33B	0.185657	Minor_Salivary_Gland	0.89168	-1.32354
FN1	0.185718	Minor_Salivary_Gland	0.89168	1.32335
UGGT1	0.185948	Minor_Salivary_Gland	0.89168	1.32266
RSPH1	0.185973	Minor_Salivary_Gland	0.89168	1.32259
FBXO5	0.186249	Minor_Salivary_Gland	0.89168	-1.32176
PPP2CA	0.186412	Minor_Salivary_Gland	0.89168	1.32127
PPIL1	0.186414	Minor_Salivary_Gland	0.89168	-1.32126
ERAP2	0.186445	Minor_Salivary_Gland	0.89168	-1.32117
ZNF846	0.186505	Minor_Salivary_Gland	0.89168	1.32099
STK11	0.186583	Minor_Salivary_Gland	0.89168	1.32075
SCRN3	0.186607	Minor_Salivary_Gland	0.89168	-1.32068
PGGT1B	0.186697	Minor_Salivary_Gland	0.89168	-1.32041
ZNF526	0.186731	Minor_Salivary_Gland	0.89168	-1.32031
PHLDA3	0.186737	Minor_Salivary_Gland	0.89168	-1.32029
PAM	0.186823	Minor_Salivary_Gland	0.89168	1.32004
AGT	0.186835	Minor_Salivary_Gland	0.89168	-1.32
LINC01139	0.186858	Minor_Salivary_Gland	0.89168	-1.31993
DRD2	0.186948	Minor_Salivary_Gland	0.89168	1.31966
TMEM14B	0.18706	Minor_Salivary_Gland	0.89168	-1.31933
SUSD1	0.187196	Minor_Salivary_Gland	0.89168	-1.31892
NOSIP	0.187203	Minor_Salivary_Gland	0.89168	1.3189
SKIV2L2	0.18724	Minor_Salivary_Gland	0.89168	-1.31879
PLEKHH2	0.187552	Minor_Salivary_Gland	0.89168	-1.31786
ORAI1	0.187554	Minor_Salivary_Gland	0.89168	-1.31785
B3GALT2	0.187758	Minor_Salivary_Gland	0.89168	1.31724
NPNT	0.187814	Minor_Salivary_Gland	0.89168	1.31707
NNT	0.187832	Minor_Salivary_Gland	0.89168	1.31702
RSPRY1	0.187941	Minor_Salivary_Gland	0.89168	1.31669
LINC01915	0.188021	Minor_Salivary_Gland	0.89168	-1.31646
IFT140	0.188021	Minor_Salivary_Gland	0.89168	-1.31646
UBQLN1	0.188045	Minor_Salivary_Gland	0.89168	1.31638
NXN	0.188088	Minor_Salivary_Gland	0.89168	1.31626
GDPD1	0.188153	Minor_Salivary_Gland	0.89168	1.31606
HNRNPUL1	0.188245	Minor_Salivary_Gland	0.89168	1.31579
RBM43	0.188287	Minor_Salivary_Gland	0.89168	1.31566
NEURL4	0.188396	Minor_Salivary_Gland	0.89168	-1.31534
NBR1	0.188467	Minor_Salivary_Gland	0.89168	-1.31513
NT5M	0.188568	Minor_Salivary_Gland	0.89168	-1.31483
KLHL3	0.18875	Minor_Salivary_Gland	0.89168	-1.31429
FAM213A	0.18889	Minor_Salivary_Gland	0.89168	1.31387
FLVCR1	0.188903	Minor_Salivary_Gland	0.89168	1.31383
RUSC1	0.188939	Minor_Salivary_Gland	0.89168	-1.31373
ETFRF1	0.189014	Minor_Salivary_Gland	0.89168	-1.3135
COL5A3	0.189023	Minor_Salivary_Gland	0.89168	-1.31348
RSPO4	0.189065	Minor_Salivary_Gland	0.89168	1.31335
GPR63	0.189093	Minor_Salivary_Gland	0.89168	1.31327
KATNAL2	0.189102	Minor_Salivary_Gland	0.89168	1.31324
MAN2A2	0.189114	Minor_Salivary_Gland	0.89168	1.31321
ENPEP	0.189139	Minor_Salivary_Gland	0.89168	-1.31313
NME2	0.189334	Minor_Salivary_Gland	0.89168	-1.31255
IGSF8	0.189362	Minor_Salivary_Gland	0.89168	1.31247
EGOT	0.189458	Minor_Salivary_Gland	0.89168	-1.31218
MYPN	0.189578	Minor_Salivary_Gland	0.89168	-1.31183
RAB1A	0.189878	Minor_Salivary_Gland	0.89168	-1.31094
KNDC1	0.189922	Minor_Salivary_Gland	0.89168	-1.31081
RRAS2	0.190013	Minor_Salivary_Gland	0.89168	-1.31054
DYNC1I1	0.190153	Minor_Salivary_Gland	0.89168	-1.31013
CSDC2	0.19017	Minor_Salivary_Gland	0.89168	-1.31008
DDX10	0.190314	Minor_Salivary_Gland	0.89168	1.30965
RBM19	0.190317	Minor_Salivary_Gland	0.89168	-1.30964
NEAT1	0.190402	Minor_Salivary_Gland	0.89168	-1.30939
RASSF2	0.190503	Minor_Salivary_Gland	0.89168	1.30909
GLRX2	0.190623	Minor_Salivary_Gland	0.89168	1.30874
PAOX	0.190628	Minor_Salivary_Gland	0.89168	1.30872
STAT4	0.190642	Minor_Salivary_Gland	0.89168	-1.30868
CCDC102B	0.190854	Minor_Salivary_Gland	0.89168	-1.30806
TMX3	0.190854	Minor_Salivary_Gland	0.89168	-1.30806
TBP	0.190922	Minor_Salivary_Gland	0.89168	-1.30786
KLK11	0.190978	Minor_Salivary_Gland	0.89168	-1.30769
EPHB6	0.191021	Minor_Salivary_Gland	0.89168	-1.30756
FBXO38	0.191024	Minor_Salivary_Gland	0.89168	1.30755
SLC12A2	0.191082	Minor_Salivary_Gland	0.89168	-1.30739
GPRIN1	0.191229	Minor_Salivary_Gland	0.89168	1.30695
NSUN2	0.191359	Minor_Salivary_Gland	0.89168	1.30657
IL4I1	0.191484	Minor_Salivary_Gland	0.89168	-1.3062
TMEM140	0.191511	Minor_Salivary_Gland	0.89168	-1.30612
UBE2M	0.191668	Minor_Salivary_Gland	0.89168	1.30566
C1QTNF6	0.19176	Minor_Salivary_Gland	0.89168	1.30539
FMO2	0.191792	Minor_Salivary_Gland	0.89168	-1.3053
MIA	0.191811	Minor_Salivary_Gland	0.89168	1.30524
AC131097.4	0.191974	Minor_Salivary_Gland	0.89168	-1.30476
NRROS	0.191987	Minor_Salivary_Gland	0.89168	1.30472
RAB4A	0.19203	Minor_Salivary_Gland	0.89168	1.3046
RP1-78O14.1	0.192115	Minor_Salivary_Gland	0.89168	1.30435
RAET1G	0.192227	Minor_Salivary_Gland	0.89168	-1.30402
DUSP6	0.192352	Minor_Salivary_Gland	0.89168	1.30365
EXT2	0.19239	Minor_Salivary_Gland	0.89168	-1.30354
RP3-486I3.7	0.192474	Minor_Salivary_Gland	0.89168	-1.3033
VRK3	0.192498	Minor_Salivary_Gland	0.89168	1.30323
TRNT1	0.192564	Minor_Salivary_Gland	0.89168	1.30303
LINC01659	0.192624	Minor_Salivary_Gland	0.89168	-1.30286
DCLRE1C	0.192637	Minor_Salivary_Gland	0.89168	-1.30282
LINC01127	0.192637	Minor_Salivary_Gland	0.89168	-1.30282
ZIC1	0.192701	Minor_Salivary_Gland	0.89168	1.30263
AC002064.5	0.192862	Minor_Salivary_Gland	0.89168	-1.30216
ARHGAP8	0.192869	Minor_Salivary_Gland	0.89168	1.30214
RP11-888D10.3	0.192873	Minor_Salivary_Gland	0.89168	1.30213
NCBP1	0.1929	Minor_Salivary_Gland	0.89168	-1.30205
S100P	0.192915	Minor_Salivary_Gland	0.89168	-1.30201
AKT1	0.193243	Minor_Salivary_Gland	0.89168	-1.30104
CYB5R3	0.193334	Minor_Salivary_Gland	0.89168	1.30078
RP1-102E24.8	0.193371	Minor_Salivary_Gland	0.89168	-1.30067
FAM69A	0.193372	Minor_Salivary_Gland	0.89168	-1.30067
C9orf72	0.193435	Minor_Salivary_Gland	0.89168	-1.30048
CD63	0.19352	Minor_Salivary_Gland	0.89168	1.30024
SSBP2	0.193601	Minor_Salivary_Gland	0.89168	1.3
HADH	0.193663	Minor_Salivary_Gland	0.89168	-1.29982
FAM83H	0.193698	Minor_Salivary_Gland	0.89168	1.29972
RBP5	0.193759	Minor_Salivary_Gland	0.89168	1.29954
GPR65	0.193784	Minor_Salivary_Gland	0.89168	1.29947
EFS	0.193819	Minor_Salivary_Gland	0.89168	1.29936
LPCAT2	0.193851	Minor_Salivary_Gland	0.89168	-1.29927
NADK2	0.193851	Minor_Salivary_Gland	0.89168	1.29927
MGME1	0.193864	Minor_Salivary_Gland	0.89168	1.29923
CEP55	0.193903	Minor_Salivary_Gland	0.89168	1.29912
CYGB	0.193903	Minor_Salivary_Gland	0.89168	1.29912
NHLRC1	0.193955	Minor_Salivary_Gland	0.89168	1.29897
SYT3	0.193995	Minor_Salivary_Gland	0.89168	1.29885
RP11-760H22.2	0.194019	Minor_Salivary_Gland	0.89168	-1.29878
FAM183A	0.194029	Minor_Salivary_Gland	0.89168	1.29875
ZNF525	0.194032	Minor_Salivary_Gland	0.89168	-1.29874
CALM3	0.194063	Minor_Salivary_Gland	0.89168	-1.29865
PPP5D1	0.194063	Minor_Salivary_Gland	0.89168	1.29865
PTPRA	0.194151	Minor_Salivary_Gland	0.89168	1.2984
C12orf4	0.194178	Minor_Salivary_Gland	0.89168	-1.29832
B4GALNT3	0.194222	Minor_Salivary_Gland	0.89168	1.29819
FGFBP2	0.194285	Minor_Salivary_Gland	0.89168	-1.29801
INTS8	0.194302	Minor_Salivary_Gland	0.89168	-1.29796
AHSA2	0.194331	Minor_Salivary_Gland	0.89168	-1.29787
ARMC6	0.194418	Minor_Salivary_Gland	0.89168	1.29762
L3HYPDH	0.194529	Minor_Salivary_Gland	0.89168	1.2973
KRT38	0.194542	Minor_Salivary_Gland	0.89168	1.29726
CTDP1	0.194596	Minor_Salivary_Gland	0.89168	1.2971
MAST3	0.194642	Minor_Salivary_Gland	0.89168	1.29697
HSD17B2	0.194699	Minor_Salivary_Gland	0.89168	1.2968
SERHL2	0.194718	Minor_Salivary_Gland	0.89168	1.29675
F2R	0.19475	Minor_Salivary_Gland	0.89168	-1.29665
OXR1	0.195053	Minor_Salivary_Gland	0.89168	1.29577
RP11-498P14.5	0.195053	Minor_Salivary_Gland	0.89168	-1.29577
TBRG1	0.195103	Minor_Salivary_Gland	0.89168	-1.29563
SHISA4	0.195114	Minor_Salivary_Gland	0.89168	-1.2956
RAD51	0.195132	Minor_Salivary_Gland	0.89168	1.29555
AP5B1	0.195208	Minor_Salivary_Gland	0.89168	-1.29533
HIP1R	0.195258	Minor_Salivary_Gland	0.89168	1.29518
CLDN12	0.195267	Minor_Salivary_Gland	0.89168	-1.29515
SLC39A2	0.204453	Brain_Cortex	0.891683	-1.26897
PEG3	0.20453	Brain_Cortex	0.891683	1.26875
SYPL1	0.204564	Brain_Cortex	0.891683	1.26866
NAGS	0.204673	Brain_Cortex	0.891683	1.26835
VPS29	0.204757	Brain_Cortex	0.891683	1.26812
LRP4	0.204908	Brain_Cortex	0.891683	1.26769
ITPRIP	0.204971	Brain_Cortex	0.891683	1.26752
DMTN	0.205111	Brain_Cortex	0.891683	-1.26712
EPHA2	0.205111	Brain_Cortex	0.891683	1.26712
KIAA0907	0.205275	Brain_Cortex	0.891683	1.26667
SUCLA2	0.205292	Brain_Cortex	0.891683	-1.26662
KCNN4	0.205339	Brain_Cortex	0.891683	-1.26649
THOP1	0.205429	Brain_Cortex	0.891683	1.26623
SNX1	0.205446	Brain_Cortex	0.891683	1.26619
MAFB	0.20551	Brain_Cortex	0.891683	1.26601
F5	0.205608	Brain_Cortex	0.891683	-1.26573
HSPA13	0.205608	Brain_Cortex	0.891683	1.26573
LINC01990	0.205684	Brain_Cortex	0.891683	1.26552
ZNF639	0.205736	Brain_Cortex	0.891683	-1.26538
NUP133	0.205762	Brain_Cortex	0.891683	1.26531
EDEM2	0.221737	Cells_EBV-transformed_lymphocytes	0.891684	-1.22192
HLX	0.221906	Cells_EBV-transformed_lymphocytes	0.891684	1.22148
RANGRF	0.222058	Cells_EBV-transformed_lymphocytes	0.891684	1.22107
IFITM2	0.222084	Cells_EBV-transformed_lymphocytes	0.891684	1.22101
MAN1A1	0.222234	Cells_EBV-transformed_lymphocytes	0.891684	-1.22061
RP11-405M12.4	0.222235	Cells_EBV-transformed_lymphocytes	0.891684	1.22061
THUMPD3	0.222465	Cells_EBV-transformed_lymphocytes	0.891684	1.22
TRIT1	0.222516	Cells_EBV-transformed_lymphocytes	0.891684	-1.21987
P2RY14	0.222519	Cells_EBV-transformed_lymphocytes	0.891684	-1.21986
SHOX2	0.222678	Cells_EBV-transformed_lymphocytes	0.891684	-1.21944
CLN8	0.222754	Cells_EBV-transformed_lymphocytes	0.891684	1.21924
HDAC4	0.222786	Cells_EBV-transformed_lymphocytes	0.891684	1.21915
CCDC57	0.222853	Cells_EBV-transformed_lymphocytes	0.891684	1.21898
SNW1	0.222856	Cells_EBV-transformed_lymphocytes	0.891684	-1.21897
SIRT4	0.18317	Brain_Hypothalamus	0.891686	-1.33106
LA16c-380H5.5	0.18321	Brain_Hypothalamus	0.891686	-1.33094
PRSS45	0.183284	Brain_Hypothalamus	0.891686	-1.33071
CD96	0.237397	smultixcan	0.891687	-0.140248
FKBP5	0.229959	Cells_Cultured_fibroblasts	0.89171	-1.20047
SATB1	0.230079	Cells_Cultured_fibroblasts	0.89171	1.20015
CTD-2240J17.4	0.230142	Cells_Cultured_fibroblasts	0.89171	1.19999
PLPPR3	0.230191	Cells_Cultured_fibroblasts	0.89171	1.19987
HRH1	0.230401	Cells_Cultured_fibroblasts	0.89171	1.19933
KDM8	0.23049	Cells_Cultured_fibroblasts	0.89171	1.1991
SLC29A1	0.2305	Cells_Cultured_fibroblasts	0.89171	1.19907
CCDC7	0.2306	Cells_Cultured_fibroblasts	0.89171	-1.19882
MANEA	0.230606	Cells_Cultured_fibroblasts	0.89171	1.1988
ZHX3	0.230668	Cells_Cultured_fibroblasts	0.89171	1.19864
RP11-129K12.1	0.230691	Cells_Cultured_fibroblasts	0.89171	-1.19858
SHANK3	0.230732	Cells_Cultured_fibroblasts	0.89171	-1.19848
RSL24D1	0.23084	Cells_Cultured_fibroblasts	0.89171	-1.1982
VPS13D	0.23094	Cells_Cultured_fibroblasts	0.89171	1.19794
ENGASE	0.231109	Cells_Cultured_fibroblasts	0.89171	1.19751
NACC2	0.231127	Cells_Cultured_fibroblasts	0.89171	-1.19746
MUTYH	0.231138	Cells_Cultured_fibroblasts	0.89171	1.19743
AP000569.9	0.231262	Cells_Cultured_fibroblasts	0.89171	1.19712
C21orf33	0.231415	Cells_Cultured_fibroblasts	0.89171	1.19672
GJC1	0.231451	Cells_Cultured_fibroblasts	0.89171	1.19663
TUBG1	0.231485	Cells_Cultured_fibroblasts	0.89171	-1.19654
CYBA	0.23155	Cells_Cultured_fibroblasts	0.89171	1.19637
MMRN2	0.231576	Cells_Cultured_fibroblasts	0.89171	-1.19631
SAP130	0.231645	Cells_Cultured_fibroblasts	0.89171	1.19613
ADGRA2	0.231727	Cells_Cultured_fibroblasts	0.89171	-1.19592
MLYCD	0.23181	Cells_Cultured_fibroblasts	0.89171	-1.19571
ASF1A	0.23184	Cells_Cultured_fibroblasts	0.89171	-1.19563
ARHGAP27	0.231848	Cells_Cultured_fibroblasts	0.89171	1.19561
PITPNM2	0.19612	Testis	0.891738	-1.29269
FLJ36000	0.196143	Testis	0.891738	-1.29262
AC009404.2	0.196178	Testis	0.891738	1.29252
TTC14	0.196312	Testis	0.891738	1.29213
CCND3	0.196343	Testis	0.891738	-1.29204
SCN3B	0.196367	Testis	0.891738	1.29197
TFAM	0.196423	Testis	0.891738	-1.29181
LYST	0.19644	Testis	0.891738	-1.29176
SZT2	0.196473	Testis	0.891738	-1.29167
PRICKLE4	0.196488	Testis	0.891738	1.29162
RP11-302L19.3	0.19652	Testis	0.891738	1.29153
CDC42BPB	0.14709	Ovary	0.89176	1.44989
CPPED1	0.195625	Small_Intestine_Terminal_Ileum	0.891767	-1.29412
LINC01778	0.195625	Small_Intestine_Terminal_Ileum	0.891767	1.29412
SYNJ2BP	0.147882	Prostate	0.89181	-1.44705
AMPH	0.147951	Prostate	0.89181	1.44681
RP11-855O10.2	0.148008	Prostate	0.89181	-1.4466
ARL4D	0.148055	Prostate	0.89181	-1.44644
PLEKHF2	0.148067	Prostate	0.89181	1.44639
ZKSCAN7	0.134853	Adipose_Subcutaneous	0.891812	-1.49524
RP5-1116H23.5	0.13496	Adipose_Subcutaneous	0.891812	1.49483
AP000704.5	0.13507	Adipose_Subcutaneous	0.891812	1.4944
PCNA	0.135121	Adipose_Subcutaneous	0.891812	-1.49421
MCUR1	0.135226	Adipose_Subcutaneous	0.891812	1.49381
CTRB2	0.135357	Adipose_Subcutaneous	0.891812	-1.49331
FHL3	0.135475	Adipose_Subcutaneous	0.891812	-1.49286
UGDH	0.135475	Adipose_Subcutaneous	0.891812	-1.49286
UTP11	0.135475	Adipose_Subcutaneous	0.891812	-1.49286
SOCS2	0.135475	Adipose_Subcutaneous	0.891812	1.49286
CPT1A	0.135502	Adipose_Subcutaneous	0.891812	1.49275
ST13	0.135502	Adipose_Subcutaneous	0.891812	1.49275
GJB2	0.182999	Stomach	0.89182	-1.33158
PIBF1	0.183228	Stomach	0.89182	1.33088
ACTN2	0.183246	Stomach	0.89182	1.33083
GPRIN3	0.183343	Stomach	0.89182	1.33053
STMN2	0.183418	Stomach	0.89182	1.3303
APPL2	0.183427	Stomach	0.89182	-1.33028
RAB44	0.18345	Stomach	0.89182	1.33021
GPR162	0.183514	Stomach	0.89182	-1.33001
LYN	0.183552	Stomach	0.89182	1.3299
CLDN23	0.18369	Stomach	0.891835	1.32948
DCTN4	0.183772	Stomach	0.891835	1.32923
LINC01798	0.183973	Stomach	0.891835	-1.32862
ERAP2	0.184024	Stomach	0.891835	-1.32847
AC005013.5	0.184024	Stomach	0.891835	-1.32847
SOD3	0.184178	Stomach	0.891835	-1.328
ALOX5AP	0.184213	Stomach	0.891835	-1.3279
SIRT4	0.184295	Stomach	0.891835	-1.32765
MTFMT	0.184348	Stomach	0.891835	1.32749
EPB41L5	0.184359	Stomach	0.891835	1.32745
IL13	0.184387	Stomach	0.891835	-1.32737
CTD-2534I21.8	0.237486	smultixcan	0.891869	0.821405
GLUL	0.205977	Brain_Cortex	0.89187	-1.26471
CDNF	0.205977	Brain_Cortex	0.89187	-1.26471
RP5-984P4.6	0.20603	Brain_Cortex	0.89187	-1.26456
DISP2	0.206141	Brain_Cortex	0.89187	-1.26425
CST3	0.206176	Brain_Cortex	0.89187	1.26415
SAP130	0.231645	Brain_Frontal_Cortex_BA9	0.891872	1.19613
SLC17A9	0.23183	Brain_Frontal_Cortex_BA9	0.891872	1.19566
POLR3K	0.231862	Brain_Frontal_Cortex_BA9	0.891872	1.19558
CCL8	0.231909	Brain_Frontal_Cortex_BA9	0.891872	1.19545
RP11-1055B8.4	0.231971	Brain_Frontal_Cortex_BA9	0.891872	1.1953
PIP	0.23202	Brain_Frontal_Cortex_BA9	0.891872	-1.19517
CTD-2339F6.1	0.232035	Brain_Frontal_Cortex_BA9	0.891872	1.19513
PMAIP1	0.223004	Cells_EBV-transformed_lymphocytes	0.891872	-1.21858
FAM170B	0.223155	Cells_EBV-transformed_lymphocytes	0.891872	-1.21818
TBRG1	0.223165	Cells_EBV-transformed_lymphocytes	0.891872	-1.21816
MYH7	0.177714	Skin_Not_Sun_Exposed_Suprapubic	0.891899	-1.34783
ZCCHC9	0.207041	Esophagus_Mucosa	0.891903	-1.26174
HAUS5	0.207151	Esophagus_Mucosa	0.891903	-1.26144
MEIS3	0.207157	Esophagus_Mucosa	0.891903	1.26142
ILVBL	0.232382	Spleen	0.89191	-1.19424
MKL2	0.232412	Spleen	0.89191	1.19417
RNF213	0.232466	Spleen	0.89191	-1.19403
ABLIM3	0.177843	Skin_Not_Sun_Exposed_Suprapubic	0.891915	1.34743
DPF2	0.177904	Skin_Not_Sun_Exposed_Suprapubic	0.891915	1.34724
LINC02169	0.177926	Skin_Not_Sun_Exposed_Suprapubic	0.891915	1.34717
RP11-121G22.3	0.183552	Brain_Spinal_cord_cervical_c-1	0.891919	1.3299
DPYD	0.181971	Artery_Coronary	0.891929	-1.33471
KB-208E9.1	0.182019	Artery_Coronary	0.891929	-1.33457
SOX5	0.152529	Heart_Left_Ventricle	0.891962	1.43066
LCE2A	0.195752	Small_Intestine_Terminal_Ileum	0.891967	1.29375
BMP8A	0.195822	Small_Intestine_Terminal_Ileum	0.891967	-1.29355
RP11-430C7.5	0.185915	Colon_Sigmoid	0.891976	1.32276
NFATC3	0.185975	Colon_Sigmoid	0.891976	-1.32258
NHLRC4	0.196634	Testis	0.891988	-1.2912
PXN	0.196997	Brain_Anterior_cingulate_cortex_BA24	0.891994	-1.29016
GTPBP10	0.197111	Brain_Anterior_cingulate_cortex_BA24	0.891994	-1.28983
PDSS2	0.19714	Brain_Anterior_cingulate_cortex_BA24	0.891994	1.28974
SP8	0.19717	Brain_Anterior_cingulate_cortex_BA24	0.891994	1.28966
FAM120A	0.197274	Brain_Anterior_cingulate_cortex_BA24	0.891994	1.28936
CLEC4G	0.197478	Brain_Anterior_cingulate_cortex_BA24	0.891994	-1.28877
SLC13A3	0.197516	Brain_Anterior_cingulate_cortex_BA24	0.891994	-1.28866
ZNF740	0.197585	Brain_Anterior_cingulate_cortex_BA24	0.891994	1.28846
SRSF9	0.197826	Brain_Anterior_cingulate_cortex_BA24	0.891994	1.28777
RP11-667K14.3	0.197932	Brain_Anterior_cingulate_cortex_BA24	0.891994	-1.28747
RP11-307E17.8	0.197933	Brain_Anterior_cingulate_cortex_BA24	0.891994	-1.28746
SMIM7	0.198073	Brain_Anterior_cingulate_cortex_BA24	0.891994	1.28706
AC007228.5	0.198176	Brain_Anterior_cingulate_cortex_BA24	0.891994	1.28676
CTB-75G16.3	0.198222	Brain_Anterior_cingulate_cortex_BA24	0.891994	-1.28663
RGS17	0.198471	Brain_Anterior_cingulate_cortex_BA24	0.891994	-1.28592
PIANP	0.198533	Brain_Anterior_cingulate_cortex_BA24	0.891994	1.28574
EFHD2	0.198543	Brain_Anterior_cingulate_cortex_BA24	0.891994	-1.28571
AC093627.9	0.198563	Brain_Anterior_cingulate_cortex_BA24	0.891994	1.28566
PAFAH1B2	0.198674	Brain_Anterior_cingulate_cortex_BA24	0.891994	1.28534
CPSF7	0.19871	Brain_Anterior_cingulate_cortex_BA24	0.891994	1.28523
ARRDC4	0.198743	Brain_Anterior_cingulate_cortex_BA24	0.891994	-1.28514
TRDMT1	0.198743	Brain_Anterior_cingulate_cortex_BA24	0.891994	1.28514
PGRMC2	0.198783	Brain_Anterior_cingulate_cortex_BA24	0.891994	-1.28503
KCNJ16	0.198889	Brain_Anterior_cingulate_cortex_BA24	0.891994	-1.28472
LCN1	0.198907	Brain_Anterior_cingulate_cortex_BA24	0.891994	1.28467
CDC45	0.198956	Brain_Anterior_cingulate_cortex_BA24	0.891994	-1.28453
CCDC107	0.199013	Brain_Anterior_cingulate_cortex_BA24	0.891994	-1.28437
ZNF718	0.199028	Brain_Anterior_cingulate_cortex_BA24	0.891994	1.28433
MUTYH	0.237164	Artery_Aorta	0.891997	1.1821
PRPSAP1	0.237272	Artery_Aorta	0.891997	-1.18183
SLCO4C1	0.237278	Artery_Aorta	0.891997	1.18182
MEDAG	0.197561	Artery_Tibial	0.891999	1.28853
KIF1BP	0.197575	Artery_Tibial	0.891999	-1.28849
ZNF43	0.19764	Artery_Tibial	0.891999	-1.2883
LRRCC1	0.197689	Artery_Tibial	0.891999	1.28816
CARMIL3	0.197808	Artery_Tibial	0.891999	-1.28782
DYNLL1	0.197826	Artery_Tibial	0.891999	1.28777
DGCR2	0.176658	Brain_Cerebellum	0.892001	-1.35112
ALOX5AP	0.184213	Brain_Hippocampus	0.892006	-1.3279
HAUS2	0.197901	Artery_Tibial	0.892017	-1.28755
SRGAP3	0.160058	Esophagus_Muscularis	0.892027	-1.40488
ALLC	0.160156	Esophagus_Muscularis	0.892027	-1.40455
BLMH	0.160235	Esophagus_Muscularis	0.892027	1.40428
TRAPPC4	0.1604	Esophagus_Muscularis	0.892027	-1.40373
FGFR1	0.160611	Esophagus_Muscularis	0.892027	1.40302
SPATA33	0.160653	Esophagus_Muscularis	0.892027	1.40288
MRPL22	0.160663	Esophagus_Muscularis	0.892027	-1.40284
ALDH1A1	0.160683	Esophagus_Muscularis	0.892027	-1.40278
AGT	0.160689	Esophagus_Muscularis	0.892027	-1.40276
KRT7	0.160699	Esophagus_Muscularis	0.892027	1.40272
BBOF1	0.232287	Brain_Frontal_Cortex_BA9	0.892038	-1.19449
CBY1	0.232319	Brain_Frontal_Cortex_BA9	0.892038	1.19441
RP11-122G18.12	0.232382	Brain_Frontal_Cortex_BA9	0.892038	-1.19424
ILVBL	0.232382	Brain_Frontal_Cortex_BA9	0.892038	1.19424
RP3-393E18.2	0.190453	Kidney_Cortex	0.89204	1.30924
BRINP1	0.166999	Muscle_Skeletal	0.892056	1.38191
STRIP2	0.144906	Skin_Sun_Exposed_Lower_leg	0.892065	-1.45776
ZDHHC11B	0.145133	Skin_Sun_Exposed_Lower_leg	0.892065	-1.45694
MGST2	0.145272	Skin_Sun_Exposed_Lower_leg	0.892065	-1.45644
PAF1	0.145497	Skin_Sun_Exposed_Lower_leg	0.892065	1.45562
CLSTN3	0.145566	Skin_Sun_Exposed_Lower_leg	0.892065	1.45537
CTC-332L22.1	0.145622	Skin_Sun_Exposed_Lower_leg	0.892065	-1.45517
PWAR6	0.145795	Skin_Sun_Exposed_Lower_leg	0.892065	-1.45455
LA16c-312E8.5	0.145835	Skin_Sun_Exposed_Lower_leg	0.892065	1.4544
ZNF506	0.14584	Skin_Sun_Exposed_Lower_leg	0.892065	1.45438
CBR4	0.145931	Skin_Sun_Exposed_Lower_leg	0.892065	-1.45405
BRAT1	0.146031	Skin_Sun_Exposed_Lower_leg	0.892065	1.4537
TSPAN15	0.146106	Skin_Sun_Exposed_Lower_leg	0.892065	-1.45342
DIRC1	0.146146	Skin_Sun_Exposed_Lower_leg	0.892065	1.45328
LINC01343	0.146158	Skin_Sun_Exposed_Lower_leg	0.892065	1.45324
ADGRL1	0.146171	Skin_Sun_Exposed_Lower_leg	0.892065	1.45319
MIR4500HG	0.146226	Skin_Sun_Exposed_Lower_leg	0.892065	1.45299
DKFZP434I0714	0.146232	Skin_Sun_Exposed_Lower_leg	0.892065	-1.45297
FBXW7	0.146232	Skin_Sun_Exposed_Lower_leg	0.892065	1.45297
ADAP1	0.146271	Skin_Sun_Exposed_Lower_leg	0.892065	1.45283
MICALCL	0.146306	Skin_Sun_Exposed_Lower_leg	0.892065	-1.4527
CHD8	0.146314	Skin_Sun_Exposed_Lower_leg	0.892065	-1.45267
ITGA11	0.146347	Skin_Sun_Exposed_Lower_leg	0.892065	-1.45255
MGAM2	0.14639	Skin_Sun_Exposed_Lower_leg	0.892065	1.4524
MAN2A1	0.196021	Small_Intestine_Terminal_Ileum	0.892068	-1.29297
PGGT1B	0.19606	Small_Intestine_Terminal_Ileum	0.892068	-1.29286
SAAL1	0.196195	Small_Intestine_Terminal_Ileum	0.892068	-1.29247
COX16	0.196325	Small_Intestine_Terminal_Ileum	0.892068	-1.29209
RP4-777L9.2	0.196367	Small_Intestine_Terminal_Ileum	0.892068	-1.29197
IL17RE	0.196392	Small_Intestine_Terminal_Ileum	0.892068	-1.2919
PRICKLE4	0.196488	Small_Intestine_Terminal_Ileum	0.892068	1.29162
ZNF681	0.19649	Small_Intestine_Terminal_Ileum	0.892068	1.29162
METTL9	0.196534	Small_Intestine_Terminal_Ileum	0.892068	1.29149
BTN3A2	0.196681	Small_Intestine_Terminal_Ileum	0.892068	-1.29106
RP11-326C3.12	0.196722	Small_Intestine_Terminal_Ileum	0.892068	1.29095
TMEM106A	0.19678	Small_Intestine_Terminal_Ileum	0.892068	-1.29078
SENP3	0.196863	Small_Intestine_Terminal_Ileum	0.892068	1.29054
ZFYVE9	0.196917	Small_Intestine_Terminal_Ileum	0.892068	1.29038
OLA1	0.198091	Uterus	0.892068	1.28701
SLC39A9	0.198176	Uterus	0.892068	1.28676
OTUD7B	0.198274	Uterus	0.892068	-1.28648
UBQLN3	0.198292	Uterus	0.892068	1.28643
FGFBP3	0.207304	Esophagus_Mucosa	0.892072	1.26101
EHD4	0.207339	Esophagus_Mucosa	0.892072	-1.26092
PTPRN	0.223308	Cells_EBV-transformed_lymphocytes	0.892097	1.21778
PILRB	0.152633	Heart_Left_Ventricle	0.892106	1.43029
AIM2	0.137011	Nerve_Tibial	0.892108	-1.48701
SH2D3A	0.232025	Cells_Cultured_fibroblasts	0.892112	1.19516
AIM2	0.237331	Esophagus_Gastroesophageal_Junction	0.892123	-1.18168
GIMAP8	0.23752	Esophagus_Gastroesophageal_Junction	0.892123	-1.18121
LDB2	0.237537	Esophagus_Gastroesophageal_Junction	0.892123	1.18117
RBBP5	0.237539	Esophagus_Gastroesophageal_Junction	0.892123	-1.18116
ANKMY2	0.238009	Esophagus_Gastroesophageal_Junction	0.892123	-1.17998
SH2D3A	0.238024	Esophagus_Gastroesophageal_Junction	0.892123	1.17994
HS2ST1	0.238155	Esophagus_Gastroesophageal_Junction	0.892123	-1.17961
FYB	0.238338	Esophagus_Gastroesophageal_Junction	0.892123	1.17915
ZNF780B	0.238379	Esophagus_Gastroesophageal_Junction	0.892123	-1.17905
FBN2	0.238416	Esophagus_Gastroesophageal_Junction	0.892123	-1.17896
DIO2	0.238524	Esophagus_Gastroesophageal_Junction	0.892123	-1.17868
CAMKMT	0.238569	Esophagus_Gastroesophageal_Junction	0.892123	-1.17857
PREPL	0.238569	Esophagus_Gastroesophageal_Junction	0.892123	1.17857
WIPF3	0.238601	Esophagus_Gastroesophageal_Junction	0.892123	-1.17849
RAB2A	0.23862	Esophagus_Gastroesophageal_Junction	0.892123	-1.17844
NUDT9	0.238673	Esophagus_Gastroesophageal_Junction	0.892123	1.17831
CYS1	0.238693	Esophagus_Gastroesophageal_Junction	0.892123	1.17826
RTKN	0.238723	Esophagus_Gastroesophageal_Junction	0.892123	-1.17818
LMF1	0.238809	Esophagus_Gastroesophageal_Junction	0.892123	1.17797
OSBPL11	0.23881	Esophagus_Gastroesophageal_Junction	0.892123	1.17797
PIANP	0.238822	Esophagus_Gastroesophageal_Junction	0.892123	1.17794
MBTPS1	0.238849	Esophagus_Gastroesophageal_Junction	0.892123	1.17787
CARMIL3	0.238903	Esophagus_Gastroesophageal_Junction	0.892123	-1.17773
ALDH7A1	0.238934	Esophagus_Gastroesophageal_Junction	0.892123	1.17766
NRXN3	0.23911	Esophagus_Gastroesophageal_Junction	0.892123	1.17722
MRPS17	0.239148	Esophagus_Gastroesophageal_Junction	0.892123	-1.17712
ZGLP1	0.239307	Esophagus_Gastroesophageal_Junction	0.892123	1.17672
FAM110C	0.239382	Esophagus_Gastroesophageal_Junction	0.892123	1.17653
NPC1L1	0.239407	Esophagus_Gastroesophageal_Junction	0.892123	1.17647
C1orf94	0.239552	Esophagus_Gastroesophageal_Junction	0.892123	-1.17611
IL1RL1	0.239643	Esophagus_Gastroesophageal_Junction	0.892123	-1.17588
XXbac-BPG181B23.7	0.239711	Esophagus_Gastroesophageal_Junction	0.892123	-1.17571
DHX58	0.239916	Esophagus_Gastroesophageal_Junction	0.892123	1.1752
ESPN	0.240044	Esophagus_Gastroesophageal_Junction	0.892123	1.17488
ZNF619	0.240065	Esophagus_Gastroesophageal_Junction	0.892123	-1.17483
KCMF1	0.240092	Esophagus_Gastroesophageal_Junction	0.892123	-1.17476
SSC4D	0.240216	Esophagus_Gastroesophageal_Junction	0.892123	-1.17445
SOX8	0.240285	Esophagus_Gastroesophageal_Junction	0.892123	-1.17427
RNF31	0.240641	Esophagus_Gastroesophageal_Junction	0.892123	1.17339
TMEM97	0.240689	Esophagus_Gastroesophageal_Junction	0.892123	1.17327
SPOCD1	0.240701	Esophagus_Gastroesophageal_Junction	0.892123	1.17324
NUDT18	0.240732	Esophagus_Gastroesophageal_Junction	0.892123	1.17316
NDUFAF2	0.240835	Esophagus_Gastroesophageal_Junction	0.892123	-1.1729
FBXO46	0.240886	Esophagus_Gastroesophageal_Junction	0.892123	1.17277
POMGNT2	0.240931	Esophagus_Gastroesophageal_Junction	0.892123	1.17266
RPN1	0.240975	Esophagus_Gastroesophageal_Junction	0.892123	1.17255
B4GALT7	0.241117	Esophagus_Gastroesophageal_Junction	0.892123	-1.1722
SLMAP	0.241123	Esophagus_Gastroesophageal_Junction	0.892123	-1.17219
DRICH1	0.241127	Esophagus_Gastroesophageal_Junction	0.892123	-1.17217
SLC7A11	0.241279	Esophagus_Gastroesophageal_Junction	0.892123	-1.17179
RP11-469N6.1	0.241352	Esophagus_Gastroesophageal_Junction	0.892123	-1.17161
ARF4	0.24162	Esophagus_Gastroesophageal_Junction	0.892123	1.17095
MINDY4	0.241629	Esophagus_Gastroesophageal_Junction	0.892123	1.17093
FFAR1	0.241648	Esophagus_Gastroesophageal_Junction	0.892123	-1.17088
DAGLB	0.242077	Esophagus_Gastroesophageal_Junction	0.892123	1.16981
IKBKAP	0.242333	Esophagus_Gastroesophageal_Junction	0.892123	1.16918
TDP1	0.242356	Esophagus_Gastroesophageal_Junction	0.892123	-1.16912
RP11-130L8.2	0.242436	Esophagus_Gastroesophageal_Junction	0.892123	1.16892
NKX6-2	0.242611	Esophagus_Gastroesophageal_Junction	0.892123	-1.16848
KIF25-AS1	0.242637	Esophagus_Gastroesophageal_Junction	0.892123	-1.16842
PLA2G2D	0.242659	Esophagus_Gastroesophageal_Junction	0.892123	1.16837
ZNF280D	0.242847	Esophagus_Gastroesophageal_Junction	0.892123	1.1679
CRK	0.242854	Esophagus_Gastroesophageal_Junction	0.892123	1.16788
GTF2F2	0.242914	Esophagus_Gastroesophageal_Junction	0.892123	1.16773
NT5M	0.242934	Esophagus_Gastroesophageal_Junction	0.892123	-1.16768
KRT27	0.242956	Esophagus_Gastroesophageal_Junction	0.892123	-1.16763
MKL2	0.243031	Esophagus_Gastroesophageal_Junction	0.892123	1.16744
SNUPN	0.2431	Esophagus_Gastroesophageal_Junction	0.892123	1.16727
MRPL28	0.243256	Esophagus_Gastroesophageal_Junction	0.892123	-1.16689
PCDH18	0.243286	Esophagus_Gastroesophageal_Junction	0.892123	1.16681
TIAF1	0.243345	Esophagus_Gastroesophageal_Junction	0.892123	-1.16667
BTNL3	0.243345	Esophagus_Gastroesophageal_Junction	0.892123	-1.16667
CCDC152	0.243345	Esophagus_Gastroesophageal_Junction	0.892123	1.16667
TRMT61A	0.243392	Esophagus_Gastroesophageal_Junction	0.892123	-1.16655
AKNA	0.243578	Esophagus_Gastroesophageal_Junction	0.892123	1.16609
RP11-297N6.4	0.243733	Esophagus_Gastroesophageal_Junction	0.892123	-1.16571
RHOJ	0.243744	Esophagus_Gastroesophageal_Junction	0.892123	-1.16568
LRRC37B	0.243756	Esophagus_Gastroesophageal_Junction	0.892123	-1.16565
EAF2	0.243769	Esophagus_Gastroesophageal_Junction	0.892123	-1.16562
CLEC2D	0.243814	Esophagus_Gastroesophageal_Junction	0.892123	-1.16551
TMPRSS6	0.243902	Esophagus_Gastroesophageal_Junction	0.892123	-1.16529
NRN1L	0.243941	Esophagus_Gastroesophageal_Junction	0.892123	-1.16519
SUPT3H	0.244073	Esophagus_Gastroesophageal_Junction	0.892123	-1.16487
EREG	0.244111	Esophagus_Gastroesophageal_Junction	0.892123	-1.16477
PSMC4	0.244116	Esophagus_Gastroesophageal_Junction	0.892123	1.16476
TMEM125	0.244138	Esophagus_Gastroesophageal_Junction	0.892123	1.16471
EVA1B	0.244308	Esophagus_Gastroesophageal_Junction	0.892123	-1.16429
POP1	0.244308	Esophagus_Gastroesophageal_Junction	0.892123	1.16429
PFAS	0.244381	Esophagus_Gastroesophageal_Junction	0.892123	1.16411
C5orf15	0.244417	Esophagus_Gastroesophageal_Junction	0.892123	1.16402
ABCD2	0.244439	Esophagus_Gastroesophageal_Junction	0.892123	-1.16396
ITGB6	0.244568	Esophagus_Gastroesophageal_Junction	0.892123	1.16364
JPH2	0.244663	Esophagus_Gastroesophageal_Junction	0.892123	-1.16341
CACNA2D1	0.244664	Esophagus_Gastroesophageal_Junction	0.892123	-1.16341
FSCN2	0.244668	Esophagus_Gastroesophageal_Junction	0.892123	1.1634
RBL2	0.244781	Esophagus_Gastroesophageal_Junction	0.892123	1.16312
TMEM45B	0.244793	Esophagus_Gastroesophageal_Junction	0.892123	1.16309
LINC01119	0.244822	Esophagus_Gastroesophageal_Junction	0.892123	-1.16302
TUBE1	0.244854	Esophagus_Gastroesophageal_Junction	0.892123	-1.16294
DNAAF5	0.244891	Esophagus_Gastroesophageal_Junction	0.892123	1.16285
RP11-428J1.5	0.244959	Esophagus_Gastroesophageal_Junction	0.892123	-1.16268
RP11-452C8.1	0.24496	Esophagus_Gastroesophageal_Junction	0.892123	1.16268
LNPEP	0.245021	Esophagus_Gastroesophageal_Junction	0.892123	-1.16253
C1orf174	0.245031	Esophagus_Gastroesophageal_Junction	0.892123	-1.1625
RPS2	0.245043	Esophagus_Gastroesophageal_Junction	0.892123	1.16247
MANEAL	0.245098	Esophagus_Gastroesophageal_Junction	0.892123	1.16234
ZFAND2A	0.245187	Esophagus_Gastroesophageal_Junction	0.892123	1.16212
TLR9	0.245231	Esophagus_Gastroesophageal_Junction	0.892123	-1.16201
NAA30	0.245264	Esophagus_Gastroesophageal_Junction	0.892123	-1.16193
CLIP3	0.245383	Esophagus_Gastroesophageal_Junction	0.892123	1.16164
DDX25	0.245385	Esophagus_Gastroesophageal_Junction	0.892123	-1.16163
MPC2	0.245456	Esophagus_Gastroesophageal_Junction	0.892123	1.16146
CLOCK	0.245612	Esophagus_Gastroesophageal_Junction	0.892123	1.16107
RP11-571M6.17	0.245728	Esophagus_Gastroesophageal_Junction	0.892123	-1.16079
GDF9	0.245734	Esophagus_Gastroesophageal_Junction	0.892123	1.16077
P3H3	0.245811	Esophagus_Gastroesophageal_Junction	0.892123	1.16058
UGGT1	0.245811	Esophagus_Gastroesophageal_Junction	0.892123	1.16058
GNB3	0.245879	Esophagus_Gastroesophageal_Junction	0.892123	1.16042
FAM53A	0.245935	Esophagus_Gastroesophageal_Junction	0.892123	1.16028
RAB11FIP4	0.206492	Brain_Cortex	0.892136	1.26327
GTF3C5	0.206571	Brain_Cortex	0.892136	1.26305
PRPF8	0.20662	Brain_Cortex	0.892136	1.26292
PLIN4	0.206631	Brain_Cortex	0.892136	1.26288
CCDC57	0.206671	Brain_Cortex	0.892136	1.26277
UBE2D4	0.206917	Brain_Cortex	0.892136	-1.26209
FUT8	0.20702	Brain_Cortex	0.892136	1.2618
STARD4	0.207041	Brain_Cortex	0.892136	1.26174
KBTBD11-OT1	0.20711	Brain_Cortex	0.892136	1.26155
PRR5L	0.207136	Brain_Cortex	0.892136	-1.26148
FAM69B	0.207151	Brain_Cortex	0.892136	-1.26144
HAUS5	0.207151	Brain_Cortex	0.892136	-1.26144
SS18L1	0.207267	Brain_Cortex	0.892136	-1.26112
RRP9	0.207513	Brain_Cortex	0.892136	1.26043
HIPK4	0.207571	Brain_Cortex	0.892136	1.26027
TMEM177	0.207707	Brain_Cortex	0.892136	-1.2599
SH2D5	0.207727	Brain_Cortex	0.892136	1.25984
SELENOP	0.207764	Brain_Cortex	0.892136	1.25974
ZNF484	0.207808	Brain_Cortex	0.892136	1.25962
DMRT2	0.207821	Brain_Cortex	0.892136	-1.25958
PLPP6	0.208033	Brain_Cortex	0.892136	-1.25899
P2RX1	0.20821	Brain_Cortex	0.892136	1.2585
RAB26	0.208304	Brain_Cortex	0.892136	1.25824
LRRC71	0.208321	Brain_Cortex	0.892136	1.2582
SARS	0.208347	Brain_Cortex	0.892136	-1.25812
MTMR10	0.208353	Brain_Cortex	0.892136	1.25811
POGZ	0.208368	Brain_Cortex	0.892136	1.25806
KRT4	0.208392	Brain_Cortex	0.892136	-1.258
RP5-894D12.4	0.208436	Brain_Cortex	0.892136	1.25788
SUGT1	0.208545	Brain_Cortex	0.892136	1.25758
RP11-93H24.3	0.208545	Brain_Cortex	0.892136	-1.25758
SPRYD7	0.208613	Brain_Cortex	0.892136	1.25739
FRMD5	0.196803	Testis	0.89214	-1.29071
ZFYVE9	0.196917	Testis	0.89214	-1.29038
MCM6	0.196997	Testis	0.89214	-1.29016
BCL2L13	0.197008	Testis	0.89214	1.29012
RP11-134K13.4	0.197107	Testis	0.89214	-1.28984
PDSS2	0.19714	Testis	0.89214	1.28974
SP8	0.19717	Testis	0.89214	1.28966
GRIK5	0.197198	Testis	0.89214	1.28958
ZNF574	0.197198	Testis	0.89214	1.28958
DDX51	0.156313	Brain_Substantia_nigra	0.892142	-1.41758
NYAP1	0.156431	Brain_Substantia_nigra	0.892142	-1.41718
PHF20L1	0.156751	Brain_Substantia_nigra	0.892142	1.41608
SFRP1	0.156758	Brain_Substantia_nigra	0.892142	1.41606
ADRB1	0.156854	Brain_Substantia_nigra	0.892142	1.41573
EPB41	0.156882	Brain_Substantia_nigra	0.892142	-1.41564
SLC45A3	0.157117	Brain_Substantia_nigra	0.892142	-1.41484
FAM160A2	0.157206	Brain_Substantia_nigra	0.892142	1.41453
KIAA0753	0.157329	Brain_Substantia_nigra	0.892142	-1.41411
LINC01664	0.157333	Brain_Substantia_nigra	0.892142	1.4141
THYN1	0.157437	Brain_Substantia_nigra	0.892142	-1.41374
ADSSL1	0.157605	Brain_Substantia_nigra	0.892142	1.41317
PILRA	0.157605	Brain_Substantia_nigra	0.892142	1.41317
LY6H	0.157659	Brain_Substantia_nigra	0.892142	-1.41299
MMS19	0.157717	Brain_Substantia_nigra	0.892142	1.41279
UBTD1	0.157717	Brain_Substantia_nigra	0.892142	-1.41279
TNN	0.157863	Brain_Substantia_nigra	0.892142	-1.4123
EEF1D	0.157965	Brain_Substantia_nigra	0.892142	-1.41195
PHC1	0.158191	Brain_Substantia_nigra	0.892142	-1.41118
GCFC2	0.1583	Brain_Substantia_nigra	0.892142	1.41081
DCUN1D4	0.158464	Brain_Substantia_nigra	0.892142	1.41026
NME5	0.158871	Brain_Substantia_nigra	0.892142	-1.40888
OGN	0.158906	Brain_Substantia_nigra	0.892142	-1.40876
XYLB	0.159037	Brain_Substantia_nigra	0.892142	1.40832
CNDP2	0.159129	Brain_Substantia_nigra	0.892142	-1.40801
AQR	0.159153	Brain_Substantia_nigra	0.892142	1.40793
WNT8B	0.159307	Brain_Substantia_nigra	0.892142	1.40741
PTPN22	0.159493	Brain_Substantia_nigra	0.892142	1.40678
MMP16	0.159526	Brain_Substantia_nigra	0.892142	1.40667
SIX1	0.159617	Brain_Substantia_nigra	0.892142	1.40636
FGFR1	0.159762	Brain_Substantia_nigra	0.892142	1.40587
TRIM21	0.160133	Brain_Substantia_nigra	0.892142	-1.40462
ALLC	0.160156	Brain_Substantia_nigra	0.892142	-1.40455
UNC13C	0.160166	Brain_Substantia_nigra	0.892142	1.40451
KCNMB3	0.160187	Brain_Substantia_nigra	0.892142	1.40444
ZNF773	0.1602	Brain_Substantia_nigra	0.892142	1.4044
ITGB1	0.160234	Brain_Substantia_nigra	0.892142	1.40428
SPECC1	0.160338	Brain_Substantia_nigra	0.892142	1.40393
DMTN	0.160649	Brain_Substantia_nigra	0.892142	-1.40289
APOPT1	0.160676	Brain_Substantia_nigra	0.892142	-1.4028
DNAJB13	0.160688	Brain_Substantia_nigra	0.892142	-1.40276
B3GNT8	0.160817	Brain_Substantia_nigra	0.892142	-1.40233
ISCA1	0.161261	Brain_Substantia_nigra	0.892142	-1.40084
PRC1	0.161386	Brain_Substantia_nigra	0.892142	-1.40042
LEPROT	0.161394	Brain_Substantia_nigra	0.892142	-1.4004
ARHGAP45	0.161513	Brain_Substantia_nigra	0.892142	-1.4
TMEM205	0.161678	Brain_Substantia_nigra	0.892142	1.39945
MARK4	0.161689	Brain_Substantia_nigra	0.892142	-1.39941
CCDC59	0.161778	Brain_Substantia_nigra	0.892142	-1.39912
ZNF71	0.161781	Brain_Substantia_nigra	0.892142	1.39911
IRF3	0.161918	Brain_Substantia_nigra	0.892142	1.39865
GPR162	0.161975	Brain_Substantia_nigra	0.892142	-1.39846
SELE	0.162009	Brain_Substantia_nigra	0.892142	1.39835
ERCC6	0.162226	Brain_Substantia_nigra	0.892142	-1.39763
ZBTB24	0.162232	Brain_Substantia_nigra	0.892142	1.3976
QPRT	0.162308	Brain_Substantia_nigra	0.892142	1.39735
TRMT12	0.162313	Brain_Substantia_nigra	0.892142	-1.39734
GSTM5	0.162335	Brain_Substantia_nigra	0.892142	1.39726
GINM1	0.162475	Brain_Substantia_nigra	0.892142	1.39679
AP001258.4	0.162579	Brain_Substantia_nigra	0.892142	1.39645
RAG1	0.162733	Brain_Substantia_nigra	0.892142	-1.39594
ATP1B2	0.162775	Brain_Substantia_nigra	0.892142	1.3958
ZNF778	0.162823	Brain_Substantia_nigra	0.892142	1.39564
CDCA7	0.162911	Brain_Substantia_nigra	0.892142	-1.39535
RP11-54G14.1	0.162953	Brain_Substantia_nigra	0.892142	1.39521
SPDYE3	0.162953	Brain_Substantia_nigra	0.892142	-1.39521
GNB1L	0.163084	Brain_Substantia_nigra	0.892142	1.39477
DSC1	0.163111	Brain_Substantia_nigra	0.892142	-1.39468
TXNDC16	0.163143	Brain_Substantia_nigra	0.892142	1.39458
PACS1	0.163336	Brain_Substantia_nigra	0.892142	-1.39394
PMEPA1	0.163444	Brain_Substantia_nigra	0.892142	-1.39358
SLC25A16	0.163504	Brain_Substantia_nigra	0.892142	1.39338
RRAS2	0.163872	Brain_Substantia_nigra	0.892142	-1.39217
FAM222A	0.163901	Brain_Substantia_nigra	0.892142	1.39207
CLNS1A	0.163909	Brain_Substantia_nigra	0.892142	1.39205
HMOX2	0.163975	Brain_Substantia_nigra	0.892142	-1.39183
CDH23	0.164109	Brain_Substantia_nigra	0.892142	1.39138
RP11-112J3.16	0.164148	Brain_Substantia_nigra	0.892142	-1.39126
C19orf48	0.164258	Brain_Substantia_nigra	0.892142	1.39089
ZC3H3	0.164355	Brain_Substantia_nigra	0.892142	1.39057
SPG21	0.164522	Brain_Substantia_nigra	0.892142	-1.39002
U91328.19	0.164524	Brain_Substantia_nigra	0.892142	1.39002
PCSK4	0.164547	Brain_Substantia_nigra	0.892142	1.38994
USP4	0.164603	Brain_Substantia_nigra	0.892142	-1.38976
HES6	0.16468	Brain_Substantia_nigra	0.892142	1.3895
HACE1	0.164783	Brain_Substantia_nigra	0.892142	1.38916
PCDH9	0.164792	Brain_Substantia_nigra	0.892142	-1.38914
UBE4A	0.164796	Brain_Substantia_nigra	0.892142	-1.38912
WNT4	0.164918	Brain_Substantia_nigra	0.892142	-1.38872
LINC01220	0.164958	Brain_Substantia_nigra	0.892142	1.38859
RAB3GAP1	0.165041	Brain_Substantia_nigra	0.892142	-1.38832
RP11-173P15.10	0.165103	Brain_Substantia_nigra	0.892142	-1.38811
ANK2	0.165387	Brain_Substantia_nigra	0.892142	-1.38718
ANAPC7	0.165406	Brain_Substantia_nigra	0.892142	1.38712
CEP78	0.165412	Brain_Substantia_nigra	0.892142	1.3871
NOD1	0.165412	Brain_Substantia_nigra	0.892142	1.3871
PI16	0.1656	Brain_Substantia_nigra	0.892142	1.38648
CCM2	0.165673	Brain_Substantia_nigra	0.892142	-1.38624
KDM4B	0.165724	Brain_Substantia_nigra	0.892142	-1.38608
HLF	0.165773	Brain_Substantia_nigra	0.892142	-1.38592
TMEM68	0.165897	Brain_Substantia_nigra	0.892142	-1.38551
DHX36	0.165907	Brain_Substantia_nigra	0.892142	-1.38547
GPR161	0.165944	Brain_Substantia_nigra	0.892142	-1.38535
CCDC84	0.166024	Brain_Substantia_nigra	0.892142	-1.38509
PIKFYVE	0.166041	Brain_Substantia_nigra	0.892142	1.38504
SELPLG	0.166161	Brain_Substantia_nigra	0.892142	1.38464
LRRFIP2	0.166277	Brain_Substantia_nigra	0.892142	1.38427
SNAPC5	0.166381	Brain_Substantia_nigra	0.892142	-1.38393
SNF8	0.166466	Brain_Substantia_nigra	0.892142	1.38365
UTP14C	0.166571	Brain_Substantia_nigra	0.892142	-1.38331
TBX21	0.166687	Brain_Substantia_nigra	0.892142	1.38293
RP1-223B1.1	0.166803	Brain_Substantia_nigra	0.892142	-1.38255
E2F3	0.166911	Brain_Substantia_nigra	0.892142	-1.3822
RP11-111K18.2	0.167006	Brain_Substantia_nigra	0.892142	1.38189
LINC00426	0.167202	Brain_Substantia_nigra	0.892142	1.38125
SKI	0.167208	Brain_Substantia_nigra	0.892142	1.38123
ZBTB11	0.1675	Brain_Substantia_nigra	0.892142	1.38028
INSR	0.167544	Brain_Substantia_nigra	0.892142	1.38014
RP11-554D14.6	0.167621	Brain_Substantia_nigra	0.892142	-1.37989
SNRNP70	0.167649	Brain_Substantia_nigra	0.892142	1.3798
WDHD1	0.167722	Brain_Substantia_nigra	0.892142	1.37956
TAF1C	0.167722	Brain_Substantia_nigra	0.892142	1.37956
ZHX3	0.167799	Brain_Substantia_nigra	0.892142	1.37931
PEX5	0.167867	Brain_Substantia_nigra	0.892142	1.37909
CAPZA1	0.167931	Brain_Substantia_nigra	0.892142	1.37888
POLR2K	0.167931	Brain_Substantia_nigra	0.892142	-1.37888
SMIM3	0.168061	Brain_Substantia_nigra	0.892142	1.37846
SORCS2	0.168119	Brain_Substantia_nigra	0.892142	-1.37827
FAM78A	0.16825	Brain_Substantia_nigra	0.892142	1.37785
ALDOB	0.168429	Brain_Substantia_nigra	0.892142	-1.37727
LINC02123	0.16857	Brain_Substantia_nigra	0.892142	-1.37681
RHOG	0.168719	Brain_Substantia_nigra	0.892142	1.37633
LAMA5	0.1688	Brain_Substantia_nigra	0.892142	1.37607
KLRD1	0.168811	Brain_Substantia_nigra	0.892142	1.37603
TAC3	0.168843	Brain_Substantia_nigra	0.892142	1.37593
NOSTRIN	0.168895	Brain_Substantia_nigra	0.892142	1.37576
BZW1	0.169131	Brain_Substantia_nigra	0.892142	-1.375
PIGF	0.169265	Brain_Substantia_nigra	0.892142	-1.37457
LINC01146	0.169339	Brain_Substantia_nigra	0.892142	-1.37433
NCSTN	0.169369	Brain_Substantia_nigra	0.892142	1.37423
ADAR	0.169382	Brain_Substantia_nigra	0.892142	-1.37419
PSMC5	0.16941	Brain_Substantia_nigra	0.892142	1.3741
PPP1R32	0.169448	Brain_Substantia_nigra	0.892142	1.37398
NT5M	0.169461	Brain_Substantia_nigra	0.892142	-1.37394
LRRN4	0.169565	Brain_Substantia_nigra	0.892142	-1.3736
ACBD5	0.169761	Brain_Substantia_nigra	0.892142	-1.37297
PPIB	0.169827	Brain_Substantia_nigra	0.892142	1.37276
KIF1C	0.169887	Brain_Substantia_nigra	0.892142	1.37257
ZNF253	0.169893	Brain_Substantia_nigra	0.892142	-1.37255
CTB-88F18.5	0.169893	Brain_Substantia_nigra	0.892142	-1.37255
LRP1B	0.169974	Brain_Substantia_nigra	0.892142	-1.37229
ZNF563	0.170003	Brain_Substantia_nigra	0.892142	1.37219
PHACTR4	0.170179	Brain_Substantia_nigra	0.892142	1.37163
RPP14	0.170516	Brain_Substantia_nigra	0.892142	1.37055
PDCL3	0.170797	Brain_Substantia_nigra	0.892142	1.36965
RCAN1	0.17118	Brain_Substantia_nigra	0.892142	1.36842
TYK2	0.171223	Brain_Substantia_nigra	0.892142	1.36828
SLC27A1	0.171423	Brain_Substantia_nigra	0.892142	-1.36765
PRR33	0.171483	Brain_Substantia_nigra	0.892142	1.36745
CDKL3	0.171517	Brain_Substantia_nigra	0.892142	1.36735
ARL8B	0.171517	Brain_Substantia_nigra	0.892142	1.36735
CYTH4	0.171517	Brain_Substantia_nigra	0.892142	1.36735
SHISA5	0.171573	Brain_Substantia_nigra	0.892142	-1.36717
CYBA	0.171664	Brain_Substantia_nigra	0.892142	1.36688
AC005224.2	0.171666	Brain_Substantia_nigra	0.892142	1.36687
SLC24A3	0.17173	Brain_Substantia_nigra	0.892142	-1.36667
LINC00482	0.171751	Brain_Substantia_nigra	0.892142	1.3666
TBC1D16	0.171777	Brain_Substantia_nigra	0.892142	-1.36652
LIMD2	0.171795	Brain_Substantia_nigra	0.892142	-1.36646
DRAM1	0.171809	Brain_Substantia_nigra	0.892142	1.36641
PROSER1	0.171944	Brain_Substantia_nigra	0.892142	-1.36598
ZNF124	0.172154	Brain_Substantia_nigra	0.892142	-1.36532
MMP28	0.1722	Brain_Substantia_nigra	0.892142	-1.36517
ELOA	0.172265	Brain_Substantia_nigra	0.892142	-1.36496
ORC2	0.172682	Brain_Substantia_nigra	0.892142	-1.36364
MED18	0.172749	Brain_Substantia_nigra	0.892142	-1.36342
CCM2L	0.172789	Brain_Substantia_nigra	0.892142	-1.3633
VSIG2	0.172833	Brain_Substantia_nigra	0.892142	-1.36316
RPS29	0.172842	Brain_Substantia_nigra	0.892142	1.36313
ITPA	0.172935	Brain_Substantia_nigra	0.892142	-1.36283
POLI	0.173119	Brain_Substantia_nigra	0.892142	-1.36225
RP11-357K6.1	0.173251	Brain_Substantia_nigra	0.892142	1.36183
DHCR7	0.173307	Brain_Substantia_nigra	0.892142	1.36166
COPS9	0.173479	Brain_Substantia_nigra	0.892142	-1.36111
C1orf56	0.173531	Brain_Substantia_nigra	0.892142	1.36095
CRISP2	0.173766	Brain_Substantia_nigra	0.892142	1.3602
ATP6V1E2	0.173809	Brain_Substantia_nigra	0.892142	1.36007
LRP4	0.17383	Brain_Substantia_nigra	0.892142	1.36
IFT80	0.173921	Brain_Substantia_nigra	0.892142	-1.35971
SNX22	0.17433	Brain_Substantia_nigra	0.892142	1.35842
LPCAT3	0.174374	Brain_Substantia_nigra	0.892142	-1.35828
ITPKA	0.174429	Brain_Substantia_nigra	0.892142	-1.35811
RHPN2	0.174438	Brain_Substantia_nigra	0.892142	-1.35808
EN2	0.174456	Brain_Substantia_nigra	0.892142	1.35802
RAE1	0.174705	Brain_Substantia_nigra	0.892142	1.35724
PVRIG	0.174736	Brain_Substantia_nigra	0.892142	-1.35714
GTPBP4	0.174788	Brain_Substantia_nigra	0.892142	1.35698
DAPP1	0.174983	Brain_Substantia_nigra	0.892142	-1.35636
CABLES2	0.175182	Brain_Substantia_nigra	0.892142	1.35574
RP11-370I10.10	0.175193	Brain_Substantia_nigra	0.892142	1.3557
GABARAPL2	0.175232	Brain_Substantia_nigra	0.892142	1.35558
SERPINB1	0.175237	Brain_Substantia_nigra	0.892142	-1.35557
NBR1	0.17525	Brain_Substantia_nigra	0.892142	-1.35553
C9orf170	0.175394	Brain_Substantia_nigra	0.892142	-1.35507
KLHL9	0.175458	Brain_Substantia_nigra	0.892142	-1.35487
APRT	0.175529	Brain_Substantia_nigra	0.892142	-1.35465
ENTPD3	0.175542	Brain_Substantia_nigra	0.892142	1.35461
MFHAS1	0.175599	Brain_Substantia_nigra	0.892142	1.35443
ZNF737	0.17566	Brain_Substantia_nigra	0.892142	-1.35424
TSNAX	0.175683	Brain_Substantia_nigra	0.892142	1.35417
TMEM218	0.175949	Brain_Substantia_nigra	0.892142	1.35333
PHLDA2	0.175958	Brain_Substantia_nigra	0.892142	1.35331
AF064860.7	0.175962	Brain_Substantia_nigra	0.892142	1.35329
ZNF800	0.176183	Brain_Substantia_nigra	0.892142	-1.3526
DGKE	0.176288	Brain_Substantia_nigra	0.892142	-1.35227
AIF1	0.176325	Brain_Substantia_nigra	0.892142	1.35216
UBQLN1	0.176365	Brain_Substantia_nigra	0.892142	1.35203
AP5B1	0.176423	Brain_Substantia_nigra	0.892142	-1.35185
FIG4	0.176656	Brain_Substantia_nigra	0.892142	1.35112
AC195454.1	0.176698	Brain_Substantia_nigra	0.892142	-1.35099
SLC6A7	0.176704	Brain_Substantia_nigra	0.892142	-1.35097
GPER1	0.176722	Brain_Substantia_nigra	0.892142	-1.35092
CTC-459F4.1	0.176796	Brain_Substantia_nigra	0.892142	1.35069
CNTF	0.176899	Brain_Substantia_nigra	0.892142	1.35036
DISC1	0.176932	Brain_Substantia_nigra	0.892142	-1.35026
RP11-281O15.8	0.176942	Brain_Substantia_nigra	0.892142	1.35023
ZNF490	0.177128	Brain_Substantia_nigra	0.892142	1.34965
SLC16A11	0.17715	Brain_Substantia_nigra	0.892142	1.34958
PCP4	0.177224	Brain_Substantia_nigra	0.892142	1.34935
ZNF639	0.177246	Brain_Substantia_nigra	0.892142	-1.34928
MYO1G	0.177271	Brain_Substantia_nigra	0.892142	1.34921
ZBTB8OS	0.177296	Brain_Substantia_nigra	0.892142	-1.34913
CC2D1A	0.177389	Brain_Substantia_nigra	0.892142	-1.34884
GUK1	0.177468	Brain_Substantia_nigra	0.892142	1.34859
HRH2	0.177493	Brain_Substantia_nigra	0.892142	1.34851
PLAC9	0.177663	Brain_Substantia_nigra	0.892142	1.34799
MYH7	0.177714	Brain_Substantia_nigra	0.892142	1.34783
USP34	0.177714	Brain_Substantia_nigra	0.892142	1.34783
AGTRAP	0.177728	Brain_Substantia_nigra	0.892142	1.34778
PPP5C	0.177746	Brain_Substantia_nigra	0.892142	-1.34773
DNALI1	0.177833	Brain_Substantia_nigra	0.892142	-1.34746
GDPD1	0.177932	Brain_Substantia_nigra	0.892142	1.34715
PRAG1	0.177936	Brain_Substantia_nigra	0.892142	1.34714
ZGPAT	0.178172	Brain_Substantia_nigra	0.892142	1.34641
CELF4	0.178346	Brain_Substantia_nigra	0.892142	1.34586
RP11-127B20.2	0.178443	Brain_Substantia_nigra	0.892142	1.34557
ATP5F1	0.178599	Brain_Substantia_nigra	0.892142	-1.34508
ARV1	0.178602	Brain_Substantia_nigra	0.892142	1.34507
TTC13	0.178602	Brain_Substantia_nigra	0.892142	1.34507
CSRNP3	0.178828	Brain_Substantia_nigra	0.892142	-1.34437
FEZ2	0.178871	Brain_Substantia_nigra	0.892142	-1.34424
GATS	0.178898	Brain_Substantia_nigra	0.892142	-1.34416
ZNF121	0.178916	Brain_Substantia_nigra	0.892142	-1.3441
SNHG19	0.178984	Brain_Substantia_nigra	0.892142	1.34389
FBXO4	0.179064	Brain_Substantia_nigra	0.892142	-1.34364
CBLN4	0.179113	Brain_Substantia_nigra	0.892142	-1.34349
SULT1A2	0.179251	Brain_Substantia_nigra	0.892142	1.34307
PSRC1	0.179251	Brain_Substantia_nigra	0.892142	1.34307
ARHGEF12	0.179251	Brain_Substantia_nigra	0.892142	1.34307
FAM198A	0.179264	Brain_Substantia_nigra	0.892142	1.34302
CAPN8	0.179274	Brain_Substantia_nigra	0.892142	-1.343
ELMOD3	0.179344	Brain_Substantia_nigra	0.892142	-1.34278
C5orf63	0.179425	Brain_Substantia_nigra	0.892142	-1.34253
RP11-399K21.14	0.17967	Brain_Substantia_nigra	0.892142	-1.34177
ZNF324	0.17977	Brain_Substantia_nigra	0.892142	-1.34146
NOCT	0.179887	Brain_Substantia_nigra	0.892142	-1.3411
PSMC2	0.179907	Brain_Substantia_nigra	0.892142	1.34104
OSMR	0.179993	Brain_Substantia_nigra	0.892142	1.34078
PKM	0.180007	Brain_Substantia_nigra	0.892142	-1.34073
BRCA1	0.180107	Brain_Substantia_nigra	0.892142	-1.34043
SLC43A3	0.180178	Brain_Substantia_nigra	0.892142	-1.34021
TMEM50B	0.180181	Brain_Substantia_nigra	0.892142	-1.3402
HACD2	0.180638	Brain_Substantia_nigra	0.892142	1.33879
LATS1	0.180648	Brain_Substantia_nigra	0.892142	-1.33876
NOP9	0.180693	Brain_Substantia_nigra	0.892142	-1.33862
NFKBID	0.180736	Brain_Substantia_nigra	0.892142	1.33849
HCST	0.180736	Brain_Substantia_nigra	0.892142	-1.33849
RP11-539G18.3	0.180771	Brain_Substantia_nigra	0.892142	1.33838
PSENEN	0.180795	Brain_Substantia_nigra	0.892142	1.33831
METAP1	0.180854	Brain_Substantia_nigra	0.892142	-1.33813
ZNF616	0.180919	Brain_Substantia_nigra	0.892142	-1.33793
TFAP2C	0.181004	Brain_Substantia_nigra	0.892142	-1.33767
ACADM	0.181007	Brain_Substantia_nigra	0.892142	-1.33766
WIF1	0.181023	Brain_Substantia_nigra	0.892142	-1.33761
CCDC148	0.181042	Brain_Substantia_nigra	0.892142	1.33755
NKIRAS1	0.181084	Brain_Substantia_nigra	0.892142	-1.33742
GLRX3	0.181237	Brain_Substantia_nigra	0.892142	-1.33696
STAT5B	0.181258	Brain_Substantia_nigra	0.892142	1.33689
ATP9A	0.181355	Brain_Substantia_nigra	0.892142	-1.33659
LUCAT1	0.181358	Brain_Substantia_nigra	0.892142	-1.33659
FAM212B	0.181535	Brain_Substantia_nigra	0.892142	-1.33604
SCN1B	0.181589	Brain_Substantia_nigra	0.892142	-1.33588
RP11-757G1.6	0.181643	Brain_Substantia_nigra	0.892142	-1.33571
HFE	0.181651	Brain_Substantia_nigra	0.892142	1.33569
LNP1	0.181659	Brain_Substantia_nigra	0.892142	1.33566
SLC35A1	0.198096	Artery_Tibial	0.892171	1.28699
NRDE2	0.198163	Artery_Tibial	0.892171	1.2868
SSH2	0.198176	Artery_Tibial	0.892171	1.28676
CTB-75G16.3	0.198222	Artery_Tibial	0.892171	-1.28663
RBM26	0.198475	Artery_Tibial	0.892171	1.28591
MPZL3	0.198524	Artery_Tibial	0.892171	-1.28577
EFHD2	0.198543	Artery_Tibial	0.892171	-1.28571
WDR88	0.198543	Artery_Tibial	0.892171	1.28571
SOD2	0.198577	Artery_Tibial	0.892171	1.28562
PDCD10	0.160797	Esophagus_Muscularis	0.892172	1.4024
PKP1	0.184534	Stomach	0.89218	1.32692
CRBN	0.176844	Brain_Cerebellum	0.892182	1.35054
ODF3L1	0.177016	Brain_Cerebellum	0.892182	1.35
ZNF490	0.177128	Brain_Cerebellum	0.892182	1.34965
MFF	0.177128	Brain_Cerebellum	0.892182	1.34965
IRX5	0.177209	Brain_Cerebellum	0.892182	1.3494
ASAH2	0.177337	Brain_Cerebellum	0.892182	1.349
GUK1	0.177468	Brain_Cerebellum	0.892182	1.34859
HPN	0.177526	Brain_Cerebellum	0.892182	1.34841
ARHGAP45	0.17765	Brain_Cerebellum	0.892182	-1.34802
MSR1	0.177729	Brain_Cerebellum	0.892182	1.34778
PHYKPL	0.177883	Brain_Cerebellum	0.892182	1.3473
NHP2	0.177932	Brain_Cerebellum	0.892182	-1.34715
POU5F2	0.178024	Brain_Cerebellum	0.892182	-1.34686
TRIM45	0.178129	Brain_Cerebellum	0.892182	1.34654
ARFRP1	0.178172	Brain_Cerebellum	0.892182	1.34641
KCNMB4	0.178435	Brain_Cerebellum	0.892182	1.34559
RP11-127B20.2	0.178443	Brain_Cerebellum	0.892182	1.34557
EFHD1	0.178455	Brain_Cerebellum	0.892182	-1.34553
CSRNP3	0.178828	Brain_Cerebellum	0.892182	1.34437
BTBD16	0.178875	Brain_Cerebellum	0.892182	-1.34423
ARHGEF40	0.178979	Brain_Cerebellum	0.892182	1.3439
SNHG19	0.178984	Brain_Cerebellum	0.892182	-1.34389
MYLK4	0.179058	Brain_Cerebellum	0.892182	1.34366
ITIH2	0.179067	Brain_Cerebellum	0.892182	-1.34363
CBLN4	0.179113	Brain_Cerebellum	0.892182	-1.34349
C10orf11	0.179196	Brain_Cerebellum	0.892182	1.34323
MDC1	0.179254	Brain_Cerebellum	0.892182	1.34306
TAMM41	0.179306	Brain_Cerebellum	0.892182	-1.3429
FCHSD2	0.17937	Brain_Cerebellum	0.892182	1.3427
EPHB6	0.179496	Brain_Cerebellum	0.892182	1.34231
FAM162B	0.179525	Brain_Cerebellum	0.892182	-1.34222
HSD17B13	0.179566	Brain_Cerebellum	0.892182	1.34209
SMC3	0.17977	Brain_Cerebellum	0.892182	1.34146
PROSER2	0.179821	Brain_Cerebellum	0.892182	1.34131
NOCT	0.179887	Brain_Cerebellum	0.892182	-1.3411
ROM1	0.179983	Brain_Cerebellum	0.892182	1.34081
PPP1R17	0.180057	Brain_Cerebellum	0.892182	1.34058
RP11-148L24.1	0.180073	Brain_Cerebellum	0.892182	1.34053
ZNF738	0.180148	Brain_Cerebellum	0.892182	1.3403
C9orf47	0.180201	Brain_Cerebellum	0.892182	-1.34014
AP000704.5	0.180214	Brain_Cerebellum	0.892182	1.3401
RPIA	0.180265	Brain_Cerebellum	0.892182	-1.33994
NRROS	0.180269	Brain_Cerebellum	0.892182	1.33993
CEP250	0.180442	Brain_Cerebellum	0.892182	-1.33939
TRAK1	0.180451	Brain_Cerebellum	0.892182	-1.33937
PCYT1A	0.180664	Brain_Cerebellum	0.892182	-1.33871
HCST	0.180736	Brain_Cerebellum	0.892182	-1.33849
VEPH1	0.180854	Brain_Cerebellum	0.892182	1.33813
RP11-434P11.2	0.180949	Brain_Cerebellum	0.892182	1.33784
RNF220	0.180964	Brain_Cerebellum	0.892182	1.33779
ATG4D	0.180986	Brain_Cerebellum	0.892182	-1.33773
PKP4	0.181042	Brain_Cerebellum	0.892182	-1.33755
RP11-838N2.5	0.181237	Brain_Cerebellum	0.892182	-1.33696
SMC2-AS1	0.181375	Brain_Cerebellum	0.892182	1.33653
DFFB	0.181463	Brain_Cerebellum	0.892182	1.33626
CLEC4A	0.181497	Brain_Cerebellum	0.892182	-1.33616
ACAD8	0.181528	Brain_Cerebellum	0.892182	-1.33607
DOCK9	0.181599	Brain_Cerebellum	0.892182	1.33585
TGFB3	0.181613	Brain_Cerebellum	0.892182	1.33581
TNRC6B	0.181643	Brain_Cerebellum	0.892182	1.33571
NSA2	0.181646	Brain_Cerebellum	0.892182	-1.3357
LNP1	0.181659	Brain_Cerebellum	0.892182	1.33566
ASGR2	0.181664	Brain_Cerebellum	0.892182	-1.33565
EIF3E	0.181675	Brain_Cerebellum	0.892182	-1.33562
SLC25A39	0.181933	Brain_Cerebellum	0.892182	1.33483
ADCK2	0.182038	Brain_Cerebellum	0.892182	1.33451
AMOTL2	0.182422	Brain_Cerebellum	0.892182	-1.33333
ACTN3	0.182422	Brain_Cerebellum	0.892182	1.33333
POMZP3	0.182422	Brain_Cerebellum	0.892182	1.33333
DDX17	0.182422	Brain_Cerebellum	0.892182	-1.33333
SCCPDH	0.182517	Brain_Cerebellum	0.892182	1.33305
FAM207A	0.182551	Brain_Cerebellum	0.892182	1.33294
FBXO17	0.182659	Brain_Cerebellum	0.892182	-1.33261
EPB41L4B	0.182747	Brain_Cerebellum	0.892182	1.33234
ME2	0.182805	Brain_Cerebellum	0.892182	1.33217
CRLF1	0.182978	Brain_Cerebellum	0.892182	-1.33164
NECAB2	0.183024	Brain_Cerebellum	0.892182	1.3315
CAMK2N2	0.183048	Brain_Cerebellum	0.892182	1.33143
CLDND1	0.18305	Brain_Cerebellum	0.892182	1.33142
LEPR	0.183078	Brain_Cerebellum	0.892182	-1.33134
RAD52	0.183131	Brain_Cerebellum	0.892182	-1.33118
SNF8	0.183133	Brain_Cerebellum	0.892182	1.33117
FAM167A	0.183174	Brain_Cerebellum	0.892182	-1.33105
GPR176	0.183401	Brain_Cerebellum	0.892182	1.33036
PRRT4	0.183421	Brain_Cerebellum	0.892182	1.3303
GNB4	0.18344	Brain_Cerebellum	0.892182	1.33024
NHLRC3	0.183518	Brain_Cerebellum	0.892182	-1.33
VSIG10	0.183577	Brain_Cerebellum	0.892182	1.32982
CLIP1	0.18369	Brain_Cerebellum	0.892182	1.32948
SPHK1	0.183751	Brain_Cerebellum	0.892182	-1.32929
PARD6A	0.183843	Brain_Cerebellum	0.892182	1.32902
FAM89A	0.183894	Brain_Cerebellum	0.892182	-1.32886
CUBN	0.184024	Brain_Cerebellum	0.892182	-1.32847
TBC1D8	0.184024	Brain_Cerebellum	0.892182	-1.32847
RYK	0.184024	Brain_Cerebellum	0.892182	-1.32847
ARHGDIG	0.18421	Brain_Cerebellum	0.892182	-1.3279
LIG1	0.184214	Brain_Cerebellum	0.892182	-1.32789
ZNF720	0.184268	Brain_Cerebellum	0.892182	1.32773
ANXA4	0.184418	Brain_Cerebellum	0.892182	1.32727
ADRA2B	0.184419	Brain_Cerebellum	0.892182	1.32727
GPX1	0.184434	Brain_Cerebellum	0.892182	1.32722
LY75	0.184444	Brain_Cerebellum	0.892182	1.3272
DPM2	0.184498	Brain_Cerebellum	0.892182	1.32703
RASGRP4	0.208702	Brain_Cortex	0.892199	-1.25714
BTBD2	0.237539	Artery_Aorta	0.892202	-1.18116
PCSK5	0.237568	Artery_Aorta	0.892202	1.18109
YTHDC1	0.2377	Artery_Aorta	0.892202	-1.18076
CCDC152	0.237779	Artery_Aorta	0.892202	1.18056
COQ4	0.237795	Artery_Aorta	0.892202	-1.18052
KIAA2013	0.237993	Artery_Aorta	0.892202	-1.18002
SAMD10	0.238008	Artery_Aorta	0.892202	1.17998
C5orf15	0.238149	Artery_Aorta	0.892202	1.17963
MCM3	0.238202	Artery_Aorta	0.892202	-1.17949
LCA5	0.238261	Artery_Aorta	0.892202	-1.17934
FYB	0.238338	Artery_Aorta	0.892202	1.17915
NAP1L4	0.238357	Artery_Aorta	0.892202	1.1791
ATRNL1	0.238372	Artery_Aorta	0.892202	1.17907
GLTPD2	0.238392	Artery_Aorta	0.892202	-1.17902
FMO4	0.238478	Artery_Aorta	0.892202	1.1788
NFATC4	0.238489	Artery_Aorta	0.892202	1.17877
XXYLT1	0.207605	Esophagus_Mucosa	0.892203	-1.26018
FBXO31	0.20769	Esophagus_Mucosa	0.892203	1.25994
OSBPL11	0.207697	Esophagus_Mucosa	0.892203	1.25992
ATP1B2	0.207739	Esophagus_Mucosa	0.892203	1.25981
TRIM26	0.207746	Esophagus_Mucosa	0.892203	-1.25979
CROCC	0.208124	Esophagus_Mucosa	0.892203	1.25874
RP11-108M9.4	0.208124	Esophagus_Mucosa	0.892203	1.25874
RP11-314C16.1	0.208159	Esophagus_Mucosa	0.892203	1.25864
TMEM105	0.208265	Esophagus_Mucosa	0.892203	-1.25835
LRRC71	0.208321	Esophagus_Mucosa	0.892203	1.2582
POGZ	0.208368	Esophagus_Mucosa	0.892203	1.25806
KRT4	0.208392	Esophagus_Mucosa	0.892203	-1.258
KRT79	0.208392	Esophagus_Mucosa	0.892203	-1.258
RP11-93H24.3	0.208545	Esophagus_Mucosa	0.892203	-1.25758
ENDOV	0.20861	Esophagus_Mucosa	0.892203	1.2574
PDE8A	0.208616	Esophagus_Mucosa	0.892203	-1.25738
KB-208E9.1	0.208619	Esophagus_Mucosa	0.892203	-1.25737
LYPD1	0.20875	Esophagus_Mucosa	0.892203	-1.25701
CSF1R	0.208774	Esophagus_Mucosa	0.892203	1.25694
SUCLG1	0.208797	Esophagus_Mucosa	0.892203	1.25688
ELAC2	0.137169	Nerve_Tibial	0.892211	1.48642
ZCCHC3	0.137175	Nerve_Tibial	0.892211	-1.48639
NRDE2	0.137289	Nerve_Tibial	0.892211	1.48596
TNFRSF25	0.137294	Nerve_Tibial	0.892211	1.48594
WASHC4	0.223439	Cells_EBV-transformed_lymphocytes	0.892213	-1.21744
FCER2	0.223512	Cells_EBV-transformed_lymphocytes	0.892213	-1.21724
RP11-760H22.2	0.140974	Vagina	0.892226	-1.47217
RP11-620J15.3	0.141079	Vagina	0.892226	-1.47178
RPP25	0.141175	Vagina	0.892226	1.47143
SPC24	0.141241	Vagina	0.892226	1.47119
NT5C3A	0.141269	Vagina	0.892226	1.47108
UQCC1	0.141287	Vagina	0.892226	-1.47101
LINC00619	0.141287	Vagina	0.892226	-1.47101
MYO1A	0.141344	Vagina	0.892226	1.4708
EFHD2	0.198543	Uterus	0.892238	-1.28571
FKBP4	0.198545	Uterus	0.892238	1.28571
SOD2	0.198577	Uterus	0.892238	1.28562
ZNF641	0.198811	Uterus	0.89224	1.28495
ZNF853	0.198887	Uterus	0.89224	1.28473
KCNJ16	0.198889	Uterus	0.89224	-1.28472
CNPY4	0.198907	Uterus	0.89224	1.28467
MIR4432HG	0.19728	Testis	0.892243	1.28934
ITGBL1	0.146602	Skin_Sun_Exposed_Lower_leg	0.892266	-1.45164
NLRP2	0.146625	Skin_Sun_Exposed_Lower_leg	0.892266	-1.45156
AHRR	0.146891	Skin_Sun_Exposed_Lower_leg	0.892266	-1.4506
CAPZA1	0.147059	Skin_Sun_Exposed_Lower_leg	0.892266	1.45
CDC42BPB	0.14709	Skin_Sun_Exposed_Lower_leg	0.892266	-1.44989
IGLON5	0.147292	Skin_Sun_Exposed_Lower_leg	0.892266	1.44916
NLGN1	0.147295	Skin_Sun_Exposed_Lower_leg	0.892266	1.44915
RIF1	0.147343	Skin_Sun_Exposed_Lower_leg	0.892266	-1.44898
AVPI1	0.147388	Skin_Sun_Exposed_Lower_leg	0.892266	1.44882
RP1-122P22.4	0.147416	Skin_Sun_Exposed_Lower_leg	0.892266	1.44872
SPRR2B	0.147469	Skin_Sun_Exposed_Lower_leg	0.892266	1.44853
ZC3H10	0.147516	Skin_Sun_Exposed_Lower_leg	0.892266	-1.44836
HERC4	0.147572	Skin_Sun_Exposed_Lower_leg	0.892266	1.44816
ZFR2	0.1476	Skin_Sun_Exposed_Lower_leg	0.892266	1.44806
CLEC4G	0.147729	Skin_Sun_Exposed_Lower_leg	0.892266	-1.4476
INCA1	0.147861	Skin_Sun_Exposed_Lower_leg	0.892266	1.44713
TGM3	0.147889	Skin_Sun_Exposed_Lower_leg	0.892266	1.44703
RP11-855O10.2	0.148008	Skin_Sun_Exposed_Lower_leg	0.892266	-1.4466
ERLIN1	0.148034	Skin_Sun_Exposed_Lower_leg	0.892266	-1.44651
ING2	0.148097	Skin_Sun_Exposed_Lower_leg	0.892266	1.44629
LINC01136	0.148155	Skin_Sun_Exposed_Lower_leg	0.892266	-1.44608
SENP3	0.148194	Skin_Sun_Exposed_Lower_leg	0.892266	1.44594
WDFY3	0.148216	Skin_Sun_Exposed_Lower_leg	0.892266	1.44586
ZKSCAN7	0.148248	Skin_Sun_Exposed_Lower_leg	0.892266	-1.44575
RGS18	0.148386	Skin_Sun_Exposed_Lower_leg	0.892266	1.44526
LMAN1L	0.1484	Skin_Sun_Exposed_Lower_leg	0.892266	-1.44521
ADCY4	0.148591	Skin_Sun_Exposed_Lower_leg	0.892266	-1.44453
CPO	0.148614	Skin_Sun_Exposed_Lower_leg	0.892266	1.44444
DIP2B	0.148653	Skin_Sun_Exposed_Lower_leg	0.892266	1.44431
PDZD9	0.148735	Skin_Sun_Exposed_Lower_leg	0.892266	1.44402
GLO1	0.148873	Skin_Sun_Exposed_Lower_leg	0.892266	-1.44352
KCNH1	0.148936	Skin_Sun_Exposed_Lower_leg	0.892266	-1.4433
INVS	0.148952	Skin_Sun_Exposed_Lower_leg	0.892266	1.44324
SCHIP1	0.149035	Skin_Sun_Exposed_Lower_leg	0.892266	1.44295
PRSS42	0.149076	Skin_Sun_Exposed_Lower_leg	0.892266	-1.4428
DCBLD1	0.149199	Skin_Sun_Exposed_Lower_leg	0.892266	-1.44237
MKNK2	0.149313	Skin_Sun_Exposed_Lower_leg	0.892266	-1.44196
RNF14	0.149342	Skin_Sun_Exposed_Lower_leg	0.892266	-1.44186
ASPA	0.149404	Skin_Sun_Exposed_Lower_leg	0.892266	1.44164
MIA3	0.149483	Skin_Sun_Exposed_Lower_leg	0.892266	-1.44136
GPR108	0.149557	Skin_Sun_Exposed_Lower_leg	0.892266	1.4411
MRPL58	0.149917	Skin_Sun_Exposed_Lower_leg	0.892266	1.43982
HIST1H2BC	0.149948	Skin_Sun_Exposed_Lower_leg	0.892266	-1.43972
MIOS	0.150087	Skin_Sun_Exposed_Lower_leg	0.892266	1.43922
CYTH2	0.150156	Skin_Sun_Exposed_Lower_leg	0.892266	1.43898
GALNT11	0.150249	Skin_Sun_Exposed_Lower_leg	0.892266	-1.43865
HS6ST3	0.150446	Skin_Sun_Exposed_Lower_leg	0.892266	-1.43796
SLC25A12	0.150446	Skin_Sun_Exposed_Lower_leg	0.892266	1.43796
ASF1A	0.150487	Skin_Sun_Exposed_Lower_leg	0.892266	-1.43781
CACNB3	0.150488	Skin_Sun_Exposed_Lower_leg	0.892266	1.43781
OR5K2	0.1505	Skin_Sun_Exposed_Lower_leg	0.892266	1.43777
MPL	0.150576	Skin_Sun_Exposed_Lower_leg	0.892266	1.4375
CERS5	0.150721	Skin_Sun_Exposed_Lower_leg	0.892266	-1.43699
AGT	0.150777	Skin_Sun_Exposed_Lower_leg	0.892266	-1.43679
RWDD2A	0.150895	Skin_Sun_Exposed_Lower_leg	0.892266	-1.43638
CHUK	0.150954	Skin_Sun_Exposed_Lower_leg	0.892266	-1.43617
GFI1B	0.150954	Skin_Sun_Exposed_Lower_leg	0.892266	1.43617
HIST1H2BJ	0.151072	Skin_Sun_Exposed_Lower_leg	0.892266	-1.43575
PTDSS1	0.151075	Skin_Sun_Exposed_Lower_leg	0.892266	1.43574
EIF4EBP2	0.15116	Skin_Sun_Exposed_Lower_leg	0.892266	1.43545
PPP2R1B	0.151382	Skin_Sun_Exposed_Lower_leg	0.892266	-1.43467
FSD1L	0.151423	Skin_Sun_Exposed_Lower_leg	0.892266	1.43452
ZC3H7B	0.151435	Skin_Sun_Exposed_Lower_leg	0.892266	-1.43448
NOS1AP	0.151459	Skin_Sun_Exposed_Lower_leg	0.892266	-1.4344
C9orf106	0.151593	Skin_Sun_Exposed_Lower_leg	0.892266	-1.43393
SPRR2D	0.151623	Skin_Sun_Exposed_Lower_leg	0.892266	-1.43382
TPSD1	0.151696	Skin_Sun_Exposed_Lower_leg	0.892266	-1.43357
DENND6B	0.151765	Skin_Sun_Exposed_Lower_leg	0.892266	1.43332
AMIGO2	0.152036	Skin_Sun_Exposed_Lower_leg	0.892266	1.43238
C12orf65	0.152052	Skin_Sun_Exposed_Lower_leg	0.892266	1.43232
GCC1	0.152073	Skin_Sun_Exposed_Lower_leg	0.892266	1.43225
GSTA3	0.152107	Skin_Sun_Exposed_Lower_leg	0.892266	-1.43213
FSCN3	0.152211	Skin_Sun_Exposed_Lower_leg	0.892266	-1.43176
BLOC1S5	0.152216	Skin_Sun_Exposed_Lower_leg	0.892266	-1.43175
CROCC2	0.152258	Skin_Sun_Exposed_Lower_leg	0.892266	-1.4316
EXOC3	0.152299	Skin_Sun_Exposed_Lower_leg	0.892266	1.43146
PILRB	0.152391	Skin_Sun_Exposed_Lower_leg	0.892266	1.43114
DRG2	0.152392	Skin_Sun_Exposed_Lower_leg	0.892266	-1.43113
SIRPG	0.152496	Skin_Sun_Exposed_Lower_leg	0.892266	1.43077
CCDC110	0.152526	Skin_Sun_Exposed_Lower_leg	0.892266	1.43067
GPR37	0.152529	Skin_Sun_Exposed_Lower_leg	0.892266	-1.43066
MED16	0.152535	Skin_Sun_Exposed_Lower_leg	0.892266	1.43063
LCE3A	0.152558	Skin_Sun_Exposed_Lower_leg	0.892266	-1.43056
SFTA1P	0.152591	Skin_Sun_Exposed_Lower_leg	0.892266	1.43044
FBLN1	0.15265	Skin_Sun_Exposed_Lower_leg	0.892266	-1.43023
ZBED5	0.152665	Skin_Sun_Exposed_Lower_leg	0.892266	-1.43018
GRIP2	0.152861	Skin_Sun_Exposed_Lower_leg	0.892266	-1.4295
CNGA1	0.152871	Skin_Sun_Exposed_Lower_leg	0.892266	-1.42946
TMEM186	0.152887	Skin_Sun_Exposed_Lower_leg	0.892266	1.42941
LIN7B	0.152966	Skin_Sun_Exposed_Lower_leg	0.892266	-1.42913
OAT	0.153019	Skin_Sun_Exposed_Lower_leg	0.892266	1.42895
PKIG	0.153127	Skin_Sun_Exposed_Lower_leg	0.892266	-1.42857
PHRF1	0.153127	Skin_Sun_Exposed_Lower_leg	0.892266	-1.42857
STYXL1	0.153174	Skin_Sun_Exposed_Lower_leg	0.892266	1.42841
HES6	0.153237	Skin_Sun_Exposed_Lower_leg	0.892266	1.42819
ADGB	0.153268	Skin_Sun_Exposed_Lower_leg	0.892266	-1.42808
CHRNA5	0.15335	Skin_Sun_Exposed_Lower_leg	0.892266	-1.4278
FN3KRP	0.153365	Skin_Sun_Exposed_Lower_leg	0.892266	1.42775
RP11-388C12.1	0.153365	Skin_Sun_Exposed_Lower_leg	0.892266	-1.42775
TMEM132A	0.153425	Skin_Sun_Exposed_Lower_leg	0.892266	1.42754
MSRA	0.153462	Skin_Sun_Exposed_Lower_leg	0.892266	-1.42741
THUMPD3	0.153529	Skin_Sun_Exposed_Lower_leg	0.892266	1.42718
RP11-57A1.1	0.153652	Skin_Sun_Exposed_Lower_leg	0.892266	-1.42675
HDGF	0.153703	Skin_Sun_Exposed_Lower_leg	0.892266	-1.42657
DNAAF3	0.15371	Skin_Sun_Exposed_Lower_leg	0.892266	-1.42655
ITGAX	0.153716	Skin_Sun_Exposed_Lower_leg	0.892266	1.42653
MFHAS1	0.153727	Skin_Sun_Exposed_Lower_leg	0.892266	-1.42649
DNAH14	0.153762	Skin_Sun_Exposed_Lower_leg	0.892266	-1.42637
ZNF577	0.185522	Brain_Nucleus_accumbens_basal_ganglia	0.892268	1.32394
AMPH	0.147951	Adrenal_Gland	0.892268	-1.44681
NUDT7	0.18463	Stomach	0.892271	-1.32663
WDR66	0.184736	Stomach	0.892271	-1.32631
STARD9	0.18478	Stomach	0.892271	1.32618
CCDC107	0.199013	Uterus	0.892345	-1.28437
TRAK1	0.237659	smultixcan	0.892364	-0.358985
GSTO2	0.208906	Esophagus_Mucosa	0.892365	1.25658
RPUSD1	0.18613	Colon_Sigmoid	0.892367	1.32212
TTC39A	0.183819	Brain_Spinal_cord_cervical_c-1	0.89238	-1.32909
LINC00886	0.1839	Brain_Spinal_cord_cervical_c-1	0.89238	-1.32884
RP1-46F2.3	0.184024	Brain_Spinal_cord_cervical_c-1	0.89238	-1.32847
KLKB1	0.184254	Brain_Spinal_cord_cervical_c-1	0.89238	-1.32777
HCRTR2	0.184277	Brain_Spinal_cord_cervical_c-1	0.89238	-1.3277
SIRT4	0.184295	Brain_Spinal_cord_cervical_c-1	0.89238	-1.32765
WDR75	0.184328	Brain_Spinal_cord_cervical_c-1	0.89238	1.32755
MORN3	0.184443	Brain_Spinal_cord_cervical_c-1	0.89238	1.3272
LNP1	0.1845	Brain_Spinal_cord_cervical_c-1	0.89238	1.32703
CDS1	0.184585	Brain_Spinal_cord_cervical_c-1	0.89238	1.32677
DSCAM	0.184607	Brain_Spinal_cord_cervical_c-1	0.89238	-1.3267
STARD9	0.18478	Brain_Spinal_cord_cervical_c-1	0.89238	1.32618
VPS37D	0.184811	Brain_Spinal_cord_cervical_c-1	0.89238	1.32609
RNF219	0.184811	Brain_Spinal_cord_cervical_c-1	0.89238	-1.32609
RP11-157J24.2	0.193366	Pituitary	0.89239	-1.30069
OSBPL6	0.232197	Cells_Cultured_fibroblasts	0.892392	1.19472
APOBEC3G	0.232382	Cells_Cultured_fibroblasts	0.892392	1.19424
RP11-122G18.12	0.232382	Cells_Cultured_fibroblasts	0.892392	-1.19424
MROH1	0.232392	Cells_Cultured_fibroblasts	0.892392	1.19422
ATP5B	0.220702	Brain_Putamen_basal_ganglia	0.892397	-1.22466
ZNF415	0.220742	Brain_Putamen_basal_ganglia	0.892397	1.22456
RP11-616M22.11	0.182333	Artery_Coronary	0.892399	1.33361
AMOTL2	0.182422	Artery_Coronary	0.892399	1.33333
FGFRL1	0.182422	Artery_Coronary	0.892399	1.33333
UBE2F	0.182422	Artery_Coronary	0.892399	-1.33333
RP1-206D15.6	0.141598	Vagina	0.892411	-1.46987
RP11-290F5.1	0.141694	Vagina	0.892411	-1.46951
FAM86C1	0.141726	Vagina	0.892411	1.46939
RP11-862G15.2	0.141728	Vagina	0.892411	-1.46939
HIF1AN	0.141796	Vagina	0.892411	-1.46914
COX6A2	0.194651	Brain_Caudate_basal_ganglia	0.892411	-1.29694
WDR33	0.194845	Brain_Caudate_basal_ganglia	0.892411	-1.29638
LTB4R	0.194873	Brain_Caudate_basal_ganglia	0.892411	1.2963
KCNH5	0.194923	Brain_Caudate_basal_ganglia	0.892411	-1.29615
SSBP3	0.194935	Brain_Caudate_basal_ganglia	0.892411	-1.29612
KIF1BP	0.195114	Brain_Caudate_basal_ganglia	0.892411	-1.2956
FGF17	0.195201	Brain_Caudate_basal_ganglia	0.892411	-1.29535
CLDN12	0.195267	Brain_Caudate_basal_ganglia	0.892411	-1.29515
RMI2	0.195285	Brain_Caudate_basal_ganglia	0.892411	1.2951
GRWD1	0.195429	Brain_Caudate_basal_ganglia	0.892411	1.29469
EFCAB6	0.19545	Brain_Caudate_basal_ganglia	0.892411	1.29462
FEM1A	0.195486	Brain_Caudate_basal_ganglia	0.892411	1.29452
RAPGEF6	0.195568	Brain_Caudate_basal_ganglia	0.892411	-1.29428
CPPED1	0.195625	Brain_Caudate_basal_ganglia	0.892411	-1.29412
CEP350	0.195721	Brain_Caudate_basal_ganglia	0.892411	1.29384
ZNF852	0.195767	Brain_Caudate_basal_ganglia	0.892411	1.29371
UBXN11	0.195849	Brain_Caudate_basal_ganglia	0.892411	1.29347
STXBP5L	0.195877	Brain_Caudate_basal_ganglia	0.892411	1.29339
FAM53C	0.181802	Brain_Substantia_nigra	0.89242	1.33523
BCL2L13	0.193518	Pituitary	0.892431	1.30024
CD63	0.19352	Pituitary	0.892431	1.30024
SPOP	0.23257	Brain_Frontal_Cortex_BA9	0.892466	1.19377
GADD45G	0.184664	Brain_Cerebellum	0.892479	1.32653
BTBD18	0.184711	Brain_Cerebellum	0.892479	1.32639
FKBP5	0.232691	Spleen	0.892483	1.19346
SKI	0.167208	Muscle_Skeletal	0.892494	1.38123
LBR	0.167281	Muscle_Skeletal	0.892494	-1.38099
RP1-46F2.3	0.167344	Muscle_Skeletal	0.892494	-1.38079
ZBTB11	0.1675	Muscle_Skeletal	0.892494	1.38028
INSR	0.167544	Muscle_Skeletal	0.892494	1.38014
AIMP1	0.167551	Muscle_Skeletal	0.892494	1.38012
FAM78A	0.167658	Muscle_Skeletal	0.892494	1.37977
OVCH1	0.167722	Muscle_Skeletal	0.892494	1.37956
ZNF501	0.167784	Muscle_Skeletal	0.892494	-1.37936
NSD2	0.167872	Muscle_Skeletal	0.892494	-1.37907
SH2D2A	0.167932	Muscle_Skeletal	0.892494	-1.37888
DGUOK	0.197401	Testis	0.892525	1.28899
RP11-1072A3.4	0.14842	Adipose_Visceral_Omentum	0.89253	1.44514
PRR34	0.125767	Brain_Amygdala	0.89253	-1.53101
NUP62	0.125885	Brain_Amygdala	0.89253	-1.53053
RP11-278A23.1	0.126003	Brain_Amygdala	0.89253	-1.53005
COMMD8	0.126149	Brain_Amygdala	0.89253	-1.52946
TMEM8A	0.126247	Brain_Amygdala	0.89253	1.52907
RP11-706J10.2	0.126267	Brain_Amygdala	0.89253	-1.52899
PRSS8	0.126377	Brain_Amygdala	0.89253	-1.52855
SMG8	0.126462	Brain_Amygdala	0.89253	1.52821
ZNF2	0.126513	Brain_Amygdala	0.89253	-1.528
CTD-2227E11.1	0.126572	Brain_Amygdala	0.89253	-1.52776
ANAPC16	0.126628	Brain_Amygdala	0.89253	-1.52754
2024-09-12	0.12667	Brain_Amygdala	0.89253	-1.52737
F11	0.126718	Brain_Amygdala	0.89253	1.52717
MAPKAPK5-AS1	0.126718	Brain_Amygdala	0.89253	-1.52717
RSU1	0.135685	Adipose_Subcutaneous	0.892546	1.49205
COLEC11	0.135755	Adipose_Subcutaneous	0.892546	-1.49179
TPGS2	0.209022	Esophagus_Mucosa	0.892557	-1.25626
SRI	0.185659	Brain_Nucleus_accumbens_basal_ganglia	0.892564	-1.32353
KIF12	0.164416	Breast_Mammary_Tissue	0.892567	-1.39037
NHLRC3	0.209146	Esophagus_Mucosa	0.892577	-1.25592
TESK2	0.209322	Esophagus_Mucosa	0.892577	-1.25543
RRAS	0.209363	Esophagus_Mucosa	0.892577	1.25532
FSIP2	0.209422	Esophagus_Mucosa	0.892577	-1.25516
CFAP53	0.209467	Esophagus_Mucosa	0.892577	1.25503
LTBP4	0.20953	Esophagus_Mucosa	0.892577	1.25486
CNPPD1	0.209552	Esophagus_Mucosa	0.892577	1.2548
KCNQ3	0.209598	Esophagus_Mucosa	0.892577	-1.25467
AHCTF1	0.238674	Artery_Aorta	0.892581	-1.17831
CSNK1G3	0.23907	Artery_Aorta	0.892581	1.17731
NTRK1	0.239378	Artery_Aorta	0.892581	1.17654
GDF9	0.239407	Artery_Aorta	0.892581	1.17647
MED7	0.239407	Artery_Aorta	0.892581	1.17647
ACAN	0.239519	Artery_Aorta	0.892581	1.17619
MGST2	0.239552	Artery_Aorta	0.892581	-1.17611
RP11-370I10.11	0.239725	Artery_Aorta	0.892581	-1.17568
SFRP2	0.239777	Artery_Aorta	0.892581	1.17555
GRHPR	0.239792	Artery_Aorta	0.892581	1.17551
NCAM2	0.239899	Artery_Aorta	0.892581	-1.17524
RP11-539L10.3	0.239968	Artery_Aorta	0.892581	-1.17507
GALNS	0.240046	Artery_Aorta	0.892581	1.17487
CCDC30	0.240052	Artery_Aorta	0.892581	1.17486
ZNF619	0.240065	Artery_Aorta	0.892581	-1.17483
CA9	0.24009	Artery_Aorta	0.892581	1.17476
KCMF1	0.240092	Artery_Aorta	0.892581	-1.17476
SEH1L	0.240213	Artery_Aorta	0.892581	1.17446
TOM1L2	0.24043	Artery_Aorta	0.892581	-1.17391
WBP11	0.240477	Artery_Aorta	0.892581	1.17379
RP11-58A18.1	0.240742	Artery_Aorta	0.892581	1.17313
PMM2	0.240809	Artery_Aorta	0.892581	-1.17297
SFXN2	0.240931	Artery_Aorta	0.892581	1.17266
TTLL1	0.241131	Artery_Aorta	0.892581	1.17217
SLC7A11	0.241279	Artery_Aorta	0.892581	-1.17179
DNAAF1	0.241302	Artery_Aorta	0.892581	-1.17174
C9orf131	0.241325	Artery_Aorta	0.892581	-1.17168
LINC01422	0.241359	Artery_Aorta	0.892581	1.1716
ZNF639	0.241364	Artery_Aorta	0.892581	-1.17158
SPON2	0.241379	Artery_Aorta	0.892581	-1.17155
DGKE	0.241427	Artery_Aorta	0.892581	-1.17143
SLC2A4RG	0.241468	Artery_Aorta	0.892581	1.17133
LINC01869	0.241645	Artery_Aorta	0.892581	1.17089
TMEM177	0.241657	Artery_Aorta	0.892581	-1.17085
RCCD1	0.241706	Artery_Aorta	0.892581	1.17073
GSTZ1	0.24177	Artery_Aorta	0.892581	-1.17057
LHCGR	0.24181	Artery_Aorta	0.892581	-1.17047
RBL2	0.241915	Artery_Aorta	0.892581	1.17021
PIGBOS1	0.241947	Artery_Aorta	0.892581	1.17014
YPEL1	0.241966	Artery_Aorta	0.892581	1.17009
DAGLB	0.242077	Artery_Aorta	0.892581	1.16981
VPS54	0.242244	Artery_Aorta	0.892581	1.1694
MSRA	0.24229	Artery_Aorta	0.892581	1.16928
POU4F1	0.242299	Artery_Aorta	0.892581	-1.16926
BRE	0.242318	Artery_Aorta	0.892581	1.16921
UGGT1	0.242356	Artery_Aorta	0.892581	1.16912
DPCD	0.242398	Artery_Aorta	0.892581	-1.16901
LGALS3	0.242403	Artery_Aorta	0.892581	-1.169
PTPA	0.242404	Artery_Aorta	0.892581	1.169
VN1R1	0.242453	Artery_Aorta	0.892581	-1.16888
MCM8	0.242556	Artery_Aorta	0.892581	-1.16862
RP11-417E7.2	0.242589	Artery_Aorta	0.892581	1.16854
P2RY11	0.242599	Artery_Aorta	0.892581	-1.16851
PLA2G2D	0.242659	Artery_Aorta	0.892581	1.16837
NPC2	0.242687	Artery_Aorta	0.892581	-1.1683
RAB2B	0.24281	Artery_Aorta	0.892581	-1.16799
GIMAP5	0.242854	Artery_Aorta	0.892581	-1.16788
THADA	0.242983	Artery_Aorta	0.892581	-1.16756
ZNF780B	0.242989	Artery_Aorta	0.892581	-1.16755
PIANP	0.243068	Artery_Aorta	0.892581	1.16735
SNUPN	0.2431	Artery_Aorta	0.892581	1.16727
RBBP5	0.243345	Artery_Aorta	0.892581	-1.16667
RP11-213H15.1	0.243345	Artery_Aorta	0.892581	1.16667
CAB39L	0.243581	Artery_Aorta	0.892581	-1.16608
RHOJ	0.243744	Artery_Aorta	0.892581	-1.16568
IGSF3	0.24383	Artery_Aorta	0.892581	1.16547
STAT2	0.24386	Artery_Aorta	0.892581	1.16539
TMPRSS6	0.243902	Artery_Aorta	0.892581	1.16529
GNG11	0.243924	Artery_Aorta	0.892581	-1.16523
CELA2A	0.243999	Artery_Aorta	0.892581	1.16505
RNF144B	0.244046	Artery_Aorta	0.892581	1.16493
PSMC4	0.244116	Artery_Aorta	0.892581	1.16476
USO1	0.244122	Artery_Aorta	0.892581	1.16475
RP11-147L13.13	0.244138	Artery_Aorta	0.892581	1.16471
TMEM125	0.244138	Artery_Aorta	0.892581	1.16471
PLSCR4	0.244302	Artery_Aorta	0.892581	1.1643
EVA1B	0.244308	Artery_Aorta	0.892581	-1.16429
EPB41L4A-AS2	0.244397	Artery_Aorta	0.892581	1.16407
ADAMTSL1	0.244414	Artery_Aorta	0.892581	1.16403
LRRC19	0.244422	Artery_Aorta	0.892581	1.16401
GCSH	0.244451	Artery_Aorta	0.892581	-1.16393
RP11-147L13.11	0.195057	Lung	0.892585	1.29576
SLC9A3R1	0.19718	Small_Intestine_Terminal_Ileum	0.892588	-1.28963
TARSL2	0.197212	Small_Intestine_Terminal_Ileum	0.892588	1.28954
EIF3B	0.197354	Small_Intestine_Terminal_Ileum	0.892588	-1.28913
ZFYVE19	0.197356	Small_Intestine_Terminal_Ileum	0.892588	-1.28912
WDR75	0.197433	Small_Intestine_Terminal_Ileum	0.892588	1.2889
HAR1A	0.197555	Small_Intestine_Terminal_Ileum	0.892588	1.28855
HOXD1	0.197585	Small_Intestine_Terminal_Ileum	0.892588	1.28846
RP11-236L14.2	0.197646	Small_Intestine_Terminal_Ileum	0.892588	1.28829
DPY19L2	0.19885	Artery_Tibial	0.892594	1.28483
GORASP1	0.198924	Artery_Tibial	0.892594	-1.28462
CYP20A1	0.198934	Artery_Tibial	0.892594	1.2846
CDC45	0.198956	Artery_Tibial	0.892594	-1.28453
RNF219	0.184811	Brain_Cerebellum	0.892596	1.32609
FKBP11	0.232925	Spleen	0.892596	-1.19286
FRAS1	0.233035	Spleen	0.892596	-1.19258
TTC33	0.233127	Spleen	0.892596	1.19234
CCDC115	0.233226	Spleen	0.892596	-1.19209
SLC36A1	0.233369	Spleen	0.892596	-1.19172
TRIM2	0.233678	Spleen	0.892596	1.19094
EPB41L1	0.233736	Spleen	0.892596	1.19079
CTD-2334D19.1	0.233974	Spleen	0.892596	1.19018
RP11-255M2.3	0.233974	Spleen	0.892596	-1.19018
TPM1	0.233984	Spleen	0.892596	1.19016
FLT4	0.234119	Spleen	0.892596	-1.18981
MINDY4	0.234132	Spleen	0.892596	1.18978
TSPAN14	0.234132	Spleen	0.892596	1.18978
DUSP6	0.234152	Spleen	0.892596	1.18973
RHBDD2	0.234293	Spleen	0.892596	-1.18937
LL22NC03-N95F10.1	0.234365	Spleen	0.892596	1.18919
MYH10	0.234365	Spleen	0.892596	-1.18919
RP11-442O1.3	0.234433	Spleen	0.892596	-1.18902
TM4SF1	0.234449	Spleen	0.892596	-1.18898
B3GNT5	0.234467	Spleen	0.892596	1.18893
LINC01819	0.234566	Spleen	0.892596	-1.18868
ECE1	0.234576	Spleen	0.892596	-1.18865
CTC-332L22.1	0.234608	Spleen	0.892596	-1.18857
HMGN4	0.234618	Spleen	0.892596	-1.18855
SLC39A5	0.234637	Spleen	0.892596	-1.1885
GLB1L3	0.234715	Spleen	0.892596	1.1883
PRRG4	0.234751	Spleen	0.892596	-1.18821
ZNF814	0.189409	Colon_Transverse	0.892599	1.31233
TOMM40	0.189454	Colon_Transverse	0.892599	1.3122
LBP	0.189482	Colon_Transverse	0.892599	-1.31211
GRHPR	0.154004	Skin_Sun_Exposed_Lower_leg	0.892606	1.42553
THBS4	0.154004	Skin_Sun_Exposed_Lower_leg	0.892606	1.42553
CHMP7	0.15425	Skin_Sun_Exposed_Lower_leg	0.892606	1.42468
PTH2R	0.154256	Skin_Sun_Exposed_Lower_leg	0.892606	-1.42466
CHAC2	0.154265	Skin_Sun_Exposed_Lower_leg	0.892606	-1.42463
KIAA0753	0.154435	Skin_Sun_Exposed_Lower_leg	0.892606	-1.42404
LINC02001	0.154465	Skin_Sun_Exposed_Lower_leg	0.892606	-1.42394
ZNF691	0.154549	Skin_Sun_Exposed_Lower_leg	0.892606	-1.42365
FBP2	0.154633	Skin_Sun_Exposed_Lower_leg	0.892606	1.42336
SLC35E1	0.154685	Skin_Sun_Exposed_Lower_leg	0.892606	1.42318
ANKRD29	0.154695	Skin_Sun_Exposed_Lower_leg	0.892606	-1.42314
CTD-2017D11.1	0.154778	Skin_Sun_Exposed_Lower_leg	0.892606	-1.42286
AATF	0.154936	Skin_Sun_Exposed_Lower_leg	0.892606	1.42231
RP11-377D9.3	0.154954	Skin_Sun_Exposed_Lower_leg	0.892606	1.42225
DCAF15	0.155036	Skin_Sun_Exposed_Lower_leg	0.892606	1.42197
CFL2	0.155084	Skin_Sun_Exposed_Lower_leg	0.892606	1.4218
DCTN4	0.15516	Skin_Sun_Exposed_Lower_leg	0.892606	1.42154
CYP17A1	0.155192	Skin_Sun_Exposed_Lower_leg	0.892606	1.42143
CENPX	0.155425	Skin_Sun_Exposed_Lower_leg	0.892606	1.42063
AC017060.1	0.155472	Skin_Sun_Exposed_Lower_leg	0.892606	-1.42047
AC004012.1	0.155685	Skin_Sun_Exposed_Lower_leg	0.892606	-1.41974
CENPM	0.155709	Skin_Sun_Exposed_Lower_leg	0.892606	-1.41965
DERL2	0.15573	Skin_Sun_Exposed_Lower_leg	0.892606	1.41958
STRN	0.155796	Skin_Sun_Exposed_Lower_leg	0.892606	-1.41935
ZDHHC4	0.155881	Skin_Sun_Exposed_Lower_leg	0.892606	-1.41906
DNAJB7	0.155923	Skin_Sun_Exposed_Lower_leg	0.892606	-1.41892
LINC00482	0.155929	Skin_Sun_Exposed_Lower_leg	0.892606	1.4189
REPIN1	0.15601	Skin_Sun_Exposed_Lower_leg	0.892606	-1.41862
LNP1	0.156062	Skin_Sun_Exposed_Lower_leg	0.892606	1.41844
RP11-121C2.2	0.156093	Skin_Sun_Exposed_Lower_leg	0.892606	-1.41834
RIN3	0.156103	Skin_Sun_Exposed_Lower_leg	0.892606	1.4183
FAM114A1	0.156236	Skin_Sun_Exposed_Lower_leg	0.892606	-1.41785
HMCES	0.156272	Skin_Sun_Exposed_Lower_leg	0.892606	1.41772
NYAP1	0.156431	Skin_Sun_Exposed_Lower_leg	0.892606	-1.41718
SF3A3	0.156455	Skin_Sun_Exposed_Lower_leg	0.892606	-1.4171
BTNL9	0.156502	Skin_Sun_Exposed_Lower_leg	0.892606	-1.41694
PHF20L1	0.15674	Skin_Sun_Exposed_Lower_leg	0.892606	1.41612
COL11A1	0.156758	Skin_Sun_Exposed_Lower_leg	0.892606	1.41606
RP11-332H14.2	0.156847	Skin_Sun_Exposed_Lower_leg	0.892606	1.41576
ADRB1	0.156854	Skin_Sun_Exposed_Lower_leg	0.892606	-1.41573
HAP1	0.156886	Skin_Sun_Exposed_Lower_leg	0.892606	-1.41562
RRP12	0.156913	Skin_Sun_Exposed_Lower_leg	0.892606	1.41553
NKIRAS2	0.157021	Skin_Sun_Exposed_Lower_leg	0.892606	1.41516
MPEG1	0.157096	Skin_Sun_Exposed_Lower_leg	0.892606	-1.41491
DIO2	0.157423	Skin_Sun_Exposed_Lower_leg	0.892606	1.41379
ELMOD3	0.157423	Skin_Sun_Exposed_Lower_leg	0.892606	-1.41379
DENND3	0.157599	Skin_Sun_Exposed_Lower_leg	0.892606	-1.41319
SGSH	0.157602	Skin_Sun_Exposed_Lower_leg	0.892606	1.41318
PTPN6	0.157623	Skin_Sun_Exposed_Lower_leg	0.892606	-1.41311
CCNB1	0.157643	Skin_Sun_Exposed_Lower_leg	0.892606	-1.41304
TCF20	0.157643	Skin_Sun_Exposed_Lower_leg	0.892606	1.41304
PPIL6	0.157669	Skin_Sun_Exposed_Lower_leg	0.892606	1.41296
CHRNG	0.157709	Skin_Sun_Exposed_Lower_leg	0.892606	1.41282
TFCP2L1	0.157744	Skin_Sun_Exposed_Lower_leg	0.892606	1.4127
RP11-234K24.6	0.157881	Skin_Sun_Exposed_Lower_leg	0.892606	1.41223
ASNS	0.158005	Skin_Sun_Exposed_Lower_leg	0.892606	-1.41181
SLC35G5	0.158019	Skin_Sun_Exposed_Lower_leg	0.892606	-1.41176
ZNF124	0.158129	Skin_Sun_Exposed_Lower_leg	0.892606	-1.41139
PITPNM3	0.158142	Skin_Sun_Exposed_Lower_leg	0.892606	-1.41135
ERICH4	0.158304	Skin_Sun_Exposed_Lower_leg	0.892606	1.4108
IGSF11	0.158316	Skin_Sun_Exposed_Lower_leg	0.892606	1.41076
TEX14	0.158349	Skin_Sun_Exposed_Lower_leg	0.892606	-1.41065
RAB27A	0.158535	Skin_Sun_Exposed_Lower_leg	0.892606	-1.41002
TIE1	0.158622	Skin_Sun_Exposed_Lower_leg	0.892606	1.40972
TAX1BP3	0.158696	Skin_Sun_Exposed_Lower_leg	0.892606	1.40947
C20orf196	0.158808	Skin_Sun_Exposed_Lower_leg	0.892606	-1.40909
NME5	0.158871	Skin_Sun_Exposed_Lower_leg	0.892606	-1.40888
LMOD2	0.158906	Skin_Sun_Exposed_Lower_leg	0.892606	-1.40876
RNASE1	0.158906	Skin_Sun_Exposed_Lower_leg	0.892606	1.40876
RBM45	0.158906	Skin_Sun_Exposed_Lower_leg	0.892606	1.40876
ATAD2B	0.158947	Skin_Sun_Exposed_Lower_leg	0.892606	1.40862
SMIM20	0.158998	Skin_Sun_Exposed_Lower_leg	0.892606	-1.40845
CPS1	0.159016	Skin_Sun_Exposed_Lower_leg	0.892606	1.40839
KCNC3	0.15919	Skin_Sun_Exposed_Lower_leg	0.892606	1.4078
SPATA22	0.159261	Skin_Sun_Exposed_Lower_leg	0.892606	-1.40756
WNT8B	0.159307	Skin_Sun_Exposed_Lower_leg	0.892606	-1.40741
RBMS1	0.159328	Skin_Sun_Exposed_Lower_leg	0.892606	1.40734
FGF17	0.159392	Skin_Sun_Exposed_Lower_leg	0.892606	-1.40712
CTSB	0.159513	Skin_Sun_Exposed_Lower_leg	0.892606	-1.40671
SIX1	0.159617	Skin_Sun_Exposed_Lower_leg	0.892606	1.40636
BUD31	0.159692	Skin_Sun_Exposed_Lower_leg	0.892606	1.40611
NIPAL3	0.159728	Skin_Sun_Exposed_Lower_leg	0.892606	-1.40599
RAB44	0.159753	Skin_Sun_Exposed_Lower_leg	0.892606	1.4059
FRK	0.159778	Skin_Sun_Exposed_Lower_leg	0.892606	-1.40582
C9orf40	0.159983	Skin_Sun_Exposed_Lower_leg	0.892606	-1.40513
U91328.22	0.160103	Skin_Sun_Exposed_Lower_leg	0.892606	1.40473
RP13-714J12.1	0.160133	Skin_Sun_Exposed_Lower_leg	0.892606	1.40462
USP6NL	0.160172	Skin_Sun_Exposed_Lower_leg	0.892606	-1.40449
GLRX2	0.160234	Skin_Sun_Exposed_Lower_leg	0.892606	1.40429
RP11-452F19.3	0.160243	Skin_Sun_Exposed_Lower_leg	0.892606	1.40426
ARL5A	0.160309	Skin_Sun_Exposed_Lower_leg	0.892606	1.40403
ZNF416	0.160319	Skin_Sun_Exposed_Lower_leg	0.892606	-1.404
SERINC5	0.16034	Skin_Sun_Exposed_Lower_leg	0.892606	-1.40393
MED13L	0.160477	Skin_Sun_Exposed_Lower_leg	0.892606	-1.40347
PXDN	0.160543	Skin_Sun_Exposed_Lower_leg	0.892606	-1.40325
PSMD6	0.160623	Skin_Sun_Exposed_Lower_leg	0.892606	1.40298
SPATA33	0.160653	Skin_Sun_Exposed_Lower_leg	0.892606	1.40288
CWH43	0.160683	Skin_Sun_Exposed_Lower_leg	0.892606	-1.40278
ALDH1A1	0.160683	Skin_Sun_Exposed_Lower_leg	0.892606	-1.40278
IER5L	0.160702	Skin_Sun_Exposed_Lower_leg	0.892606	-1.40271
ERVH48-1	0.160752	Skin_Sun_Exposed_Lower_leg	0.892606	1.40255
GNL2	0.160753	Skin_Sun_Exposed_Lower_leg	0.892606	-1.40254
LYN	0.183552	Brain_Hypothalamus	0.892609	1.3299
ZNF789	0.237919	smultixcan	0.892616	-0.366849
PHYHIPL	0.23793	smultixcan	0.892616	-0.664413
UQCRFS1	0.23794	smultixcan	0.892616	-0.47784
SPATA21	0.238032	smultixcan	0.892616	0.033039
FBXW2	0.238035	smultixcan	0.892616	1.14979
DNAJC6	0.238055	smultixcan	0.892616	-0.0544653
DLX4	0.238181	smultixcan	0.892616	-0.0915096
PDE1C	0.2382	smultixcan	0.892616	-0.996167
STAB2	0.238218	smultixcan	0.892616	0.747662
GSDMB	0.238235	smultixcan	0.892616	-1.27871
PSMB3	0.238433	smultixcan	0.892616	-1.10156
STAMBP	0.238444	smultixcan	0.892616	-0.697752
TPPP2	0.238458	smultixcan	0.892616	0.353921
C1GALT1C1L	0.238468	smultixcan	0.892616	-0.888202
PLCH2	0.238668	smultixcan	0.892616	0.013843
LINC00393	0.238686	smultixcan	0.892616	-1.17828
CALCB	0.238704	smultixcan	0.892616	-0.173155
ZNF773	0.238792	smultixcan	0.892616	-0.503755
AC016730.1	0.238792	smultixcan	0.892616	1.17801
GNAT3	0.238802	smultixcan	0.892616	0.472519
CMTM1	0.238812	smultixcan	0.892616	1.16957
KRTAP1-1	0.238843	smultixcan	0.892616	-0.392628
RP11-77H9.1	0.238893	smultixcan	0.892616	-0.718688
LINC01593	0.238947	smultixcan	0.892616	1.17762
NAAA	0.238983	smultixcan	0.892616	-1.2588
DOCK5	0.239048	smultixcan	0.892616	-0.139393
APPL1	0.239121	smultixcan	0.892616	-0.0437515
ATP5SL	0.239163	smultixcan	0.892616	-0.239274
LAYN	0.239178	smultixcan	0.892616	0.877322
DACT3	0.239191	smultixcan	0.892616	0.0438321
RP11-24I21.1	0.239224	smultixcan	0.892616	0.835972
RP11-238F2.1	0.239226	smultixcan	0.892616	0.434128
SEC22C	0.239265	smultixcan	0.892616	0.0795743
LINC00243	0.239271	smultixcan	0.892616	-1.34508
ZIK1	0.239292	smultixcan	0.892616	-1.08671
AC104653.1	0.239304	smultixcan	0.892616	-0.264044
TMEM79	0.239331	smultixcan	0.892616	0.256236
RP5-1116H23.3	0.239415	smultixcan	0.892616	0.116554
TTC19	0.239421	smultixcan	0.892616	1.23138
RP11-253E3.3	0.239429	smultixcan	0.892616	0.190143
GJB3	0.239464	smultixcan	0.892616	0.0802616
RP11-18H7.1	0.239548	smultixcan	0.892616	-0.334017
LRRC37A2	0.239562	smultixcan	0.892616	1.00852
KCNJ2	0.239637	smultixcan	0.892616	0.379027
SPRY2	0.239661	smultixcan	0.892616	1.17583
RP11-325D8.1	0.239771	smultixcan	0.892616	1.17556
ZNF253	0.239871	smultixcan	0.892616	-1.37614
RPS19	0.239885	smultixcan	0.892616	1.16537
KCNJ12	0.239888	smultixcan	0.892616	-0.206984
TEX43	0.239904	smultixcan	0.892616	0.391742
SCGB2B2	0.239934	smultixcan	0.892616	-1.23854
COPS7A	0.239943	smultixcan	0.892616	0.450943
POC1B	0.239967	smultixcan	0.892616	-1.02871
UNC79	0.239972	smultixcan	0.892616	-0.746184
CLTB	0.240043	smultixcan	0.892616	-0.157138
NDUFAF1	0.240055	smultixcan	0.892616	0.953369
RP11-1293J14.1	0.240106	smultixcan	0.892616	1.46042
ANXA6	0.240152	smultixcan	0.892616	0.983559
RP11-387H17.4	0.240155	smultixcan	0.892616	-0.0639359
LINC01415	0.164552	Breast_Mammary_Tissue	0.892618	-1.38993
PPP1R16A	0.164618	Breast_Mammary_Tissue	0.892618	1.38971
IP6K2	0.164694	Breast_Mammary_Tissue	0.892618	1.38946
RP13-735L24.1	0.164812	Breast_Mammary_Tissue	0.892618	1.38907
SGCA	0.164903	Breast_Mammary_Tissue	0.892618	-1.38877
WNT4	0.164918	Breast_Mammary_Tissue	0.892618	1.38872
RAB3GAP1	0.165041	Breast_Mammary_Tissue	0.892618	-1.38832
RP11-173P15.10	0.165103	Breast_Mammary_Tissue	0.892618	-1.38811
CEP78	0.165238	Breast_Mammary_Tissue	0.892618	1.38767
ANK2	0.165387	Breast_Mammary_Tissue	0.892618	1.38718
PCSK1	0.165605	Breast_Mammary_Tissue	0.892618	1.38647
EYA3	0.165615	Breast_Mammary_Tissue	0.892618	1.38643
HLF	0.165773	Breast_Mammary_Tissue	0.892618	1.38592
DHX36	0.165907	Breast_Mammary_Tissue	0.892618	-1.38547
MAP3K5	0.16597	Breast_Mammary_Tissue	0.892618	1.38527
CCDC84	0.166024	Breast_Mammary_Tissue	0.892618	-1.38509
SPG20	0.166035	Breast_Mammary_Tissue	0.892618	1.38506
POU4F3	0.16617	Breast_Mammary_Tissue	0.892618	-1.38462
RAB27A	0.166182	Breast_Mammary_Tissue	0.892618	-1.38458
ATP10D	0.166268	Breast_Mammary_Tissue	0.892618	1.38429
RP11-554D14.6	0.166302	Breast_Mammary_Tissue	0.892618	-1.38419
ARHGEF17	0.166381	Breast_Mammary_Tissue	0.892618	1.38393
ACTA2	0.166536	Breast_Mammary_Tissue	0.892618	1.38342
TBX21	0.166687	Breast_Mammary_Tissue	0.892618	-1.38293
RAB26	0.166701	Breast_Mammary_Tissue	0.892618	-1.38288
IFT80	0.166752	Breast_Mammary_Tissue	0.892618	-1.38272
LINC01807	0.16682	Breast_Mammary_Tissue	0.892618	-1.38249
ELP5	0.166847	Breast_Mammary_Tissue	0.892618	1.38241
E2F3	0.166911	Breast_Mammary_Tissue	0.892618	-1.3822
DDIT4L	0.166921	Breast_Mammary_Tissue	0.892618	-1.38217
SNCAIP	0.167122	Breast_Mammary_Tissue	0.892618	-1.38151
LINC00426	0.167202	Breast_Mammary_Tissue	0.892618	1.38125
SKI	0.167208	Breast_Mammary_Tissue	0.892618	-1.38123
CLIC5	0.167242	Breast_Mammary_Tissue	0.892618	-1.38112
C10orf105	0.1674	Breast_Mammary_Tissue	0.892618	-1.38061
LINC00482	0.167586	Breast_Mammary_Tissue	0.892618	1.38
TMEM117	0.167722	Breast_Mammary_Tissue	0.892618	1.37956
IL4I1	0.167778	Breast_Mammary_Tissue	0.892618	-1.37938
ZHX3	0.167799	Breast_Mammary_Tissue	0.892618	1.37931
CKMT2	0.167879	Breast_Mammary_Tissue	0.892618	-1.37905
TOX2	0.167913	Breast_Mammary_Tissue	0.892618	1.37894
PPP6R3	0.167942	Breast_Mammary_Tissue	0.892618	-1.37885
KANK3	0.167974	Breast_Mammary_Tissue	0.892618	1.37874
UBE2E2	0.168022	Breast_Mammary_Tissue	0.892618	-1.37859
DFNB59	0.168086	Breast_Mammary_Tissue	0.892618	-1.37838
SEM1	0.168115	Breast_Mammary_Tissue	0.892618	1.37829
TMEM200A	0.168239	Breast_Mammary_Tissue	0.892618	1.37788
LINC00924	0.168242	Breast_Mammary_Tissue	0.892618	1.37787
SLC25A44	0.16836	Breast_Mammary_Tissue	0.892618	1.37749
RP11-20D14.6	0.168468	Breast_Mammary_Tissue	0.892618	-1.37714
SLC2A1	0.168476	Breast_Mammary_Tissue	0.892618	-1.37712
Z83851.4	0.16857	Breast_Mammary_Tissue	0.892618	1.37681
ZNF664	0.16857	Breast_Mammary_Tissue	0.892618	-1.37681
TNFRSF13B	0.168601	Breast_Mammary_Tissue	0.892618	-1.37671
WNT8B	0.168654	Breast_Mammary_Tissue	0.892618	-1.37654
CRISPLD2	0.168848	Breast_Mammary_Tissue	0.892618	-1.37591
DNAH10	0.168849	Breast_Mammary_Tissue	0.892618	1.37591
LINC01843	0.168897	Breast_Mammary_Tissue	0.892618	-1.37576
ACBD5	0.168922	Breast_Mammary_Tissue	0.892618	1.37568
TTLL12	0.169001	Breast_Mammary_Tissue	0.892618	-1.37542
ZNF816	0.169131	Breast_Mammary_Tissue	0.892618	-1.375
TLR6	0.169131	Breast_Mammary_Tissue	0.892618	-1.375
ALDOB	0.169191	Breast_Mammary_Tissue	0.892618	-1.37481
PIGF	0.169265	Breast_Mammary_Tissue	0.892618	-1.37457
ANKRD45	0.169355	Breast_Mammary_Tissue	0.892618	1.37428
ADAR	0.169382	Breast_Mammary_Tissue	0.892618	1.37419
TSEN2	0.169497	Breast_Mammary_Tissue	0.892618	-1.37382
C19orf66	0.169587	Breast_Mammary_Tissue	0.892618	1.37353
PPP5C	0.169785	Breast_Mammary_Tissue	0.892618	-1.3729
SOCS3	0.169884	Breast_Mammary_Tissue	0.892618	-1.37258
CTB-88F18.5	0.169893	Breast_Mammary_Tissue	0.892618	-1.37255
PARK2	0.169948	Breast_Mammary_Tissue	0.892618	-1.37237
ZNF563	0.170003	Breast_Mammary_Tissue	0.892618	1.37219
RP11-524N5.1	0.170052	Breast_Mammary_Tissue	0.892618	1.37204
CYP4A22-AS1	0.17029	Breast_Mammary_Tissue	0.892618	1.37127
TRIM21	0.170429	Breast_Mammary_Tissue	0.892618	-1.37083
CALB1	0.170451	Breast_Mammary_Tissue	0.892618	1.37076
NPEPPS	0.170529	Breast_Mammary_Tissue	0.892618	1.37051
ZNF676	0.170639	Breast_Mammary_Tissue	0.892618	-1.37015
PVRIG	0.170646	Breast_Mammary_Tissue	0.892618	-1.37013
RP11-442O1.3	0.170709	Breast_Mammary_Tissue	0.892618	-1.36993
RP11-173M1.4	0.170754	Breast_Mammary_Tissue	0.892618	1.36979
ANKRD9	0.170823	Breast_Mammary_Tissue	0.892618	1.36957
USP49	0.170866	Breast_Mammary_Tissue	0.892618	-1.36943
SMIM3	0.170927	Breast_Mammary_Tissue	0.892618	1.36923
SLC38A9	0.171093	Breast_Mammary_Tissue	0.892618	1.3687
SLC9A3	0.171106	Breast_Mammary_Tissue	0.892618	-1.36866
CLK4	0.171149	Breast_Mammary_Tissue	0.892618	1.36852
ZRANB3	0.171176	Breast_Mammary_Tissue	0.892618	1.36844
FPR1	0.171217	Breast_Mammary_Tissue	0.892618	-1.3683
MRPS24	0.171336	Breast_Mammary_Tissue	0.892618	-1.36792
SLC27A1	0.171423	Breast_Mammary_Tissue	0.892618	1.36765
IP6K1	0.171487	Breast_Mammary_Tissue	0.892618	1.36744
UBE2B	0.171517	Breast_Mammary_Tissue	0.892618	1.36735
SHISA5	0.171573	Breast_Mammary_Tissue	0.892618	-1.36717
RITA1	0.171618	Breast_Mammary_Tissue	0.892618	1.36702
TBC1D16	0.171777	Breast_Mammary_Tissue	0.892618	-1.36652
PIK3IP1	0.171833	Breast_Mammary_Tissue	0.892618	1.36634
MRPS26	0.172244	Breast_Mammary_Tissue	0.892618	-1.36503
APOBEC3D	0.172323	Breast_Mammary_Tissue	0.892618	1.36478
MPL	0.172524	Breast_Mammary_Tissue	0.892618	1.36414
ORC2	0.172682	Breast_Mammary_Tissue	0.892618	1.36364
MED18	0.172749	Breast_Mammary_Tissue	0.892618	-1.36342
RPS29	0.172842	Breast_Mammary_Tissue	0.892618	1.36313
FAM53C	0.173017	Breast_Mammary_Tissue	0.892618	1.36257
INTS1	0.173088	Breast_Mammary_Tissue	0.892618	1.36235
CDKL3	0.173121	Breast_Mammary_Tissue	0.892618	1.36224
CTBS	0.173126	Breast_Mammary_Tissue	0.892618	-1.36223
KLHL26	0.173147	Breast_Mammary_Tissue	0.892618	-1.36216
RP11-95O2.1	0.173183	Breast_Mammary_Tissue	0.892618	1.36205
DST	0.173241	Breast_Mammary_Tissue	0.892618	1.36186
CYP11A1	0.173347	Breast_Mammary_Tissue	0.892618	1.36153
LA16c-352F7.1	0.173482	Breast_Mammary_Tissue	0.892618	1.3611
HACD3	0.173503	Breast_Mammary_Tissue	0.892618	1.36103
C1orf56	0.173531	Breast_Mammary_Tissue	0.892618	1.36095
TFAP2C	0.173599	Breast_Mammary_Tissue	0.892618	-1.36073
MTRNR2L8	0.17361	Breast_Mammary_Tissue	0.892618	1.3607
CENPV	0.173737	Breast_Mammary_Tissue	0.892618	-1.36029
CRISP2	0.173766	Breast_Mammary_Tissue	0.892618	1.3602
EP400NL	0.173814	Breast_Mammary_Tissue	0.892618	1.36005
ART3	0.173861	Breast_Mammary_Tissue	0.892618	-1.3599
HMGXB4	0.174097	Breast_Mammary_Tissue	0.892618	-1.35915
DNM1L	0.174129	Breast_Mammary_Tissue	0.892618	1.35906
SCRN1	0.174372	Breast_Mammary_Tissue	0.892618	-1.35829
LPCAT3	0.174374	Breast_Mammary_Tissue	0.892618	1.35828
HRAT92	0.174439	Breast_Mammary_Tissue	0.892618	1.35808
AHCTF1	0.174548	Breast_Mammary_Tissue	0.892618	-1.35773
CARMIL3	0.174597	Breast_Mammary_Tissue	0.892618	-1.35758
C14orf166	0.174633	Breast_Mammary_Tissue	0.892618	1.35747
BSDC1	0.174658	Breast_Mammary_Tissue	0.892618	-1.35739
PIH1D2	0.174736	Breast_Mammary_Tissue	0.892618	-1.35714
C11orf57	0.174736	Breast_Mammary_Tissue	0.892618	-1.35714
PEX12	0.174782	Breast_Mammary_Tissue	0.892618	-1.357
GPR27	0.17487	Breast_Mammary_Tissue	0.892618	1.35672
RP11-148L24.1	0.174933	Breast_Mammary_Tissue	0.892618	1.35652
ELMO2	0.175219	Breast_Mammary_Tissue	0.892618	1.35562
RSPRY1	0.175241	Breast_Mammary_Tissue	0.892618	1.35556
FAM221B	0.175266	Breast_Mammary_Tissue	0.892618	-1.35548
MIATNB	0.175274	Breast_Mammary_Tissue	0.892618	-1.35545
RAB38	0.175296	Breast_Mammary_Tissue	0.892618	-1.35538
TMEM221	0.175466	Breast_Mammary_Tissue	0.892618	-1.35485
ENTPD3	0.175542	Breast_Mammary_Tissue	0.892618	1.35461
NIPAL1	0.175543	Breast_Mammary_Tissue	0.892618	-1.35461
ZNF778	0.17565	Breast_Mammary_Tissue	0.892618	1.35427
TSNAX	0.175683	Breast_Mammary_Tissue	0.892618	1.35417
FADS2	0.175712	Breast_Mammary_Tissue	0.892618	1.35408
CSTF2T	0.175925	Breast_Mammary_Tissue	0.892618	1.35341
RP11-693J15.6	0.175972	Breast_Mammary_Tissue	0.892618	1.35326
PCSK5	0.176	Breast_Mammary_Tissue	0.892618	1.35317
KCNE3	0.176074	Breast_Mammary_Tissue	0.892618	1.35294
NIPSNAP1	0.176145	Breast_Mammary_Tissue	0.892618	1.35272
PHLPP2	0.176269	Breast_Mammary_Tissue	0.892618	-1.35233
DGKE	0.176288	Breast_Mammary_Tissue	0.892618	-1.35227
AIF1	0.176325	Breast_Mammary_Tissue	0.892618	1.35216
GARNL3	0.176405	Breast_Mammary_Tissue	0.892618	1.35191
AP5B1	0.176423	Breast_Mammary_Tissue	0.892618	-1.35185
FIG4	0.176656	Breast_Mammary_Tissue	0.892618	1.35112
CLEC4F	0.176705	Breast_Mammary_Tissue	0.892618	-1.35097
C19orf24	0.176735	Breast_Mammary_Tissue	0.892618	1.35088
C9orf24	0.176886	Breast_Mammary_Tissue	0.892618	-1.35041
ABCC10	0.176899	Breast_Mammary_Tissue	0.892618	-1.35036
DENND1C	0.176899	Breast_Mammary_Tissue	0.892618	-1.35036
UIMC1	0.177053	Breast_Mammary_Tissue	0.892618	1.34988
AP2B1	0.177117	Breast_Mammary_Tissue	0.892618	1.34968
EXD2	0.177186	Breast_Mammary_Tissue	0.892618	-1.34947
IRX5	0.177209	Breast_Mammary_Tissue	0.892618	-1.3494
RP11-230C9.4	0.177255	Breast_Mammary_Tissue	0.892618	-1.34926
LSM6	0.177271	Breast_Mammary_Tissue	0.892618	-1.34921
PPP1R36	0.177349	Breast_Mammary_Tissue	0.892618	-1.34896
CC2D1A	0.177389	Breast_Mammary_Tissue	0.892618	1.34884
TMEM261	0.177389	Breast_Mammary_Tissue	0.892618	-1.34884
FCRL5	0.177429	Breast_Mammary_Tissue	0.892618	1.34871
HRH2	0.177493	Breast_Mammary_Tissue	0.892618	1.34851
TNFRSF11B	0.177566	Breast_Mammary_Tissue	0.892618	-1.34829
BRE	0.177679	Breast_Mammary_Tissue	0.892618	1.34794
RP11-44F21.5	0.177714	Breast_Mammary_Tissue	0.892618	1.34783
USP34	0.177714	Breast_Mammary_Tissue	0.892618	-1.34783
MYH7	0.177714	Breast_Mammary_Tissue	0.892618	-1.34783
DNALI1	0.177833	Breast_Mammary_Tissue	0.892618	-1.34746
RP11-158H5.7	0.177877	Breast_Mammary_Tissue	0.892618	-1.34732
GDPD1	0.177932	Breast_Mammary_Tissue	0.892618	-1.34715
ZNF296	0.177946	Breast_Mammary_Tissue	0.892618	-1.34711
PSENEN	0.178	Breast_Mammary_Tissue	0.892618	1.34694
ARFRP1	0.178172	Breast_Mammary_Tissue	0.892618	1.34641
ZGPAT	0.178172	Breast_Mammary_Tissue	0.892618	1.34641
AC097713.3	0.17825	Breast_Mammary_Tissue	0.892618	1.34616
ZNF418	0.178253	Breast_Mammary_Tissue	0.892618	-1.34615
SPATA5	0.178389	Breast_Mammary_Tissue	0.892618	1.34573
SLC35G5	0.178435	Breast_Mammary_Tissue	0.892618	-1.34559
RP11-127B20.2	0.178443	Breast_Mammary_Tissue	0.892618	1.34557
C1orf115	0.178472	Breast_Mammary_Tissue	0.892618	-1.34548
METTL4	0.178587	Breast_Mammary_Tissue	0.892618	1.34512
WDR77	0.178599	Breast_Mammary_Tissue	0.892618	1.34508
DAG1	0.178602	Breast_Mammary_Tissue	0.892618	-1.34507
WIPF3	0.178602	Breast_Mammary_Tissue	0.892618	1.34507
VSIG2	0.178826	Breast_Mammary_Tissue	0.892618	-1.34438
CSRNP3	0.178828	Breast_Mammary_Tissue	0.892618	1.34437
OLAH	0.178864	Breast_Mammary_Tissue	0.892618	-1.34426
PACRG	0.178876	Breast_Mammary_Tissue	0.892618	-1.34422
CBLN4	0.179113	Breast_Mammary_Tissue	0.892618	1.34349
LRRC19	0.179229	Breast_Mammary_Tissue	0.892618	1.34313
PITPNM1	0.179251	Breast_Mammary_Tissue	0.892618	-1.34307
SRP54	0.179251	Breast_Mammary_Tissue	0.892618	-1.34307
VASH2	0.179251	Breast_Mammary_Tissue	0.892618	1.34307
RSPH1	0.179262	Breast_Mammary_Tissue	0.892618	1.34303
PRRG4	0.185747	Brain_Nucleus_accumbens_basal_ganglia	0.892622	-1.32326
H1FNT	0.137481	Nerve_Tibial	0.892627	1.48524
VWCE	0.137492	Nerve_Tibial	0.892627	1.4852
HSP90AA1	0.20972	Esophagus_Mucosa	0.892678	-1.25434
FASTKD5	0.209979	Esophagus_Mucosa	0.892678	1.25362
PDP2	0.209979	Esophagus_Mucosa	0.892678	-1.25362
ALDH8A1	0.209979	Esophagus_Mucosa	0.892678	-1.25362
UBOX5	0.209979	Esophagus_Mucosa	0.892678	-1.25362
XBP1	0.137588	Nerve_Tibial	0.892693	1.48483
GORAB	0.137635	Nerve_Tibial	0.892693	-1.48466
PI16	0.221116	Brain_Putamen_basal_ganglia	0.892712	1.22357
AC008088.4	0.221362	Brain_Putamen_basal_ganglia	0.892712	-1.22292
CACYBP	0.221906	Brain_Putamen_basal_ganglia	0.892712	-1.22148
FEM1A	0.221924	Brain_Putamen_basal_ganglia	0.892712	1.22143
COX7A2L	0.222051	Brain_Putamen_basal_ganglia	0.892712	-1.22109
RANGRF	0.222058	Brain_Putamen_basal_ganglia	0.892712	1.22107
RP11-405M12.4	0.222235	Brain_Putamen_basal_ganglia	0.892712	1.22061
GOSR1	0.222242	Brain_Putamen_basal_ganglia	0.892712	-1.22059
SNAPC5	0.222271	Brain_Putamen_basal_ganglia	0.892712	1.22051
SLC39A8	0.222302	Brain_Putamen_basal_ganglia	0.892712	-1.22043
RP11-329B9.5	0.222332	Brain_Putamen_basal_ganglia	0.892712	1.22035
BOD1L1	0.222345	Brain_Putamen_basal_ganglia	0.892712	-1.22032
SRGAP3	0.222465	Brain_Putamen_basal_ganglia	0.892712	-1.22
P2RY14	0.222519	Brain_Putamen_basal_ganglia	0.892712	-1.21986
SRA1	0.222519	Brain_Putamen_basal_ganglia	0.892712	1.21986
MFSD4A	0.22265	Brain_Putamen_basal_ganglia	0.892712	1.21951
IP6K2	0.22265	Brain_Putamen_basal_ganglia	0.892712	1.21951
SLC43A2	0.222704	Brain_Putamen_basal_ganglia	0.892712	1.21937
LINC02128	0.222724	Brain_Putamen_basal_ganglia	0.892712	-1.21932
PHF7	0.222751	Brain_Putamen_basal_ganglia	0.892712	-1.21924
YIF1A	0.222806	Brain_Putamen_basal_ganglia	0.892712	-1.2191
DNAJC25	0.222841	Brain_Putamen_basal_ganglia	0.892712	1.21901
NEAT1	0.22308	Brain_Putamen_basal_ganglia	0.892712	-1.21838
ALG3	0.223155	Brain_Putamen_basal_ganglia	0.892712	1.21818
KCNN4	0.223455	Brain_Putamen_basal_ganglia	0.892712	-1.21739
CIZ1	0.223455	Brain_Putamen_basal_ganglia	0.892712	1.21739
ANGPTL2	0.223455	Brain_Putamen_basal_ganglia	0.892712	-1.21739
SLC8A3	0.223523	Brain_Putamen_basal_ganglia	0.892712	-1.21721
GPRC5B	0.22362	Brain_Putamen_basal_ganglia	0.892712	-1.21696
SRRD	0.223687	Brain_Putamen_basal_ganglia	0.892712	-1.21678
RP11-108E14.1	0.2237	Brain_Putamen_basal_ganglia	0.892712	-1.21675
NDFIP2	0.22376	Brain_Putamen_basal_ganglia	0.892712	1.21659
MIEF1	0.223791	Brain_Putamen_basal_ganglia	0.892712	-1.21651
CYB5A	0.223861	Brain_Putamen_basal_ganglia	0.892712	1.21633
PIGW	0.223881	Brain_Putamen_basal_ganglia	0.892712	1.21627
SULT1C2	0.223899	Brain_Putamen_basal_ganglia	0.892712	-1.21623
RSPRY1	0.223955	Brain_Putamen_basal_ganglia	0.892712	1.21608
WISP1	0.223985	Brain_Putamen_basal_ganglia	0.892712	-1.216
MTRNR2L4	0.224219	Brain_Putamen_basal_ganglia	0.892712	1.21538
MRPL28	0.224359	Brain_Putamen_basal_ganglia	0.892712	1.21502
C12orf65	0.22456	Brain_Putamen_basal_ganglia	0.892712	1.21449
AP000230.1	0.224564	Brain_Putamen_basal_ganglia	0.892712	-1.21448
RP11-329B9.3	0.224634	Brain_Putamen_basal_ganglia	0.892712	1.2143
ZNF14	0.224639	Brain_Putamen_basal_ganglia	0.892712	1.21429
LINC00235	0.22477	Brain_Putamen_basal_ganglia	0.892712	1.21394
MYCL	0.224836	Brain_Putamen_basal_ganglia	0.892712	-1.21377
ARPC5L	0.225079	Brain_Putamen_basal_ganglia	0.892712	1.21313
THSD1	0.225219	Brain_Putamen_basal_ganglia	0.892712	-1.21277
CCDC122	0.225219	Brain_Putamen_basal_ganglia	0.892712	-1.21277
B4GALT7	0.225247	Brain_Putamen_basal_ganglia	0.892712	-1.21269
YPEL5	0.225466	Brain_Putamen_basal_ganglia	0.892712	-1.21212
CLEC2D	0.225507	Brain_Putamen_basal_ganglia	0.892712	-1.21201
NOSTRIN	0.225635	Brain_Putamen_basal_ganglia	0.892712	1.21168
TENM2	0.225749	Brain_Putamen_basal_ganglia	0.892712	-1.21138
ASS1	0.225788	Brain_Putamen_basal_ganglia	0.892712	1.21128
YKT6	0.226039	Brain_Putamen_basal_ganglia	0.892712	-1.21063
ROMO1	0.226077	Brain_Putamen_basal_ganglia	0.892712	-1.21053
SLC6A16	0.226094	Brain_Putamen_basal_ganglia	0.892712	-1.21048
FABP3	0.226181	Brain_Putamen_basal_ganglia	0.892712	1.21026
TMEM60	0.226223	Brain_Putamen_basal_ganglia	0.892712	1.21014
RP11-295H24.4	0.226223	Brain_Putamen_basal_ganglia	0.892712	-1.21014
WNK4	0.226293	Brain_Putamen_basal_ganglia	0.892712	-1.20996
RP11-491F9.5	0.226359	Brain_Putamen_basal_ganglia	0.892712	-1.20979
MFSD4B	0.226777	Brain_Putamen_basal_ganglia	0.892712	-1.2087
RP11-539L10.2	0.226825	Brain_Putamen_basal_ganglia	0.892712	1.20858
RP11-736N17.11	0.226884	Brain_Putamen_basal_ganglia	0.892712	1.20842
CACNG4	0.226919	Brain_Putamen_basal_ganglia	0.892712	1.20833
GREB1	0.227123	Brain_Putamen_basal_ganglia	0.892712	-1.2078
EPHA3	0.227151	Brain_Putamen_basal_ganglia	0.892712	1.20773
DRICH1	0.227285	Brain_Putamen_basal_ganglia	0.892712	-1.20738
RP11-166P13.3	0.227454	Brain_Putamen_basal_ganglia	0.892712	-1.20694
FAM212B	0.227475	Brain_Putamen_basal_ganglia	0.892712	-1.20689
SPTSSA	0.227528	Brain_Putamen_basal_ganglia	0.892712	1.20675
RP11-13K12.5	0.227647	Brain_Putamen_basal_ganglia	0.892712	-1.20644
ETFA	0.227904	Brain_Putamen_basal_ganglia	0.892712	-1.20578
RP11-363J20.2	0.227904	Brain_Putamen_basal_ganglia	0.892712	1.20578
NOCT	0.22796	Brain_Putamen_basal_ganglia	0.892712	-1.20563
MPZL3	0.228005	Brain_Putamen_basal_ganglia	0.892712	-1.20552
RRP9	0.228071	Brain_Putamen_basal_ganglia	0.892712	1.20534
SMCR8	0.228088	Brain_Putamen_basal_ganglia	0.892712	1.2053
TOP3A	0.228088	Brain_Putamen_basal_ganglia	0.892712	1.2053
STARD6	0.22812	Brain_Putamen_basal_ganglia	0.892712	1.20522
ANKRD31	0.228129	Brain_Putamen_basal_ganglia	0.892712	-1.20519
LINC01314	0.228154	Brain_Putamen_basal_ganglia	0.892712	1.20513
BDH2	0.228199	Brain_Putamen_basal_ganglia	0.892712	1.20501
RP11-298J23.10	0.228237	Brain_Putamen_basal_ganglia	0.892712	1.20491
PAFAH1B3	0.228558	Brain_Putamen_basal_ganglia	0.892712	-1.20408
PLCB1	0.22861	Brain_Putamen_basal_ganglia	0.892712	-1.20395
PFKL	0.228649	Brain_Putamen_basal_ganglia	0.892712	1.20385
CCDC117	0.228853	Brain_Putamen_basal_ganglia	0.892712	1.20332
ADCY10	0.228928	Brain_Putamen_basal_ganglia	0.892712	-1.20312
KIF7	0.228992	Brain_Putamen_basal_ganglia	0.892712	-1.20296
RPIA	0.229055	Brain_Putamen_basal_ganglia	0.892712	-1.2028
RMI2	0.22906	Brain_Putamen_basal_ganglia	0.892712	1.20278
TRIM66	0.229283	Brain_Putamen_basal_ganglia	0.892712	1.20221
RANGAP1	0.229325	Brain_Putamen_basal_ganglia	0.892712	1.2021
PCGF2	0.229384	Brain_Putamen_basal_ganglia	0.892712	1.20195
PARVA	0.229437	Brain_Putamen_basal_ganglia	0.892712	1.20181
SLC4A7	0.229483	Brain_Putamen_basal_ganglia	0.892712	-1.20169
ADCK2	0.229526	Brain_Putamen_basal_ganglia	0.892712	-1.20158
DENR	0.229549	Brain_Putamen_basal_ganglia	0.892712	1.20152
LINC01301	0.229581	Brain_Putamen_basal_ganglia	0.892712	1.20144
BAG5	0.229618	Brain_Putamen_basal_ganglia	0.892712	-1.20134
SULT1B1	0.22968	Brain_Putamen_basal_ganglia	0.892712	1.20118
SGCD	0.229768	Brain_Putamen_basal_ganglia	0.892712	1.20096
TAS2R5	0.229821	Brain_Putamen_basal_ganglia	0.892712	1.20082
LRRC57	0.229861	Brain_Putamen_basal_ganglia	0.892712	-1.20072
MEIOB	0.230139	Brain_Putamen_basal_ganglia	0.892712	-1.2
FBN2	0.230139	Brain_Putamen_basal_ganglia	0.892712	-1.2
LINC00958	0.230139	Brain_Putamen_basal_ganglia	0.892712	-1.2
L3HYPDH	0.230142	Brain_Putamen_basal_ganglia	0.892712	1.19999
C16orf59	0.230247	Brain_Putamen_basal_ganglia	0.892712	-1.19972
RP11-418H16.1	0.230356	Brain_Putamen_basal_ganglia	0.892712	1.19944
SLC4A8	0.230395	Brain_Putamen_basal_ganglia	0.892712	-1.19934
METTL15	0.230448	Brain_Putamen_basal_ganglia	0.892712	-1.19921
KDM8	0.23049	Brain_Putamen_basal_ganglia	0.892712	1.1991
ZUFSP	0.230499	Brain_Putamen_basal_ganglia	0.892712	-1.19907
LAG3	0.230538	Brain_Putamen_basal_ganglia	0.892712	-1.19897
IDH3A	0.230546	Brain_Putamen_basal_ganglia	0.892712	-1.19895
EBF2	0.230711	Brain_Putamen_basal_ganglia	0.892712	1.19853
RP11-663P9.1	0.230755	Brain_Putamen_basal_ganglia	0.892712	1.19842
CDC26	0.230773	Brain_Putamen_basal_ganglia	0.892712	-1.19837
CCR6	0.230777	Brain_Putamen_basal_ganglia	0.892712	-1.19836
INTS8	0.230795	Brain_Putamen_basal_ganglia	0.892712	-1.19831
RSL24D1	0.23084	Brain_Putamen_basal_ganglia	0.892712	-1.1982
CKS2	0.230919	Brain_Putamen_basal_ganglia	0.892712	1.19799
NODAL	0.230937	Brain_Putamen_basal_ganglia	0.892712	-1.19795
SLC38A8	0.231089	Brain_Putamen_basal_ganglia	0.892712	-1.19756
LCN15	0.231228	Brain_Putamen_basal_ganglia	0.892712	1.1972
FLCN	0.231235	Brain_Putamen_basal_ganglia	0.892712	1.19718
ART5	0.231275	Brain_Putamen_basal_ganglia	0.892712	1.19708
IGLON5	0.231275	Brain_Putamen_basal_ganglia	0.892712	1.19708
SLC26A1	0.231349	Brain_Putamen_basal_ganglia	0.892712	-1.19689
POLD2	0.231399	Brain_Putamen_basal_ganglia	0.892712	1.19676
SCN9A	0.231415	Brain_Putamen_basal_ganglia	0.892712	1.19672
TTC33	0.231421	Brain_Putamen_basal_ganglia	0.892712	1.19671
MYPN	0.189578	Colon_Transverse	0.892712	-1.31183
LNP1	0.182567	Artery_Coronary	0.892731	1.33289
ALDH8A1	0.189657	Colon_Transverse	0.892742	-1.31159
PSMB4	0.18973	Colon_Transverse	0.892746	-1.31138
CCT2	0.160897	Skin_Sun_Exposed_Lower_leg	0.892752	-1.40206
RTP5	0.160943	Skin_Sun_Exposed_Lower_leg	0.892752	1.40191
OTUD7A	0.16105	Skin_Sun_Exposed_Lower_leg	0.892752	1.40155
CIB1	0.161077	Skin_Sun_Exposed_Lower_leg	0.892752	-1.40146
CDC42EP1	0.16112	Skin_Sun_Exposed_Lower_leg	0.892752	-1.40132
TNFSF18	0.18265	Artery_Coronary	0.892758	1.33264
RRAS2	0.187119	Liver	0.892764	-1.31915
PRR12	0.187203	Liver	0.892764	1.3189
GTF3C6	0.187289	Liver	0.892766	1.31864
FGFR3	0.0991801	Pancreas	0.892776	1.64884
PLD1	0.161088	Esophagus_Muscularis	0.892776	-1.40142
GUCA1B	0.161138	Esophagus_Muscularis	0.892776	1.40125
TMX3	0.161231	Esophagus_Muscularis	0.892776	-1.40094
IP6K2	0.161286	Esophagus_Muscularis	0.892776	1.40076
KBTBD3	0.161513	Esophagus_Muscularis	0.892776	1.4
AAK1	0.161513	Esophagus_Muscularis	0.892776	-1.4
CFAP36	0.161513	Esophagus_Muscularis	0.892776	1.4
LRCH3	0.161513	Esophagus_Muscularis	0.892776	-1.4
ATAT1	0.161628	Esophagus_Muscularis	0.892776	1.39962
TMEM205	0.161678	Esophagus_Muscularis	0.892776	1.39945
ADGRA1	0.161692	Esophagus_Muscularis	0.892776	-1.3994
NPHP4	0.184961	Stomach	0.892781	1.32563
GALNT6	0.0992585	Pancreas	0.892785	-1.64846
PAN2	0.234877	Spleen	0.892789	-1.18789
MTRNR2L4	0.224219	Cells_EBV-transformed_lymphocytes	0.892822	-1.21538
CARD8	0.224219	Cells_EBV-transformed_lymphocytes	0.892822	1.21538
SPERT	0.224225	Cells_EBV-transformed_lymphocytes	0.892822	-1.21537
KLHL9	0.224362	Cells_EBV-transformed_lymphocytes	0.892822	-1.21501
RALGPS2	0.224456	Cells_EBV-transformed_lymphocytes	0.892822	1.21477
ZNF14	0.224639	Cells_EBV-transformed_lymphocytes	0.892822	1.21429
OLA1	0.224695	Cells_EBV-transformed_lymphocytes	0.892822	1.21414
CRELD2	0.224784	Cells_EBV-transformed_lymphocytes	0.892822	-1.2139
CAPN1	0.225002	Cells_EBV-transformed_lymphocytes	0.892822	1.21333
MYLK3	0.225193	Cells_EBV-transformed_lymphocytes	0.892822	1.21283
YIF1A	0.225451	Cells_EBV-transformed_lymphocytes	0.892822	-1.21216
SLC1A4	0.225562	Cells_EBV-transformed_lymphocytes	0.892822	1.21187
RP11-676J12.4	0.225652	Cells_EBV-transformed_lymphocytes	0.892822	-1.21163
EGR1	0.225664	Cells_EBV-transformed_lymphocytes	0.892822	-1.2116
EEFSEC	0.225667	Cells_EBV-transformed_lymphocytes	0.892822	1.2116
NUDT7	0.225747	Cells_EBV-transformed_lymphocytes	0.892822	-1.21139
TENM2	0.225749	Cells_EBV-transformed_lymphocytes	0.892822	1.21138
VTA1	0.225766	Cells_EBV-transformed_lymphocytes	0.892822	-1.21134
NECAP2	0.22582	Cells_EBV-transformed_lymphocytes	0.892822	1.2112
SLC16A8	0.226114	Cells_EBV-transformed_lymphocytes	0.892822	-1.21043
RP11-295H24.4	0.226223	Cells_EBV-transformed_lymphocytes	0.892822	1.21014
WNK4	0.226293	Cells_EBV-transformed_lymphocytes	0.892822	-1.20996
LINC01118	0.22635	Cells_EBV-transformed_lymphocytes	0.892822	1.20981
LINC00235	0.226611	Cells_EBV-transformed_lymphocytes	0.892822	1.20913
MXD1	0.22664	Cells_EBV-transformed_lymphocytes	0.892822	1.20906
KIF2C	0.226696	Cells_EBV-transformed_lymphocytes	0.892822	-1.20891
GLIPR2	0.226919	Cells_EBV-transformed_lymphocytes	0.892822	1.20833
RPA3	0.226982	Cells_EBV-transformed_lymphocytes	0.892822	1.20817
ETHE1	0.227027	Cells_EBV-transformed_lymphocytes	0.892822	1.20805
LINC01852	0.227027	Cells_EBV-transformed_lymphocytes	0.892822	-1.20805
UBALD1	0.227059	Cells_EBV-transformed_lymphocytes	0.892822	1.20797
SHISA5	0.227197	Cells_EBV-transformed_lymphocytes	0.892822	-1.20761
EPB41L5	0.227264	Cells_EBV-transformed_lymphocytes	0.892822	1.20744
ZMIZ2	0.227272	Cells_EBV-transformed_lymphocytes	0.892822	1.20742
CXXC1	0.227292	Cells_EBV-transformed_lymphocytes	0.892822	1.20736
MRPL42	0.227305	Cells_EBV-transformed_lymphocytes	0.892822	1.20733
RP11-148O21.6	0.227332	Cells_EBV-transformed_lymphocytes	0.892822	-1.20726
ZNF880	0.227545	Cells_EBV-transformed_lymphocytes	0.892822	-1.20671
ADAT1	0.227628	Cells_EBV-transformed_lymphocytes	0.892822	-1.20649
ABTB1	0.227643	Cells_EBV-transformed_lymphocytes	0.892822	1.20645
SPTSSB	0.227664	Cells_EBV-transformed_lymphocytes	0.892822	-1.2064
NARFL	0.227745	Cells_EBV-transformed_lymphocytes	0.892822	1.20619
APOE	0.227853	Cells_EBV-transformed_lymphocytes	0.892822	1.20591
CTD-2623N2.11	0.227944	Cells_EBV-transformed_lymphocytes	0.892822	-1.20567
RP11-584P21.2	0.228074	Cells_EBV-transformed_lymphocytes	0.892822	1.20534
TOP3A	0.228088	Cells_EBV-transformed_lymphocytes	0.892822	1.2053
PGGHG	0.228125	Cells_EBV-transformed_lymphocytes	0.892822	1.2052
HPX	0.228154	Cells_EBV-transformed_lymphocytes	0.892822	-1.20513
PPDPF	0.228181	Cells_EBV-transformed_lymphocytes	0.892822	-1.20506
CEP112	0.228203	Cells_EBV-transformed_lymphocytes	0.892822	1.205
TOM1L1	0.228203	Cells_EBV-transformed_lymphocytes	0.892822	1.205
TTC22	0.228215	Cells_EBV-transformed_lymphocytes	0.892822	-1.20497
AK5	0.232739	Brain_Frontal_Cortex_BA9	0.892824	1.19333
ARHGEF25	0.143806	Whole_Blood	0.892824	1.46176
C1orf127	0.143834	Whole_Blood	0.892824	-1.46166
METTL21A	0.143977	Whole_Blood	0.892824	1.46114
TMOD3	0.144274	Whole_Blood	0.892824	-1.46006
UBAP1	0.14433	Whole_Blood	0.892824	1.45985
CCNL1	0.144378	Whole_Blood	0.892824	1.45968
TFRC	0.144535	Whole_Blood	0.892824	1.45911
GRID2IP	0.144676	Whole_Blood	0.892824	-1.4586
UBL7	0.144711	Whole_Blood	0.892824	-1.45847
MGAM	0.144713	Whole_Blood	0.892824	-1.45846
GOSR2	0.144843	Whole_Blood	0.892824	-1.45799
BCL7B	0.144919	Whole_Blood	0.892824	-1.45771
VDAC1	0.14492	Whole_Blood	0.892824	1.45771
MAP7D1	0.145001	Whole_Blood	0.892824	1.45742
SNAP47	0.145129	Whole_Blood	0.892824	1.45695
NDUFV3	0.145296	Whole_Blood	0.892824	1.45635
LL21NC02-21A1.1	0.145317	Whole_Blood	0.892824	-1.45627
TMEM249	0.145425	Whole_Blood	0.892824	1.45588
REXO4	0.145425	Whole_Blood	0.892824	-1.45588
PAF1	0.145497	Whole_Blood	0.892824	-1.45562
PWAR6	0.145795	Whole_Blood	0.892824	-1.45455
LEPROT	0.145869	Whole_Blood	0.892824	1.45428
CLIC4	0.145961	Whole_Blood	0.892824	-1.45395
SLC22A23	0.145964	Whole_Blood	0.892824	1.45394
KCTD20	0.145989	Whole_Blood	0.892824	-1.45385
PRKCI	0.146077	Whole_Blood	0.892824	1.45353
LDB2	0.146101	Whole_Blood	0.892824	1.45344
KCNAB1	0.146168	Whole_Blood	0.892824	-1.4532
ACVR2A	0.146169	Whole_Blood	0.892824	1.4532
ZNF844	0.146173	Whole_Blood	0.892824	-1.45318
FBXW7	0.146232	Whole_Blood	0.892824	1.45297
DKFZP434I0714	0.146232	Whole_Blood	0.892824	-1.45297
MPZL3	0.195624	Minor_Salivary_Gland	0.892833	-1.29412
TMEM69	0.195719	Minor_Salivary_Gland	0.892833	-1.29384
WBSCR22	0.195798	Minor_Salivary_Gland	0.892833	1.29362
MLKL	0.19589	Minor_Salivary_Gland	0.892833	1.29335
ATG16L1	0.195922	Minor_Salivary_Gland	0.892833	1.29326
LDLRAD1	0.196166	Minor_Salivary_Gland	0.892833	1.29255
RPS2	0.1962	Minor_Salivary_Gland	0.892833	1.29245
RNF148	0.196219	Minor_Salivary_Gland	0.892833	-1.2924
TRAF3	0.196285	Minor_Salivary_Gland	0.892833	-1.29221
FAM83F	0.196383	Minor_Salivary_Gland	0.892833	-1.29193
PRICKLE4	0.196488	Minor_Salivary_Gland	0.892833	1.29162
ZNF681	0.19649	Minor_Salivary_Gland	0.892833	1.29162
METTL9	0.196534	Minor_Salivary_Gland	0.892833	1.29149
FANCL	0.146817	Heart_Atrial_Appendage	0.892836	-1.45087
ELAVL1	0.141949	Vagina	0.892843	-1.46857
AC007204.2	0.209071	Brain_Cortex	0.892851	1.25612
RP5-1159O4.1	0.209134	Brain_Cortex	0.892851	-1.25595
LINC00488	0.209307	Brain_Cortex	0.892851	1.25547
RP11-247A12.7	0.209369	Brain_Cortex	0.892851	-1.2553
MST1	0.209392	Brain_Cortex	0.892851	-1.25524
CFAP53	0.209467	Brain_Cortex	0.892851	1.25503
BNC2	0.209549	Brain_Cortex	0.892851	1.25481
MEGF8	0.209674	Brain_Cortex	0.892851	1.25446
ZFAT	0.209683	Brain_Cortex	0.892851	1.25444
SYNPO	0.209979	Brain_Cortex	0.892851	1.25362
LATS1	0.21017	Brain_Cortex	0.892851	-1.2531
ACVR1	0.210232	Brain_Cortex	0.892851	-1.25293
SLFN12L	0.210279	Brain_Cortex	0.892851	-1.2528
ZNF430	0.210319	Brain_Cortex	0.892851	1.25269
FLG2	0.21034	Brain_Cortex	0.892851	-1.25263
NF2	0.210469	Brain_Cortex	0.892851	-1.25228
CTNND1	0.210662	Brain_Cortex	0.892851	1.25175
SSTR3	0.210753	Brain_Cortex	0.892851	1.2515
DGKG	0.210867	Brain_Cortex	0.892851	-1.25118
CTHRC1	0.210867	Brain_Cortex	0.892851	-1.25118
ATP6V0A4	0.210875	Brain_Cortex	0.892851	-1.25116
RPIA	0.210879	Brain_Cortex	0.892851	-1.25115
DIEXF	0.210949	Brain_Cortex	0.892851	1.25096
SDC1	0.21097	Brain_Cortex	0.892851	1.2509
PIP	0.210983	Brain_Cortex	0.892851	-1.25087
SPEF2	0.211109	Brain_Cortex	0.892851	-1.25052
SNAP47	0.211274	Brain_Cortex	0.892851	1.25007
ABCD2	0.2113	Brain_Cortex	0.892851	-1.25
VPS37D	0.2113	Brain_Cortex	0.892851	-1.25
INHA	0.211453	Brain_Cortex	0.892851	-1.24958
MTFR1	0.211475	Brain_Cortex	0.892851	-1.24952
ZNF843	0.211666	Brain_Cortex	0.892851	1.249
MPO	0.211673	Brain_Cortex	0.892851	-1.24898
FXYD5	0.211714	Brain_Cortex	0.892851	-1.24887
CD3E	0.211783	Brain_Cortex	0.892851	1.24868
ROS1	0.211794	Brain_Cortex	0.892851	-1.24865
SCAMP1	0.211867	Brain_Cortex	0.892851	-1.24845
CCDC116	0.211913	Brain_Cortex	0.892851	1.24832
IL18	0.211967	Brain_Cortex	0.892851	-1.24818
LINC00930	0.211967	Brain_Cortex	0.892851	-1.24818
TRIM21	0.212105	Brain_Cortex	0.892851	-1.2478
LINC00526	0.212325	Brain_Cortex	0.892851	1.2472
FASTKD3	0.212359	Brain_Cortex	0.892851	-1.2471
TDRD7	0.212376	Brain_Cortex	0.892851	1.24706
CAPN8	0.212437	Brain_Cortex	0.892851	-1.24689
TRAPPC12	0.212478	Brain_Cortex	0.892851	-1.24678
ZCCHC8	0.212589	Brain_Cortex	0.892851	-1.24648
P2RY13	0.212589	Brain_Cortex	0.892851	-1.24648
CYP1A1	0.212777	Brain_Cortex	0.892851	1.24596
TMEM63C	0.212999	Brain_Cortex	0.892851	1.24536
SCNN1A	0.213072	Brain_Cortex	0.892851	1.24516
XRCC2	0.213236	Brain_Cortex	0.892851	-1.24472
ANGPT4	0.213266	Brain_Cortex	0.892851	1.24463
EMP3	0.213277	Brain_Cortex	0.892851	-1.2446
CCS	0.213292	Brain_Cortex	0.892851	1.24457
SETD2	0.21337	Brain_Cortex	0.892851	1.24435
GCLC	0.21338	Brain_Cortex	0.892851	-1.24432
LINC00920	0.213383	Brain_Cortex	0.892851	-1.24432
CCND1	0.21368	Brain_Cortex	0.892851	1.24351
NCOA7	0.213703	Brain_Cortex	0.892851	-1.24345
TTF2	0.213704	Brain_Cortex	0.892851	1.24345
PPHLN1	0.21384	Brain_Cortex	0.892851	1.24308
SPINK5	0.214025	Brain_Cortex	0.892851	-1.24257
KLHL7	0.21408	Brain_Cortex	0.892851	-1.24242
HRCT1	0.214292	Brain_Cortex	0.892851	-1.24185
ZFAND1	0.214511	Brain_Cortex	0.892851	-1.24126
LARP1	0.214652	Brain_Cortex	0.892851	1.24088
CENPN	0.214879	Brain_Cortex	0.892851	1.24026
BCL9L	0.214975	Brain_Cortex	0.892851	-1.24
CCNT1	0.215042	Brain_Cortex	0.892851	1.23982
ARRDC3-AS1	0.215062	Brain_Cortex	0.892851	1.23977
AEBP2	0.215062	Brain_Cortex	0.892851	1.23977
OLFML1	0.215098	Brain_Cortex	0.892851	1.23967
HS3ST3A1	0.215162	Brain_Cortex	0.892851	-1.2395
TSPAN3	0.215184	Brain_Cortex	0.892851	1.23944
LINC02128	0.215202	Brain_Cortex	0.892851	-1.23939
MEOX2	0.215259	Brain_Cortex	0.892851	-1.23923
UBOX5	0.215297	Brain_Cortex	0.892851	-1.23913
LZTS3	0.215297	Brain_Cortex	0.892851	1.23913
SKP1	0.215417	Brain_Cortex	0.892851	-1.23881
ARMC10	0.215432	Brain_Cortex	0.892851	-1.23877
HOXD1	0.215453	Brain_Cortex	0.892851	1.23871
ZNF764	0.215489	Brain_Cortex	0.892851	1.23861
LRRC4	0.215509	Brain_Cortex	0.892851	1.23856
HPS3	0.215558	Brain_Cortex	0.892851	1.23843
DFNB59	0.215573	Brain_Cortex	0.892851	-1.23839
CD244	0.215608	Brain_Cortex	0.892851	-1.23829
CD320	0.215723	Brain_Cortex	0.892851	1.23798
SQLE	0.215782	Brain_Cortex	0.892851	-1.23782
U95743.1	0.215784	Brain_Cortex	0.892851	1.23782
RP11-178F10.3	0.215804	Brain_Cortex	0.892851	1.23776
CCKBR	0.215822	Brain_Cortex	0.892851	-1.23771
EI24	0.215853	Brain_Cortex	0.892851	1.23763
PHB2	0.215884	Brain_Cortex	0.892851	1.23755
TBC1D1	0.215987	Brain_Cortex	0.892851	1.23727
MAPKAPK3	0.216141	Brain_Cortex	0.892851	-1.23685
FOXL2	0.216158	Brain_Cortex	0.892851	1.23681
FADS2	0.21626	Brain_Cortex	0.892851	1.23653
AC009014.3	0.216278	Brain_Cortex	0.892851	-1.23649
URI1	0.216284	Brain_Cortex	0.892851	1.23647
ACOT1	0.168077	Muscle_Skeletal	0.892852	1.37841
GPR37	0.190728	Kidney_Cortex	0.892856	-1.30843
PIK3R5	0.186306	Colon_Sigmoid	0.89286	1.32159
P2RX7	0.182786	Artery_Coronary	0.892863	-1.33223
COMMD1	0.182825	Artery_Coronary	0.892863	-1.33211
ARRDC5	0.197807	Small_Intestine_Terminal_Ileum	0.892886	1.28782
TPTE2	0.198153	Small_Intestine_Terminal_Ileum	0.892886	1.28683
NRDE2	0.198163	Small_Intestine_Terminal_Ileum	0.892886	1.2868
SLC25A44	0.198238	Small_Intestine_Terminal_Ileum	0.892886	1.28659
RP11-6O2.2	0.198367	Small_Intestine_Terminal_Ileum	0.892886	-1.28622
NAAA	0.198381	Small_Intestine_Terminal_Ileum	0.892886	-1.28618
EFHD2	0.198543	Small_Intestine_Terminal_Ileum	0.892886	1.28571
CTD-2240J17.4	0.198607	Small_Intestine_Terminal_Ileum	0.892886	1.28553
CPSF7	0.19871	Small_Intestine_Terminal_Ileum	0.892886	1.28523
KRTAP13-2	0.198728	Small_Intestine_Terminal_Ileum	0.892886	1.28519
DOCK9	0.198737	Small_Intestine_Terminal_Ileum	0.892886	-1.28516
ZSCAN4	0.198741	Small_Intestine_Terminal_Ileum	0.892886	1.28515
ARRDC4	0.198743	Small_Intestine_Terminal_Ileum	0.892886	1.28514
TAF6	0.198907	Small_Intestine_Terminal_Ileum	0.892886	1.28467
LINC00484	0.199016	Small_Intestine_Terminal_Ileum	0.892886	1.28436
CNNM2	0.199104	Small_Intestine_Terminal_Ileum	0.892886	1.28411
ATP5H	0.19911	Small_Intestine_Terminal_Ileum	0.892886	1.28409
C1orf226	0.199391	Small_Intestine_Terminal_Ileum	0.892886	-1.28329
DPYSL2	0.199455	Small_Intestine_Terminal_Ileum	0.892886	1.28311
FAM173B	0.199864	Small_Intestine_Terminal_Ileum	0.892886	1.28194
TMEM231	0.199972	Small_Intestine_Terminal_Ileum	0.892886	1.28163
KPNA2	0.20004	Small_Intestine_Terminal_Ileum	0.892886	1.28144
LINC00940	0.200106	Small_Intestine_Terminal_Ileum	0.892886	-1.28125
PCED1A	0.200106	Small_Intestine_Terminal_Ileum	0.892886	-1.28125
CCDC40	0.200125	Small_Intestine_Terminal_Ileum	0.892886	1.2812
GLUD1	0.200162	Small_Intestine_Terminal_Ileum	0.892886	-1.28109
KCTD17	0.200252	Small_Intestine_Terminal_Ileum	0.892886	1.28083
SIN3B	0.200275	Small_Intestine_Terminal_Ileum	0.892886	-1.28077
ZNRF3	0.200312	Small_Intestine_Terminal_Ileum	0.892886	-1.28066
RP1-111B22.3	0.200343	Small_Intestine_Terminal_Ileum	0.892886	-1.28058
CCDC106	0.200474	Small_Intestine_Terminal_Ileum	0.892886	1.2802
RNF43	0.200545	Small_Intestine_Terminal_Ileum	0.892886	-1.28
OLAH	0.200562	Small_Intestine_Terminal_Ileum	0.892886	-1.27995
ODF2L	0.200644	Small_Intestine_Terminal_Ileum	0.892886	1.27972
POLE3	0.200673	Small_Intestine_Terminal_Ileum	0.892886	-1.27964
ARHGEF26	0.200819	Small_Intestine_Terminal_Ileum	0.892886	1.27922
ICA1	0.200849	Small_Intestine_Terminal_Ileum	0.892886	1.27914
MINOS1	0.200872	Small_Intestine_Terminal_Ileum	0.892886	1.27907
TANGO2	0.200954	Small_Intestine_Terminal_Ileum	0.892886	-1.27884
STRIP1	0.201029	Small_Intestine_Terminal_Ileum	0.892886	-1.27862
DYNC1I1	0.20108	Small_Intestine_Terminal_Ileum	0.892886	-1.27848
LA16c-380H5.5	0.201163	Small_Intestine_Terminal_Ileum	0.892886	-1.27824
MCFD2	0.201245	Small_Intestine_Terminal_Ileum	0.892886	-1.27801
P2RY11	0.201301	Small_Intestine_Terminal_Ileum	0.892886	-1.27785
TBRG1	0.201444	Small_Intestine_Terminal_Ileum	0.892886	-1.27745
RECQL4	0.201471	Small_Intestine_Terminal_Ileum	0.892886	-1.27737
FBXO30	0.201471	Small_Intestine_Terminal_Ileum	0.892886	-1.27737
DRG2	0.201471	Small_Intestine_Terminal_Ileum	0.892886	-1.27737
LRRC14	0.201471	Small_Intestine_Terminal_Ileum	0.892886	1.27737
THAP3	0.199137	Artery_Tibial	0.892896	1.28401
TIMM22	0.199214	Artery_Tibial	0.892896	1.28379
HEXDC	0.19928	Artery_Tibial	0.892896	1.28361
CCER2	0.199369	Artery_Tibial	0.892896	-1.28335
ODF2L	0.199577	Artery_Tibial	0.892896	1.28276
LDB3	0.199622	Artery_Tibial	0.892896	-1.28263
CLMN	0.199629	Artery_Tibial	0.892896	-1.28261
RP11-408A13.3	0.199759	Artery_Tibial	0.892896	1.28224
CAST	0.199828	Artery_Tibial	0.892896	-1.28204
CEP170B	0.199868	Artery_Tibial	0.892896	1.28193
CLTB	0.199897	Artery_Tibial	0.892896	-1.28185
LGR5	0.199928	Artery_Tibial	0.892896	1.28176
RAP1GDS1	0.199976	Artery_Tibial	0.892896	1.28162
LINC00663	0.200169	Artery_Tibial	0.892896	1.28107
ZNF843	0.200178	Artery_Tibial	0.892896	1.28105
SLC24A3	0.200326	Artery_Tibial	0.892896	-1.28062
PDCD10	0.200374	Artery_Tibial	0.892896	1.28049
CCDC106	0.200474	Artery_Tibial	0.892896	1.2802
TPM1	0.200491	Artery_Tibial	0.892896	-1.28015
C3orf70	0.20053	Artery_Tibial	0.892896	1.28004
ARHGAP27	0.200559	Artery_Tibial	0.892896	1.27996
C5orf46	0.200593	Artery_Tibial	0.892896	1.27986
XPNPEP1	0.185091	Brain_Spinal_cord_cervical_c-1	0.892899	-1.32524
ZNF726	0.185185	Brain_Spinal_cord_cervical_c-1	0.892899	1.32496
RHOQ	0.185247	Brain_Spinal_cord_cervical_c-1	0.892899	-1.32477
PLAA	0.185251	Brain_Spinal_cord_cervical_c-1	0.892899	1.32476
MCF2L	0.179392	Breast_Mammary_Tissue	0.892908	-1.34263
PRPSAP1	0.200711	Artery_Tibial	0.892916	1.27953
COLQ	0.20074	Artery_Tibial	0.892916	-1.27945
ATP10A	0.148724	Adipose_Visceral_Omentum	0.892937	1.44405
KCNH1	0.148936	Adipose_Visceral_Omentum	0.892937	-1.4433
TTLL12	0.149058	Adipose_Visceral_Omentum	0.892937	-1.44287
C5	0.149072	Adipose_Visceral_Omentum	0.892937	-1.44282
GPSM2	0.149183	Adipose_Visceral_Omentum	0.892937	1.44242
LINC00562	0.149266	Adipose_Visceral_Omentum	0.892937	1.44213
DYRK2	0.149294	Adipose_Visceral_Omentum	0.892937	-1.44203
MAPK10	0.149457	Adipose_Visceral_Omentum	0.892937	-1.44145
CEACAM4	0.149499	Adipose_Visceral_Omentum	0.892937	1.4413
MCMDC2	0.149571	Adipose_Visceral_Omentum	0.892937	-1.44105
CRIPT	0.149709	Adipose_Visceral_Omentum	0.892937	-1.44056
FMO3	0.149867	Adipose_Visceral_Omentum	0.892937	1.44
FAM76B	0.149914	Adipose_Visceral_Omentum	0.892937	-1.43983
ZKSCAN7	0.150074	Adipose_Visceral_Omentum	0.892937	-1.43927
TMEM30B	0.150079	Adipose_Visceral_Omentum	0.892937	1.43925
AP4M1	0.150097	Adipose_Visceral_Omentum	0.892937	1.43919
SPECC1	0.150129	Adipose_Visceral_Omentum	0.892937	1.43908
SELENBP1	0.1502	Adipose_Visceral_Omentum	0.892937	-1.43883
ADCK2	0.150433	Adipose_Visceral_Omentum	0.892937	-1.43801
PRMT3	0.150436	Adipose_Visceral_Omentum	0.892937	1.43799
SLC4A1AP	0.150446	Adipose_Visceral_Omentum	0.892937	1.43796
CKMT2	0.150471	Adipose_Visceral_Omentum	0.892937	1.43787
ASF1A	0.150487	Adipose_Visceral_Omentum	0.892937	-1.43781
ZNF720	0.15054	Adipose_Visceral_Omentum	0.892937	1.43763
GRIP2	0.150569	Adipose_Visceral_Omentum	0.892937	-1.43752
CLK4	0.150576	Adipose_Visceral_Omentum	0.892937	1.4375
FRRS1	0.15069	Adipose_Visceral_Omentum	0.892937	-1.4371
TMEM248	0.150701	Adipose_Visceral_Omentum	0.892937	1.43706
ANO9	0.150747	Adipose_Visceral_Omentum	0.892937	-1.4369
LAMTOR3	0.150801	Adipose_Visceral_Omentum	0.892937	1.43671
COPRS	0.150801	Adipose_Visceral_Omentum	0.892937	1.43671
CTD-2358C21.5	0.150826	Adipose_Visceral_Omentum	0.892937	-1.43662
IPO11	0.150954	Adipose_Visceral_Omentum	0.892937	-1.43617
BCO2	0.150977	Adipose_Visceral_Omentum	0.892937	-1.43609
SLC35G2	0.151181	Adipose_Visceral_Omentum	0.892937	-1.43537
KCNC3	0.151349	Adipose_Visceral_Omentum	0.892937	1.43478
SLC43A3	0.151349	Adipose_Visceral_Omentum	0.892937	1.43478
U91328.22	0.151428	Adipose_Visceral_Omentum	0.892937	1.4345
CLIC4	0.151438	Adipose_Visceral_Omentum	0.892937	-1.43447
TPSD1	0.151696	Adipose_Visceral_Omentum	0.892937	-1.43357
FAM69A	0.151806	Adipose_Visceral_Omentum	0.892937	-1.43318
BIRC7	0.151859	Adipose_Visceral_Omentum	0.892937	-1.433
CENPX	0.151903	Adipose_Visceral_Omentum	0.892937	1.43284
PIGC	0.151939	Adipose_Visceral_Omentum	0.892937	-1.43271
RTKN	0.152057	Adipose_Visceral_Omentum	0.892937	-1.4323
LINCR-0001	0.152196	Adipose_Visceral_Omentum	0.892937	1.43182
GCC1	0.152211	Adipose_Visceral_Omentum	0.892937	1.43176
UVRAG	0.15242	Adipose_Visceral_Omentum	0.892937	1.43103
MACC1	0.152424	Adipose_Visceral_Omentum	0.892937	-1.43102
BCL10	0.152447	Adipose_Visceral_Omentum	0.892937	1.43094
CHST1	0.152529	Adipose_Visceral_Omentum	0.892937	1.43066
RASIP1	0.152529	Adipose_Visceral_Omentum	0.892937	1.43066
MTBP	0.152558	Adipose_Visceral_Omentum	0.892937	-1.43056
CCDC110	0.152886	Adipose_Visceral_Omentum	0.892937	1.42941
RPS7	0.15298	Adipose_Visceral_Omentum	0.892937	-1.42909
RBM19	0.153077	Adipose_Visceral_Omentum	0.892937	-1.42875
MS4A6A	0.153127	Adipose_Visceral_Omentum	0.892937	-1.42857
RP11-388C12.1	0.153365	Adipose_Visceral_Omentum	0.892937	-1.42775
FXYD5	0.153446	Adipose_Visceral_Omentum	0.892937	1.42747
AC090044.2	0.153703	Adipose_Visceral_Omentum	0.892937	-1.42657
RRP9	0.153776	Adipose_Visceral_Omentum	0.892937	1.42632
DCAF6	0.153858	Adipose_Visceral_Omentum	0.892937	1.42604
CCKBR	0.153877	Adipose_Visceral_Omentum	0.892937	1.42597
APOA1	0.15389	Adipose_Visceral_Omentum	0.892937	-1.42593
ABCG8	0.15395	Adipose_Visceral_Omentum	0.892937	-1.42572
ANGPTL1	0.154004	Adipose_Visceral_Omentum	0.892937	1.42553
GRHPR	0.154004	Adipose_Visceral_Omentum	0.892937	1.42553
SPTSSB	0.154052	Adipose_Visceral_Omentum	0.892937	-1.42536
RPP14	0.154092	Adipose_Visceral_Omentum	0.892937	1.42523
RPL3	0.154195	Adipose_Visceral_Omentum	0.892937	1.42487
VPS13A	0.154252	Adipose_Visceral_Omentum	0.892937	-1.42467
RNF182	0.154402	Adipose_Visceral_Omentum	0.892937	1.42415
MKRN1	0.154415	Adipose_Visceral_Omentum	0.892937	-1.42411
SNX18	0.154447	Adipose_Visceral_Omentum	0.892937	-1.424
TSNAXIP1	0.154525	Adipose_Visceral_Omentum	0.892937	1.42373
LINC01970	0.154538	Adipose_Visceral_Omentum	0.892937	1.42368
TRAPPC3	0.154559	Adipose_Visceral_Omentum	0.892937	-1.42361
DIXDC1	0.15463	Adipose_Visceral_Omentum	0.892937	1.42337
CNTRL	0.154633	Adipose_Visceral_Omentum	0.892937	-1.42336
SEC23A	0.154656	Adipose_Visceral_Omentum	0.892937	-1.42328
OSBPL10	0.154717	Adipose_Visceral_Omentum	0.892937	-1.42307
LINC01160	0.154778	Adipose_Visceral_Omentum	0.892937	1.42286
AATF	0.154936	Adipose_Visceral_Omentum	0.892937	1.42231
RPS5	0.155327	Adipose_Visceral_Omentum	0.892937	-1.42097
GNA15	0.155512	Adipose_Visceral_Omentum	0.892937	-1.42033
COMMD2	0.155584	Adipose_Visceral_Omentum	0.892937	-1.42008
NDUFAF8	0.155628	Adipose_Visceral_Omentum	0.892937	-1.41993
SLC7A6OS	0.155786	Adipose_Visceral_Omentum	0.892937	-1.41939
PDZK1IP1	0.155796	Adipose_Visceral_Omentum	0.892937	-1.41935
PILRB	0.155852	Adipose_Visceral_Omentum	0.892937	1.41916
GIPR	0.155896	Adipose_Visceral_Omentum	0.892937	-1.41901
DNAJB7	0.155923	Adipose_Visceral_Omentum	0.892937	-1.41892
ELP5	0.155963	Adipose_Visceral_Omentum	0.892937	1.41878
ZNF346	0.155972	Adipose_Visceral_Omentum	0.892937	1.41875
RAB44	0.156181	Adipose_Visceral_Omentum	0.892937	1.41803
PCDHB16	0.156272	Adipose_Visceral_Omentum	0.892937	1.41772
HMCES	0.156272	Adipose_Visceral_Omentum	0.892937	1.41772
HEXDC	0.156294	Adipose_Visceral_Omentum	0.892937	1.41765
OGFOD3	0.156294	Adipose_Visceral_Omentum	0.892937	-1.41765
THUMPD3	0.15636	Adipose_Visceral_Omentum	0.892937	1.41742
DNAJC5G	0.156431	Adipose_Visceral_Omentum	0.892937	1.41718
GNB1	0.15658	Adipose_Visceral_Omentum	0.892937	-1.41667
RFTN2	0.15658	Adipose_Visceral_Omentum	0.892937	-1.41667
TRIM9	0.156625	Adipose_Visceral_Omentum	0.892937	1.41651
FRS2	0.156633	Adipose_Visceral_Omentum	0.892937	1.41649
ILK	0.156675	Adipose_Visceral_Omentum	0.892937	-1.41635
TDRD5	0.156698	Adipose_Visceral_Omentum	0.892937	1.41626
LA16c-380H5.5	0.156708	Adipose_Visceral_Omentum	0.892937	-1.41623
SP4	0.156721	Adipose_Visceral_Omentum	0.892937	1.41619
METAP1D	0.156758	Adipose_Visceral_Omentum	0.892937	-1.41606
LYRM2	0.156807	Adipose_Visceral_Omentum	0.892937	1.41589
ADRB1	0.156854	Adipose_Visceral_Omentum	0.892937	1.41573
KIAA0922	0.156897	Adipose_Visceral_Omentum	0.892937	1.41558
DHX33	0.156924	Adipose_Visceral_Omentum	0.892937	-1.41549
CHL1	0.156927	Adipose_Visceral_Omentum	0.892937	1.41548
PEX19	0.156937	Adipose_Visceral_Omentum	0.892937	-1.41545
DCTN4	0.156956	Adipose_Visceral_Omentum	0.892937	1.41538
RP11-285E23.2	0.157223	Adipose_Visceral_Omentum	0.892937	1.41447
LRRC15	0.157278	Adipose_Visceral_Omentum	0.892937	-1.41429
SF3A3	0.157278	Adipose_Visceral_Omentum	0.892937	-1.41429
SEPHS2	0.157302	Adipose_Visceral_Omentum	0.892937	1.4142
ZCRB1	0.157349	Adipose_Visceral_Omentum	0.892937	1.41404
C8orf33	0.157475	Adipose_Visceral_Omentum	0.892937	-1.41362
ANKK1	0.157573	Adipose_Visceral_Omentum	0.892937	-1.41328
EMG1	0.157623	Adipose_Visceral_Omentum	0.892937	1.41311
CCNB1	0.157643	Adipose_Visceral_Omentum	0.892937	-1.41304
PPIL6	0.157669	Adipose_Visceral_Omentum	0.892937	1.41296
NAAA	0.157703	Adipose_Visceral_Omentum	0.892937	-1.41284
KDM6B	0.157755	Adipose_Visceral_Omentum	0.892937	-1.41266
MPL	0.190921	Kidney_Cortex	0.892941	1.30786
EBF2	0.190978	Kidney_Cortex	0.892941	-1.30769
PTPN5	0.191045	Kidney_Cortex	0.892941	-1.30749
CPNE5	0.246345	Esophagus_Gastroesophageal_Junction	0.892942	-1.15927
FAM192A	0.246348	Esophagus_Gastroesophageal_Junction	0.892942	-1.15926
RP4-580N22.2	0.246514	Esophagus_Gastroesophageal_Junction	0.892942	-1.15886
ZNF107	0.246566	Esophagus_Gastroesophageal_Junction	0.892942	1.15873
ORC3	0.246671	Esophagus_Gastroesophageal_Junction	0.892942	1.15847
TMEM109	0.246753	Esophagus_Gastroesophageal_Junction	0.892942	-1.15827
ILVBL	0.246753	Esophagus_Gastroesophageal_Junction	0.892942	1.15827
P2RY1	0.246753	Esophagus_Gastroesophageal_Junction	0.892942	-1.15827
ACVR1	0.210232	Esophagus_Mucosa	0.892962	-1.25293
COL5A2	0.21024	Esophagus_Mucosa	0.892962	1.25291
MUC4	0.210297	Esophagus_Mucosa	0.892962	-1.25275
EIF2AK4	0.210331	Esophagus_Mucosa	0.892962	1.25265
CRLS1	0.184492	Brain_Hippocampus	0.892973	1.32705
XPNPEP1	0.185091	Stomach	0.892982	-1.32524
HPX	0.185213	Stomach	0.892982	-1.32487
DNA2	0.185285	Stomach	0.892982	-1.32466
NEURL4	0.18538	Stomach	0.892982	-1.32437
GTPBP10	0.185423	Stomach	0.892982	-1.32424
CALML6	0.185457	Stomach	0.892982	1.32414
LINC01979	0.228345	Cells_EBV-transformed_lymphocytes	0.892987	1.20463
DMXL2	0.228443	Cells_EBV-transformed_lymphocytes	0.893028	-1.20438
FAM120B	0.195225	Lung	0.893035	-1.29528
GDI2	0.184978	Brain_Cerebellum	0.893038	1.32558
HHATL	0.197575	Testis	0.893043	1.28849
CACFD1	0.179536	Breast_Mammary_Tissue	0.893045	1.34218
DENND4C	0.179628	Breast_Mammary_Tissue	0.893045	-1.3419
METRNL	0.179637	Breast_Mammary_Tissue	0.893045	1.34187
STEAP2	0.148212	Adrenal_Gland	0.893051	-1.44588
PODXL	0.148238	Adrenal_Gland	0.893051	-1.44578
ORAI1	0.187554	Liver	0.893056	-1.31785
B3GALT2	0.187758	Liver	0.893056	1.31724
NPNT	0.187814	Liver	0.893056	1.31707
WASF3	0.187855	Liver	0.893056	-1.31695
MORN1	0.187872	Liver	0.893056	-1.3169
ZUFSP	0.188021	Liver	0.893056	-1.31646
PTTG1	0.188131	Liver	0.893056	-1.31613
SERPINA1	0.188135	Liver	0.893056	-1.31612
ZFP64	0.188179	Liver	0.893056	-1.31599
RRP8	0.1882	Liver	0.893056	1.31592
HPCAL1	0.231591	Brain_Putamen_basal_ganglia	0.893067	1.19627
CAMK1G	0.195369	Lung	0.893078	-1.29486
GRWD1	0.195429	Lung	0.893078	1.29469
PTPRN	0.195443	Lung	0.893078	1.29464
TNN	0.157863	Adipose_Visceral_Omentum	0.893081	-1.4123
DTD1	0.157924	Adipose_Visceral_Omentum	0.893081	1.41209
RASAL3	0.23503	Spleen	0.893086	1.1875
DCTN4	0.183772	Brain_Hypothalamus	0.893086	1.32923
ZNF131	0.183808	Brain_Hypothalamus	0.893086	1.32912
ATP2C2	0.199353	Brain_Anterior_cingulate_cortex_BA24	0.89309	-1.2834
EEF1D	0.210434	Esophagus_Mucosa	0.893092	-1.25237
RAB1A	0.189878	Colon_Transverse	0.8931	-1.31094
ERAP2	0.186445	Colon_Sigmoid	0.893106	-1.32117
DRICH1	0.186504	Colon_Sigmoid	0.893106	-1.32099
GPAT2	0.232655	Cells_Cultured_fibroblasts	0.893117	1.19355
RP11-888D10.3	0.148404	Prostate	0.893119	1.44519
NUCKS1	0.148546	Prostate	0.893119	-1.44469
PCBD2	0.148662	Prostate	0.893119	1.44427
MARCO	0.14879	Prostate	0.893119	-1.44382
UBXN11	0.148799	Prostate	0.893119	1.44379
HIPK4	0.148909	Prostate	0.893119	-1.4434
XYLB	0.148921	Prostate	0.893119	1.44335
KLHL26	0.14896	Prostate	0.893119	-1.44321
FUBP3	0.148984	Prostate	0.893119	1.44313
COQ10A	0.149026	Prostate	0.893119	1.44298
ZC3HAV1L	0.23273	Cells_Cultured_fibroblasts	0.893123	-1.19336
CCL8	0.231909	Brain_Putamen_basal_ganglia	0.893131	1.19545
NHLRC4	0.23193	Brain_Putamen_basal_ganglia	0.893131	1.1954
YDJC	0.232006	Brain_Putamen_basal_ganglia	0.893131	-1.19521
TRAPPC6A	0.232072	Brain_Putamen_basal_ganglia	0.893131	-1.19504
TCF7L1	0.23212	Brain_Putamen_basal_ganglia	0.893131	1.19492
RP5-1198O20.4	0.232166	Brain_Putamen_basal_ganglia	0.893131	-1.1948
IFT57	0.232189	Brain_Putamen_basal_ganglia	0.893131	1.19474
HIST1H2BD	0.232231	Brain_Putamen_basal_ganglia	0.893131	1.19463
FKBP11	0.232925	Cells_Cultured_fibroblasts	0.893135	-1.19286
JAZF1	0.232985	Cells_Cultured_fibroblasts	0.893135	-1.19271
TPRG1L	0.233002	Cells_Cultured_fibroblasts	0.893135	-1.19266
CENPU	0.233027	Cells_Cultured_fibroblasts	0.893135	1.1926
PAFAH1B3	0.228558	Cells_EBV-transformed_lymphocytes	0.893136	-1.20408
APOBEC3G	0.232382	Brain_Putamen_basal_ganglia	0.893143	1.19424
RP11-1055B8.4	0.23239	Brain_Putamen_basal_ganglia	0.893143	1.19422
XPNPEP1	0.185091	Brain_Cerebellum	0.893177	1.32524
MAP3K5	0.185159	Brain_Cerebellum	0.893177	-1.32504
KCNJ5	0.185535	Brain_Spinal_cord_cervical_c-1	0.893177	1.3239
RP11-960L18.1	0.185548	Brain_Spinal_cord_cervical_c-1	0.893177	-1.32386
SKIV2L2	0.185589	Brain_Spinal_cord_cervical_c-1	0.893177	-1.32374
SRI	0.185659	Brain_Spinal_cord_cervical_c-1	0.893177	-1.32353
SIGIRR	0.185725	Brain_Spinal_cord_cervical_c-1	0.893177	-1.32333
MINOS1	0.200872	Artery_Tibial	0.893187	1.27907
CDH10	0.201616	Small_Intestine_Terminal_Ileum	0.893191	1.27696
PNMA2	0.199455	Brain_Anterior_cingulate_cortex_BA24	0.893192	1.28311
PCMTD2	0.158016	Adipose_Visceral_Omentum	0.893196	1.41178
ARL3	0.185239	Brain_Cerebellum	0.893199	1.32479
C12orf4	0.200949	Artery_Tibial	0.893208	-1.27885
ZNF418	0.178253	Skin_Not_Sun_Exposed_Suprapubic	0.893208	-1.34615
CIT	0.178386	Skin_Not_Sun_Exposed_Suprapubic	0.893215	1.34574
ANKRD29	0.178393	Skin_Not_Sun_Exposed_Suprapubic	0.893215	1.34572
MST1	0.232487	Brain_Putamen_basal_ganglia	0.893216	-1.19398
SLC41A2	0.24041	smultixcan	0.89323	-0.557695
ZNF619	0.240523	smultixcan	0.89323	-1.17143
SOHLH1	0.240602	smultixcan	0.89323	-0.271627
BFAR	0.240625	smultixcan	0.89323	-1.01965
SULT1C4	0.240672	smultixcan	0.89323	-0.265757
KHDC1L	0.240673	smultixcan	0.89323	-1.72095
UBASH3A	0.240694	smultixcan	0.89323	-0.508351
RP11-515E23.1	0.240714	smultixcan	0.89323	-1.1732
HIGD1A	0.240762	smultixcan	0.89323	-1.59998
RP11-514F3.4	0.240785	smultixcan	0.89323	-1.17303
MTRR	0.240837	smultixcan	0.89323	0.458264
SH3GLB2	0.240841	smultixcan	0.89323	0.0230538
AC009404.2	0.240889	smultixcan	0.89323	0.321813
LINC00408	0.24092	smultixcan	0.89323	1.17269
LTV1	0.240959	smultixcan	0.89323	0.0694316
MCEMP1	0.240979	smultixcan	0.89323	0.653733
LINC00244	0.241192	smultixcan	0.893238	-1.17201
CTC-459F4.1	0.241238	smultixcan	0.893238	1.39497
PGAM5	0.241245	smultixcan	0.893238	-0.1847
RP11-133F8.2	0.241254	smultixcan	0.893238	-0.354068
TLR4	0.241296	smultixcan	0.893238	0.895183
AC118653.2	0.241311	smultixcan	0.893238	-1.17172
SLC26A1	0.241344	smultixcan	0.893238	-1.12438
EIF2AK2	0.24135	smultixcan	0.893238	1.37692
C9orf43	0.241472	smultixcan	0.893238	0.780363
POMGNT1	0.241484	smultixcan	0.893238	0.838135
NPNT	0.241541	smultixcan	0.893238	1.19374
SLC35F6	0.241554	smultixcan	0.893238	-0.98327
LINC00943	0.241577	smultixcan	0.893238	0.025104
RP11-117D22.2	0.24161	smultixcan	0.893238	-1.17097
CERS2	0.241621	smultixcan	0.893238	-0.899869
MRGPRX3	0.241645	smultixcan	0.893238	1.17089
AC004471.10	0.241737	smultixcan	0.893238	1.12322
KPNA7	0.241746	smultixcan	0.893238	0.0700768
EIF3B	0.241807	smultixcan	0.893238	-1.05002
SLC35D1	0.241811	smultixcan	0.893238	0.284952
RP11-511B23.3	0.241851	smultixcan	0.893238	-1.0562
SLC41A3	0.241888	smultixcan	0.893238	-0.375685
RWDD1	0.158096	Adipose_Visceral_Omentum	0.89324	-1.41151
BAK1	0.210541	Esophagus_Mucosa	0.893244	1.25208
ABHD2	0.232925	Brain_Frontal_Cortex_BA9	0.893248	-1.19286
STARD9	0.18478	Brain_Hippocampus	0.893249	1.32618
RP11-84A19.4	0.184797	Brain_Hippocampus	0.893249	-1.32613
RNF219	0.184811	Brain_Hippocampus	0.893249	-1.32609
FAM160A2	0.184868	Brain_Hippocampus	0.893249	1.32592
CTD-2336O2.3	0.182058	Brain_Substantia_nigra	0.89325	-1.33445
TRIL	0.197697	Testis	0.893266	-1.28814
TRIM29	0.197826	Testis	0.893266	-1.28777
CTD-3157E16.2	0.19786	Testis	0.893266	1.28767
KMT2B	0.197892	Testis	0.893266	1.28758
RP11-157J13.1	0.198146	Testis	0.893266	1.28685
ZNF200	0.198176	Testis	0.893266	1.28676
SLC39A9	0.198176	Testis	0.893266	1.28676
SSH2	0.198176	Testis	0.893266	1.28676
LGALS7B	0.198176	Testis	0.893266	-1.28676
UBQLN3	0.198292	Testis	0.893266	1.28643
FAM91A1	0.198292	Testis	0.893266	-1.28643
C8orf46	0.198333	Testis	0.893266	-1.28632
MRM3	0.195625	Lung	0.893267	-1.29412
CCR5	0.195676	Lung	0.893267	-1.29397
LINC01857	0.195694	Lung	0.893267	1.29392
HIF3A	0.23271	Brain_Putamen_basal_ganglia	0.893283	-1.19341
LINC02001	0.232713	Brain_Putamen_basal_ganglia	0.893283	-1.1934
SDHC	0.232739	Brain_Putamen_basal_ganglia	0.893283	1.19333
RP11-370I10.11	0.191307	Kidney_Cortex	0.893284	1.30672
HACE1	0.191467	Kidney_Cortex	0.893284	1.30625
UBE2M	0.191668	Kidney_Cortex	0.893284	1.30566
FMO2	0.191792	Kidney_Cortex	0.893284	-1.3053
FAM50B	0.191859	Kidney_Cortex	0.893284	-1.3051
LINC02054	0.191934	Kidney_Cortex	0.893284	1.30488
SMTN	0.19203	Kidney_Cortex	0.893284	1.3046
THYN1	0.192124	Kidney_Cortex	0.893284	1.30432
NKIRAS1	0.192177	Kidney_Cortex	0.893284	1.30417
RAET1G	0.192227	Kidney_Cortex	0.893284	-1.30402
C10orf62	0.192302	Kidney_Cortex	0.893284	-1.3038
RP11-446N19.1	0.192509	Kidney_Cortex	0.893284	1.30319
LINC01659	0.192624	Kidney_Cortex	0.893284	-1.30286
GPR17	0.192702	Kidney_Cortex	0.893284	1.30263
C6orf201	0.192753	Kidney_Cortex	0.893284	-1.30248
AC002064.5	0.192862	Kidney_Cortex	0.893284	-1.30216
RP5-999L4.2	0.192911	Kidney_Cortex	0.893284	-1.30202
NCSTN	0.193074	Kidney_Cortex	0.893284	1.30154
ZDHHC21	0.19321	Kidney_Cortex	0.893284	1.30114
CD63	0.19352	Kidney_Cortex	0.893284	-1.30024
NDUFAF7	0.193601	Kidney_Cortex	0.893284	1.3
FAM83H	0.193698	Kidney_Cortex	0.893284	1.29972
SERTAD1	0.193851	Kidney_Cortex	0.893284	1.29927
TST	0.193851	Kidney_Cortex	0.893284	1.29927
AHR	0.193925	Kidney_Cortex	0.893284	1.29906
ZNF200	0.193935	Kidney_Cortex	0.893284	-1.29902
NHLRC1	0.193955	Kidney_Cortex	0.893284	1.29897
SYT3	0.193995	Kidney_Cortex	0.893284	1.29885
RPGRIP1	0.194014	Kidney_Cortex	0.893284	1.2988
TRIT1	0.185724	Stomach	0.893296	-1.32334
RP1-234P15.4	0.185863	Stomach	0.893296	1.32292
PRR12	0.18589	Stomach	0.893296	1.32283
NFATC3	0.185975	Stomach	0.893296	1.32258
LATS1	0.186072	Stomach	0.893296	-1.32229
PRADC1	0.186255	Stomach	0.893296	-1.32174
RASIP1	0.186277	Stomach	0.893296	1.32167
MAN2B1	0.186278	Stomach	0.893296	-1.32167
ABHD17A	0.186325	Stomach	0.893296	-1.32153
RP11-122G18.11	0.18642	Stomach	0.893296	1.32124
ZNF846	0.186505	Stomach	0.893296	1.32099
C17orf80	0.186524	Stomach	0.893296	1.32093
GAS2L1	0.186527	Stomach	0.893296	1.32092
STK11	0.186583	Stomach	0.893296	-1.32075
OTUD4	0.241945	smultixcan	0.893297	-0.42803
GOT1	0.142162	Vagina	0.893298	-1.46779
C7orf25	0.142325	Vagina	0.893298	-1.46719
WDR12	0.142417	Vagina	0.893298	1.46685
RP11-365H22.2	0.142467	Vagina	0.893298	1.46667
TPSB2	0.142595	Vagina	0.893298	-1.4662
MSL2	0.142642	Vagina	0.893298	-1.46602
OR5K2	0.14278	Vagina	0.893298	1.46552
GNB4	0.143058	Vagina	0.893298	-1.4645
DNHD1	0.143116	Vagina	0.893298	-1.46429
LIPF	0.143211	Vagina	0.893298	1.46394
CRLS1	0.143261	Vagina	0.893298	1.46375
RTF1	0.143279	Vagina	0.893298	-1.46369
PCAT19	0.143392	Vagina	0.893298	1.46328
TMEM80	0.143403	Vagina	0.893298	-1.46324
EML1	0.143651	Vagina	0.893298	1.46233
ZNF687	0.143722	Vagina	0.893298	1.46207
CAPN2	0.143767	Vagina	0.893298	-1.4619
C1orf127	0.143834	Vagina	0.893298	1.46166
PTH1R	0.143846	Vagina	0.893298	-1.46162
C10orf35	0.143911	Vagina	0.893298	-1.46138
SAA4	0.144033	Vagina	0.893298	1.46094
ADHFE1	0.144171	Vagina	0.893298	1.46043
BCDIN3D	0.144264	Vagina	0.893298	1.46009
ZNF653	0.144271	Vagina	0.893298	1.46007
FAM83H-AS1	0.144439	Vagina	0.893298	1.45946
HFM1	0.144652	Vagina	0.893298	1.45868
MGAM	0.144713	Vagina	0.893298	1.45846
LMF1	0.144813	Vagina	0.893298	1.4581
LINC02166	0.14491	Vagina	0.893298	-1.45775
CHUK	0.145099	Vagina	0.893298	-1.45706
SNAP47	0.145129	Vagina	0.893298	1.45695
TMEM63B	0.145331	Vagina	0.893298	1.45622
CYP2C9	0.145444	Vagina	0.893298	1.45581
PAF1	0.145497	Vagina	0.893298	1.45562
TMEM249	0.145722	Vagina	0.893298	1.45481
ZNF518B	0.145795	Vagina	0.893298	1.45455
BLOC1S1	0.145795	Vagina	0.893298	-1.45455
LEPR	0.145869	Vagina	0.893298	-1.45428
SLC9A1	0.145885	Vagina	0.893298	1.45422
KCTD20	0.145989	Vagina	0.893298	-1.45385
PRKCI	0.146077	Vagina	0.893298	1.45353
ZNF844	0.146173	Vagina	0.893298	-1.45318
DKFZP434I0714	0.146232	Vagina	0.893298	-1.45297
FBXW7	0.146232	Vagina	0.893298	1.45297
LYRM2	0.146299	Vagina	0.893298	1.45273
CHD8	0.146314	Vagina	0.893298	-1.45267
ZKSCAN7	0.146359	Vagina	0.893298	-1.45251
CHADL	0.146486	Vagina	0.893298	1.45205
GOLGA5	0.146512	Vagina	0.893298	1.45196
TMEM218	0.146719	Vagina	0.893298	1.45122
BCL2L15	0.14674	Vagina	0.893298	1.45114
MARK3	0.146833	Vagina	0.893298	-1.45081
PON2	0.146877	Vagina	0.893298	1.45065
PXMP4	0.147059	Vagina	0.893298	1.45
CDC42BPB	0.14709	Vagina	0.893298	1.44989
NLGN1	0.147295	Vagina	0.893298	1.44915
DIRC1	0.147363	Vagina	0.893298	1.44891
AVPI1	0.147388	Vagina	0.893298	1.44882
HDC	0.14749	Vagina	0.893298	-1.44845
TNKS	0.14754	Vagina	0.893298	1.44828
HERC4	0.147572	Vagina	0.893298	1.44816
HTR3C	0.14761	Vagina	0.893298	-1.44802
RP11-855O10.2	0.148008	Vagina	0.893298	-1.4466
ERLIN1	0.148034	Vagina	0.893298	-1.44651
RP5-999L4.2	0.14809	Vagina	0.893298	-1.44631
AC108488.4	0.148102	Vagina	0.893298	1.44627
SSC4D	0.148165	Vagina	0.893298	1.44604
ZNF589	0.148238	Vagina	0.893298	-1.44578
RP11-302L19.3	0.148388	Vagina	0.893298	1.44525
BLK	0.148413	Vagina	0.893298	-1.44516
CCL24	0.148449	Vagina	0.893298	-1.44503
PCBD2	0.148662	Vagina	0.893298	1.44427
MARCO	0.14879	Vagina	0.893298	-1.44382
UBXN11	0.148799	Vagina	0.893298	1.44379
SLC25A24	0.148809	Vagina	0.893298	1.44375
KCNH1	0.148936	Vagina	0.893298	-1.4433
TACC3	0.149216	Vagina	0.893298	1.44231
PROSC	0.149255	Vagina	0.893298	-1.44217
NLRX1	0.149264	Vagina	0.893298	-1.44214
CLDN12	0.149382	Vagina	0.893298	1.44172
CALHM3	0.149383	Vagina	0.893298	-1.44172
MCMDC2	0.149571	Vagina	0.893298	-1.44105
NIPSNAP1	0.149751	Vagina	0.893298	1.44041
THUMPD3	0.150261	Vagina	0.893298	1.43861
DTD1	0.150291	Vagina	0.893298	1.4385
SPRR2E	0.150338	Vagina	0.893298	1.43834
PRKAR1A	0.150374	Vagina	0.893298	1.43821
ARL4D	0.15038	Vagina	0.893298	-1.43819
PRMT3	0.150436	Vagina	0.893298	1.43799
DIP2B	0.150545	Vagina	0.893298	1.43761
PAQR8	0.150653	Vagina	0.893298	-1.43723
FRRS1	0.15069	Vagina	0.893298	1.4371
DOC2A	0.150747	Vagina	0.893298	1.4369
2024-03-07	0.150826	Vagina	0.893298	-1.43662
IGFL2	0.1509	Vagina	0.893298	1.43636
IPO11	0.150954	Vagina	0.893298	-1.43617
NIPSNAP3B	0.15096	Vagina	0.893298	-1.43615
TEX12	0.150977	Vagina	0.893298	1.43609
HIST1H2BJ	0.151072	Vagina	0.893298	-1.43575
APOC2	0.151131	Vagina	0.893298	1.43555
NPM1	0.151247	Vagina	0.893298	-1.43514
CD200R1	0.151551	Vagina	0.893298	1.43408
ADCY4	0.151598	Vagina	0.893298	-1.43391
OVOL1	0.151763	Vagina	0.893298	1.43333
HSPE1	0.151763	Vagina	0.893298	1.43333
MEIOC	0.151977	Vagina	0.893298	-1.43258
RNASE4	0.151993	Vagina	0.893298	-1.43253
ZNF121	0.152153	Vagina	0.893298	-1.43197
RP11-50D16.4	0.152208	Vagina	0.893298	-1.43177
POLI	0.152413	Vagina	0.893298	-1.43106
UVRAG	0.15242	Vagina	0.893298	1.43103
MACC1	0.152424	Vagina	0.893298	-1.43102
RP11-693J15.6	0.15251	Vagina	0.893298	1.43072
RASIP1	0.152529	Vagina	0.893298	1.43066
NEDD8	0.152529	Vagina	0.893298	1.43066
LTB4R2	0.152529	Vagina	0.893298	1.43066
RPL34-AS1	0.152558	Vagina	0.893298	-1.43056
MANEA	0.152562	Vagina	0.893298	1.43054
DBX2	0.152639	Vagina	0.893298	-1.43027
EHBP1L1	0.152734	Vagina	0.893298	-1.42994
CD36	0.152744	Vagina	0.893298	1.42991
MXD3	0.152852	Vagina	0.893298	-1.42953
CTIF	0.152951	Vagina	0.893298	1.42918
PKIG	0.153127	Vagina	0.893298	-1.42857
RP11-388C12.1	0.153365	Vagina	0.893298	-1.42775
SIRT1	0.153528	Vagina	0.893298	1.42718
AC090044.2	0.153703	Vagina	0.893298	1.42657
WFDC2	0.153727	Vagina	0.893298	1.42649
APOA1	0.15389	Vagina	0.893298	-1.42593
RP11-222K16.1	0.153926	Vagina	0.893298	-1.4258
PCSK4	0.154004	Vagina	0.893298	-1.42553
SOGA1	0.154294	Vagina	0.893298	1.42453
HES2	0.154401	Vagina	0.893298	-1.42416
MLIP	0.154515	Vagina	0.893298	1.42376
TSNAXIP1	0.154525	Vagina	0.893298	1.42373
RAD21	0.154533	Vagina	0.893298	1.4237
LINC01970	0.154538	Vagina	0.893298	-1.42368
ZNF691	0.154549	Vagina	0.893298	-1.42365
MAP7D1	0.154559	Vagina	0.893298	1.42361
MPL	0.154559	Vagina	0.893298	1.42361
COL22A1	0.154608	Vagina	0.893298	-1.42344
ZNF763	0.154629	Vagina	0.893298	1.42337
DIXDC1	0.15463	Vagina	0.893298	1.42337
CNTRL	0.154633	Vagina	0.893298	-1.42336
PARVG	0.154714	Vagina	0.893298	-1.42308
KMO	0.154797	Vagina	0.893298	-1.42279
AATF	0.154936	Vagina	0.893298	1.42231
DCTN4	0.15516	Vagina	0.893298	1.42154
CHD2	0.155493	Vagina	0.893298	-1.42039
NDUFAF8	0.155628	Vagina	0.893298	-1.41993
FBRS	0.155716	Vagina	0.893298	1.41963
MIS12	0.15573	Vagina	0.893298	-1.41958
RP1-142L7.9	0.155806	Vagina	0.893298	-1.41932
PARP8	0.155837	Vagina	0.893298	-1.41921
PILRB	0.155852	Vagina	0.893298	1.41916
SPRR1B	0.155865	Vagina	0.893298	-1.41912
DNAJB7	0.155923	Vagina	0.893298	-1.41892
MTERF2	0.155963	Vagina	0.893298	-1.41878
ZNF346	0.155972	Vagina	0.893298	-1.41875
RP11-114F10.2	0.156105	Vagina	0.893298	-1.41829
IMPG2	0.156168	Vagina	0.893298	-1.41808
RAB44	0.156181	Vagina	0.893298	1.41803
FGFR1	0.156405	Vagina	0.893298	1.41727
PHF20L1	0.156644	Vagina	0.893298	1.41645
SCNM1	0.156721	Vagina	0.893298	-1.41619
CENPX	0.156742	Vagina	0.893298	1.41612
RP11-74E22.6	0.156758	Vagina	0.893298	1.41606
ANG	0.156758	Vagina	0.893298	-1.41606
ADRB1	0.156854	Vagina	0.893298	1.41573
EPB41	0.156882	Vagina	0.893298	-1.41564
TEX14	0.157084	Vagina	0.893298	-1.41495
SF3A3	0.157278	Vagina	0.893298	-1.41429
CRTAP	0.157403	Vagina	0.893298	-1.41386
METTL2A	0.157456	Vagina	0.893298	1.41368
PIGM	0.157687	Vagina	0.893298	-1.41289
CHRNG	0.157709	Vagina	0.893298	1.41282
MMS19	0.157717	Vagina	0.893298	1.41279
MOV10	0.157803	Vagina	0.893298	-1.4125
SAMD15	0.158019	Vagina	0.893298	1.41177
SPRR2D	0.158019	Vagina	0.893298	-1.41176
TIE1	0.158622	Vagina	0.893298	1.40972
RP11-127B20.2	0.158646	Vagina	0.893298	1.40964
MFN1	0.158661	Vagina	0.893298	1.40959
NME5	0.158871	Vagina	0.893298	-1.40888
OGN	0.158906	Vagina	0.893298	-1.40876
U91328.22	0.159016	Vagina	0.893298	1.40839
SLC17A9	0.159307	Vagina	0.893298	1.40741
COQ10A	0.159329	Vagina	0.893298	1.40733
SYNGR2	0.159345	Vagina	0.893298	1.40728
PPP1R2	0.159524	Vagina	0.893298	-1.40667
PIGB	0.159611	Vagina	0.893298	-1.40638
SIX1	0.159617	Vagina	0.893298	1.40636
CSNK1G3	0.15975	Vagina	0.893298	-1.40591
DENND5A	0.159759	Vagina	0.893298	-1.40588
RRP9	0.159904	Vagina	0.893298	1.40539
IAH1	0.160141	Vagina	0.893298	1.4046
FAM120A	0.160208	Vagina	0.893298	-1.40437
FBXL14	0.160209	Vagina	0.893298	-1.40437
ZNF860	0.160252	Vagina	0.893298	1.40423
PLXNB2	0.160269	Vagina	0.893298	1.40417
URI1	0.160376	Vagina	0.893298	1.40381
TRAPPC4	0.1604	Vagina	0.893298	-1.40373
ALDH1A1	0.160683	Vagina	0.893298	-1.40278
TRPC1	0.160761	Vagina	0.893298	-1.40252
GGNBP2	0.160952	Vagina	0.893298	-1.40188
SCARA3	0.161054	Vagina	0.893298	1.40153
CTSS	0.161077	Vagina	0.893298	-1.40146
CDC42EP1	0.16112	Vagina	0.893298	1.40132
ABCA7	0.161164	Vagina	0.893298	1.40117
PRC1	0.161386	Vagina	0.893298	-1.40042
SPTBN5	0.161428	Vagina	0.893298	1.40028
RP11-79N23.1	0.161513	Vagina	0.893298	1.4
ATAT1	0.161628	Vagina	0.893298	1.39962
MTRF1	0.16163	Vagina	0.893298	-1.39961
TMEM205	0.161678	Vagina	0.893298	1.39945
MARK4	0.161689	Vagina	0.893298	-1.39941
AMZ2	0.161757	Vagina	0.893298	1.39919
UGT1A6	0.161841	Vagina	0.893298	1.39891
HOXA5	0.161846	Vagina	0.893298	-1.39889
SLC25A17	0.161881	Vagina	0.893298	1.39877
UIMC1	0.161952	Vagina	0.893298	1.39854
SELE	0.162009	Vagina	0.893298	1.39835
FAM160A2	0.162135	Vagina	0.893298	1.39793
UGGT1	0.162166	Vagina	0.893298	1.39782
IQCD	0.16218	Vagina	0.893298	-1.39778
AGPAT5	0.162212	Vagina	0.893298	-1.39767
ZBTB24	0.162232	Vagina	0.893298	1.3976
APCDD1	0.162358	Vagina	0.893298	-1.39718
SLC35G5	0.162396	Vagina	0.893298	-1.39706
C7orf49	0.162465	Vagina	0.893298	-1.39683
MCC	0.16259	Vagina	0.893298	1.39641
RP11-738E22.3	0.162652	Vagina	0.893298	1.39621
RAG1	0.162733	Vagina	0.893298	-1.39594
CYP2D6	0.162744	Vagina	0.893298	-1.3959
RP11-54G14.1	0.162953	Vagina	0.893298	1.39521
SPDYE3	0.162953	Vagina	0.893298	1.39521
C1orf101	0.163077	Vagina	0.893298	-1.3948
TXNDC16	0.163143	Vagina	0.893298	1.39458
EMC4	0.163157	Vagina	0.893298	1.39453
HOMER2	0.163175	Vagina	0.893298	-1.39447
SHROOM1	0.163291	Vagina	0.893298	-1.39409
PACS1	0.163336	Vagina	0.893298	-1.39394
NTPCR	0.16341	Vagina	0.893298	-1.39369
ERICH4	0.163418	Vagina	0.893298	-1.39367
URB2	0.16344	Vagina	0.893298	1.3936
ZNF682	0.163474	Vagina	0.893298	1.39348
CCL14	0.163791	Vagina	0.893298	-1.39243
C1orf168	0.1638	Vagina	0.893298	1.3924
CDH23	0.164109	Vagina	0.893298	1.39138
AQP11	0.164297	Vagina	0.893298	-1.39076
COQ4	0.164529	Vagina	0.893298	-1.39
ATP5G1	0.164548	Vagina	0.893298	1.38994
LRRC8E	0.164548	Vagina	0.893298	-1.38994
SUOX	0.164559	Vagina	0.893298	-1.3899
IP6K2	0.164694	Vagina	0.893298	1.38946
UBE4A	0.164796	Vagina	0.893298	-1.38912
WNT4	0.164918	Vagina	0.893298	1.38872
TADA1	0.165016	Vagina	0.893298	-1.3884
RAB3GAP1	0.165041	Vagina	0.893298	-1.38832
COPG2	0.16514	Vagina	0.893298	1.38799
LINC00959	0.165237	Vagina	0.893298	-1.38767
HAPLN4	0.165324	Vagina	0.893298	-1.38739
CEP78	0.165604	Vagina	0.893298	1.38647
ELF1	0.165677	Vagina	0.893298	1.38623
ATP8A1	0.165875	Vagina	0.893298	1.38558
CCDC84	0.166024	Vagina	0.893298	-1.38509
RP11-1072A3.4	0.1661	Vagina	0.893298	1.38485
TMEM130	0.166387	Vagina	0.893298	-1.38391
COL28A1	0.166408	Vagina	0.893298	1.38384
SNF8	0.166466	Vagina	0.893298	1.38365
C12orf65	0.166593	Vagina	0.893298	1.38323
RP11-734K21.5	0.1666	Vagina	0.893298	1.38321
RP11-192H23.4	0.166629	Vagina	0.893298	-1.38312
SOX17	0.166639	Vagina	0.893298	-1.38308
RAB26	0.166701	Vagina	0.893298	-1.38288
E2F3	0.166911	Vagina	0.893298	-1.3822
RP11-111K18.2	0.167006	Vagina	0.893298	1.38189
DNAH10	0.167133	Vagina	0.893298	1.38147
SKI	0.167208	Vagina	0.893298	-1.38123
SLC5A11	0.167301	Vagina	0.893298	-1.38093
GRIN3B	0.16736	Vagina	0.893298	-1.38074
C10orf105	0.1674	Vagina	0.893298	1.38061
MMP3	0.16751	Vagina	0.893298	1.38025
INSR	0.167544	Vagina	0.893298	1.38014
NOX5	0.167707	Vagina	0.893298	1.37961
RP11-496D24.2	0.167722	Vagina	0.893298	1.37956
ELP5	0.16777	Vagina	0.893298	1.37941
ZHX3	0.167799	Vagina	0.893298	1.37931
NKTR	0.167799	Vagina	0.893298	-1.37931
METTL4	0.167859	Vagina	0.893298	1.37912
NSD2	0.167872	Vagina	0.893298	-1.37907
CKMT2	0.167879	Vagina	0.893298	-1.37905
POLR2K	0.167931	Vagina	0.893298	1.37888
ZC3H8	0.167931	Vagina	0.893298	1.37888
LCLAT1	0.16796	Vagina	0.893298	-1.37879
SMPD1	0.167968	Vagina	0.893298	-1.37876
SMIM3	0.168061	Vagina	0.893298	1.37846
TOX2	0.168076	Vagina	0.893298	1.37841
CTA-989H11.1	0.16857	Vagina	0.893298	-1.37681
CENPQ	0.16866	Vagina	0.893298	-1.37652
AC093627.9	0.168662	Vagina	0.893298	1.37652
RALGPS1	0.168696	Vagina	0.893298	1.3764
RHOG	0.168719	Vagina	0.893298	-1.37633
LAMA5	0.1688	Vagina	0.893298	1.37607
ADARB2	0.168804	Vagina	0.893298	1.37606
LINC01843	0.168897	Vagina	0.893298	-1.37576
ACBD5	0.168922	Vagina	0.893298	1.37568
A3GALT2	0.16895	Vagina	0.893298	1.37559
GAREM2	0.168972	Vagina	0.893298	-1.37551
RGS3	0.169006	Vagina	0.893298	1.3754
TLR6	0.169131	Vagina	0.893298	-1.375
RTKN	0.169131	Vagina	0.893298	-1.375
LMBRD2	0.169131	Vagina	0.893298	1.375
DDAH2	0.169159	Vagina	0.893298	-1.37491
PPDPF	0.169193	Vagina	0.893298	-1.3748
LINC00662	0.169257	Vagina	0.893298	-1.3746
CIDEC	0.169279	Vagina	0.893298	1.37453
POLD2	0.169282	Vagina	0.893298	1.37451
ANKRD45	0.169355	Vagina	0.893298	1.37428
COPA	0.169369	Vagina	0.893298	-1.37423
NCSTN	0.169369	Vagina	0.893298	1.37423
RPP14	0.169394	Vagina	0.893298	1.37415
PPP1R32	0.169448	Vagina	0.893298	1.37398
NT5M	0.169461	Vagina	0.893298	-1.37394
LMO1	0.169706	Vagina	0.893298	1.37315
PPIB	0.169827	Vagina	0.893298	-1.37276
ZNF253	0.169893	Vagina	0.893298	-1.37255
CTB-88F18.5	0.169893	Vagina	0.893298	-1.37255
PACRG	0.169948	Vagina	0.893298	-1.37237
ZNF107	0.169972	Vagina	0.893298	1.37229
ZNF563	0.170003	Vagina	0.893298	1.37219
PRCD	0.216721	Brain_Cortex	0.893306	-1.23529
PDE6B	0.216721	Brain_Cortex	0.893306	1.23529
RP11-421M1.8	0.216726	Brain_Cortex	0.893306	1.23528
ELMOD3	0.216773	Brain_Cortex	0.893306	-1.23515
CCZ1	0.216815	Brain_Cortex	0.893306	-1.23504
LINC01678	0.216841	Brain_Cortex	0.893306	1.23497
RP11-63G10.3	0.233212	Brain_Frontal_Cortex_BA9	0.893322	1.19213
GALNT11	0.233325	Brain_Frontal_Cortex_BA9	0.893322	1.19184
AK3	0.233474	Brain_Frontal_Cortex_BA9	0.893322	1.19146
IPO13	0.233567	Brain_Frontal_Cortex_BA9	0.893322	1.19122
ZDBF2	0.233584	Brain_Frontal_Cortex_BA9	0.893322	1.19118
COL5A3	0.23412	Brain_Frontal_Cortex_BA9	0.893322	-1.18981
POLD3	0.234211	Brain_Frontal_Cortex_BA9	0.893322	-1.18958
GFRA1	0.234254	Brain_Frontal_Cortex_BA9	0.893322	-1.18947
ITGB1	0.234409	Brain_Frontal_Cortex_BA9	0.893322	1.18908
BTG1	0.234442	Brain_Frontal_Cortex_BA9	0.893322	-1.18899
ZNF302	0.234566	Brain_Frontal_Cortex_BA9	0.893322	-1.18868
CTC-332L22.1	0.234608	Brain_Frontal_Cortex_BA9	0.893322	-1.18857
SELENOP	0.234616	Brain_Frontal_Cortex_BA9	0.893322	-1.18855
PIGP	0.234642	Brain_Frontal_Cortex_BA9	0.893322	-1.18849
FKBP10	0.234644	Brain_Frontal_Cortex_BA9	0.893322	-1.18848
CCDC58	0.234674	Brain_Frontal_Cortex_BA9	0.893322	-1.18841
RP11-542G1.1	0.234725	Brain_Frontal_Cortex_BA9	0.893322	-1.18827
PPM1E	0.234865	Brain_Frontal_Cortex_BA9	0.893322	1.18792
C21orf91	0.234946	Brain_Frontal_Cortex_BA9	0.893322	1.18772
RP11-662J14.1	0.234964	Brain_Frontal_Cortex_BA9	0.893322	-1.18767
ABHD10	0.234998	Brain_Frontal_Cortex_BA9	0.893322	-1.18758
RP11-259K5.1	0.235139	Brain_Frontal_Cortex_BA9	0.893322	1.18722
RP11-416I2.1	0.235175	Brain_Frontal_Cortex_BA9	0.893322	-1.18713
MRPS36	0.235208	Brain_Frontal_Cortex_BA9	0.893322	-1.18705
CCDC183	0.235314	Brain_Frontal_Cortex_BA9	0.893322	-1.18678
CDC26	0.235359	Brain_Frontal_Cortex_BA9	0.893322	-1.18667
DBN1	0.235379	Brain_Frontal_Cortex_BA9	0.893322	-1.18662
SLC25A24	0.23544	Brain_Frontal_Cortex_BA9	0.893322	-1.18646
TRAPPC6A	0.235604	Brain_Frontal_Cortex_BA9	0.893322	1.18605
RALGAPA2	0.235631	Brain_Frontal_Cortex_BA9	0.893322	1.18598
STIL	0.235735	Brain_Frontal_Cortex_BA9	0.893322	-1.18571
CCDC65	0.235735	Brain_Frontal_Cortex_BA9	0.893322	-1.18571
RP11-736N17.10	0.235735	Brain_Frontal_Cortex_BA9	0.893322	1.18571
IGFBP5	0.235806	Brain_Frontal_Cortex_BA9	0.893322	-1.18553
UGGT1	0.235944	Brain_Frontal_Cortex_BA9	0.893322	1.18519
FAM160B1	0.235998	Brain_Frontal_Cortex_BA9	0.893322	-1.18505
CHAF1A	0.236045	Brain_Frontal_Cortex_BA9	0.893322	-1.18493
CTD-3157E16.2	0.236045	Brain_Frontal_Cortex_BA9	0.893322	1.18493
CTD-3157E16.1	0.236045	Brain_Frontal_Cortex_BA9	0.893322	1.18493
C6orf201	0.236097	Brain_Frontal_Cortex_BA9	0.893322	-1.1848
DENND4A	0.236131	Brain_Frontal_Cortex_BA9	0.893322	1.18471
USF1	0.236206	Brain_Frontal_Cortex_BA9	0.893322	1.18452
U2AF2	0.236265	Brain_Frontal_Cortex_BA9	0.893322	-1.18438
SYT14	0.236483	Brain_Frontal_Cortex_BA9	0.893322	1.18382
WIPF1	0.236584	Brain_Frontal_Cortex_BA9	0.893322	1.18357
SDHC	0.236695	Brain_Frontal_Cortex_BA9	0.893322	1.18329
LMO7	0.236703	Brain_Frontal_Cortex_BA9	0.893322	1.18327
RP11-363J20.1	0.236727	Brain_Frontal_Cortex_BA9	0.893322	-1.18321
MED21	0.236742	Brain_Frontal_Cortex_BA9	0.893322	1.18317
RPN1	0.23677	Brain_Frontal_Cortex_BA9	0.893322	1.1831
MYOM2	0.236996	Brain_Frontal_Cortex_BA9	0.893322	1.18253
CPEB1	0.237015	Brain_Frontal_Cortex_BA9	0.893322	-1.18248
ZNF681	0.237077	Brain_Frontal_Cortex_BA9	0.893322	1.18233
SCAI	0.237114	Brain_Frontal_Cortex_BA9	0.893322	-1.18223
FNDC3A	0.237247	Brain_Frontal_Cortex_BA9	0.893322	1.1819
RP11-20G13.5	0.237278	Brain_Frontal_Cortex_BA9	0.893322	-1.18182
CACNA2D3	0.237278	Brain_Frontal_Cortex_BA9	0.893322	-1.18182
RBBP5	0.237539	Brain_Frontal_Cortex_BA9	0.893322	-1.18116
SLC4A8	0.237764	Brain_Frontal_Cortex_BA9	0.893322	1.18059
LINC00506	0.237799	Brain_Frontal_Cortex_BA9	0.893322	1.18051
PPHLN1	0.237892	Brain_Frontal_Cortex_BA9	0.893322	1.18027
NUDT8	0.237939	Brain_Frontal_Cortex_BA9	0.893322	1.18015
HSBP1L1	0.238155	Brain_Frontal_Cortex_BA9	0.893322	-1.17961
HS2ST1	0.238155	Brain_Frontal_Cortex_BA9	0.893322	-1.17961
SDHA	0.238159	Brain_Frontal_Cortex_BA9	0.893322	-1.1796
DNAJB14	0.2382	Brain_Frontal_Cortex_BA9	0.893322	-1.1795
ZCCHC17	0.238204	Brain_Frontal_Cortex_BA9	0.893322	1.17949
DMXL2	0.238225	Brain_Frontal_Cortex_BA9	0.893322	-1.17943
NIPAL3	0.238301	Brain_Frontal_Cortex_BA9	0.893322	1.17925
CTB-32O4.2	0.23832	Brain_Frontal_Cortex_BA9	0.893322	1.1792
NAP1L4	0.238357	Brain_Frontal_Cortex_BA9	0.893322	1.1791
GNB3	0.238484	Brain_Frontal_Cortex_BA9	0.893322	1.17878
PREPL	0.238569	Brain_Frontal_Cortex_BA9	0.893322	1.17857
FRRS1L	0.238569	Brain_Frontal_Cortex_BA9	0.893322	1.17857
NFATC3	0.185975	Brain_Nucleus_accumbens_basal_ganglia	0.893325	1.32258
TESC	0.186108	Brain_Nucleus_accumbens_basal_ganglia	0.893325	1.32218
FBXO5	0.186249	Brain_Nucleus_accumbens_basal_ganglia	0.893325	-1.32176
CNN3	0.186359	Brain_Nucleus_accumbens_basal_ganglia	0.893325	-1.32143
ERAP2	0.186445	Brain_Nucleus_accumbens_basal_ganglia	0.893325	-1.32117
C4orf36	0.186505	Brain_Nucleus_accumbens_basal_ganglia	0.893325	-1.32099
ZNF846	0.186505	Brain_Nucleus_accumbens_basal_ganglia	0.893325	1.32099
STK11	0.186583	Brain_Nucleus_accumbens_basal_ganglia	0.893325	1.32075
RP5-978I12.1	0.18661	Brain_Nucleus_accumbens_basal_ganglia	0.893325	1.32067
PYCRL	0.186691	Brain_Nucleus_accumbens_basal_ganglia	0.893325	-1.32043
ZNF526	0.186731	Brain_Nucleus_accumbens_basal_ganglia	0.893325	-1.32031
TRAPPC4	0.185842	Brain_Spinal_cord_cervical_c-1	0.893338	-1.32298
PLEK	0.146399	Whole_Blood	0.89334	-1.45237
B4GALNT3	0.194222	Kidney_Cortex	0.893346	-1.29819
SEMA4D	0.194547	Kidney_Cortex	0.893346	1.29724
KLHDC8B	0.194735	Kidney_Cortex	0.893346	1.2967
BHMT2	0.194765	Kidney_Cortex	0.893346	-1.29661
KIF1BP	0.195114	Kidney_Cortex	0.893346	-1.2956
FGF17	0.195201	Kidney_Cortex	0.893346	-1.29535
OAF	0.195333	Kidney_Cortex	0.893346	1.29496
MRM3	0.195625	Kidney_Cortex	0.893346	-1.29412
ACP5	0.19573	Kidney_Cortex	0.893346	1.29381
POFUT2	0.19574	Kidney_Cortex	0.893346	-1.29379
TBC1D22B	0.195783	Kidney_Cortex	0.893346	1.29366
NEAT1	0.195865	Kidney_Cortex	0.893346	-1.29342
ENDOU	0.19611	Kidney_Cortex	0.893346	1.29271
SNHG9	0.1962	Kidney_Cortex	0.893346	-1.29245
IFT140	0.196315	Kidney_Cortex	0.893346	1.29212
CALML6	0.196435	Kidney_Cortex	0.893346	1.29178
METTL9	0.196534	Kidney_Cortex	0.893346	1.29149
PDCD10	0.196587	Kidney_Cortex	0.893346	1.29134
MURC	0.19659	Kidney_Cortex	0.893346	-1.29133
GPBP1	0.196791	Kidney_Cortex	0.893346	-1.29075
HLTF	0.196813	Kidney_Cortex	0.893346	1.29068
RP11-134K13.4	0.19689	Kidney_Cortex	0.893346	-1.29046
PDSS2	0.19714	Kidney_Cortex	0.893346	1.28974
C1orf198	0.19717	Kidney_Cortex	0.893346	1.28966
SLC9A3R1	0.19718	Kidney_Cortex	0.893346	-1.28963
RP11-302L19.3	0.197304	Kidney_Cortex	0.893346	1.28927
ZDHHC4	0.197526	Kidney_Cortex	0.893346	-1.28863
RP11-521O16.1	0.197563	Kidney_Cortex	0.893346	-1.28852
SMPD1	0.197567	Kidney_Cortex	0.893346	-1.28852
ZNF740	0.197585	Kidney_Cortex	0.893346	1.28846
CSAD	0.197585	Kidney_Cortex	0.893346	-1.28846
DYNLL1	0.197826	Kidney_Cortex	0.893346	1.28777
TRIM29	0.197826	Kidney_Cortex	0.893346	1.28777
CTD-3157E16.2	0.19786	Kidney_Cortex	0.893346	1.28767
CTD-3157E16.1	0.19786	Kidney_Cortex	0.893346	1.28767
UBXN1	0.198113	Kidney_Cortex	0.893346	-1.28695
TPTE2	0.198153	Kidney_Cortex	0.893346	1.28683
SMIM7	0.198273	Kidney_Cortex	0.893346	1.28649
ZCCHC14	0.198283	Kidney_Cortex	0.893346	-1.28646
CHEK1	0.198301	Kidney_Cortex	0.893346	1.28641
EFHD2	0.198543	Kidney_Cortex	0.893346	1.28571
WDR88	0.198543	Kidney_Cortex	0.893346	1.28571
CPSF7	0.19871	Kidney_Cortex	0.893346	1.28523
NID1	0.198799	Kidney_Cortex	0.893346	1.28498
GJB2	0.19884	Kidney_Cortex	0.893346	-1.28486
ZNF124	0.198859	Kidney_Cortex	0.893346	-1.28481
RP11-394I13.2	0.198888	Kidney_Cortex	0.893346	-1.28473
YIPF4	0.198907	Kidney_Cortex	0.893346	-1.28467
CDC45	0.198956	Kidney_Cortex	0.893346	1.28453
FAM120AOS	0.199084	Kidney_Cortex	0.893346	1.28416
DPYSL2	0.199455	Kidney_Cortex	0.893346	1.28311
RP11-408A13.3	0.199759	Kidney_Cortex	0.893346	1.28224
MRPS26	0.20001	Kidney_Cortex	0.893346	-1.28152
DNAJB14	0.200298	Kidney_Cortex	0.893346	-1.2807
ELAC2	0.200343	Kidney_Cortex	0.893346	1.28058
RNF43	0.200545	Kidney_Cortex	0.893346	1.28
ODF2L	0.200644	Kidney_Cortex	0.893346	1.27972
OGFRP1	0.200752	Kidney_Cortex	0.893346	1.27941
EXO5	0.200775	Kidney_Cortex	0.893346	-1.27935
FOXE1	0.200795	Kidney_Cortex	0.893346	-1.27929
GRID1	0.201126	Kidney_Cortex	0.893346	1.27835
EXOC3	0.20114	Kidney_Cortex	0.893346	1.27831
TMPRSS5	0.201358	Kidney_Cortex	0.893346	-1.27769
MED8	0.201462	Kidney_Cortex	0.893346	-1.2774
LRRC14	0.201471	Kidney_Cortex	0.893346	-1.27737
LINGO1	0.201506	Kidney_Cortex	0.893346	1.27727
PITX3	0.201559	Kidney_Cortex	0.893346	-1.27712
PPAT	0.201745	Kidney_Cortex	0.893346	-1.2766
CDH10	0.201763	Kidney_Cortex	0.893346	1.27655
SMYD3	0.202026	Kidney_Cortex	0.893346	1.2758
MMP17	0.202043	Kidney_Cortex	0.893346	-1.27575
MAP3K10	0.202126	Kidney_Cortex	0.893346	1.27552
MUL1	0.202135	Kidney_Cortex	0.893346	-1.27549
RAB40C	0.202148	Kidney_Cortex	0.893346	1.27546
SULT1A2	0.202181	Kidney_Cortex	0.893346	1.27536
SLC26A11	0.202181	Kidney_Cortex	0.893346	-1.27536
KLC1	0.20225	Kidney_Cortex	0.893346	-1.27517
RP11-1055B8.4	0.202298	Kidney_Cortex	0.893346	1.27503
RPL14	0.202434	Kidney_Cortex	0.893346	-1.27465
PSKH1	0.202582	Kidney_Cortex	0.893346	-1.27423
TSSC1	0.202658	Kidney_Cortex	0.893346	1.27401
SWAP70	0.202673	Kidney_Cortex	0.893346	1.27397
LINC01489	0.202777	Kidney_Cortex	0.893346	1.27368
FAM64A	0.202821	Kidney_Cortex	0.893346	1.27355
PIK3R5	0.202828	Kidney_Cortex	0.893346	1.27354
CCDC121	0.202868	Kidney_Cortex	0.893346	-1.27342
CDV3	0.202892	Kidney_Cortex	0.893346	-1.27336
FBXO38	0.2029	Kidney_Cortex	0.893346	1.27333
TMEM45B	0.203115	Kidney_Cortex	0.893346	-1.27273
ZNF330	0.203115	Kidney_Cortex	0.893346	1.27273
METTL13	0.203115	Kidney_Cortex	0.893346	1.27273
CPS1	0.190117	Colon_Transverse	0.893348	1.31023
HEATR1	0.190323	Colon_Transverse	0.893348	1.30962
LRRC3	0.190334	Colon_Transverse	0.893348	1.30959
UGGT1	0.190334	Colon_Transverse	0.893348	1.30959
ZDHHC19	0.190336	Colon_Transverse	0.893348	1.30959
UVRAG	0.190365	Colon_Transverse	0.893348	1.3095
SPINK8	0.146555	Whole_Blood	0.893358	-1.45181
NDUFAF8	0.146631	Whole_Blood	0.893358	-1.45153
FTCD	0.14665	Whole_Blood	0.893358	-1.45147
DAP	0.196161	Brain_Caudate_basal_ganglia	0.893363	1.29257
SPOUT1	0.228704	Cells_EBV-transformed_lymphocytes	0.893364	-1.2037
FAM229B	0.244854	Artery_Aorta	0.893367	1.16294
TUBE1	0.244854	Artery_Aorta	0.893367	-1.16294
RP11-158H5.8	0.244976	Artery_Aorta	0.893367	1.16264
CDC42SE2	0.245	Artery_Aorta	0.893367	1.16258
TLR9	0.245231	Artery_Aorta	0.893367	-1.16201
NAA30	0.245264	Artery_Aorta	0.893367	1.16193
LINC01055	0.245331	Artery_Aorta	0.893367	-1.16176
NIPSNAP1	0.245354	Artery_Aorta	0.893367	1.16171
DCAF6	0.245456	Artery_Aorta	0.893367	-1.16146
MPC2	0.245456	Artery_Aorta	0.893367	1.16146
RAG1	0.245504	Artery_Aorta	0.893367	1.16134
GSTO1	0.245535	Artery_Aorta	0.893367	1.16126
WBSCR22	0.195798	Lung	0.89337	1.29362
RPS23	0.195921	Lung	0.89337	-1.29326
GPN1	0.195975	Lung	0.89337	-1.2931
SYCE2	0.195995	Lung	0.89337	1.29305
NR5A2	0.245612	Artery_Aorta	0.893384	1.16107
MADCAM1	0.186835	Brain_Nucleus_accumbens_basal_ganglia	0.893387	-1.32
CD320	0.187188	Brain_Nucleus_accumbens_basal_ganglia	0.893387	1.31894
GPX1	0.187395	Brain_Nucleus_accumbens_basal_ganglia	0.893387	1.31833
ORAI1	0.187554	Brain_Nucleus_accumbens_basal_ganglia	0.893387	1.31785
NDUFAF8	0.187884	Brain_Nucleus_accumbens_basal_ganglia	0.893387	-1.31687
P2RX4	0.187957	Brain_Nucleus_accumbens_basal_ganglia	0.893387	-1.31665
DLD	0.187991	Brain_Nucleus_accumbens_basal_ganglia	0.893387	1.31655
PTTG1	0.188131	Brain_Nucleus_accumbens_basal_ganglia	0.893387	-1.31613
PXN	0.188153	Brain_Nucleus_accumbens_basal_ganglia	0.893387	-1.31606
GDPD1	0.188153	Brain_Nucleus_accumbens_basal_ganglia	0.893387	1.31606
HNRNPUL1	0.188245	Brain_Nucleus_accumbens_basal_ganglia	0.893387	1.31579
COQ4	0.188373	Brain_Nucleus_accumbens_basal_ganglia	0.893387	-1.31541
ACP7	0.188526	Brain_Nucleus_accumbens_basal_ganglia	0.893387	1.31495
LMO1	0.188745	Brain_Nucleus_accumbens_basal_ganglia	0.893387	-1.3143
C16orf72	0.18875	Brain_Nucleus_accumbens_basal_ganglia	0.893387	-1.31429
SEC14L2	0.18875	Brain_Nucleus_accumbens_basal_ganglia	0.893387	1.31429
PRKAG2	0.188875	Brain_Nucleus_accumbens_basal_ganglia	0.893387	-1.31392
HPS1	0.188882	Brain_Nucleus_accumbens_basal_ganglia	0.893387	1.31389
ITK	0.18889	Brain_Nucleus_accumbens_basal_ganglia	0.893387	-1.31387
ASPA	0.18889	Brain_Nucleus_accumbens_basal_ganglia	0.893387	1.31387
FFAR1	0.188941	Brain_Nucleus_accumbens_basal_ganglia	0.893387	-1.31372
SLC25A24	0.18896	Brain_Nucleus_accumbens_basal_ganglia	0.893387	-1.31366
COL13A1	0.189208	Brain_Nucleus_accumbens_basal_ganglia	0.893387	1.31293
TSPAN17	0.189306	Brain_Nucleus_accumbens_basal_ganglia	0.893387	1.31263
RP11-320M2.1	0.189314	Brain_Nucleus_accumbens_basal_ganglia	0.893387	-1.31261
HAPLN3	0.18944	Brain_Nucleus_accumbens_basal_ganglia	0.893387	1.31224
ZNF800	0.189473	Brain_Nucleus_accumbens_basal_ganglia	0.893387	-1.31214
MICAL1	0.189563	Brain_Nucleus_accumbens_basal_ganglia	0.893387	-1.31187
UBE2G2	0.18958	Brain_Nucleus_accumbens_basal_ganglia	0.893387	1.31182
PAPSS1	0.189625	Brain_Nucleus_accumbens_basal_ganglia	0.893387	-1.31169
MNT	0.189657	Brain_Nucleus_accumbens_basal_ganglia	0.893387	1.31159
SIVA1	0.189837	Brain_Nucleus_accumbens_basal_ganglia	0.893387	-1.31106
PHYKPL	0.189861	Brain_Nucleus_accumbens_basal_ganglia	0.893387	1.31099
RAB21	0.189862	Brain_Nucleus_accumbens_basal_ganglia	0.893387	-1.31099
RAB1A	0.189878	Brain_Nucleus_accumbens_basal_ganglia	0.893387	-1.31094
GBP7	0.190052	Brain_Nucleus_accumbens_basal_ganglia	0.893387	-1.31043
SLC22A1	0.190223	Brain_Nucleus_accumbens_basal_ganglia	0.893387	1.30992
RBM19	0.190317	Brain_Nucleus_accumbens_basal_ganglia	0.893387	-1.30964
RCAN1	0.190375	Brain_Nucleus_accumbens_basal_ganglia	0.893387	1.30947
ACAA2	0.190493	Brain_Nucleus_accumbens_basal_ganglia	0.893387	-1.30912
STAT4	0.190642	Brain_Nucleus_accumbens_basal_ganglia	0.893387	-1.30868
TRDMT1	0.190658	Brain_Nucleus_accumbens_basal_ganglia	0.893387	1.30864
CD247	0.190772	Brain_Nucleus_accumbens_basal_ganglia	0.893387	1.3083
CCDC102B	0.190854	Brain_Nucleus_accumbens_basal_ganglia	0.893387	-1.30806
TMX3	0.190854	Brain_Nucleus_accumbens_basal_ganglia	0.893387	-1.30806
LYPD3	0.190978	Brain_Nucleus_accumbens_basal_ganglia	0.893387	1.30769
LEPR	0.190978	Brain_Nucleus_accumbens_basal_ganglia	0.893387	-1.30769
SAYSD1	0.191035	Brain_Nucleus_accumbens_basal_ganglia	0.893387	-1.30752
LINCR-0001	0.191039	Brain_Nucleus_accumbens_basal_ganglia	0.893387	1.30751
CLSTN2	0.191164	Brain_Nucleus_accumbens_basal_ganglia	0.893387	-1.30714
RBM7	0.191205	Brain_Nucleus_accumbens_basal_ganglia	0.893387	1.30702
IGLON5	0.191359	Brain_Nucleus_accumbens_basal_ganglia	0.893387	1.30657
PRKACA	0.191371	Brain_Nucleus_accumbens_basal_ganglia	0.893387	-1.30653
PIP4K2A	0.191455	Brain_Nucleus_accumbens_basal_ganglia	0.893387	-1.30629
GNPTAB	0.191489	Brain_Nucleus_accumbens_basal_ganglia	0.893387	-1.30619
SPCS2	0.191523	Brain_Nucleus_accumbens_basal_ganglia	0.893387	-1.30609
UBE2M	0.191668	Brain_Nucleus_accumbens_basal_ganglia	0.893387	1.30566
MGLL	0.19204	Brain_Nucleus_accumbens_basal_ganglia	0.893387	-1.30457
RP1-78O14.1	0.192115	Brain_Nucleus_accumbens_basal_ganglia	0.893387	1.30435
FGD4	0.192115	Brain_Nucleus_accumbens_basal_ganglia	0.893387	1.30435
PSD	0.19215	Brain_Nucleus_accumbens_basal_ganglia	0.893387	-1.30425
RP11-80H5.7	0.192215	Brain_Nucleus_accumbens_basal_ganglia	0.893387	1.30405
CATSPERG	0.192215	Brain_Nucleus_accumbens_basal_ganglia	0.893387	1.30405
RAET1G	0.192227	Brain_Nucleus_accumbens_basal_ganglia	0.893387	-1.30402
LINC01993	0.19238	Brain_Nucleus_accumbens_basal_ganglia	0.893387	1.30357
C5AR2	0.192481	Brain_Nucleus_accumbens_basal_ganglia	0.893387	1.30327
MEIG1	0.192637	Brain_Nucleus_accumbens_basal_ganglia	0.893387	1.30282
ZIC1	0.192701	Brain_Nucleus_accumbens_basal_ganglia	0.893387	1.30263
PLSCR4	0.192849	Brain_Nucleus_accumbens_basal_ganglia	0.893387	1.3022
AC002064.5	0.192862	Brain_Nucleus_accumbens_basal_ganglia	0.893387	-1.30216
RP11-888D10.3	0.192873	Brain_Nucleus_accumbens_basal_ganglia	0.893387	1.30213
NCBP1	0.1929	Brain_Nucleus_accumbens_basal_ganglia	0.893387	1.30205
LRRN4	0.192932	Brain_Nucleus_accumbens_basal_ganglia	0.893387	1.30195
DCT	0.193143	Brain_Nucleus_accumbens_basal_ganglia	0.893387	-1.30134
STARD9	0.19335	Brain_Nucleus_accumbens_basal_ganglia	0.893387	1.30073
AC004471.10	0.193361	Brain_Nucleus_accumbens_basal_ganglia	0.893387	1.3007
SPAG9	0.193698	Brain_Nucleus_accumbens_basal_ganglia	0.893387	-1.29972
FSD2	0.193727	Brain_Nucleus_accumbens_basal_ganglia	0.893387	-1.29963
MPST	0.193851	Brain_Nucleus_accumbens_basal_ganglia	0.893387	-1.29927
NADK2	0.193851	Brain_Nucleus_accumbens_basal_ganglia	0.893387	1.29927
SERTAD1	0.193851	Brain_Nucleus_accumbens_basal_ganglia	0.893387	1.29927
LPCAT2	0.193851	Brain_Nucleus_accumbens_basal_ganglia	0.893387	-1.29927
PPP1R2	0.193852	Brain_Nucleus_accumbens_basal_ganglia	0.893387	1.29927
SLC5A9	0.193921	Brain_Nucleus_accumbens_basal_ganglia	0.893387	-1.29907
RAPGEF6	0.194052	Brain_Nucleus_accumbens_basal_ganglia	0.893387	-1.29869
CALM3	0.194063	Brain_Nucleus_accumbens_basal_ganglia	0.893387	-1.29865
TGFB3	0.194105	Brain_Nucleus_accumbens_basal_ganglia	0.893387	-1.29853
C12orf4	0.194178	Brain_Nucleus_accumbens_basal_ganglia	0.893387	-1.29832
FAM200B	0.194518	Brain_Nucleus_accumbens_basal_ganglia	0.893387	-1.29733
MAST3	0.194642	Brain_Nucleus_accumbens_basal_ganglia	0.893387	-1.29697
THAP3	0.194873	Brain_Nucleus_accumbens_basal_ganglia	0.893387	1.2963
SPSB3	0.194889	Brain_Nucleus_accumbens_basal_ganglia	0.893387	1.29625
ZNF517	0.19493	Brain_Nucleus_accumbens_basal_ganglia	0.893387	-1.29613
LRRC1	0.194985	Brain_Nucleus_accumbens_basal_ganglia	0.893387	1.29597
NUCKS1	0.195013	Brain_Nucleus_accumbens_basal_ganglia	0.893387	-1.29589
ETNK1	0.195247	Brain_Nucleus_accumbens_basal_ganglia	0.893387	-1.29521
SIGIRR	0.195258	Brain_Nucleus_accumbens_basal_ganglia	0.893387	-1.29518
GRWD1	0.195429	Brain_Nucleus_accumbens_basal_ganglia	0.893387	1.29469
FEM1A	0.195486	Brain_Nucleus_accumbens_basal_ganglia	0.893387	1.29452
BRINP3	0.195486	Brain_Nucleus_accumbens_basal_ganglia	0.893387	-1.29452
ZNF202	0.195625	Brain_Nucleus_accumbens_basal_ganglia	0.893387	1.29412
LINC00398	0.195729	Brain_Nucleus_accumbens_basal_ganglia	0.893387	1.29382
TNFAIP6	0.195734	Brain_Nucleus_accumbens_basal_ganglia	0.893387	-1.2938
POFUT2	0.19574	Brain_Nucleus_accumbens_basal_ganglia	0.893387	-1.29379
ZNF852	0.195767	Brain_Nucleus_accumbens_basal_ganglia	0.893387	1.29371
STXBP5L	0.195877	Brain_Nucleus_accumbens_basal_ganglia	0.893387	1.29339
TCHP	0.19598	Brain_Nucleus_accumbens_basal_ganglia	0.893387	-1.29309
PLXNC1	0.196016	Brain_Nucleus_accumbens_basal_ganglia	0.893387	1.29299
MAGOHB	0.19612	Brain_Nucleus_accumbens_basal_ganglia	0.893387	-1.29268
SLC2A4	0.196178	Brain_Nucleus_accumbens_basal_ganglia	0.893387	-1.29252
TIMM50	0.196347	Brain_Nucleus_accumbens_basal_ganglia	0.893387	1.29203
RP4-777L9.2	0.196367	Brain_Nucleus_accumbens_basal_ganglia	0.893387	-1.29197
FAM83F	0.196383	Brain_Nucleus_accumbens_basal_ganglia	0.893387	-1.29193
METTL9	0.196534	Brain_Nucleus_accumbens_basal_ganglia	0.893387	1.29149
ZC3HAV1	0.196707	Brain_Nucleus_accumbens_basal_ganglia	0.893387	-1.29099
AC138647.1	0.196747	Brain_Nucleus_accumbens_basal_ganglia	0.893387	1.29088
LINC02137	0.196895	Brain_Nucleus_accumbens_basal_ganglia	0.893387	1.29045
ZFYVE9	0.196917	Brain_Nucleus_accumbens_basal_ganglia	0.893387	1.29038
MCM6	0.196997	Brain_Nucleus_accumbens_basal_ganglia	0.893387	-1.29016
PDSS2	0.19714	Brain_Nucleus_accumbens_basal_ganglia	0.893387	-1.28974
RAP1GAP2	0.19717	Brain_Nucleus_accumbens_basal_ganglia	0.893387	-1.28966
SLC9A3R1	0.19718	Brain_Nucleus_accumbens_basal_ganglia	0.893387	-1.28963
RP1-102E24.8	0.197196	Brain_Nucleus_accumbens_basal_ganglia	0.893387	-1.28958
SLAMF8	0.197272	Brain_Nucleus_accumbens_basal_ganglia	0.893387	-1.28936
ARFGAP1	0.197321	Brain_Nucleus_accumbens_basal_ganglia	0.893387	1.28922
RPS23	0.197349	Brain_Nucleus_accumbens_basal_ganglia	0.893387	-1.28914
HOXD1	0.197585	Brain_Nucleus_accumbens_basal_ganglia	0.893387	1.28846
ZNF740	0.197585	Brain_Nucleus_accumbens_basal_ganglia	0.893387	1.28846
ZNF43	0.19764	Brain_Nucleus_accumbens_basal_ganglia	0.893387	-1.2883
SRSF9	0.197826	Brain_Nucleus_accumbens_basal_ganglia	0.893387	1.28777
RP11-307E17.8	0.197933	Brain_Nucleus_accumbens_basal_ganglia	0.893387	-1.28746
SEMA3D	0.197984	Brain_Nucleus_accumbens_basal_ganglia	0.893387	1.28732
ZNF347	0.198124	Brain_Nucleus_accumbens_basal_ganglia	0.893387	-1.28692
TSPAN5	0.198129	Brain_Nucleus_accumbens_basal_ganglia	0.893387	1.2869
TPTE2	0.198153	Brain_Nucleus_accumbens_basal_ganglia	0.893387	1.28683
SLC39A9	0.198176	Brain_Nucleus_accumbens_basal_ganglia	0.893387	1.28676
AC007228.5	0.198176	Brain_Nucleus_accumbens_basal_ganglia	0.893387	1.28676
JKAMP	0.198205	Brain_Nucleus_accumbens_basal_ganglia	0.893387	1.28668
ABCC8	0.198251	Brain_Nucleus_accumbens_basal_ganglia	0.893387	1.28655
EFHD2	0.198543	Brain_Nucleus_accumbens_basal_ganglia	0.893387	-1.28571
RHOQ	0.198845	Brain_Nucleus_accumbens_basal_ganglia	0.893387	1.28485
PGRMC2	0.198929	Brain_Nucleus_accumbens_basal_ganglia	0.893387	-1.28461
CDC45	0.198956	Brain_Nucleus_accumbens_basal_ganglia	0.893387	-1.28453
KCNB2	0.199113	Brain_Nucleus_accumbens_basal_ganglia	0.893387	1.28408
UBALD2	0.199187	Brain_Nucleus_accumbens_basal_ganglia	0.893387	-1.28387
RP11-242D8.1	0.199251	Brain_Nucleus_accumbens_basal_ganglia	0.893387	-1.28369
PNMA2	0.199455	Brain_Nucleus_accumbens_basal_ganglia	0.893387	1.28311
DPYSL2	0.199455	Brain_Nucleus_accumbens_basal_ganglia	0.893387	1.28311
WDR19	0.199624	Brain_Nucleus_accumbens_basal_ganglia	0.893387	1.28262
RP11-122G18.11	0.199629	Brain_Nucleus_accumbens_basal_ganglia	0.893387	-1.28261
RP11-408A13.3	0.199759	Brain_Nucleus_accumbens_basal_ganglia	0.893387	1.28224
RP11-567M16.6	0.200057	Brain_Nucleus_accumbens_basal_ganglia	0.893387	-1.28139
RP1-111B22.3	0.200343	Brain_Nucleus_accumbens_basal_ganglia	0.893387	-1.28058
KLHL33	0.200371	Brain_Nucleus_accumbens_basal_ganglia	0.893387	1.28049
PDCD10	0.200374	Brain_Nucleus_accumbens_basal_ganglia	0.893387	1.28049
MAP3K1	0.200432	Brain_Nucleus_accumbens_basal_ganglia	0.893387	-1.28032
HTR1E	0.200458	Brain_Nucleus_accumbens_basal_ganglia	0.893387	-1.28025
YWHAE	0.200589	Brain_Nucleus_accumbens_basal_ganglia	0.893387	-1.27987
DDX18	0.200595	Brain_Nucleus_accumbens_basal_ganglia	0.893387	1.27986
ODF2L	0.200644	Brain_Nucleus_accumbens_basal_ganglia	0.893387	1.27972
ZNF416	0.200644	Brain_Nucleus_accumbens_basal_ganglia	0.893387	1.27972
FAM213A	0.200752	Brain_Nucleus_accumbens_basal_ganglia	0.893387	1.27941
EFHB	0.20087	Brain_Nucleus_accumbens_basal_ganglia	0.893387	-1.27908
MINOS1	0.200872	Brain_Nucleus_accumbens_basal_ganglia	0.893387	1.27907
ACOX2	0.201328	Brain_Nucleus_accumbens_basal_ganglia	0.893387	-1.27778
WFDC1	0.201328	Brain_Nucleus_accumbens_basal_ganglia	0.893387	-1.27778
HRASLS2	0.20137	Brain_Nucleus_accumbens_basal_ganglia	0.893387	-1.27766
LRRC14	0.201471	Brain_Nucleus_accumbens_basal_ganglia	0.893387	-1.27737
DNAJC5	0.201495	Brain_Nucleus_accumbens_basal_ganglia	0.893387	1.2773
PTPDC1	0.201504	Brain_Nucleus_accumbens_basal_ganglia	0.893387	-1.27728
PPAT	0.201745	Brain_Nucleus_accumbens_basal_ganglia	0.893387	-1.2766
CHIT1	0.201815	Brain_Nucleus_accumbens_basal_ganglia	0.893387	1.2764
NSG1	0.201907	Brain_Nucleus_accumbens_basal_ganglia	0.893387	-1.27614
DYNLL2	0.20206	Brain_Nucleus_accumbens_basal_ganglia	0.893387	1.2757
FKBP9	0.202061	Brain_Nucleus_accumbens_basal_ganglia	0.893387	-1.2757
FADS3	0.202103	Brain_Nucleus_accumbens_basal_ganglia	0.893387	-1.27558
KHK	0.202228	Brain_Nucleus_accumbens_basal_ganglia	0.893387	1.27523
KLC1	0.20225	Brain_Nucleus_accumbens_basal_ganglia	0.893387	-1.27517
RCN1	0.202262	Brain_Nucleus_accumbens_basal_ganglia	0.893387	1.27513
CNRIP1	0.202385	Brain_Nucleus_accumbens_basal_ganglia	0.893387	1.27479
SYT16	0.202554	Brain_Nucleus_accumbens_basal_ganglia	0.893387	1.27431
PSKH1	0.202582	Brain_Nucleus_accumbens_basal_ganglia	0.893387	1.27423
BAP1	0.202673	Brain_Nucleus_accumbens_basal_ganglia	0.893387	-1.27397
HIST3H2A	0.202704	Brain_Nucleus_accumbens_basal_ganglia	0.893387	-1.27389
ADAM33	0.202879	Brain_Nucleus_accumbens_basal_ganglia	0.893387	1.27339
OXNAD1	0.202899	Brain_Nucleus_accumbens_basal_ganglia	0.893387	1.27333
C9orf43	0.202907	Brain_Nucleus_accumbens_basal_ganglia	0.893387	1.27331
POLE3	0.202907	Brain_Nucleus_accumbens_basal_ganglia	0.893387	-1.27331
SESTD1	0.202914	Brain_Nucleus_accumbens_basal_ganglia	0.893387	1.27329
ZNF662	0.202927	Brain_Nucleus_accumbens_basal_ganglia	0.893387	1.27326
RP11-274B21.9	0.203032	Brain_Nucleus_accumbens_basal_ganglia	0.893387	-1.27296
SLC37A4	0.203115	Brain_Nucleus_accumbens_basal_ganglia	0.893387	-1.27273
PIK3R4	0.203119	Brain_Nucleus_accumbens_basal_ganglia	0.893387	1.27272
PAQR5	0.20313	Brain_Nucleus_accumbens_basal_ganglia	0.893387	1.27268
COX7A2L	0.203151	Brain_Nucleus_accumbens_basal_ganglia	0.893387	-1.27262
GABRA4	0.203514	Brain_Nucleus_accumbens_basal_ganglia	0.893387	1.2716
ENDOG	0.203514	Brain_Nucleus_accumbens_basal_ganglia	0.893387	-1.2716
LATS1	0.203579	Brain_Nucleus_accumbens_basal_ganglia	0.893387	-1.27142
C17orf102	0.203674	Brain_Nucleus_accumbens_basal_ganglia	0.893387	1.27115
SCN9A	0.203827	Brain_Nucleus_accumbens_basal_ganglia	0.893387	1.27072
FCRL6	0.203844	Brain_Nucleus_accumbens_basal_ganglia	0.893387	1.27068
TPD52L2	0.203939	Brain_Nucleus_accumbens_basal_ganglia	0.893387	-1.27041
DUSP11	0.203988	Brain_Nucleus_accumbens_basal_ganglia	0.893387	1.27027
NDUFS8	0.204288	Brain_Nucleus_accumbens_basal_ganglia	0.893387	-1.26943
CMPK1	0.204299	Brain_Nucleus_accumbens_basal_ganglia	0.893387	-1.2694
PRKCSH	0.204404	Brain_Nucleus_accumbens_basal_ganglia	0.893387	-1.2691
SYPL1	0.204564	Brain_Nucleus_accumbens_basal_ganglia	0.893387	1.26866
SCN1B	0.204663	Brain_Nucleus_accumbens_basal_ganglia	0.893387	-1.26838
PCDHB7	0.204684	Brain_Nucleus_accumbens_basal_ganglia	0.893387	-1.26832
SLC38A8	0.204722	Brain_Nucleus_accumbens_basal_ganglia	0.893387	-1.26821
IFT43	0.205275	Brain_Nucleus_accumbens_basal_ganglia	0.893387	1.26667
WWC1	0.205404	Brain_Nucleus_accumbens_basal_ganglia	0.893387	1.2663
GPR37	0.205409	Brain_Nucleus_accumbens_basal_ganglia	0.893387	1.26629
CNTF	0.205416	Brain_Nucleus_accumbens_basal_ganglia	0.893387	1.26627
THOP1	0.205429	Brain_Nucleus_accumbens_basal_ganglia	0.893387	1.26623
SNX1	0.205446	Brain_Nucleus_accumbens_basal_ganglia	0.893387	1.26619
SCAMP2	0.205446	Brain_Nucleus_accumbens_basal_ganglia	0.893387	-1.26619
URI1	0.205474	Brain_Nucleus_accumbens_basal_ganglia	0.893387	1.26611
MAFB	0.20551	Brain_Nucleus_accumbens_basal_ganglia	0.893387	-1.26601
FDXACB1	0.205577	Brain_Nucleus_accumbens_basal_ganglia	0.893387	1.26582
HSPH1	0.205585	Brain_Nucleus_accumbens_basal_ganglia	0.893387	-1.2658
LINC01990	0.205684	Brain_Nucleus_accumbens_basal_ganglia	0.893387	1.26552
ABCD3	0.205732	Brain_Nucleus_accumbens_basal_ganglia	0.893387	1.26539
NUP133	0.205762	Brain_Nucleus_accumbens_basal_ganglia	0.893387	1.26531
GPATCH1	0.205762	Brain_Nucleus_accumbens_basal_ganglia	0.893387	1.26531
DISP2	0.206141	Brain_Nucleus_accumbens_basal_ganglia	0.893387	-1.26425
CCDC24	0.206361	Brain_Nucleus_accumbens_basal_ganglia	0.893387	-1.26364
L3HYPDH	0.206405	Brain_Nucleus_accumbens_basal_ganglia	0.893387	1.26351
ULK3	0.206405	Brain_Nucleus_accumbens_basal_ganglia	0.893387	-1.26351
PRKAA2	0.206448	Brain_Nucleus_accumbens_basal_ganglia	0.893387	-1.26339
CCDC40	0.206474	Brain_Nucleus_accumbens_basal_ganglia	0.893387	1.26332
ZNF382	0.206495	Brain_Nucleus_accumbens_basal_ganglia	0.893387	-1.26326
MST1	0.206532	Brain_Nucleus_accumbens_basal_ganglia	0.893387	1.26316
ZNF200	0.206576	Brain_Nucleus_accumbens_basal_ganglia	0.893387	-1.26304
SOX11	0.206638	Brain_Nucleus_accumbens_basal_ganglia	0.893387	1.26287
RP11-584P21.2	0.206752	Brain_Nucleus_accumbens_basal_ganglia	0.893387	1.26255
GSN	0.206914	Brain_Nucleus_accumbens_basal_ganglia	0.893387	-1.2621
MUTYH	0.206928	Brain_Nucleus_accumbens_basal_ganglia	0.893387	1.26206
ZNF107	0.206938	Brain_Nucleus_accumbens_basal_ganglia	0.893387	1.26203
KBTBD11-OT1	0.20711	Brain_Nucleus_accumbens_basal_ganglia	0.893387	1.26155
HAUS5	0.207151	Brain_Nucleus_accumbens_basal_ganglia	0.893387	-1.26144
LINC01126	0.207276	Brain_Nucleus_accumbens_basal_ganglia	0.893387	1.26109
SH2D5	0.207303	Brain_Nucleus_accumbens_basal_ganglia	0.893387	1.26102
MRPL42	0.207471	Brain_Nucleus_accumbens_basal_ganglia	0.893387	1.26055
RRP9	0.207513	Brain_Nucleus_accumbens_basal_ganglia	0.893387	1.26043
KLHL9	0.207623	Brain_Nucleus_accumbens_basal_ganglia	0.893387	-1.26013
BCAS1	0.20765	Brain_Nucleus_accumbens_basal_ganglia	0.893387	1.26005
TICAM1	0.208033	Brain_Nucleus_accumbens_basal_ganglia	0.893387	1.25899
WIPF3	0.208072	Brain_Nucleus_accumbens_basal_ganglia	0.893387	-1.25889
WBSCR22	0.208083	Brain_Nucleus_accumbens_basal_ganglia	0.893387	1.25886
CROCC	0.208124	Brain_Nucleus_accumbens_basal_ganglia	0.893387	1.25874
ALG10	0.208167	Brain_Nucleus_accumbens_basal_ganglia	0.893387	-1.25862
TBRG1	0.208194	Brain_Nucleus_accumbens_basal_ganglia	0.893387	-1.25855
CARD14	0.208252	Brain_Nucleus_accumbens_basal_ganglia	0.893387	1.25839
SARS	0.208347	Brain_Nucleus_accumbens_basal_ganglia	0.893387	-1.25812
POGZ	0.208368	Brain_Nucleus_accumbens_basal_ganglia	0.893387	1.25806
RP5-894D12.4	0.208436	Brain_Nucleus_accumbens_basal_ganglia	0.893387	1.25788
RP11-93H24.3	0.208545	Brain_Nucleus_accumbens_basal_ganglia	0.893387	-1.25758
GPAM	0.208561	Brain_Nucleus_accumbens_basal_ganglia	0.893387	1.25753
DDO	0.209032	Brain_Nucleus_accumbens_basal_ganglia	0.893387	1.25623
BTN3A1	0.209263	Brain_Nucleus_accumbens_basal_ganglia	0.893387	-1.2556
TDP1	0.209268	Brain_Nucleus_accumbens_basal_ganglia	0.893387	-1.25558
RP11-140I16.3	0.209344	Brain_Nucleus_accumbens_basal_ganglia	0.893387	-1.25537
NPHP3	0.209363	Brain_Nucleus_accumbens_basal_ganglia	0.893387	1.25532
RP11-71E19.1	0.209395	Brain_Nucleus_accumbens_basal_ganglia	0.893387	-1.25523
ATF6	0.209639	Brain_Nucleus_accumbens_basal_ganglia	0.893387	-1.25456
SAR1A	0.209694	Brain_Nucleus_accumbens_basal_ganglia	0.893387	-1.25441
BCL10	0.209755	Brain_Nucleus_accumbens_basal_ganglia	0.893387	1.25424
RP1-60O19.2	0.209755	Brain_Nucleus_accumbens_basal_ganglia	0.893387	-1.25424
ZDHHC6	0.209766	Brain_Nucleus_accumbens_basal_ganglia	0.893387	1.25421
MYLK4	0.209943	Brain_Nucleus_accumbens_basal_ganglia	0.893387	-1.25372
TMEM8B	0.209979	Brain_Nucleus_accumbens_basal_ganglia	0.893387	-1.25362
UBOX5	0.209979	Brain_Nucleus_accumbens_basal_ganglia	0.893387	-1.25362
SYNPO	0.209979	Brain_Nucleus_accumbens_basal_ganglia	0.893387	1.25362
AZI2	0.210049	Brain_Nucleus_accumbens_basal_ganglia	0.893387	1.25343
FPR2	0.210084	Brain_Nucleus_accumbens_basal_ganglia	0.893387	-1.25333
STPG1	0.210175	Brain_Nucleus_accumbens_basal_ganglia	0.893387	-1.25308
SRP9	0.210208	Brain_Nucleus_accumbens_basal_ganglia	0.893387	-1.25299
RP11-314C16.1	0.210216	Brain_Nucleus_accumbens_basal_ganglia	0.893387	1.25297
NDUFAF6	0.210227	Brain_Nucleus_accumbens_basal_ganglia	0.893387	1.25294
XRCC2	0.21023	Brain_Nucleus_accumbens_basal_ganglia	0.893387	-1.25293
ACVR1	0.210232	Brain_Nucleus_accumbens_basal_ganglia	0.893387	-1.25293
S100A4	0.210643	Brain_Nucleus_accumbens_basal_ganglia	0.893387	-1.2518
RP11-178F10.3	0.210662	Brain_Nucleus_accumbens_basal_ganglia	0.893387	1.25175
RP11-197K6.1	0.210679	Brain_Nucleus_accumbens_basal_ganglia	0.893387	-1.2517
ALG12	0.210734	Brain_Nucleus_accumbens_basal_ganglia	0.893387	1.25155
RP11-665C14.2	0.210735	Brain_Nucleus_accumbens_basal_ganglia	0.893387	1.25155
FAM83H-AS1	0.210754	Brain_Nucleus_accumbens_basal_ganglia	0.893387	1.2515
MEST	0.210778	Brain_Nucleus_accumbens_basal_ganglia	0.893387	1.25143
CTHRC1	0.210867	Brain_Nucleus_accumbens_basal_ganglia	0.893387	-1.25118
FAM222A	0.210881	Brain_Nucleus_accumbens_basal_ganglia	0.893387	1.25115
SDC1	0.21097	Brain_Nucleus_accumbens_basal_ganglia	0.893387	-1.2509
AAR2	0.211045	Brain_Nucleus_accumbens_basal_ganglia	0.893387	1.2507
TMEM246	0.211156	Brain_Nucleus_accumbens_basal_ganglia	0.893387	1.25039
PQLC3	0.211176	Brain_Nucleus_accumbens_basal_ganglia	0.893387	-1.25034
GABARAPL1	0.211299	Brain_Nucleus_accumbens_basal_ganglia	0.893387	1.25
SPINK9	0.2113	Brain_Nucleus_accumbens_basal_ganglia	0.893387	-1.25
ABCD2	0.2113	Brain_Nucleus_accumbens_basal_ganglia	0.893387	-1.25
PC	0.2113	Brain_Nucleus_accumbens_basal_ganglia	0.893387	-1.25
MPO	0.211673	Brain_Nucleus_accumbens_basal_ganglia	0.893387	-1.24898
PNPT1	0.212021	Brain_Nucleus_accumbens_basal_ganglia	0.893387	-1.24803
RP4-580N22.2	0.212088	Brain_Nucleus_accumbens_basal_ganglia	0.893387	-1.24784
RBM28	0.212159	Brain_Nucleus_accumbens_basal_ganglia	0.893387	1.24765
ZNF350	0.21218	Brain_Nucleus_accumbens_basal_ganglia	0.893387	1.24759
ZNF843	0.212243	Brain_Nucleus_accumbens_basal_ganglia	0.893387	1.24742
CCDC121	0.212256	Brain_Nucleus_accumbens_basal_ganglia	0.893387	-1.24739
FASTKD3	0.212359	Brain_Nucleus_accumbens_basal_ganglia	0.893387	-1.2471
TDRD7	0.212376	Brain_Nucleus_accumbens_basal_ganglia	0.893387	1.24706
ZCCHC8	0.212589	Brain_Nucleus_accumbens_basal_ganglia	0.893387	-1.24648
ZNF681	0.212881	Brain_Nucleus_accumbens_basal_ganglia	0.893387	1.24568
CD209	0.212906	Brain_Nucleus_accumbens_basal_ganglia	0.893387	1.24561
ERFE	0.21292	Brain_Nucleus_accumbens_basal_ganglia	0.893387	1.24558
SCNN1A	0.213072	Brain_Nucleus_accumbens_basal_ganglia	0.893387	1.24516
ELMOD1	0.213139	Brain_Nucleus_accumbens_basal_ganglia	0.893387	1.24498
PPRC1	0.213169	Brain_Nucleus_accumbens_basal_ganglia	0.893387	-1.2449
MORN1	0.213222	Brain_Nucleus_accumbens_basal_ganglia	0.893387	-1.24476
GPX4	0.213325	Brain_Nucleus_accumbens_basal_ganglia	0.893387	1.24447
HIBCH	0.213342	Brain_Nucleus_accumbens_basal_ganglia	0.893387	-1.24443
KLHL12	0.213398	Brain_Nucleus_accumbens_basal_ganglia	0.893387	-1.24427
MCFD2	0.213411	Brain_Nucleus_accumbens_basal_ganglia	0.893387	-1.24424
C19orf24	0.213431	Brain_Nucleus_accumbens_basal_ganglia	0.893387	1.24419
SVIP	0.213488	Brain_Nucleus_accumbens_basal_ganglia	0.893387	-1.24403
RP3-395M20.12	0.213535	Brain_Nucleus_accumbens_basal_ganglia	0.893387	1.2439
RP11-247A12.7	0.213672	Brain_Nucleus_accumbens_basal_ganglia	0.893387	-1.24353
NCOA7	0.213703	Brain_Nucleus_accumbens_basal_ganglia	0.893387	-1.24345
TTF2	0.213704	Brain_Nucleus_accumbens_basal_ganglia	0.893387	1.24345
THAP2	0.213848	Brain_Nucleus_accumbens_basal_ganglia	0.893387	1.24305
AC009014.3	0.213913	Brain_Nucleus_accumbens_basal_ganglia	0.893387	-1.24288
ZNF408	0.213924	Brain_Nucleus_accumbens_basal_ganglia	0.893387	-1.24285
TP53I11	0.213998	Brain_Nucleus_accumbens_basal_ganglia	0.893387	1.24265
NTSR1	0.214063	Brain_Nucleus_accumbens_basal_ganglia	0.893387	-1.24247
HES6	0.214078	Brain_Nucleus_accumbens_basal_ganglia	0.893387	1.24243
SELENOM	0.214243	Brain_Nucleus_accumbens_basal_ganglia	0.893387	1.24198
ZNF705E	0.214275	Brain_Nucleus_accumbens_basal_ganglia	0.893387	-1.2419
SLFN12L	0.214303	Brain_Nucleus_accumbens_basal_ganglia	0.893387	-1.24182
EPSTI1	0.214521	Brain_Nucleus_accumbens_basal_ganglia	0.893387	1.24123
SYCE1	0.214541	Brain_Nucleus_accumbens_basal_ganglia	0.893387	-1.24118
ORC4	0.214541	Brain_Nucleus_accumbens_basal_ganglia	0.893387	1.24118
CARMIL3	0.214601	Brain_Nucleus_accumbens_basal_ganglia	0.893387	1.24101
USP6	0.214626	Brain_Nucleus_accumbens_basal_ganglia	0.893387	-1.24094
CTSK	0.214652	Brain_Nucleus_accumbens_basal_ganglia	0.893387	-1.24088
RP11-192P3.4	0.214674	Brain_Nucleus_accumbens_basal_ganglia	0.893387	-1.24082
CENPN	0.214879	Brain_Nucleus_accumbens_basal_ganglia	0.893387	1.24026
GPA33	0.214942	Brain_Nucleus_accumbens_basal_ganglia	0.893387	1.24009
FANCL	0.214949	Brain_Nucleus_accumbens_basal_ganglia	0.893387	-1.24007
CCNT1	0.215042	Brain_Nucleus_accumbens_basal_ganglia	0.893387	1.23982
ARRDC3-AS1	0.215062	Brain_Nucleus_accumbens_basal_ganglia	0.893387	1.23977
AEBP2	0.215062	Brain_Nucleus_accumbens_basal_ganglia	0.893387	1.23977
ZKSCAN7	0.21508	Brain_Nucleus_accumbens_basal_ganglia	0.893387	-1.23972
OLFML1	0.215098	Brain_Nucleus_accumbens_basal_ganglia	0.893387	1.23967
LSS	0.215153	Brain_Nucleus_accumbens_basal_ganglia	0.893387	-1.23952
AXL	0.215179	Brain_Nucleus_accumbens_basal_ganglia	0.893387	1.23945
TSPAN3	0.215184	Brain_Nucleus_accumbens_basal_ganglia	0.893387	1.23944
RP11-407N8.6	0.215347	Brain_Nucleus_accumbens_basal_ganglia	0.893387	1.239
EPHX4	0.215453	Brain_Nucleus_accumbens_basal_ganglia	0.893387	-1.23871
MYO7A	0.215502	Brain_Nucleus_accumbens_basal_ganglia	0.893387	1.23858
KIAA1147	0.215532	Brain_Nucleus_accumbens_basal_ganglia	0.893387	-1.2385
HPS3	0.215558	Brain_Nucleus_accumbens_basal_ganglia	0.893387	1.23843
HERC6	0.215734	Brain_Nucleus_accumbens_basal_ganglia	0.893387	1.23795
C2orf73	0.215745	Brain_Nucleus_accumbens_basal_ganglia	0.893387	1.23792
ABHD4	0.215745	Brain_Nucleus_accumbens_basal_ganglia	0.893387	1.23792
RP5-967N21.11	0.215776	Brain_Nucleus_accumbens_basal_ganglia	0.893387	-1.23784
SLC35F3	0.215822	Brain_Nucleus_accumbens_basal_ganglia	0.893387	1.23771
LINC01864	0.215839	Brain_Nucleus_accumbens_basal_ganglia	0.893387	1.23767
PHB2	0.215884	Brain_Nucleus_accumbens_basal_ganglia	0.893387	1.23755
PTPRN	0.215949	Brain_Nucleus_accumbens_basal_ganglia	0.893387	-1.23737
GNB1L	0.215987	Brain_Nucleus_accumbens_basal_ganglia	0.893387	1.23727
RP11-245D16.4	0.216057	Brain_Nucleus_accumbens_basal_ganglia	0.893387	-1.23708
FOXL2	0.216158	Brain_Nucleus_accumbens_basal_ganglia	0.893387	1.23681
SVIL	0.21622	Brain_Nucleus_accumbens_basal_ganglia	0.893387	1.23664
ZNF773	0.216265	Brain_Nucleus_accumbens_basal_ganglia	0.893387	1.23652
CAMK2N2	0.216323	Brain_Nucleus_accumbens_basal_ganglia	0.893387	1.23636
RAB6A	0.216436	Brain_Nucleus_accumbens_basal_ganglia	0.893387	1.23606
WIF1	0.21647	Brain_Nucleus_accumbens_basal_ganglia	0.893387	1.23597
HDAC10	0.216515	Brain_Nucleus_accumbens_basal_ganglia	0.893387	-1.23585
SH3BGRL3	0.216565	Brain_Nucleus_accumbens_basal_ganglia	0.893387	-1.23571
CR1	0.216595	Brain_Nucleus_accumbens_basal_ganglia	0.893387	-1.23563
CTB-16J4.1	0.216721	Brain_Nucleus_accumbens_basal_ganglia	0.893387	1.23529
ATL2	0.21697	Brain_Nucleus_accumbens_basal_ganglia	0.893387	1.23462
TMEM131	0.217016	Brain_Nucleus_accumbens_basal_ganglia	0.893387	1.2345
CLN8	0.217057	Brain_Nucleus_accumbens_basal_ganglia	0.893387	1.23439
RBM12	0.217082	Brain_Nucleus_accumbens_basal_ganglia	0.893387	1.23432
COPG2	0.217096	Brain_Nucleus_accumbens_basal_ganglia	0.893387	1.23429
LINC02185	0.217137	Brain_Nucleus_accumbens_basal_ganglia	0.893387	-1.23418
AC008088.4	0.217177	Brain_Nucleus_accumbens_basal_ganglia	0.893387	-1.23407
TMEM106B	0.217187	Brain_Nucleus_accumbens_basal_ganglia	0.893387	1.23404
RRNAD1	0.217251	Brain_Nucleus_accumbens_basal_ganglia	0.893387	-1.23387
LINC00920	0.217357	Brain_Nucleus_accumbens_basal_ganglia	0.893387	-1.23359
CCDC57	0.217361	Brain_Nucleus_accumbens_basal_ganglia	0.893387	1.23358
HEBP1	0.217361	Brain_Nucleus_accumbens_basal_ganglia	0.893387	-1.23358
ZCWPW2	0.217361	Brain_Nucleus_accumbens_basal_ganglia	0.893387	-1.23358
TRAF4	0.217361	Brain_Nucleus_accumbens_basal_ganglia	0.893387	1.23358
WNT10B	0.217361	Brain_Nucleus_accumbens_basal_ganglia	0.893387	1.23358
NUP37	0.217361	Brain_Nucleus_accumbens_basal_ganglia	0.893387	-1.23358
FPR1	0.217457	Brain_Nucleus_accumbens_basal_ganglia	0.893387	-1.23332
MED4	0.217741	Brain_Nucleus_accumbens_basal_ganglia	0.893387	1.23256
C19orf73	0.217819	Brain_Nucleus_accumbens_basal_ganglia	0.893387	1.23235
PLCL2	0.217925	Brain_Nucleus_accumbens_basal_ganglia	0.893387	-1.23207
RCHY1	0.217992	Brain_Nucleus_accumbens_basal_ganglia	0.893387	-1.23188
ACADSB	0.217992	Brain_Nucleus_accumbens_basal_ganglia	0.893387	-1.23188
RLN2	0.218018	Brain_Nucleus_accumbens_basal_ganglia	0.893387	-1.23182
NMT2	0.218099	Brain_Nucleus_accumbens_basal_ganglia	0.893387	-1.2316
RPS21	0.218106	Brain_Nucleus_accumbens_basal_ganglia	0.893387	1.23158
RAB11FIP4	0.218305	Brain_Nucleus_accumbens_basal_ganglia	0.893387	1.23105
RP11-269G24.6	0.218321	Brain_Nucleus_accumbens_basal_ganglia	0.893387	-1.231
RHPN1	0.218331	Brain_Nucleus_accumbens_basal_ganglia	0.893387	-1.23098
ZCCHC17	0.218409	Brain_Nucleus_accumbens_basal_ganglia	0.893387	1.23077
SHMT1	0.218409	Brain_Nucleus_accumbens_basal_ganglia	0.893387	-1.23077
CYP1A1	0.218409	Brain_Nucleus_accumbens_basal_ganglia	0.893387	1.23077
KCNJ14	0.218473	Brain_Nucleus_accumbens_basal_ganglia	0.893387	1.2306
POLD3	0.218616	Brain_Nucleus_accumbens_basal_ganglia	0.893387	-1.23022
LIPT2	0.218616	Brain_Nucleus_accumbens_basal_ganglia	0.893387	-1.23022
CTD-3157E16.2	0.218616	Brain_Nucleus_accumbens_basal_ganglia	0.893387	1.23022
PRPF19	0.218616	Brain_Nucleus_accumbens_basal_ganglia	0.893387	-1.23022
TUBA1B	0.218616	Brain_Nucleus_accumbens_basal_ganglia	0.893387	1.23022
C9orf72	0.21863	Brain_Nucleus_accumbens_basal_ganglia	0.893387	-1.23018
RN7SL832P	0.218736	Brain_Nucleus_accumbens_basal_ganglia	0.893387	-1.2299
AC133633.2	0.218748	Brain_Nucleus_accumbens_basal_ganglia	0.893387	1.22986
FBN3	0.219078	Brain_Nucleus_accumbens_basal_ganglia	0.893387	1.22898
ZNF774	0.219199	Brain_Nucleus_accumbens_basal_ganglia	0.893387	-1.22866
MYBPH	0.219349	Brain_Nucleus_accumbens_basal_ganglia	0.893387	-1.22826
PLEKHH1	0.219363	Brain_Nucleus_accumbens_basal_ganglia	0.893387	-1.22822
RP11-395A13.2	0.219366	Brain_Nucleus_accumbens_basal_ganglia	0.893387	1.22822
RP11-490B18.5	0.219376	Brain_Nucleus_accumbens_basal_ganglia	0.893387	-1.22819
SSH2	0.219469	Brain_Nucleus_accumbens_basal_ganglia	0.893387	1.22794
ZNF253	0.219492	Brain_Nucleus_accumbens_basal_ganglia	0.893387	-1.22788
RABGEF1	0.219504	Brain_Nucleus_accumbens_basal_ganglia	0.893387	1.22785
IFI27	0.21953	Brain_Nucleus_accumbens_basal_ganglia	0.893387	-1.22778
GCN1	0.219534	Brain_Nucleus_accumbens_basal_ganglia	0.893387	1.22777
RAB11FIP5	0.219616	Brain_Nucleus_accumbens_basal_ganglia	0.893387	1.22755
F2	0.219618	Brain_Nucleus_accumbens_basal_ganglia	0.893387	-1.22754
ATXN1L	0.219618	Brain_Nucleus_accumbens_basal_ganglia	0.893387	1.22754
FRS2	0.14754	Ovary	0.893422	1.44828
HERC4	0.147572	Ovary	0.893422	1.44816
CENPX	0.14772	Ovary	0.893422	1.44763
ZNF502	0.147741	Ovary	0.893422	-1.44756
AQP10	0.147905	Ovary	0.893422	-1.44697
SLC25A42	0.147924	Ovary	0.893422	-1.4469
RP11-855O10.2	0.148008	Ovary	0.893422	-1.4466
ERLIN1	0.148034	Ovary	0.893422	1.44651
WDFY3	0.148216	Ovary	0.893422	1.44586
PODXL	0.148238	Ovary	0.893422	-1.44578
ANGPT4	0.1484	Ovary	0.893422	1.44521
ZDHHC24	0.148404	Ovary	0.893422	-1.44519
KLKB1	0.148458	Ovary	0.893422	-1.445
KIAA0753	0.148637	Ovary	0.893422	-1.44436
PCBD2	0.148662	Ovary	0.893422	1.44427
LY6E	0.148896	Ovary	0.893422	1.44344
GNAO1	0.149148	Ovary	0.893422	1.44255
FAM69A	0.149211	Ovary	0.893422	-1.44232
NLRX1	0.149264	Ovary	0.893422	1.44214
DYRK2	0.149294	Ovary	0.893422	-1.44203
APPL2	0.149294	Ovary	0.893422	-1.44203
CLDN12	0.149382	Ovary	0.893422	-1.44172
KLK6	0.149427	Ovary	0.893422	-1.44156
PLSCR3	0.149446	Ovary	0.893422	1.44149
TNFRSF11B	0.149535	Ovary	0.893422	1.44118
MCMDC2	0.149571	Ovary	0.893422	-1.44105
LAMP5	0.149577	Ovary	0.893422	-1.44103
FSIP2	0.149703	Ovary	0.893422	-1.44058
NIPSNAP1	0.149751	Ovary	0.893422	1.44041
MAPK10	0.149869	Ovary	0.893422	-1.44
FAM76B	0.149914	Ovary	0.893422	-1.43983
CAPN8	0.149924	Ovary	0.893422	-1.4398
UBE3B	0.149948	Ovary	0.893422	1.43972
EFS	0.193819	Pituitary	0.893428	-1.29936
TSNAXIP1	0.193884	Pituitary	0.893428	1.29917
NHLRC1	0.193955	Pituitary	0.893428	1.29897
ACOT4	0.210695	Esophagus_Mucosa	0.893432	1.25166
RP11-131L12.3	0.21095	Esophagus_Mucosa	0.893432	1.25096
RARS2	0.210977	Esophagus_Mucosa	0.893432	1.25088
PIP	0.210983	Esophagus_Mucosa	0.893432	1.25087
AAR2	0.211045	Esophagus_Mucosa	0.893432	1.2507
GCFC2	0.211068	Esophagus_Mucosa	0.893432	1.25063
ALKBH1	0.21124	Esophagus_Mucosa	0.893432	1.25016
LYRM2	0.2113	Esophagus_Mucosa	0.893432	1.25
CTD-3088G3.8	0.2113	Esophagus_Mucosa	0.893432	-1.25
ARMC5	0.2113	Esophagus_Mucosa	0.893432	1.25
RCAN2	0.216947	Brain_Cortex	0.893439	-1.23469
DNAJC30	0.158624	Adipose_Visceral_Omentum	0.893441	1.40971
RP11-127B20.2	0.158646	Adipose_Visceral_Omentum	0.893441	1.40964
NME5	0.158871	Adipose_Visceral_Omentum	0.893441	-1.40888
TET2	0.158877	Adipose_Visceral_Omentum	0.893441	-1.40886
C9orf24	0.158906	Adipose_Visceral_Omentum	0.893441	-1.40876
LMOD2	0.158906	Adipose_Visceral_Omentum	0.893441	-1.40876
RUNX1	0.158974	Adipose_Visceral_Omentum	0.893441	1.40853
SEL1L3	0.158998	Adipose_Visceral_Omentum	0.893441	-1.40845
SMIM20	0.158998	Adipose_Visceral_Omentum	0.893441	-1.40845
SNRPD2	0.159047	Adipose_Visceral_Omentum	0.893441	-1.40828
NABP1	0.159057	Adipose_Visceral_Omentum	0.893441	1.40825
AQR	0.159153	Adipose_Visceral_Omentum	0.893441	1.40793
ALDOB	0.15919	Adipose_Visceral_Omentum	0.893441	-1.4078
GEMIN5	0.159255	Adipose_Visceral_Omentum	0.893441	1.40758
PODNL1	0.159434	Adipose_Visceral_Omentum	0.893441	1.40698
C1D	0.159468	Adipose_Visceral_Omentum	0.893441	1.40686
TTPAL	0.159526	Adipose_Visceral_Omentum	0.893441	1.40667
SIX1	0.159617	Adipose_Visceral_Omentum	0.893441	1.40636
PLCG1	0.15965	Adipose_Visceral_Omentum	0.893441	-1.40625
SP140	0.15965	Adipose_Visceral_Omentum	0.893441	-1.40625
TPPP3	0.159744	Adipose_Visceral_Omentum	0.893441	-1.40593
CLEC3B	0.159784	Adipose_Visceral_Omentum	0.893441	1.4058
LINC01703	0.159784	Adipose_Visceral_Omentum	0.893441	-1.4058
SLC25A16	0.228812	Cells_EBV-transformed_lymphocytes	0.893442	1.20343
ZNF525	0.194032	Pituitary	0.893449	1.29874
GCNT1	0.161327	Skin_Sun_Exposed_Lower_leg	0.893459	-1.40062
RP11-457M11.5	0.161399	Skin_Sun_Exposed_Lower_leg	0.893459	-1.40038
CFAP36	0.161513	Skin_Sun_Exposed_Lower_leg	0.893459	1.4
MAN2A2	0.161539	Skin_Sun_Exposed_Lower_leg	0.893459	1.39991
ATAT1	0.161628	Skin_Sun_Exposed_Lower_leg	0.893459	1.39962
JAK3	0.16166	Skin_Sun_Exposed_Lower_leg	0.893459	1.39951
LDHA	0.161723	Skin_Sun_Exposed_Lower_leg	0.893459	1.3993
PPHLN1	0.235208	Spleen	0.893473	1.18705
RTEL1	0.185375	Brain_Cerebellum	0.893486	-1.32439
NOCT	0.179887	Breast_Mammary_Tissue	0.893493	-1.3411
PIGB	0.1799	Breast_Mammary_Tissue	0.893493	-1.34106
NDUFS4	0.180063	Breast_Mammary_Tissue	0.893493	1.34056
SLC43A3	0.180178	Breast_Mammary_Tissue	0.893493	-1.34021
CGNL1	0.180245	Breast_Mammary_Tissue	0.893493	-1.34
WFDC2	0.180308	Breast_Mammary_Tissue	0.893493	1.33981
COPA	0.180459	Breast_Mammary_Tissue	0.893493	-1.33934
TMEM140	0.180592	Breast_Mammary_Tissue	0.893493	1.33893
NOP9	0.180693	Breast_Mammary_Tissue	0.893493	1.33862
GRIA1	0.180693	Breast_Mammary_Tissue	0.893493	-1.33862
HCST	0.180736	Breast_Mammary_Tissue	0.893493	-1.33849
NFKBID	0.180736	Breast_Mammary_Tissue	0.893493	-1.33849
ARHGAP1	0.180838	Breast_Mammary_Tissue	0.893493	-1.33818
RP11-434P11.2	0.180949	Breast_Mammary_Tissue	0.893493	1.33784
CCDC148	0.181042	Breast_Mammary_Tissue	0.893493	1.33755
DTL	0.181109	Breast_Mammary_Tissue	0.893493	-1.33735
ATP9A	0.181355	Breast_Mammary_Tissue	0.893493	-1.33659
TBRG1	0.18137	Breast_Mammary_Tissue	0.893493	-1.33655
ZNF720	0.181401	Breast_Mammary_Tissue	0.893493	1.33645
SDCBP2	0.181488	Breast_Mammary_Tissue	0.893493	1.33619
CTSK	0.181494	Breast_Mammary_Tissue	0.893493	-1.33617
CTD-2339F6.1	0.181535	Breast_Mammary_Tissue	0.893493	1.33604
SCN1B	0.181589	Breast_Mammary_Tissue	0.893493	-1.33588
SPRR2E	0.181611	Breast_Mammary_Tissue	0.893493	1.33581
LNP1	0.181659	Breast_Mammary_Tissue	0.893493	1.33566
EIF3E	0.181675	Breast_Mammary_Tissue	0.893493	-1.33562
HK2	0.181683	Breast_Mammary_Tissue	0.893493	-1.33559
SSRP1	0.159867	Adipose_Visceral_Omentum	0.893499	-1.40552
EIF5A2	0.235296	Spleen	0.893522	-1.18683
CSMD2	0.203266	Kidney_Cortex	0.893522	-1.2723
TADA1	0.203355	Kidney_Cortex	0.893522	-1.27205
SLC2A4	0.238702	Brain_Frontal_Cortex_BA9	0.893534	-1.17824
C9orf40	0.147145	Heart_Atrial_Appendage	0.893536	-1.44969
UBE2F	0.147261	Heart_Atrial_Appendage	0.893536	-1.44928
AVPI1	0.147388	Heart_Atrial_Appendage	0.893536	1.44882
RP5-933K21.3	0.147404	Heart_Atrial_Appendage	0.893536	1.44876
NFE4	0.147436	Heart_Atrial_Appendage	0.893536	1.44865
DIP2B	0.147474	Heart_Atrial_Appendage	0.893536	1.44851
HP	0.147658	Heart_Atrial_Appendage	0.893536	1.44785
GHRL	0.147767	Heart_Atrial_Appendage	0.893536	1.44747
NNT	0.147909	Heart_Atrial_Appendage	0.893536	1.44696
ZNF431	0.148007	Heart_Atrial_Appendage	0.893536	1.44661
SLC35C2	0.148019	Heart_Atrial_Appendage	0.893536	1.44656
ERLIN1	0.148034	Heart_Atrial_Appendage	0.893536	1.44651
DDX6	0.14808	Heart_Atrial_Appendage	0.893536	-1.44635
YES1	0.148141	Heart_Atrial_Appendage	0.893536	-1.44613
PODXL	0.148238	Heart_Atrial_Appendage	0.893536	-1.44578
BLK	0.148413	Heart_Atrial_Appendage	0.893536	-1.44516
SLC16A11	0.148472	Heart_Atrial_Appendage	0.893536	1.44495
ZNF302	0.148599	Heart_Atrial_Appendage	0.893536	-1.4445
ALOX5AP	0.148627	Heart_Atrial_Appendage	0.893536	-1.4444
BTBD2	0.148899	Heart_Atrial_Appendage	0.893536	-1.44343
PHYHIP	0.148986	Heart_Atrial_Appendage	0.893536	1.44312
IGSF11	0.149071	Heart_Atrial_Appendage	0.893536	1.44282
GCLC	0.149183	Heart_Atrial_Appendage	0.893536	-1.44242
MCC	0.149294	Heart_Atrial_Appendage	0.893536	1.44203
NME2	0.149414	Heart_Atrial_Appendage	0.893536	-1.4416
LIPA	0.149457	Heart_Atrial_Appendage	0.893536	1.44145
LACTB	0.149612	Heart_Atrial_Appendage	0.893536	1.4409
HIST1H2BC	0.149948	Heart_Atrial_Appendage	0.893536	-1.43972
LSM5	0.150066	Heart_Atrial_Appendage	0.893536	-1.4393
AP4M1	0.150097	Heart_Atrial_Appendage	0.893536	1.43919
FOXJ2	0.150115	Heart_Atrial_Appendage	0.893536	-1.43913
APCDD1	0.150133	Heart_Atrial_Appendage	0.893536	-1.43906
LINC01480	0.150144	Heart_Atrial_Appendage	0.893536	-1.43902
MYH15	0.150333	Heart_Atrial_Appendage	0.893536	-1.43836
TMEM258	0.150384	Heart_Atrial_Appendage	0.893536	1.43818
FAM126A	0.150421	Heart_Atrial_Appendage	0.893536	-1.43805
RHOC	0.150439	Heart_Atrial_Appendage	0.893536	-1.43798
LPXN	0.150446	Heart_Atrial_Appendage	0.893536	-1.43796
MRPS34	0.150446	Heart_Atrial_Appendage	0.893536	-1.43796
BTN3A1	0.150678	Heart_Atrial_Appendage	0.893536	-1.43714
LMO1	0.150729	Heart_Atrial_Appendage	0.893536	1.43696
ANO9	0.150747	Heart_Atrial_Appendage	0.893536	-1.4369
PRKRIP1	0.150756	Heart_Atrial_Appendage	0.893536	1.43687
GRK2	0.150811	Heart_Atrial_Appendage	0.893536	1.43667
MEFV	0.150841	Heart_Atrial_Appendage	0.893536	1.43657
NTN5	0.150898	Heart_Atrial_Appendage	0.893536	1.43637
TRIM29	0.15091	Heart_Atrial_Appendage	0.893536	-1.43633
GFI1B	0.150954	Heart_Atrial_Appendage	0.893536	-1.43617
FABP3	0.151	Heart_Atrial_Appendage	0.893536	1.43601
ZBTB46	0.151084	Heart_Atrial_Appendage	0.893536	-1.43571
ZCRB1	0.15131	Heart_Atrial_Appendage	0.893536	1.43492
DNAH17	0.151349	Heart_Atrial_Appendage	0.893536	-1.43478
AATF	0.151362	Heart_Atrial_Appendage	0.893536	1.43474
GLOD4	0.151422	Heart_Atrial_Appendage	0.893536	1.43453
GPC6	0.151433	Heart_Atrial_Appendage	0.893536	1.43449
AMIGO2	0.152036	Heart_Atrial_Appendage	0.893536	1.43238
ZFP28	0.152116	Heart_Atrial_Appendage	0.893536	1.4321
BLOC1S5	0.152216	Heart_Atrial_Appendage	0.893536	-1.43175
WHRN	0.152236	Heart_Atrial_Appendage	0.893536	1.43168
MAFTRR	0.15228	Heart_Atrial_Appendage	0.893536	1.43153
MEIG1	0.152309	Heart_Atrial_Appendage	0.893536	1.43142
C12orf65	0.152323	Heart_Atrial_Appendage	0.893536	1.43137
RP4-758J18.13	0.152327	Heart_Atrial_Appendage	0.893536	1.43136
C1orf159	0.152529	Heart_Atrial_Appendage	0.893536	1.43066
CLDN15	0.152571	Heart_Atrial_Appendage	0.893536	-1.43051
TMEM248	0.152604	Heart_Atrial_Appendage	0.893536	1.43039
ZBED5	0.152665	Heart_Atrial_Appendage	0.893536	-1.43018
EIF4G1	0.152702	Heart_Atrial_Appendage	0.893536	1.43005
TRMT10A	0.152831	Heart_Atrial_Appendage	0.893536	-1.4296
CCDC110	0.152886	Heart_Atrial_Appendage	0.893536	1.42941
ZNF341	0.152912	Heart_Atrial_Appendage	0.893536	1.42932
TIMM50	0.15294	Heart_Atrial_Appendage	0.893536	1.42922
PILRB	0.153052	Heart_Atrial_Appendage	0.893536	1.42883
MS4A6A	0.153127	Heart_Atrial_Appendage	0.893536	-1.42857
ADO	0.153127	Heart_Atrial_Appendage	0.893536	-1.42857
PKIG	0.153127	Heart_Atrial_Appendage	0.893536	-1.42857
RP11-388C12.1	0.153365	Heart_Atrial_Appendage	0.893536	-1.42775
CD52	0.153464	Heart_Atrial_Appendage	0.893536	-1.4274
BPGM	0.153502	Heart_Atrial_Appendage	0.893536	-1.42727
ADCYAP1R1	0.153525	Heart_Atrial_Appendage	0.893536	1.42719
GPR160	0.153568	Heart_Atrial_Appendage	0.893536	-1.42704
AP001432.14	0.153591	Heart_Atrial_Appendage	0.893536	-1.42696
TNFSF13	0.153606	Heart_Atrial_Appendage	0.893536	1.42691
SDHA	0.153613	Heart_Atrial_Appendage	0.893536	-1.42689
TMEM68	0.153648	Heart_Atrial_Appendage	0.893536	-1.42676
RP11-79N23.1	0.153671	Heart_Atrial_Appendage	0.893536	1.42669
SEMA5B	0.153747	Heart_Atrial_Appendage	0.893536	1.42642
DNAH14	0.153762	Heart_Atrial_Appendage	0.893536	-1.42637
ZNF316	0.153813	Heart_Atrial_Appendage	0.893536	1.42619
MAPRE1	0.153852	Heart_Atrial_Appendage	0.893536	1.42606
FBXO34	0.153905	Heart_Atrial_Appendage	0.893536	1.42587
TRRAP	0.153975	Heart_Atrial_Appendage	0.893536	-1.42563
GRHPR	0.154004	Heart_Atrial_Appendage	0.893536	1.42553
THUMPD3	0.154081	Heart_Atrial_Appendage	0.893536	1.42526
IKBKAP	0.154122	Heart_Atrial_Appendage	0.893536	1.42512
ADSS	0.154163	Heart_Atrial_Appendage	0.893536	1.42498
KB-208E9.1	0.154256	Heart_Atrial_Appendage	0.893536	-1.42466
SOGA1	0.154294	Heart_Atrial_Appendage	0.893536	1.42453
CCDC92	0.242052	smultixcan	0.893541	-0.76751
TTLL7	0.168445	Muscle_Skeletal	0.893551	-1.37722
CYP2E1	0.168665	Muscle_Skeletal	0.893551	1.37651
PIGF	0.168783	Muscle_Skeletal	0.893551	-1.37612
LINC01843	0.168897	Muscle_Skeletal	0.893551	-1.37576
SLC24A3	0.168987	Muscle_Skeletal	0.893551	-1.37546
ADCK1	0.16909	Muscle_Skeletal	0.893551	-1.37513
CCL14	0.169191	Muscle_Skeletal	0.893551	-1.37481
ALX4	0.169198	Muscle_Skeletal	0.893551	-1.37479
ADAR	0.169382	Muscle_Skeletal	0.893551	1.37419
PLCB3	0.169411	Muscle_Skeletal	0.893551	-1.3741
CTD-2292M16.8	0.169419	Muscle_Skeletal	0.893551	1.37407
WDR91	0.169462	Muscle_Skeletal	0.893551	1.37394
TACSTD2	0.169577	Muscle_Skeletal	0.893551	1.37356
GPR137C	0.169599	Muscle_Skeletal	0.893551	1.37349
MST1	0.169702	Muscle_Skeletal	0.893551	-1.37316
IRGQ	0.169728	Muscle_Skeletal	0.893551	-1.37308
SRRM5	0.169728	Muscle_Skeletal	0.893551	1.37308
ACBD5	0.169761	Muscle_Skeletal	0.893551	1.37297
PPIB	0.169827	Muscle_Skeletal	0.893551	1.37276
C2CD2L	0.169845	Muscle_Skeletal	0.893551	-1.3727
SOCS3	0.169884	Muscle_Skeletal	0.893551	-1.37258
MAP3K7	0.169912	Muscle_Skeletal	0.893551	1.37249
TPBG	0.101236	Thyroid	0.893557	1.63889
ADORA2B	0.101411	Thyroid	0.893557	-1.63805
VPS37C	0.101596	Thyroid	0.893557	-1.63716
IPO13	0.101677	Thyroid	0.893557	1.63678
FBXL12	0.101826	Thyroid	0.893557	-1.63607
UBL5	0.101826	Thyroid	0.893557	1.63607
SGK1	0.101884	Thyroid	0.893557	1.63579
DRC3	0.101899	Thyroid	0.893557	1.63571
LINC00265	0.10191	Thyroid	0.893557	-1.63566
TUBGCP3	0.102122	Thyroid	0.893557	-1.63465
ACVR2B	0.102269	Thyroid	0.893557	-1.63395
SH2B2	0.102286	Thyroid	0.893557	1.63387
PPME1	0.102387	Thyroid	0.893557	1.63339
STYXL1	0.102393	Thyroid	0.893557	1.63336
RPL36AL	0.102394	Thyroid	0.893557	-1.63336
SPTSSA	0.102422	Thyroid	0.893557	1.63322
ABCC10	0.102594	Thyroid	0.893557	-1.63241
VIPAS39	0.102605	Thyroid	0.893557	1.63235
MSX1	0.102625	Thyroid	0.893557	1.63226
SRP72	0.102693	Thyroid	0.893557	1.63194
C9orf85	0.102758	Thyroid	0.893557	-1.63163
ALDH4A1	0.102847	Thyroid	0.893557	1.63121
C2orf72	0.10285	Thyroid	0.893557	-1.63119
SMIM20	0.102917	Thyroid	0.893557	-1.63087
ARHGEF17	0.102924	Thyroid	0.893557	1.63084
PHLDB3	0.102964	Thyroid	0.893557	1.63065
CHSY3	0.103256	Thyroid	0.893557	-1.62927
SOX8	0.103367	Thyroid	0.893557	-1.62874
ZDHHC3	0.103395	Thyroid	0.893557	1.62861
SOX18	0.103408	Thyroid	0.893557	-1.62855
ENG	0.103488	Thyroid	0.893557	1.62817
PPP1R12A	0.103545	Thyroid	0.893557	-1.62791
IPO9	0.103631	Thyroid	0.893557	1.6275
PLA2G15	0.103641	Thyroid	0.893557	1.62745
ZNF778	0.103647	Thyroid	0.893557	1.62742
GALNT16	0.103706	Thyroid	0.893557	-1.62715
ZNF577	0.103802	Thyroid	0.893557	1.62669
INSR	0.103808	Thyroid	0.893557	-1.62667
RND2	0.103868	Thyroid	0.893557	-1.62639
TES	0.103944	Thyroid	0.893557	1.62602
EHBP1L1	0.104074	Thyroid	0.893557	-1.62542
PART1	0.104101	Thyroid	0.893557	-1.62529
TCP11L2	0.104341	Thyroid	0.893557	-1.62416
APOC1	0.10439	Thyroid	0.893557	1.62393
SCN2B	0.104397	Thyroid	0.893557	-1.6239
RP11-446N19.1	0.104476	Thyroid	0.893557	1.62353
MEIKIN	0.104656	Thyroid	0.893557	-1.62269
CRISPLD2	0.104693	Thyroid	0.893557	-1.62252
SIGLEC14	0.104708	Thyroid	0.893557	1.62244
C3orf18	0.10478	Thyroid	0.893557	1.62211
TEDDM1	0.104814	Thyroid	0.893557	-1.62195
FADS1	0.104926	Thyroid	0.893557	-1.62143
LPIN2	0.104953	Thyroid	0.893557	-1.6213
TULP4	0.104987	Thyroid	0.893557	-1.62114
GMCL1	0.105036	Thyroid	0.893557	-1.62092
ZNF821	0.105063	Thyroid	0.893557	-1.62079
SPAG9	0.105138	Thyroid	0.893557	1.62044
CELSR2	0.105374	Thyroid	0.893557	-1.61934
UPK3B	0.105376	Thyroid	0.893557	-1.61933
DNAH17	0.105409	Thyroid	0.893557	-1.61918
LUC7L	0.105599	Thyroid	0.893557	-1.6183
HSPA14	0.105623	Thyroid	0.893557	1.61818
IL18BP	0.105656	Thyroid	0.893557	1.61803
RP11-399E6.1	0.105679	Thyroid	0.893557	1.61792
SCMH1	0.105679	Thyroid	0.893557	-1.61792
RAC3	0.105765	Thyroid	0.893557	1.61753
MASP1	0.105774	Thyroid	0.893557	1.61749
PLLP	0.105806	Thyroid	0.893557	1.61734
IL17RC	0.106014	Thyroid	0.893557	-1.61637
TEX40	0.10617	Thyroid	0.893557	-1.61565
VASH1	0.106227	Thyroid	0.893557	1.61538
U91328.19	0.106319	Thyroid	0.893557	1.61496
IDI1	0.106401	Thyroid	0.893557	1.61458
DZIP3	0.106541	Thyroid	0.893557	1.61394
FRS3	0.106576	Thyroid	0.893557	1.61378
MSANTD1	0.106603	Thyroid	0.893557	1.61365
RP11-74E22.6	0.106714	Thyroid	0.893557	1.61314
POLDIP2	0.106714	Thyroid	0.893557	1.61314
HUNK	0.106744	Thyroid	0.893557	1.613
RP11-673E1.1	0.106807	Thyroid	0.893557	1.61271
WBSCR27	0.106823	Thyroid	0.893557	-1.61264
AOC1	0.107044	Thyroid	0.893557	1.61162
PWRN1	0.107206	Thyroid	0.893557	-1.61088
NGEF	0.107351	Thyroid	0.893557	1.61021
ST8SIA1	0.107424	Thyroid	0.893557	-1.60988
RP11-17E13.2	0.107437	Thyroid	0.893557	-1.60982
MAP3K3	0.107489	Thyroid	0.893557	-1.60958
NXNL1	0.107696	Thyroid	0.893557	-1.60863
IFT57	0.107711	Thyroid	0.893557	1.60857
SLU7	0.107733	Thyroid	0.893557	-1.60847
SEMA7A	0.107738	Thyroid	0.893557	1.60845
ZKSCAN7	0.107752	Thyroid	0.893557	-1.60838
MORC3	0.107872	Thyroid	0.893557	1.60783
TAF1C	0.108007	Thyroid	0.893557	1.60721
FUCA2	0.108056	Thyroid	0.893557	1.60699
RP11-138A9.2	0.108062	Thyroid	0.893557	-1.60697
LZTR1	0.108105	Thyroid	0.893557	1.60677
RP11-466F5.10	0.108113	Thyroid	0.893557	1.60673
FKBP2	0.108261	Thyroid	0.893557	1.60606
TRIB1	0.108512	Thyroid	0.893557	1.60492
RP11-234B24.2	0.108531	Thyroid	0.893557	1.60483
RP11-112J3.16	0.108694	Thyroid	0.893557	-1.60409
TYSND1	0.108803	Thyroid	0.893557	-1.6036
GSDMA	0.108828	Thyroid	0.893557	-1.60348
RP11-403A21.1	0.108877	Thyroid	0.893557	1.60326
MFSD2B	0.109012	Thyroid	0.893557	-1.60265
CCDC47	0.109049	Thyroid	0.893557	-1.60248
MGP	0.10906	Thyroid	0.893557	-1.60243
TTC14	0.109095	Thyroid	0.893557	1.60227
GSTM4	0.109107	Thyroid	0.893557	1.60222
GPR156	0.109154	Thyroid	0.893557	1.60201
SIRT6	0.109158	Thyroid	0.893557	1.60199
FAM208B	0.109219	Thyroid	0.893557	1.60171
DDX11	0.109277	Thyroid	0.893557	-1.60145
BARX1	0.109277	Thyroid	0.893557	-1.60145
PDCD5	0.10937	Thyroid	0.893557	-1.60103
BATF	0.109427	Thyroid	0.893557	-1.60078
RAD51AP1	0.109477	Thyroid	0.893557	1.60055
MAPKAPK5-AS1	0.109599	Thyroid	0.893557	-1.6
ANK3	0.109665	Thyroid	0.893557	1.5997
FMC1	0.109818	Thyroid	0.893557	1.59901
CBX8	0.109923	Thyroid	0.893557	-1.59854
PPP1R7	0.109923	Thyroid	0.893557	-1.59854
CDKL1	0.109971	Thyroid	0.893557	-1.59833
ATP5S	0.110066	Thyroid	0.893557	-1.5979
SPC25	0.110074	Thyroid	0.893557	-1.59786
CHD8	0.110171	Thyroid	0.893557	-1.59742
TMEM14B	0.110216	Thyroid	0.893557	-1.59722
ZC2HC1C	0.110238	Thyroid	0.893557	-1.59712
ZFYVE9	0.110408	Thyroid	0.893557	1.59636
WDR60	0.110412	Thyroid	0.893557	-1.59634
HMCN2	0.110428	Thyroid	0.893557	1.59627
GPT2	0.110552	Thyroid	0.893557	1.59572
RCOR1	0.110659	Thyroid	0.893557	-1.59524
RAP1GDS1	0.110726	Thyroid	0.893557	1.59494
SWAP70	0.110821	Thyroid	0.893557	-1.59451
RP11-676J12.4	0.110838	Thyroid	0.893557	-1.59444
KLHL40	0.110889	Thyroid	0.893557	-1.59421
LIX1-AS1	0.11095	Thyroid	0.893557	-1.59394
VAX2	0.110966	Thyroid	0.893557	-1.59387
KCNK7	0.111006	Thyroid	0.893557	1.59369
CHMP4A	0.111126	Thyroid	0.893557	-1.59315
PRTN3	0.111154	Thyroid	0.893557	-1.59303
LINCR-0001	0.111275	Thyroid	0.893557	1.59249
VTA1	0.1115	Thyroid	0.893557	-1.59149
PLEKHG4B	0.11152	Thyroid	0.893557	-1.5914
ZNF273	0.111555	Thyroid	0.893557	1.59124
LINC00299	0.111555	Thyroid	0.893557	1.59124
MEX3B	0.111577	Thyroid	0.893557	-1.59115
CTNNAL1	0.111791	Thyroid	0.893557	-1.5902
LYPLAL1	0.111815	Thyroid	0.893557	-1.59009
CRAT	0.111821	Thyroid	0.893557	1.59006
LINC02080	0.11185	Thyroid	0.893557	-1.58993
STX4	0.111851	Thyroid	0.893557	-1.58993
ZCRB1	0.111851	Thyroid	0.893557	1.58993
RP11-269C23.5	0.111973	Thyroid	0.893557	1.58939
RABGAP1	0.112121	Thyroid	0.893557	1.58873
IRF6	0.112139	Thyroid	0.893557	1.58865
PITPNM2	0.112157	Thyroid	0.893557	-1.58857
B3GALNT1	0.112208	Thyroid	0.893557	1.58834
ABCC6	0.112227	Thyroid	0.893557	1.58826
FA2H	0.112314	Thyroid	0.893557	-1.58788
DNAH14	0.112474	Thyroid	0.893557	1.58717
ZNF853	0.11255	Thyroid	0.893557	1.58684
HSD17B12	0.112736	Thyroid	0.893557	-1.58601
SLC37A2	0.112847	Thyroid	0.893557	-1.58553
DLK2	0.112915	Thyroid	0.893557	1.58523
TRAF1	0.112953	Thyroid	0.893557	-1.58506
ZNF197	0.112965	Thyroid	0.893557	-1.585
ACBD6	0.113078	Thyroid	0.893557	1.58451
TNNI1	0.113078	Thyroid	0.893557	-1.58451
MEIS3	0.113078	Thyroid	0.893557	1.58451
ERI1	0.113196	Thyroid	0.893557	-1.58399
CMTM6	0.113207	Thyroid	0.893557	-1.58394
RBFA	0.113232	Thyroid	0.893557	1.58383
C17orf80	0.113299	Thyroid	0.893557	1.58354
CDK13	0.113318	Thyroid	0.893557	-1.58346
MAPRE1	0.113431	Thyroid	0.893557	1.58296
CWF19L1	0.113526	Thyroid	0.893557	1.58254
RP13-516M14.1	0.113548	Thyroid	0.893557	-1.58245
FNDC4	0.113579	Thyroid	0.893557	-1.58231
NOXRED1	0.113909	Thyroid	0.893557	-1.58087
DCUN1D5	0.114067	Thyroid	0.893557	1.58017
RP11-890B15.3	0.114087	Thyroid	0.893557	-1.58008
MTMR11	0.114107	Thyroid	0.893557	-1.58
EQTN	0.114138	Thyroid	0.893557	-1.57986
COL9A3	0.114172	Thyroid	0.893557	1.57971
ZNF518B	0.114289	Thyroid	0.893557	1.57921
DTX3	0.114294	Thyroid	0.893557	-1.57919
CXCL9	0.114348	Thyroid	0.893557	-1.57895
RPS16	0.114434	Thyroid	0.893557	-1.57857
ZNF669	0.114703	Thyroid	0.893557	1.5774
FAM47E	0.114744	Thyroid	0.893557	-1.57722
EEF1G	0.114813	Thyroid	0.893557	1.57692
BAIAP2	0.114948	Thyroid	0.893557	-1.57634
RP11-480A16.1	0.115019	Thyroid	0.893557	1.57603
CACNA1E	0.115111	Thyroid	0.893557	-1.57563
FMNL2	0.115121	Thyroid	0.893557	1.57559
FAM181B	0.115241	Thyroid	0.893557	-1.57507
CCER2	0.115256	Thyroid	0.893557	-1.575
CTD-3051D23.1	0.115338	Thyroid	0.893557	-1.57465
MARK3	0.115402	Thyroid	0.893557	-1.57437
CTC-459F4.1	0.115455	Thyroid	0.893557	1.57414
SYPL2	0.115468	Thyroid	0.893557	1.57409
FSCN3	0.11553	Thyroid	0.893557	-1.57381
ESPL1	0.115559	Thyroid	0.893557	-1.57369
GABARAPL2	0.115597	Thyroid	0.893557	1.57353
FBN1	0.115693	Thyroid	0.893557	1.57311
NPC2	0.115711	Thyroid	0.893557	-1.57303
ZNF154	0.115766	Thyroid	0.893557	1.5728
DOLPP1	0.115846	Thyroid	0.893557	1.57245
LMO7DN	0.115943	Thyroid	0.893557	1.57203
DNHD1	0.116001	Thyroid	0.893557	-1.57178
KB-1460A1.5	0.116056	Thyroid	0.893557	1.57154
ZFAND2A	0.116083	Thyroid	0.893557	1.57143
NR1I3	0.116254	Thyroid	0.893557	1.57069
UTP6	0.116257	Thyroid	0.893557	1.57068
ANKRD9	0.11646	Thyroid	0.893557	1.56981
RBM38	0.116544	Thyroid	0.893557	1.56944
ST7L	0.116568	Thyroid	0.893557	1.56934
ZFR	0.116586	Thyroid	0.893557	-1.56927
HOXD1	0.116629	Thyroid	0.893557	-1.56908
TREX1	0.116735	Thyroid	0.893557	-1.56863
CSK	0.116766	Thyroid	0.893557	1.56849
PHLDA2	0.116781	Thyroid	0.893557	-1.56843
TNNC1	0.116824	Thyroid	0.893557	1.56824
PITPNM3	0.116842	Thyroid	0.893557	-1.56817
RP5-933K21.3	0.116924	Thyroid	0.893557	1.56782
SDR42E2	0.116929	Thyroid	0.893557	1.5678
HEXA	0.117004	Thyroid	0.893557	1.56748
RHOC	0.117009	Thyroid	0.893557	-1.56745
VCP	0.117027	Thyroid	0.893557	1.56738
CTDP1	0.117138	Thyroid	0.893557	1.5669
TNFRSF18	0.117178	Thyroid	0.893557	-1.56673
SPRYD3	0.117262	Thyroid	0.893557	-1.56637
FARP2	0.11729	Thyroid	0.893557	1.56625
RP11-327J17.9	0.117327	Thyroid	0.893557	1.56609
CCDC124	0.117436	Thyroid	0.893557	1.56563
FAM103A1	0.117445	Thyroid	0.893557	-1.56559
PI15	0.117524	Thyroid	0.893557	-1.56525
MPST	0.117561	Thyroid	0.893557	1.56509
FRS2	0.117583	Thyroid	0.893557	1.565
SMG6	0.117598	Thyroid	0.893557	1.56494
PPIL3	0.1176	Thyroid	0.893557	-1.56493
NFATC3	0.185975	Brain_Spinal_cord_cervical_c-1	0.893578	-1.32258
ADCY3	0.148471	Adrenal_Gland	0.89358	1.44495
CENPX	0.14861	Adrenal_Gland	0.89358	1.44446
PCBD2	0.148662	Adrenal_Gland	0.89358	1.44427
POP5	0.148763	Adrenal_Gland	0.89358	-1.44391
MARCO	0.14879	Adrenal_Gland	0.89358	-1.44382
SLC2A1	0.148962	Adrenal_Gland	0.89358	-1.44321
PRSS42	0.149076	Adrenal_Gland	0.89358	-1.4428
NLRX1	0.149264	Adrenal_Gland	0.89358	1.44214
MKNK2	0.149313	Adrenal_Gland	0.89358	-1.44196
PLA2G4C	0.149475	Adrenal_Gland	0.89358	1.44139
ZNF197	0.149478	Adrenal_Gland	0.89358	-1.44138
MCMDC2	0.149571	Adrenal_Gland	0.89358	-1.44105
FXYD5	0.149748	Adrenal_Gland	0.89358	-1.44042
FAM76B	0.149914	Adrenal_Gland	0.89358	-1.43983
THUMPD3	0.150072	Adrenal_Gland	0.89358	1.43928
ZDHHC2	0.150074	Adrenal_Gland	0.89358	1.43927
MLLT6	0.150079	Adrenal_Gland	0.89358	-1.43925
LINC01480	0.150144	Adrenal_Gland	0.89358	-1.43902
ZIK1	0.150156	Adrenal_Gland	0.89358	-1.43898
RNF34	0.150193	Adrenal_Gland	0.89358	1.43885
HLCS	0.150193	Adrenal_Gland	0.89358	-1.43885
INTS1	0.150199	Adrenal_Gland	0.89358	1.43883
CCDC30	0.150333	Adrenal_Gland	0.89358	-1.43836
MYH15	0.150333	Adrenal_Gland	0.89358	-1.43836
OVCH1	0.150446	Adrenal_Gland	0.89358	1.43796
GCFC2	0.150472	Adrenal_Gland	0.89358	1.43787
TMEM80	0.150514	Adrenal_Gland	0.89358	-1.43772
PAQR8	0.150653	Adrenal_Gland	0.89358	1.43723
ODF2L	0.150661	Adrenal_Gland	0.89358	1.4372
FRRS1	0.15069	Adrenal_Gland	0.89358	1.4371
NACA	0.136047	Adipose_Subcutaneous	0.893582	-1.49067
CYBA	0.136069	Adipose_Subcutaneous	0.893582	1.49059
BAD	0.136224	Adipose_Subcutaneous	0.893582	1.49
PCSK1	0.136356	Adipose_Subcutaneous	0.893582	-1.4895
TPPP3	0.136361	Adipose_Subcutaneous	0.893582	-1.48948
RGS18	0.136474	Adipose_Subcutaneous	0.893582	1.48905
LINC00299	0.136484	Adipose_Subcutaneous	0.893582	1.48901
OGFRL1	0.13666	Adipose_Subcutaneous	0.893582	-1.48834
PI15	0.136683	Adipose_Subcutaneous	0.893582	-1.48826
ASB8	0.136688	Adipose_Subcutaneous	0.893582	1.48824
PCBD2	0.136707	Adipose_Subcutaneous	0.893582	1.48817
AASDH	0.136761	Adipose_Subcutaneous	0.893582	1.48796
BRE	0.182213	Brain_Substantia_nigra	0.89359	1.33397
BTN3A3	0.188437	Liver	0.8936	1.31522
ZNF846	0.188572	Liver	0.8936	1.31481
EPB41L5	0.188589	Liver	0.8936	1.31477
FBL	0.188655	Liver	0.8936	1.31457
RP5-1198O20.4	0.201109	Artery_Tibial	0.893602	-1.2784
RP11-173M1.4	0.186065	Brain_Spinal_cord_cervical_c-1	0.893611	1.32231
ARHGAP1	0.178671	Skin_Not_Sun_Exposed_Suprapubic	0.893611	-1.34486
PLEK	0.178828	Skin_Not_Sun_Exposed_Suprapubic	0.893611	-1.34437
OLAH	0.178864	Skin_Not_Sun_Exposed_Suprapubic	0.893611	-1.34426
ADTRP	0.17913	Skin_Not_Sun_Exposed_Suprapubic	0.893611	-1.34344
SULT1A2	0.179251	Skin_Not_Sun_Exposed_Suprapubic	0.893611	1.34307
AC005013.5	0.179251	Skin_Not_Sun_Exposed_Suprapubic	0.893611	-1.34307
ELMOD3	0.179344	Skin_Not_Sun_Exposed_Suprapubic	0.893611	-1.34278
GSX2	0.179383	Skin_Not_Sun_Exposed_Suprapubic	0.893611	-1.34266
IAH1	0.179427	Skin_Not_Sun_Exposed_Suprapubic	0.893611	1.34252
EIF4EBP3	0.179494	Skin_Not_Sun_Exposed_Suprapubic	0.893611	-1.34231
NBR1	0.179642	Skin_Not_Sun_Exposed_Suprapubic	0.893611	-1.34186
LARP7	0.180057	Skin_Not_Sun_Exposed_Suprapubic	0.893611	1.34058
UBN1	0.180077	Skin_Not_Sun_Exposed_Suprapubic	0.893611	1.34052
BRCA1	0.180107	Skin_Not_Sun_Exposed_Suprapubic	0.893611	1.34043
ASAH2B	0.180183	Skin_Not_Sun_Exposed_Suprapubic	0.893611	-1.34019
CGNL1	0.180245	Skin_Not_Sun_Exposed_Suprapubic	0.893611	-1.34
LATS1	0.180311	Skin_Not_Sun_Exposed_Suprapubic	0.893611	-1.3398
CCDC157	0.18043	Skin_Not_Sun_Exposed_Suprapubic	0.893611	1.33943
CEP250	0.180442	Skin_Not_Sun_Exposed_Suprapubic	0.893611	1.33939
ZNF354C	0.180563	Skin_Not_Sun_Exposed_Suprapubic	0.893611	1.33902
PAQR6	0.180661	Skin_Not_Sun_Exposed_Suprapubic	0.893611	1.33872
NOP9	0.180693	Skin_Not_Sun_Exposed_Suprapubic	0.893611	1.33862
SGCA	0.180733	Skin_Not_Sun_Exposed_Suprapubic	0.893611	-1.3385
HCST	0.180736	Skin_Not_Sun_Exposed_Suprapubic	0.893611	-1.33849
RP11-293M10.1	0.180834	Skin_Not_Sun_Exposed_Suprapubic	0.893611	-1.33819
TBP	0.180849	Skin_Not_Sun_Exposed_Suprapubic	0.893611	-1.33814
TXK	0.180854	Skin_Not_Sun_Exposed_Suprapubic	0.893611	1.33813
CRISPLD2	0.180915	Skin_Not_Sun_Exposed_Suprapubic	0.893611	-1.33794
RP11-434P11.2	0.180949	Skin_Not_Sun_Exposed_Suprapubic	0.893611	1.33784
RNF220	0.180964	Skin_Not_Sun_Exposed_Suprapubic	0.893611	-1.33779
CCDC148	0.181042	Skin_Not_Sun_Exposed_Suprapubic	0.893611	1.33755
PKP4	0.181042	Skin_Not_Sun_Exposed_Suprapubic	0.893611	-1.33755
TMEM141	0.181064	Skin_Not_Sun_Exposed_Suprapubic	0.893611	-1.33749
INTS7	0.181109	Skin_Not_Sun_Exposed_Suprapubic	0.893611	-1.33735
PODNL1	0.181197	Skin_Not_Sun_Exposed_Suprapubic	0.893611	1.33708
BTBD7	0.181197	Skin_Not_Sun_Exposed_Suprapubic	0.893611	-1.33708
RP11-259O2.3	0.181197	Skin_Not_Sun_Exposed_Suprapubic	0.893611	-1.33708
PIGBOS1	0.181272	Skin_Not_Sun_Exposed_Suprapubic	0.893611	1.33685
PROSER1	0.181309	Skin_Not_Sun_Exposed_Suprapubic	0.893611	1.33673
TUBGCP4	0.181326	Skin_Not_Sun_Exposed_Suprapubic	0.893611	1.33668
LUCAT1	0.181358	Skin_Not_Sun_Exposed_Suprapubic	0.893611	-1.33659
AC004012.1	0.181438	Skin_Not_Sun_Exposed_Suprapubic	0.893611	-1.33634
CTSK	0.181494	Skin_Not_Sun_Exposed_Suprapubic	0.893611	-1.33617
THYN1	0.181528	Skin_Not_Sun_Exposed_Suprapubic	0.893611	1.33607
PLAG1	0.245847	Artery_Aorta	0.893615	1.1605
BLOC1S2	0.245855	Artery_Aorta	0.893615	1.16048
SLF2	0.245944	Artery_Aorta	0.893615	-1.16026
C6orf141	0.245965	Artery_Aorta	0.893615	1.16021
ZNF563	0.170003	Muscle_Skeletal	0.89362	1.37219
STEAP2	0.0994296	Pancreas	0.893627	-1.64763
CEACAM19	0.247089	Esophagus_Gastroesophageal_Junction	0.893635	1.15745
SGCE	0.247106	Esophagus_Gastroesophageal_Junction	0.893635	1.15741
SIGLEC7	0.247177	Esophagus_Gastroesophageal_Junction	0.893635	1.15723
PAX8	0.247315	Esophagus_Gastroesophageal_Junction	0.893635	1.1569
CMTM1	0.247402	Esophagus_Gastroesophageal_Junction	0.893635	1.15668
RUVBL1	0.247433	Esophagus_Gastroesophageal_Junction	0.893635	1.15661
AGFG2	0.247513	Esophagus_Gastroesophageal_Junction	0.893635	-1.15641
GLTSCR2	0.247602	Esophagus_Gastroesophageal_Junction	0.893635	1.15619
ARGLU1	0.24767	Esophagus_Gastroesophageal_Junction	0.893635	1.15603
HPN	0.247685	Esophagus_Gastroesophageal_Junction	0.893635	1.15599
ZNF526	0.186731	Colon_Sigmoid	0.893635	-1.32031
ALOX5AP	0.18682	Colon_Sigmoid	0.893635	1.32005
CD52	0.186835	Colon_Sigmoid	0.893635	-1.32
ZNF526	0.186731	Stomach	0.89364	-1.32031
COPG2	0.217096	Brain_Cortex	0.893644	1.23429
ZCWPW2	0.217361	Brain_Cortex	0.893644	-1.23358
TRAF4	0.217361	Brain_Cortex	0.893644	1.23358
DGAT1	0.217502	Brain_Cortex	0.893644	-1.2332
DCAF13	0.217507	Brain_Cortex	0.893644	1.23318
SOX7	0.217508	Brain_Cortex	0.893644	1.23318
P2RY11	0.21765	Brain_Cortex	0.893644	-1.2328
NUPR1	0.217992	Brain_Cortex	0.893644	1.23188
RPS21	0.218106	Brain_Cortex	0.893644	1.23158
BIN3	0.218213	Brain_Cortex	0.893644	1.23129
FAM114A1	0.218243	Brain_Cortex	0.893644	-1.23121
CTD-2540L5.6	0.218408	Brain_Cortex	0.893644	-1.23077
MIEF2	0.218409	Brain_Cortex	0.893644	-1.23077
TMEM199	0.218418	Brain_Cortex	0.893644	1.23075
LRRC37A	0.218419	Brain_Cortex	0.893644	1.23074
PRPF19	0.218616	Brain_Cortex	0.893644	-1.23022
ALDH16A1	0.218709	Brain_Cortex	0.893644	1.22997
COX6A1	0.218798	Brain_Cortex	0.893644	-1.22973
TSC1	0.218886	Brain_Cortex	0.893644	1.22949
DNM1	0.218904	Brain_Cortex	0.893644	1.22945
LINC00473	0.21901	Brain_Cortex	0.893644	-1.22916
GOLGA7B	0.219191	Brain_Cortex	0.893644	-1.22868
PARVB	0.219233	Brain_Cortex	0.893644	1.22857
RP11-490B18.5	0.219376	Brain_Cortex	0.893644	1.22819
CNTRL	0.219427	Brain_Cortex	0.893644	1.22805
SSH2	0.219469	Brain_Cortex	0.893644	1.22794
F2	0.219618	Brain_Cortex	0.893644	-1.22754
ATXN1L	0.219618	Brain_Cortex	0.893644	1.22754
MAPK1	0.219919	Brain_Cortex	0.893644	1.22674
ITGB4	0.219924	Brain_Cortex	0.893644	1.22673
RP11-439M11.1	0.220003	Brain_Cortex	0.893644	1.22652
MRPS21	0.220094	Brain_Cortex	0.893644	1.22628
DMXL2	0.220094	Brain_Cortex	0.893644	-1.22628
GDF7	0.220155	Brain_Cortex	0.893644	1.22612
SAMD12-AS1	0.220363	Brain_Cortex	0.893644	1.22556
BSN-AS2	0.220443	Brain_Cortex	0.893644	-1.22535
ATP5B	0.220702	Brain_Cortex	0.893644	-1.22466
CDS1	0.220968	Brain_Cortex	0.893644	1.22396
AP000230.1	0.220976	Brain_Cortex	0.893644	-1.22394
AC144652.1	0.221322	Brain_Cortex	0.893644	-1.22302
LLGL2	0.22141	Brain_Cortex	0.893644	-1.22279
ZGRF1	0.221412	Brain_Cortex	0.893644	-1.22278
CTD-2619J13.17	0.221422	Brain_Cortex	0.893644	1.22275
TRDN	0.221447	Brain_Cortex	0.893644	-1.22269
DOK4	0.221502	Brain_Cortex	0.893644	-1.22254
LRRC45	0.221579	Brain_Cortex	0.893644	1.22234
RP11-20G13.5	0.221624	Brain_Cortex	0.893644	-1.22222
LRRC1	0.22171	Brain_Cortex	0.893644	1.22199
HLX	0.221906	Brain_Cortex	0.893644	1.22148
EMX2	0.221928	Brain_Cortex	0.893644	1.22142
RFC3	0.221968	Brain_Cortex	0.893644	1.22131
RNF187	0.221996	Brain_Cortex	0.893644	-1.22124
RANGRF	0.222058	Brain_Cortex	0.893644	1.22107
RP11-405M12.4	0.222235	Brain_Cortex	0.893644	-1.22061
SLC39A8	0.222302	Brain_Cortex	0.893644	-1.22043
TTC33	0.222308	Brain_Cortex	0.893644	1.22041
RP11-329B9.5	0.222332	Brain_Cortex	0.893644	1.22035
RBM25	0.22236	Brain_Cortex	0.893644	-1.22028
VPS33A	0.222424	Brain_Cortex	0.893644	-1.22011
AKAP13	0.222459	Brain_Cortex	0.893644	-1.22002
SRGAP3	0.222465	Brain_Cortex	0.893644	-1.22
SRA1	0.222519	Brain_Cortex	0.893644	1.21986
FAM110C	0.222594	Brain_Cortex	0.893644	1.21966
MRPL17	0.222757	Brain_Cortex	0.893644	-1.21923
YIF1A	0.222806	Brain_Cortex	0.893644	-1.2191
TRIM13	0.222813	Brain_Cortex	0.893644	1.21908
PIAS2	0.222853	Brain_Cortex	0.893644	-1.21898
LINC01164	0.222853	Brain_Cortex	0.893644	1.21898
KCTD14	0.222939	Brain_Cortex	0.893644	1.21875
MRVI1	0.223025	Brain_Cortex	0.893644	-1.21852
CR1	0.223075	Brain_Cortex	0.893644	-1.21839
RP11-153I24.5	0.223155	Brain_Cortex	0.893644	1.21818
SZT2	0.223241	Brain_Cortex	0.893644	-1.21795
SUMF1	0.223381	Brain_Cortex	0.893644	1.21759
POU2F3	0.223397	Brain_Cortex	0.893644	1.21754
LINC01119	0.223481	Brain_Cortex	0.893644	-1.21732
NLRX1	0.223588	Brain_Cortex	0.893644	1.21704
EIF5A2	0.223609	Brain_Cortex	0.893644	-1.21699
LRRC8D	0.223687	Brain_Cortex	0.893644	-1.21678
RP11-108E14.1	0.2237	Brain_Cortex	0.893644	-1.21675
CENPU	0.223739	Brain_Cortex	0.893644	1.21665
UMODL1	0.22384	Brain_Cortex	0.893644	1.21638
ABHD4	0.223885	Brain_Cortex	0.893644	1.21626
VIPR1	0.224218	Brain_Cortex	0.893644	1.21539
WIPF1	0.224285	Brain_Cortex	0.893644	1.21521
TDG	0.224318	Brain_Cortex	0.893644	1.21513
RALGPS2	0.224456	Brain_Cortex	0.893644	1.21477
SLC22A4	0.224485	Brain_Cortex	0.893644	1.21469
TGOLN2	0.224548	Brain_Cortex	0.893644	1.21452
MESP2	0.224549	Brain_Cortex	0.893644	-1.21452
PSG8-AS1	0.224639	Brain_Cortex	0.893644	-1.21429
ZNF14	0.224639	Brain_Cortex	0.893644	1.21429
MTRNR2L6	0.224639	Brain_Cortex	0.893644	1.21429
HDAC11	0.22478	Brain_Cortex	0.893644	1.21391
CSNK1G3	0.224796	Brain_Cortex	0.893644	1.21387
CAPN1	0.225002	Brain_Cortex	0.893644	1.21333
SPCS2	0.225059	Brain_Cortex	0.893644	1.21319
NBL1	0.225144	Brain_Cortex	0.893644	-1.21296
CCDC122	0.225219	Brain_Cortex	0.893644	-1.21277
RABGGTB	0.22531	Brain_Cortex	0.893644	1.21253
RLBP1	0.225387	Brain_Cortex	0.893644	1.21233
KRT23	0.225392	Brain_Cortex	0.893644	-1.21231
FBXO34	0.225398	Brain_Cortex	0.893644	1.2123
LRRCC1	0.225464	Brain_Cortex	0.893644	1.21213
YPEL5	0.225466	Brain_Cortex	0.893644	-1.21212
PARN	0.225569	Brain_Cortex	0.893644	1.21185
TUBGCP3	0.225635	Brain_Cortex	0.893644	-1.21168
LINC01909	0.225689	Brain_Cortex	0.893644	-1.21154
TENM2	0.225749	Brain_Cortex	0.893644	1.21138
VTA1	0.225766	Brain_Cortex	0.893644	-1.21134
NME7	0.225939	Brain_Cortex	0.893644	1.21089
MYLK3	0.225951	Brain_Cortex	0.893644	1.21085
SNTG1	0.225952	Brain_Cortex	0.893644	-1.21085
EFHB	0.226106	Brain_Cortex	0.893644	-1.21045
GPR156	0.226171	Brain_Cortex	0.893644	1.21028
APOLD1	0.226177	Brain_Cortex	0.893644	-1.21027
FABP3	0.226181	Brain_Cortex	0.893644	1.21026
TNFRSF10C	0.226198	Brain_Cortex	0.893644	1.21021
AKR7A3	0.226199	Brain_Cortex	0.893644	-1.21021
BMP4	0.226223	Brain_Cortex	0.893644	1.21014
TMEM60	0.226223	Brain_Cortex	0.893644	1.21014
IRF2	0.226261	Brain_Cortex	0.893644	-1.21005
RP11-326I11.3	0.226261	Brain_Cortex	0.893644	1.21005
PAM16	0.22629	Brain_Cortex	0.893644	1.20997
WNK4	0.226293	Brain_Cortex	0.893644	-1.20996
ABCB10	0.232911	Brain_Putamen_basal_ganglia	0.893645	-1.19289
LIG1	0.170337	Muscle_Skeletal	0.893649	-1.37112
RUFY1	0.170407	Muscle_Skeletal	0.893649	-1.3709
KRT86	0.170491	Muscle_Skeletal	0.893649	1.37063
KLHL36	0.170522	Muscle_Skeletal	0.893649	-1.37053
FASTKD5	0.170635	Muscle_Skeletal	0.893649	1.37017
LYST	0.170672	Muscle_Skeletal	0.893649	-1.37005
FBLIM1	0.170705	Muscle_Skeletal	0.893649	-1.36994
USP49	0.170866	Muscle_Skeletal	0.893649	-1.36943
ZRANB3	0.170897	Muscle_Skeletal	0.893649	1.36933
NDUFB2	0.170962	Muscle_Skeletal	0.893649	1.36912
SNW1	0.170977	Muscle_Skeletal	0.893649	1.36907
ZNF639	0.171015	Muscle_Skeletal	0.893649	-1.36895
PTPRE	0.171055	Muscle_Skeletal	0.893649	1.36882
SLC38A9	0.171093	Muscle_Skeletal	0.893649	1.3687
RP11-757G1.6	0.181643	Skin_Not_Sun_Exposed_Suprapubic	0.89365	-1.33571
EIF3E	0.181675	Skin_Not_Sun_Exposed_Suprapubic	0.89365	-1.33562
RP11-127L20.3	0.149252	Prostate	0.893652	1.44218
NLRX1	0.149264	Prostate	0.893652	1.44214
CWF19L2	0.235407	Spleen	0.893657	-1.18655
LINC01376	0.181791	Breast_Mammary_Tissue	0.893668	1.33526
HIST1H2BJ	0.151072	Adrenal_Gland	0.89367	-1.43575
MAN2A1	0.151349	Adrenal_Gland	0.89367	1.43478
PSMD2	0.151349	Adrenal_Gland	0.89367	-1.43478
KCNC3	0.151349	Adrenal_Gland	0.89367	1.43478
C17orf80	0.151435	Adrenal_Gland	0.89367	1.43448
RP11-133F8.2	0.15156	Adrenal_Gland	0.89367	-1.43404
CCDC125	0.151661	Adrenal_Gland	0.89367	1.43369
RUVBL1	0.151763	Adrenal_Gland	0.89367	1.43333
FAM69A	0.151806	Adrenal_Gland	0.89367	-1.43318
AMIGO2	0.152036	Adrenal_Gland	0.89367	1.43238
C17orf50	0.152192	Adrenal_Gland	0.89367	-1.43183
UVRAG	0.15242	Adrenal_Gland	0.89367	1.43103
MACC1	0.152424	Adrenal_Gland	0.89367	1.43102
C1orf159	0.152529	Adrenal_Gland	0.89367	1.43066
RASIP1	0.152529	Adrenal_Gland	0.89367	1.43066
RPL34-AS1	0.152558	Adrenal_Gland	0.89367	-1.43056
KIAA0753	0.152558	Adrenal_Gland	0.89367	-1.43056
LAMA3	0.152637	Adrenal_Gland	0.89367	1.43028
ZBED5	0.152665	Adrenal_Gland	0.89367	-1.43018
APIP	0.15287	Adrenal_Gland	0.89367	-1.42947
PKIG	0.153127	Adrenal_Gland	0.89367	-1.42857
C9orf40	0.153196	Adrenal_Gland	0.89367	-1.42833
SCGB2B2	0.153339	Adrenal_Gland	0.89367	-1.42784
PSMD3	0.153354	Adrenal_Gland	0.89367	1.42779
RP11-388C12.1	0.153365	Adrenal_Gland	0.89367	-1.42775
RP11-222K16.1	0.153415	Adrenal_Gland	0.89367	-1.42757
FTL	0.153425	Adrenal_Gland	0.89367	-1.42754
LINC00987	0.153459	Adrenal_Gland	0.89367	-1.42742
PTDSS1	0.153536	Adrenal_Gland	0.89367	-1.42715
RP11-79N23.1	0.153671	Adrenal_Gland	0.89367	1.42669
AC090044.2	0.153703	Adrenal_Gland	0.89367	-1.42657
PTX4	0.153724	Adrenal_Gland	0.89367	1.4265
DTD1	0.153733	Adrenal_Gland	0.89367	1.42647
EPB41L5	0.153737	Adrenal_Gland	0.89367	1.42645
MTRF1L	0.153774	Adrenal_Gland	0.89367	-1.42633
SP140L	0.153841	Adrenal_Gland	0.89367	1.4261
LINC02062	0.153876	Adrenal_Gland	0.89367	1.42597
GRHPR	0.154004	Adrenal_Gland	0.89367	1.42553
SOGA1	0.154294	Adrenal_Gland	0.89367	1.42453
UBXN11	0.154318	Adrenal_Gland	0.89367	1.42444
PILRB	0.154322	Adrenal_Gland	0.89367	1.42443
LINC01515	0.154449	Adrenal_Gland	0.89367	-1.42399
TSNAXIP1	0.154525	Adrenal_Gland	0.89367	1.42373
RAD21	0.154533	Adrenal_Gland	0.89367	-1.4237
ZNF691	0.154549	Adrenal_Gland	0.89367	-1.42365
TRAPPC3	0.154559	Adrenal_Gland	0.89367	-1.42361
CCND3	0.154572	Adrenal_Gland	0.89367	1.42357
PLD1	0.154595	Adrenal_Gland	0.89367	-1.42349
DIXDC1	0.15463	Adrenal_Gland	0.89367	1.42337
LIG1	0.154646	Adrenal_Gland	0.89367	-1.42331
SLC38A8	0.199643	Brain_Anterior_cingulate_cortex_BA24	0.893675	-1.28257
JUNB	0.21977	Brain_Nucleus_accumbens_basal_ganglia	0.893698	1.22714
SPTY2D1	0.211866	Esophagus_Mucosa	0.893703	1.24845
LIN7C	0.211967	Esophagus_Mucosa	0.893703	1.24818
KBTBD11	0.211967	Esophagus_Mucosa	0.893703	-1.24818
SERPINI2	0.211967	Esophagus_Mucosa	0.893703	1.24818
CTD-2207P18.2	0.211967	Esophagus_Mucosa	0.893703	1.24818
EPB41	0.212055	Esophagus_Mucosa	0.893703	-1.24793
FASTKD3	0.212359	Esophagus_Mucosa	0.893703	-1.2471
NOM1	0.212418	Esophagus_Mucosa	0.893703	-1.24694
GPR141	0.21252	Esophagus_Mucosa	0.893703	1.24667
NNT	0.212548	Esophagus_Mucosa	0.893703	1.24659
CPLX3	0.212652	Esophagus_Mucosa	0.893703	-1.24631
RBM25	0.212745	Esophagus_Mucosa	0.893703	-1.24605
CRELD2	0.212768	Esophagus_Mucosa	0.893703	1.24599
SLC2A1	0.212818	Esophagus_Mucosa	0.893703	-1.24585
ZNF3	0.212862	Esophagus_Mucosa	0.893703	1.24573
C8orf59	0.212869	Esophagus_Mucosa	0.893703	1.24571
KIFAP3	0.212939	Esophagus_Mucosa	0.893703	-1.24552
RP11-433J8.1	0.212951	Esophagus_Mucosa	0.893703	-1.24549
FRS3	0.212952	Esophagus_Mucosa	0.893703	1.24549
PPRC1	0.213169	Esophagus_Mucosa	0.893703	-1.2449
TM9SF2	0.213208	Esophagus_Mucosa	0.893703	1.24479
ST8SIA4	0.213222	Esophagus_Mucosa	0.893703	-1.24476
UCK2	0.213277	Esophagus_Mucosa	0.893703	1.2446
P2RY1	0.213292	Esophagus_Mucosa	0.893703	1.24457
PLCH2	0.2133	Esophagus_Mucosa	0.893703	-1.24454
VMAC	0.213377	Esophagus_Mucosa	0.893703	1.24433
PDCD5	0.213377	Esophagus_Mucosa	0.893703	-1.24433
MMAA	0.21348	Esophagus_Mucosa	0.893703	-1.24405
RP11-390F4.3	0.213482	Esophagus_Mucosa	0.893703	-1.24405
PLD4	0.213508	Esophagus_Mucosa	0.893703	-1.24398
RP1-102E24.8	0.19973	Brain_Anterior_cingulate_cortex_BA24	0.893707	-1.28232
SAAL1	0.196195	Lung	0.893709	-1.29247
ZNF736	0.196213	Lung	0.893709	-1.29242
TRAF3	0.196285	Lung	0.893709	-1.29221
RP11-509J21.4	0.196379	Lung	0.893709	1.29194
C9orf170	0.19643	Lung	0.893709	-1.29179
PRICKLE4	0.196488	Lung	0.893709	1.29162
PNMA2	0.199455	Uterus	0.893719	1.28311
CDC42EP1	0.199529	Uterus	0.893719	1.28289
KLKB1	0.199681	Uterus	0.893719	-1.28246
DDB2	0.19971	Uterus	0.893719	-1.28238
CCDC136	0.199732	Uterus	0.893719	-1.28232
LINC00493	0.18582	Brain_Cerebellum	0.893722	1.32304
PSMC3IP	0.185907	Brain_Cerebellum	0.893722	-1.32278
BTN3A2	0.185987	Brain_Cerebellum	0.893722	-1.32254
LL22NC03-2H8.4	0.185993	Brain_Cerebellum	0.893722	1.32253
SLC37A1	0.186103	Brain_Cerebellum	0.893722	-1.3222
ARL8B	0.186119	Brain_Cerebellum	0.893722	1.32215
SNN	0.186222	Brain_Cerebellum	0.893722	-1.32184
NORAD	0.186248	Brain_Cerebellum	0.893722	1.32176
FBXO5	0.186249	Brain_Cerebellum	0.893722	-1.32176
RP11-106M7.1	0.186254	Brain_Cerebellum	0.893722	-1.32174
PIK3R5	0.186306	Brain_Cerebellum	0.893722	1.32159
ALDH1L1	0.186445	Brain_Cerebellum	0.893722	-1.32117
ERAP2	0.186445	Brain_Cerebellum	0.893722	-1.32117
CCDC13	0.186525	Brain_Cerebellum	0.893722	1.32093
CDH4	0.186653	Brain_Cerebellum	0.893722	-1.32055
ZNF526	0.186731	Brain_Cerebellum	0.893722	-1.32031
PHLDA3	0.186737	Brain_Cerebellum	0.893722	-1.32029
RP3-486I3.7	0.18689	Brain_Cerebellum	0.893722	-1.31984
ABO	0.187119	Brain_Cerebellum	0.893722	-1.31915
RRAS2	0.187119	Brain_Cerebellum	0.893722	-1.31915
IL17B	0.187121	Brain_Cerebellum	0.893722	-1.31914
MCM8	0.187154	Brain_Cerebellum	0.893722	-1.31904
FAM216A	0.187222	Brain_Cerebellum	0.893722	-1.31884
MPZL3	0.187245	Brain_Cerebellum	0.893722	-1.31877
CLN8	0.198501	Testis	0.893726	1.28583
EFL1	0.198562	Testis	0.893726	-1.28566
ACOX2	0.198612	Testis	0.893726	-1.28551
BRWD1	0.246158	Artery_Aorta	0.893729	-1.15973
SZRD1	0.246162	Artery_Aorta	0.893729	-1.15972
MAP2K2	0.246338	Artery_Aorta	0.893729	-1.15929
JAKMIP3	0.246397	Artery_Aorta	0.893729	1.15915
MTX3	0.246413	Artery_Aorta	0.893729	-1.15911
LINC01629	0.246431	Artery_Aorta	0.893729	1.15906
NAT8	0.161985	Esophagus_Muscularis	0.893733	1.39843
SELE	0.162009	Esophagus_Muscularis	0.893733	1.39835
MAPK1	0.219919	Brain_Nucleus_accumbens_basal_ganglia	0.893737	-1.22674
CNTN5	0.219932	Brain_Nucleus_accumbens_basal_ganglia	0.893737	-1.22671
ZNF691	0.154549	Heart_Atrial_Appendage	0.893741	-1.42365
RTFDC1	0.154559	Heart_Atrial_Appendage	0.893741	-1.42361
MPL	0.154559	Heart_Atrial_Appendage	0.893741	1.42361
DIXDC1	0.15463	Heart_Atrial_Appendage	0.893741	1.42337
ADAMTS14	0.184024	Brain_Hypothalamus	0.893751	1.32847
TBCD	0.233262	Cells_Cultured_fibroblasts	0.893755	-1.192
FOXD2	0.235541	Spleen	0.89376	-1.18621
RALGAPA2	0.235631	Spleen	0.89376	1.18598
CCDC65	0.235735	Spleen	0.89376	-1.18571
STIL	0.235735	Spleen	0.89376	1.18571
STON1	0.187403	Brain_Cerebellum	0.893771	1.3183
ORAI1	0.187554	Brain_Cerebellum	0.893771	1.31785
CCDC116	0.187601	Brain_Cerebellum	0.893771	1.31771
TTLL11-IT1	0.187835	Brain_Cerebellum	0.893771	-1.31701
MIXL1	0.187872	Brain_Cerebellum	0.893771	-1.3169
RP11-276H19.2	0.18793	Brain_Cerebellum	0.893771	1.31673
ZUFSP	0.188021	Brain_Cerebellum	0.893771	-1.31646
SUSD5	0.188026	Brain_Cerebellum	0.893771	1.31644
GPN1	0.188115	Brain_Cerebellum	0.893771	-1.31618
ZFP64	0.188179	Brain_Cerebellum	0.893771	-1.31599
CIRBP	0.188245	Brain_Cerebellum	0.893771	1.31579
HNRNPUL1	0.188245	Brain_Cerebellum	0.893771	1.31579
ISPD	0.18847	Brain_Cerebellum	0.893771	1.31512
C14orf180	0.188495	Brain_Cerebellum	0.893771	-1.31504
CGREF1	0.188616	Brain_Cerebellum	0.893771	-1.31469
ZNF197	0.188616	Brain_Cerebellum	0.893771	-1.31469
KLHL3	0.18875	Brain_Cerebellum	0.893771	1.31429
ATF6	0.189066	Brain_Cerebellum	0.893771	-1.31335
SPRY4	0.189127	Brain_Cerebellum	0.893771	1.31317
GRAMD1A	0.189137	Brain_Cerebellum	0.893771	-1.31314
CDRT4	0.189139	Brain_Cerebellum	0.893771	1.31313
SVEP1	0.189168	Brain_Cerebellum	0.893771	1.31304
MEGF8	0.18925	Brain_Cerebellum	0.893771	1.3128
ADAR	0.189317	Brain_Cerebellum	0.893771	-1.3126
RP11-83N9.6	0.189339	Brain_Cerebellum	0.893771	1.31254
IPO9	0.189351	Brain_Cerebellum	0.893771	1.3125
DGKB	0.189364	Brain_Cerebellum	0.893771	-1.31246
MYPN	0.189578	Brain_Cerebellum	0.893771	1.31183
DHX36	0.189612	Brain_Cerebellum	0.893771	-1.31173
LONP1	0.189643	Brain_Cerebellum	0.893771	-1.31164
AKAP6	0.189669	Brain_Cerebellum	0.893771	1.31156
PSMB4	0.18973	Brain_Cerebellum	0.893771	-1.31138
ENPP3	0.18976	Brain_Cerebellum	0.893771	-1.31129
AGT	0.186835	Stomach	0.893776	-1.32
TOMM6	0.196572	Lung	0.893776	1.29138
ERAP2	0.186445	Brain_Cerebellar_Hemisphere	0.893778	-1.32117
NKD1	0.186505	Brain_Cerebellar_Hemisphere	0.893778	1.32099
STK11	0.186583	Brain_Cerebellar_Hemisphere	0.893778	1.32075
CACNA2D3	0.186616	Brain_Cerebellar_Hemisphere	0.893778	-1.32066
ZNF331	0.186689	Brain_Cerebellar_Hemisphere	0.893778	-1.32044
ZNF526	0.186731	Brain_Cerebellar_Hemisphere	0.893778	-1.32031
FRS2	0.162152	Esophagus_Muscularis	0.893782	1.39787
VIT	0.162222	Esophagus_Muscularis	0.893782	1.39764
ZBTB24	0.162232	Esophagus_Muscularis	0.893782	1.3976
SNRPD3	0.137937	Nerve_Tibial	0.893793	-1.48352
RP1-193H18.3	0.137938	Nerve_Tibial	0.893793	-1.48351
RP11-3B7.1	0.189957	Brain_Cerebellum	0.893794	-1.3107
C14orf79	0.190007	Brain_Cerebellum	0.893794	1.31056
LKAAEAR1	0.190161	Brain_Cerebellum	0.893794	1.3101
TNFRSF12A	0.190186	Brain_Cerebellum	0.893794	-1.31003
PIGL	0.19022	Brain_Cerebellum	0.893794	1.30993
LINC01234	0.190317	Brain_Cerebellum	0.893794	1.30964
CSTA	0.190324	Brain_Cerebellum	0.893794	1.30962
NEAT1	0.190372	Brain_Cerebellum	0.893794	-1.30948
POMT2	0.184112	Brain_Hypothalamus	0.893796	1.3282
