## Supplementary material for "Genome-wide association studies of hospitalized influenza identify 4 risk loci and a relationship with COVID-19": Supp1_UKBB_GWAS.xlsx (part 8 of 164)

### Sheet: ST3 (continued)
hgnc_symbol	pvalue	tissue	FDR	zscore
KRT86	0.187021	Brain_Cerebellar_Hemisphere	0.893829	1.31944
AP3D1	0.187181	Brain_Cerebellar_Hemisphere	0.893829	-1.31897
NUDT12	0.187281	Brain_Cerebellar_Hemisphere	0.893829	1.31867
IFT140	0.187443	Brain_Cerebellar_Hemisphere	0.893829	-1.31818
WAC	0.187505	Brain_Cerebellar_Hemisphere	0.893829	-1.318
ORAI1	0.187554	Brain_Cerebellar_Hemisphere	0.893829	1.31785
BDH2	0.187613	Brain_Cerebellar_Hemisphere	0.893829	1.31767
TMEM176A	0.187622	Brain_Cerebellar_Hemisphere	0.893829	1.31765
GPBP1L1	0.187795	Brain_Cerebellar_Hemisphere	0.893829	1.31713
RESP18	0.187814	Brain_Cerebellar_Hemisphere	0.893829	1.31707
NPNT	0.187814	Brain_Cerebellar_Hemisphere	0.893829	1.31707
GPN1	0.188115	Brain_Cerebellar_Hemisphere	0.893829	-1.31618
PXN	0.188153	Brain_Cerebellar_Hemisphere	0.893829	-1.31606
HNRNPUL1	0.188245	Brain_Cerebellar_Hemisphere	0.893829	1.31579
RPS6KC1	0.188245	Brain_Cerebellar_Hemisphere	0.893829	1.31579
FBXL22	0.188256	Brain_Cerebellar_Hemisphere	0.893829	-1.31575
NEURL4	0.188396	Brain_Cerebellar_Hemisphere	0.893829	-1.31534
RRM2B	0.188419	Brain_Cerebellar_Hemisphere	0.893829	-1.31527
RP11-333I13.1	0.188422	Brain_Cerebellar_Hemisphere	0.893829	-1.31526
C11orf45	0.188485	Brain_Cerebellar_Hemisphere	0.893829	-1.31507
RAPGEF6	0.188487	Brain_Cerebellar_Hemisphere	0.893829	-1.31507
ZNF197	0.188616	Brain_Cerebellar_Hemisphere	0.893829	-1.31469
RP11-449D8.5	0.188787	Brain_Cerebellar_Hemisphere	0.893829	-1.31417
CELF2	0.188844	Brain_Cerebellar_Hemisphere	0.893829	1.31401
MORN3	0.188905	Brain_Cerebellar_Hemisphere	0.893829	1.31382
TMEM130	0.189295	Brain_Cerebellar_Hemisphere	0.893829	-1.31267
COL15A1	0.189351	Brain_Cerebellar_Hemisphere	0.893829	1.3125
KIAA1549L	0.189351	Brain_Cerebellar_Hemisphere	0.893829	1.3125
TMEM106A	0.189501	Brain_Cerebellar_Hemisphere	0.893829	-1.31206
PRSS45	0.189531	Brain_Cerebellar_Hemisphere	0.893829	-1.31197
AP001432.14	0.189581	Brain_Cerebellar_Hemisphere	0.893829	-1.31182
CTB-31O20.2	0.189657	Brain_Cerebellar_Hemisphere	0.893829	-1.31159
PSMB4	0.18973	Brain_Cerebellar_Hemisphere	0.893829	-1.31138
TBC1D29	0.189878	Brain_Cerebellar_Hemisphere	0.893829	-1.31094
RAB1A	0.189878	Brain_Cerebellar_Hemisphere	0.893829	-1.31094
LRRC3	0.190079	Brain_Cerebellar_Hemisphere	0.893829	-1.31034
CTD-3222D19.12	0.190133	Brain_Cerebellar_Hemisphere	0.893829	1.31019
CSDC2	0.19017	Brain_Cerebellar_Hemisphere	0.893829	-1.31008
RPS24	0.190243	Brain_Cerebellar_Hemisphere	0.893829	1.30986
KLHL36	0.190305	Brain_Cerebellar_Hemisphere	0.893829	-1.30968
RBM19	0.190317	Brain_Cerebellar_Hemisphere	0.893829	-1.30964
IFT122	0.190323	Brain_Cerebellar_Hemisphere	0.893829	1.30962
RP11-442O1.3	0.190415	Brain_Cerebellar_Hemisphere	0.893829	-1.30935
MTRF1L	0.190486	Brain_Cerebellar_Hemisphere	0.893829	-1.30914
PPM1D	0.190554	Brain_Cerebellar_Hemisphere	0.893829	1.30894
M6PR	0.190594	Brain_Cerebellar_Hemisphere	0.893829	-1.30882
STAT4	0.190642	Brain_Cerebellar_Hemisphere	0.893829	-1.30868
SLC9C2	0.1907	Brain_Cerebellar_Hemisphere	0.893829	1.30851
ASAH2	0.190799	Brain_Cerebellar_Hemisphere	0.893829	1.30822
LDLRAD2	0.19082	Brain_Cerebellar_Hemisphere	0.893829	-1.30816
CCDC102B	0.190854	Brain_Cerebellar_Hemisphere	0.893829	-1.30806
TMX3	0.190854	Brain_Cerebellar_Hemisphere	0.893829	-1.30806
PLCXD3	0.190878	Brain_Cerebellar_Hemisphere	0.893829	-1.30798
SAYSD1	0.191035	Brain_Cerebellar_Hemisphere	0.893829	-1.30752
PTPN5	0.191045	Brain_Cerebellar_Hemisphere	0.893829	-1.30749
ILK	0.191086	Brain_Cerebellar_Hemisphere	0.893829	-1.30737
PRRT4	0.196505	Brain_Caudate_basal_ganglia	0.893829	-1.29157
METTL9	0.196534	Brain_Caudate_basal_ganglia	0.893829	1.29149
SCAP	0.196549	Brain_Caudate_basal_ganglia	0.893829	-1.29145
ZNF346	0.19667	Brain_Caudate_basal_ganglia	0.893829	1.2911
ILDR2	0.196709	Brain_Caudate_basal_ganglia	0.893829	1.29098
PCED1A	0.196716	Brain_Caudate_basal_ganglia	0.893829	1.29096
DNAH12	0.181955	Breast_Mammary_Tissue	0.893835	-1.33476
CDC25C	0.18197	Breast_Mammary_Tissue	0.893835	1.33471
GOLGA8N	0.233369	Cells_Cultured_fibroblasts	0.893843	-1.19173
TMEM135	0.233462	Cells_Cultured_fibroblasts	0.893843	1.19149
AK2	0.233506	Cells_Cultured_fibroblasts	0.893843	-1.19138
ZNF202	0.23358	Cells_Cultured_fibroblasts	0.893844	1.19119
AMDHD2	0.190635	Colon_Transverse	0.893844	1.3087
LINC01133	0.19068	Colon_Transverse	0.893844	1.30857
FKBP2	0.190778	Colon_Transverse	0.893844	1.30828
KATNAL2	0.190839	Colon_Transverse	0.893844	1.3081
TMX3	0.190854	Colon_Transverse	0.893844	-1.30806
UGT2B7	0.190906	Colon_Transverse	0.893844	-1.3079
FERMT1	0.246606	Artery_Aorta	0.893844	1.15863
FAM181B	0.246628	Artery_Aorta	0.893844	1.15858
PPIH	0.246753	Artery_Aorta	0.893844	-1.15827
TMEM109	0.246753	Artery_Aorta	0.893844	-1.15827
ABCG1	0.186927	Stomach	0.893853	-1.31972
WDR66	0.182354	Brain_Substantia_nigra	0.893857	-1.33354
ZNF763	0.162472	Esophagus_Muscularis	0.893882	1.3968
GINM1	0.162475	Esophagus_Muscularis	0.893882	1.39679
JMJD4	0.162519	Esophagus_Muscularis	0.893882	-1.39665
PTDSS2	0.162537	Esophagus_Muscularis	0.893882	1.39659
OSBP	0.233141	Brain_Putamen_basal_ganglia	0.893888	1.19231
ATP6V0E1	0.23319	Brain_Putamen_basal_ganglia	0.893888	-1.19218
GALNT11	0.233325	Brain_Putamen_basal_ganglia	0.893888	1.19184
ELP5	0.23337	Brain_Putamen_basal_ganglia	0.893888	1.19172
MIOS	0.233423	Brain_Putamen_basal_ganglia	0.893888	1.19159
ZDHHC24	0.233443	Brain_Putamen_basal_ganglia	0.893888	1.19154
RBM28	0.185081	Brain_Hippocampus	0.893891	1.32527
LINC02137	0.196939	Brain_Caudate_basal_ganglia	0.893894	1.29032
PXN	0.196997	Brain_Caudate_basal_ganglia	0.893894	-1.29016
RP11-134K13.4	0.197107	Brain_Caudate_basal_ganglia	0.893894	-1.28984
ZNF574	0.197198	Brain_Caudate_basal_ganglia	0.893894	-1.28958
TMIGD2	0.197249	Brain_Caudate_basal_ganglia	0.893894	-1.28943
ZNF720	0.197291	Brain_Caudate_basal_ganglia	0.893894	1.28931
EFHB	0.197419	Brain_Caudate_basal_ganglia	0.893894	-1.28894
REEP2	0.197446	Brain_Caudate_basal_ganglia	0.893894	1.28886
RP11-359E10.1	0.197473	Brain_Caudate_basal_ganglia	0.893894	-1.28879
RP11-539L10.3	0.197706	Brain_Caudate_basal_ganglia	0.893894	-1.28811
RP11-517P14.2	0.197706	Brain_Caudate_basal_ganglia	0.893894	-1.28811
MAN1A1	0.197711	Brain_Caudate_basal_ganglia	0.893894	1.2881
CARMIL3	0.197808	Brain_Caudate_basal_ganglia	0.893894	1.28782
CTD-3157E16.1	0.19786	Brain_Caudate_basal_ganglia	0.893894	1.28767
DSTYK	0.197863	Brain_Caudate_basal_ganglia	0.893894	1.28766
SPRR2E	0.13699	Adipose_Subcutaneous	0.893899	1.48709
POLR1E	0.136999	Adipose_Subcutaneous	0.893899	-1.48706
ZCCHC3	0.137175	Adipose_Subcutaneous	0.893899	-1.48639
EXTL3	0.137199	Adipose_Subcutaneous	0.893899	1.4863
CCR10	0.137447	Adipose_Subcutaneous	0.893899	1.48537
SNRNP27	0.137633	Adipose_Subcutaneous	0.893899	-1.48466
LINC00570	0.137633	Adipose_Subcutaneous	0.893899	1.48466
MEPCE	0.137633	Adipose_Subcutaneous	0.893899	1.48466
TMEM131	0.137693	Adipose_Subcutaneous	0.893899	-1.48444
METTL21A	0.137709	Adipose_Subcutaneous	0.893899	1.48438
SLC25A44	0.137784	Adipose_Subcutaneous	0.893899	1.48409
IER3IP1	0.13789	Adipose_Subcutaneous	0.893899	1.4837
KCTD12	0.13789	Adipose_Subcutaneous	0.893899	1.48369
DLEC1	0.137986	Adipose_Subcutaneous	0.893899	-1.48333
CCDC188	0.137991	Adipose_Subcutaneous	0.893899	-1.48331
S100A3	0.13806	Adipose_Subcutaneous	0.893899	-1.48305
SMIM3	0.138082	Adipose_Subcutaneous	0.893899	1.48297
SLC6A1	0.138101	Adipose_Subcutaneous	0.893899	1.4829
C17orf62	0.138155	Adipose_Subcutaneous	0.893899	1.4827
TPTE2	0.198153	Brain_Caudate_basal_ganglia	0.893948	1.28683
SLC39A9	0.198176	Brain_Caudate_basal_ganglia	0.893948	1.28676
MICAL1	0.198219	Brain_Caudate_basal_ganglia	0.893948	-1.28664
ACOT11	0.198237	Brain_Caudate_basal_ganglia	0.893948	-1.28659
ZNF600	0.198252	Brain_Caudate_basal_ganglia	0.893948	-1.28655
ARFGAP1	0.191222	Brain_Cerebellar_Hemisphere	0.893962	-1.30697
GPX2	0.191406	Brain_Cerebellar_Hemisphere	0.893962	1.30643
NUP62	0.191484	Brain_Cerebellar_Hemisphere	0.893962	1.3062
TMEM140	0.191511	Brain_Cerebellar_Hemisphere	0.893962	-1.30612
UBE2M	0.191668	Brain_Cerebellar_Hemisphere	0.893962	1.30566
FOS	0.191897	Brain_Cerebellar_Hemisphere	0.893962	-1.30499
RP11-770G2.2	0.192017	Brain_Cerebellar_Hemisphere	0.893962	1.30464
LAMTOR3	0.192109	Brain_Cerebellar_Hemisphere	0.893962	1.30437
RAET1G	0.192227	Brain_Cerebellar_Hemisphere	0.893962	-1.30402
CCDC184	0.192383	Brain_Cerebellar_Hemisphere	0.893962	1.30356
RNF207	0.192457	Brain_Cerebellar_Hemisphere	0.893962	-1.30334
FTSJ3	0.192637	Brain_Cerebellar_Hemisphere	0.893962	-1.30282
ZIC1	0.192701	Brain_Cerebellar_Hemisphere	0.893962	1.30263
LINC02185	0.192797	Brain_Cerebellar_Hemisphere	0.893962	-1.30235
LSM14B	0.192805	Brain_Cerebellar_Hemisphere	0.893962	-1.30233
NCKAP1	0.192806	Brain_Cerebellar_Hemisphere	0.893962	1.30232
YTHDC1	0.192862	Brain_Cerebellar_Hemisphere	0.893962	-1.30216
C2CD4D	0.192862	Brain_Cerebellar_Hemisphere	0.893962	1.30216
AC002064.5	0.192862	Brain_Cerebellar_Hemisphere	0.893962	-1.30216
TWSG1	0.192873	Brain_Cerebellar_Hemisphere	0.893962	-1.30213
NCBP1	0.1929	Brain_Cerebellar_Hemisphere	0.893962	-1.30205
NWD1	0.193037	Brain_Cerebellar_Hemisphere	0.893962	1.30165
ZNF491	0.19319	Brain_Cerebellar_Hemisphere	0.893962	-1.3012
HSP90AB1	0.193337	Brain_Cerebellar_Hemisphere	0.893962	1.30077
MASTL	0.19351	Brain_Cerebellar_Hemisphere	0.893962	-1.30026
CD63	0.19352	Brain_Cerebellar_Hemisphere	0.893962	1.30024
OAF	0.193553	Brain_Cerebellar_Hemisphere	0.893962	1.30014
IL13	0.193741	Brain_Cerebellar_Hemisphere	0.893962	-1.29959
ASPA	0.193746	Brain_Cerebellar_Hemisphere	0.893962	1.29958
TMEM229A	0.19382	Brain_Cerebellar_Hemisphere	0.893962	-1.29936
SLCO3A1	0.193851	Brain_Cerebellar_Hemisphere	0.893962	-1.29927
SERTAD1	0.193851	Brain_Cerebellar_Hemisphere	0.893962	1.29927
LPCAT2	0.193851	Brain_Cerebellar_Hemisphere	0.893962	-1.29927
AHSA2	0.193879	Brain_Cerebellar_Hemisphere	0.893962	-1.29919
SLC7A4	0.193968	Brain_Cerebellar_Hemisphere	0.893962	1.29893
MFSD6	0.194	Brain_Cerebellar_Hemisphere	0.893962	1.29884
BCL2L10	0.194054	Brain_Cerebellar_Hemisphere	0.893962	-1.29868
CALM3	0.194063	Brain_Cerebellar_Hemisphere	0.893962	-1.29865
CHAF1A	0.236045	Spleen	0.893963	-1.18493
MED4	0.236158	Spleen	0.893963	1.18465
STON2	0.236464	Spleen	0.893963	1.18387
N4BP1	0.23647	Spleen	0.893963	1.18386
CCDC116	0.236488	Spleen	0.893963	1.18381
RP11-468E2.10	0.236512	Spleen	0.893963	-1.18375
CCDC50	0.236522	Spleen	0.893963	-1.18373
GAD1	0.236544	Spleen	0.893963	-1.18367
ATF6	0.236603	Spleen	0.893963	-1.18352
BTBD9	0.236613	Spleen	0.893963	-1.1835
LEFTY1	0.236644	Spleen	0.893963	-1.18342
FAM206A	0.236822	Spleen	0.893963	1.18297
CSNK1G3	0.236907	Spleen	0.893963	1.18275
NECAP2	0.236966	Spleen	0.893963	1.1826
KDM2B	0.237015	Spleen	0.893963	1.18248
ZGRF1	0.237088	Spleen	0.893963	-1.1823
CAPG	0.237309	Spleen	0.893963	1.18174
GOSR2	0.237375	Spleen	0.893963	-1.18157
LCA5L	0.237433	Spleen	0.893963	1.18143
CYP2C8	0.23752	Spleen	0.893963	-1.18121
GIMAP8	0.23752	Spleen	0.893963	-1.18121
MTFMT	0.237552	Spleen	0.893963	1.18113
DLX4	0.237713	Spleen	0.893963	-1.18072
TACSTD2	0.237791	Spleen	0.893963	-1.18053
UBE2F	0.23782	Spleen	0.893963	-1.18045
BATF3	0.23787	Spleen	0.893963	1.18033
HRK	0.237898	Spleen	0.893963	-1.18026
PP2D1	0.238143	Spleen	0.893963	1.17964
SELENOF	0.238155	Spleen	0.893963	1.17961
HS2ST1	0.238155	Spleen	0.893963	-1.17961
MCM3	0.238202	Spleen	0.893963	-1.17949
FAHD1	0.238268	Spleen	0.893963	1.17933
FREM2	0.238275	Spleen	0.893963	1.17931
NCOA7	0.213703	Esophagus_Mucosa	0.893967	-1.24345
TMEM14A	0.213751	Esophagus_Mucosa	0.893967	-1.24332
STRADA	0.213867	Esophagus_Mucosa	0.893967	-1.243
SNX7	0.214029	Esophagus_Mucosa	0.893967	1.24256
MICAL2	0.214134	Esophagus_Mucosa	0.893967	1.24228
PTGIS	0.214228	Esophagus_Mucosa	0.893967	1.24202
HRCT1	0.214292	Esophagus_Mucosa	0.893967	-1.24185
ZNF611	0.214293	Esophagus_Mucosa	0.893967	-1.24185
KATNBL1	0.214311	Esophagus_Mucosa	0.893967	-1.2418
TRAPPC8	0.214466	Esophagus_Mucosa	0.893967	-1.24138
LINC01372	0.214911	Esophagus_Mucosa	0.893967	-1.24017
MRPL42	0.214923	Esophagus_Mucosa	0.893967	1.24014
ARRDC3-AS1	0.215062	Esophagus_Mucosa	0.893967	1.23977
TSPAN3	0.215184	Esophagus_Mucosa	0.893967	-1.23944
PDP1	0.215297	Esophagus_Mucosa	0.893967	-1.23913
PLCE1	0.215333	Esophagus_Mucosa	0.893967	1.23903
DHX15	0.215444	Esophagus_Mucosa	0.893967	1.23873
HOXD1	0.215453	Esophagus_Mucosa	0.893967	1.23871
HPS3	0.215558	Esophagus_Mucosa	0.893967	1.23843
GANC	0.215647	Esophagus_Mucosa	0.893967	1.23819
PIGW	0.21565	Esophagus_Mucosa	0.893967	1.23818
TMEM178A	0.21565	Esophagus_Mucosa	0.893967	-1.23818
MYRFL	0.215681	Esophagus_Mucosa	0.893967	1.2381
CCKBR	0.215822	Esophagus_Mucosa	0.893967	1.23771
EML2	0.215931	Esophagus_Mucosa	0.893967	-1.23742
MAPK4	0.215935	Esophagus_Mucosa	0.893967	-1.23741
SHISA5	0.215966	Esophagus_Mucosa	0.893967	-1.23733
ZCCHC8	0.215969	Esophagus_Mucosa	0.893967	-1.23732
RP11-245D16.4	0.216057	Esophagus_Mucosa	0.893967	-1.23708
TTLL1	0.216094	Esophagus_Mucosa	0.893967	-1.23698
ACOT7	0.216139	Esophagus_Mucosa	0.893967	1.23686
RCL1	0.21616	Esophagus_Mucosa	0.893967	1.2368
AZI2	0.216411	Esophagus_Mucosa	0.893967	1.23613
RP11-1007O24.3	0.216432	Esophagus_Mucosa	0.893967	1.23607
PIP5K1C	0.216444	Esophagus_Mucosa	0.893967	1.23604
WIF1	0.21647	Esophagus_Mucosa	0.893967	-1.23597
CASP10	0.216513	Esophagus_Mucosa	0.893967	-1.23585
HDAC10	0.216515	Esophagus_Mucosa	0.893967	-1.23585
AASDH	0.21667	Esophagus_Mucosa	0.893967	1.23543
ARHGEF17	0.216914	Esophagus_Mucosa	0.893967	1.23477
RP11-218E20.3	0.217034	Esophagus_Mucosa	0.893967	1.23445
ADAM17	0.217059	Esophagus_Mucosa	0.893967	1.23439
AGXT	0.217093	Esophagus_Mucosa	0.893967	-1.2343
CTD-2378E12.1	0.217117	Esophagus_Mucosa	0.893967	-1.23423
PALM	0.217128	Esophagus_Mucosa	0.893967	-1.2342
LRRC57	0.217133	Esophagus_Mucosa	0.893967	-1.23419
LINC02185	0.217137	Esophagus_Mucosa	0.893967	-1.23418
CFLAR	0.217167	Esophagus_Mucosa	0.893967	1.2341
RP11-815M8.1	0.217361	Esophagus_Mucosa	0.893967	1.23358
TUBG1	0.217546	Esophagus_Mucosa	0.893967	-1.23308
SEL1L3	0.217802	Esophagus_Mucosa	0.893967	-1.23239
GAS2L1	0.217805	Esophagus_Mucosa	0.893967	1.23239
MANEA	0.217871	Esophagus_Mucosa	0.893967	1.23221
NUPR1	0.217992	Esophagus_Mucosa	0.893967	-1.23188
LINC00910	0.218003	Esophagus_Mucosa	0.893967	1.23186
KIAA2013	0.218052	Esophagus_Mucosa	0.893967	-1.23173
RPS21	0.218106	Esophagus_Mucosa	0.893967	1.23158
ZNF415	0.21827	Esophagus_Mucosa	0.893967	1.23114
ST8SIA1	0.218322	Esophagus_Mucosa	0.893967	-1.231
KCNJ5	0.218379	Esophagus_Mucosa	0.893967	1.23085
POLDIP2	0.218418	Esophagus_Mucosa	0.893967	1.23075
LRRC37A	0.218419	Esophagus_Mucosa	0.893967	1.23074
NOXRED1	0.218485	Esophagus_Mucosa	0.893967	-1.23057
CLNS1A	0.21859	Esophagus_Mucosa	0.893967	1.23028
PRPF19	0.218616	Esophagus_Mucosa	0.893967	-1.23022
CXCR1	0.218638	Esophagus_Mucosa	0.893967	-1.23016
ATG3	0.218753	Esophagus_Mucosa	0.893967	1.22985
PRSS51	0.218917	Esophagus_Mucosa	0.893967	1.22941
TNFAIP8L1	0.218971	Esophagus_Mucosa	0.893967	1.22927
AKR7A3	0.219105	Esophagus_Mucosa	0.893967	-1.22891
GOLGA7B	0.219191	Esophagus_Mucosa	0.893967	1.22868
DUS2	0.219257	Esophagus_Mucosa	0.893967	1.22851
GIMAP7	0.219287	Esophagus_Mucosa	0.893967	-1.22843
BEAN1	0.2193	Esophagus_Mucosa	0.893967	-1.22839
SLC26A7	0.219342	Esophagus_Mucosa	0.893967	-1.22828
AC004471.10	0.219379	Esophagus_Mucosa	0.893967	1.22818
KLHL25	0.219449	Esophagus_Mucosa	0.893967	1.228
IFI27	0.21953	Esophagus_Mucosa	0.893967	1.22778
SEC14L3	0.219639	Esophagus_Mucosa	0.893967	1.22749
ANKIB1	0.219714	Esophagus_Mucosa	0.893967	-1.22729
KRIT1	0.219714	Esophagus_Mucosa	0.893967	-1.22729
TRABD	0.219728	Esophagus_Mucosa	0.893967	1.22725
NOD1	0.219747	Esophagus_Mucosa	0.893967	1.2272
JUNB	0.21977	Esophagus_Mucosa	0.893967	1.22714
SSC5D	0.219815	Esophagus_Mucosa	0.893967	1.22702
FAM49B	0.22008	Esophagus_Mucosa	0.893967	-1.22632
DPP4	0.220123	Esophagus_Mucosa	0.893967	1.2262
CD164L2	0.220209	Esophagus_Mucosa	0.893967	1.22597
FCN3	0.220209	Esophagus_Mucosa	0.893967	1.22597
TSPYL1	0.22022	Esophagus_Mucosa	0.893967	1.22594
SLC9A5	0.220312	Esophagus_Mucosa	0.893967	1.2257
SAMD12-AS1	0.220363	Esophagus_Mucosa	0.893967	1.22556
BBS5	0.220399	Esophagus_Mucosa	0.893967	-1.22547
TOX2	0.220442	Esophagus_Mucosa	0.893967	1.22535
KLK5	0.220495	Esophagus_Mucosa	0.893967	1.22521
KLK6	0.220535	Esophagus_Mucosa	0.893967	-1.22511
ATP5B	0.220702	Esophagus_Mucosa	0.893967	1.22466
C19orf35	0.220708	Esophagus_Mucosa	0.893967	1.22465
TDRP	0.220738	Esophagus_Mucosa	0.893967	1.22457
HRK	0.220768	Esophagus_Mucosa	0.893967	1.22449
XXbac-BPG181B23.7	0.220899	Esophagus_Mucosa	0.893967	1.22414
IL2RA	0.220921	Esophagus_Mucosa	0.893967	1.22408
UGT1A8	0.220936	Esophagus_Mucosa	0.893967	-1.22404
TMEM130	0.155024	Heart_Atrial_Appendage	0.893976	-1.42201
2024-03-01	0.155192	Heart_Atrial_Appendage	0.893976	-1.42143
TMEM221	0.155254	Heart_Atrial_Appendage	0.893976	-1.42122
LINC01725	0.155267	Heart_Atrial_Appendage	0.893976	1.42117
SPTSSB	0.155281	Heart_Atrial_Appendage	0.893976	-1.42112
SNX22	0.155301	Heart_Atrial_Appendage	0.893976	1.42105
RHBDD2	0.155319	Heart_Atrial_Appendage	0.893976	-1.42099
COMMD2	0.155584	Heart_Atrial_Appendage	0.893976	-1.42008
PIGB	0.155599	Heart_Atrial_Appendage	0.893976	-1.42003
PPP1R36	0.155632	Heart_Atrial_Appendage	0.893976	-1.41992
MRPS23	0.155633	Heart_Atrial_Appendage	0.893976	1.41991
U91328.22	0.155879	Heart_Atrial_Appendage	0.893976	1.41907
ZNF346	0.155972	Heart_Atrial_Appendage	0.893976	1.41875
CDH23	0.156123	Heart_Atrial_Appendage	0.893976	-1.41823
KLHL18	0.156217	Heart_Atrial_Appendage	0.893976	-1.41791
LSR	0.156229	Heart_Atrial_Appendage	0.893976	-1.41787
MIR4432HG	0.156247	Heart_Atrial_Appendage	0.893976	1.41781
HMCES	0.156272	Heart_Atrial_Appendage	0.893976	1.41772
PTPN13	0.15634	Heart_Atrial_Appendage	0.893976	-1.41749
TSC22D4	0.156431	Heart_Atrial_Appendage	0.893976	1.41718
CCDC116	0.156737	Heart_Atrial_Appendage	0.893976	1.41613
LYRM2	0.156807	Heart_Atrial_Appendage	0.893976	1.41589
ZFP62	0.156834	Heart_Atrial_Appendage	0.893976	1.4158
CRIP2	0.156847	Heart_Atrial_Appendage	0.893976	-1.41576
DHX33	0.156924	Heart_Atrial_Appendage	0.893976	-1.41549
LINC01977	0.156934	Heart_Atrial_Appendage	0.893976	1.41546
AAMDC	0.156965	Heart_Atrial_Appendage	0.893976	-1.41535
TOM1L2	0.157029	Heart_Atrial_Appendage	0.893976	-1.41513
RPP14	0.157054	Heart_Atrial_Appendage	0.893976	1.41505
CHRNA5	0.157272	Heart_Atrial_Appendage	0.893976	-1.4143
CTD-2017D11.1	0.157412	Heart_Atrial_Appendage	0.893976	-1.41383
CFAP77	0.157444	Heart_Atrial_Appendage	0.893976	-1.41372
METTL2A	0.157456	Heart_Atrial_Appendage	0.893976	1.41368
TCN1	0.157466	Heart_Atrial_Appendage	0.893976	1.41365
VRK2	0.157528	Heart_Atrial_Appendage	0.893976	-1.41344
ZNF512B	0.157558	Heart_Atrial_Appendage	0.893976	-1.41333
WNT4	0.157643	Heart_Atrial_Appendage	0.893976	1.41304
ZNF197	0.157643	Heart_Atrial_Appendage	0.893976	-1.41304
PIGM	0.157687	Heart_Atrial_Appendage	0.893976	-1.41289
MTMR4	0.157777	Heart_Atrial_Appendage	0.893976	1.41259
AMZ2	0.157777	Heart_Atrial_Appendage	0.893976	1.41259
ZNF778	0.157889	Heart_Atrial_Appendage	0.893976	1.41221
RP11-213G6.2	0.157902	Heart_Atrial_Appendage	0.893976	1.41216
MCMDC2	0.149571	Prostate	0.893986	-1.44105
FAM76B	0.149914	Prostate	0.893986	-1.43983
ENDOG	0.150052	Prostate	0.893986	-1.43935
MLLT6	0.150079	Prostate	0.893986	-1.43925
LINC01480	0.150144	Prostate	0.893986	-1.43902
FAHD1	0.15023	Prostate	0.893986	1.43872
IGSF8	0.150258	Prostate	0.893986	1.43862
BRINP1	0.150306	Prostate	0.893986	1.43845
XPNPEP1	0.15034	Prostate	0.893986	-1.43833
PRMT3	0.150436	Prostate	0.893986	1.43799
HTR1F	0.150446	Prostate	0.893986	-1.43796
ASF1A	0.150487	Prostate	0.893986	-1.43781
GRK2	0.150489	Prostate	0.893986	1.43781
RP11-196G11.6	0.150626	Prostate	0.893986	1.43732
SKIV2L	0.15069	Prostate	0.893986	-1.4371
FRRS1	0.15069	Prostate	0.893986	1.4371
DOC2A	0.150747	Prostate	0.893986	1.4369
ANO9	0.150747	Prostate	0.893986	-1.4369
RNF166	0.150847	Prostate	0.893986	-1.43654
TRIM29	0.15091	Prostate	0.893986	1.43633
IPO11	0.150954	Prostate	0.893986	-1.43617
GFI1B	0.150954	Prostate	0.893986	1.43617
LINC01939	0.198748	Testis	0.893988	1.28513
RP11-150D5.2	0.198822	Testis	0.893988	1.28492
RP11-394I13.2	0.198888	Testis	0.893988	-1.28473
MCC	0.198907	Testis	0.893988	1.28467
NCAM1	0.162646	Esophagus_Muscularis	0.893996	-1.39623
ITGAL	0.162765	Esophagus_Muscularis	0.893996	1.39583
PMAIP1	0.16281	Esophagus_Muscularis	0.893996	1.39568
TXNDC16	0.163143	Esophagus_Muscularis	0.893996	1.39458
RP1-228P16.8	0.163157	Esophagus_Muscularis	0.893996	-1.39453
TRIM38	0.163216	Esophagus_Muscularis	0.893996	1.39434
LYRM2	0.163299	Esophagus_Muscularis	0.893996	1.39406
WISP3	0.163419	Esophagus_Muscularis	0.893996	-1.39366
ZNF805	0.163454	Esophagus_Muscularis	0.893996	-1.39355
SLC25A16	0.163504	Esophagus_Muscularis	0.893996	1.39338
ADGRL3	0.163533	Esophagus_Muscularis	0.893996	-1.39329
RNASEL	0.163577	Esophagus_Muscularis	0.893996	-1.39314
TNR	0.163621	Esophagus_Muscularis	0.893996	1.393
FNIP2	0.163633	Esophagus_Muscularis	0.893996	-1.39296
ADCYAP1R1	0.163785	Esophagus_Muscularis	0.893996	-1.39245
FASTKD3	0.1638	Esophagus_Muscularis	0.893996	-1.39241
CLNS1A	0.163909	Esophagus_Muscularis	0.893996	1.39205
RORC	0.164007	Esophagus_Muscularis	0.893996	-1.39172
B3GNT7	0.164007	Esophagus_Muscularis	0.893996	-1.39172
LINGO1	0.164054	Esophagus_Muscularis	0.893996	-1.39157
LINC00205	0.164098	Esophagus_Muscularis	0.893996	-1.39142
TMEM132A	0.164133	Esophagus_Muscularis	0.893996	1.3913
TEX12	0.24225	smultixcan	0.894021	0.434535
GHRH	0.242265	smultixcan	0.894021	1.16934
SYT2	0.22015	Brain_Nucleus_accumbens_basal_ganglia	0.894022	1.22613
IFI27L1	0.220443	Brain_Nucleus_accumbens_basal_ganglia	0.894022	-1.22535
BSN-AS2	0.220443	Brain_Nucleus_accumbens_basal_ganglia	0.894022	-1.22535
INHA	0.220462	Brain_Nucleus_accumbens_basal_ganglia	0.894022	-1.2253
PEX6	0.220512	Brain_Nucleus_accumbens_basal_ganglia	0.894022	1.22517
KLK6	0.220535	Brain_Nucleus_accumbens_basal_ganglia	0.894022	-1.22511
LINC01551	0.220536	Brain_Nucleus_accumbens_basal_ganglia	0.894022	1.2251
ZNF415	0.191142	Colon_Transverse	0.894033	1.30721
CWH43	0.191148	Colon_Transverse	0.894033	-1.30719
EFR3A	0.191164	Colon_Transverse	0.894033	1.30714
WDR66	0.185198	Brain_Hippocampus	0.894073	-1.32492
SNF8	0.185279	Brain_Hippocampus	0.894078	1.32468
C19orf33	0.238384	Spleen	0.894091	1.17904
FBXO5	0.186249	Brain_Spinal_cord_cervical_c-1	0.894094	-1.32176
UCHL5	0.182096	Breast_Mammary_Tissue	0.894098	1.33433
PSMA6	0.171274	Muscle_Skeletal	0.894107	1.36812
MRPS24	0.171336	Muscle_Skeletal	0.894107	1.36792
LY6E	0.182171	Breast_Mammary_Tissue	0.894109	1.3341
CTD-3222D19.12	0.16191	Skin_Sun_Exposed_Lower_leg	0.894113	1.39868
IL36G	0.242356	smultixcan	0.894119	-1.16912
TEX14	0.242376	smultixcan	0.894119	-1.48421
TEX35	0.242415	smultixcan	0.894119	0.957823
CABP1	0.181842	Skin_Not_Sun_Exposed_Suprapubic	0.894129	1.33511
CTBS	0.13829	Adipose_Subcutaneous	0.894138	-1.48219
RP11-1007O24.3	0.138333	Adipose_Subcutaneous	0.894138	1.48203
ZNF148	0.201338	Artery_Tibial	0.894144	1.27775
ZNF706	0.201593	Artery_Tibial	0.894144	1.27703
MSH4	0.201745	Artery_Tibial	0.894144	1.2766
URM1	0.201824	Artery_Tibial	0.894144	1.27637
NRL	0.201851	Artery_Tibial	0.894144	1.27629
AKT1	0.201888	Artery_Tibial	0.894144	1.27619
SMOC1	0.201942	Artery_Tibial	0.894144	-1.27604
C19orf24	0.201992	Artery_Tibial	0.894144	1.2759
ZNF195	0.20215	Artery_Tibial	0.894144	1.27545
STIM2	0.202167	Artery_Tibial	0.894144	1.2754
STAT5B	0.202389	Artery_Tibial	0.894144	1.27477
RP11-30K9.6	0.202395	Artery_Tibial	0.894144	1.27476
LRRC57	0.202423	Artery_Tibial	0.894144	-1.27468
PSKH1	0.202582	Artery_Tibial	0.894144	-1.27423
FASTKD3	0.202617	Artery_Tibial	0.894144	-1.27413
TCTN1	0.202673	Artery_Tibial	0.894144	-1.27397
UBE2L3	0.202704	Artery_Tibial	0.894144	-1.27389
CASC15	0.20272	Artery_Tibial	0.894144	-1.27384
CCDC121	0.202868	Artery_Tibial	0.894144	-1.27342
TUBB2B	0.202872	Artery_Tibial	0.894144	-1.27341
ZNF662	0.202927	Artery_Tibial	0.894144	1.27326
CYTH1	0.203157	Artery_Tibial	0.894144	1.27261
PI15	0.203193	Artery_Tibial	0.894144	-1.27251
CTSS	0.203243	Artery_Tibial	0.894144	-1.27237
FAM86C1	0.203334	Artery_Tibial	0.894144	1.27211
TMEM18	0.203452	Artery_Tibial	0.894144	-1.27178
GABRA4	0.203514	Artery_Tibial	0.894144	-1.2716
DAPK3	0.203569	Artery_Tibial	0.894144	1.27145
GGPS1	0.203576	Artery_Tibial	0.894144	-1.27143
RP11-252A24.3	0.203589	Artery_Tibial	0.894144	-1.27139
UNC119	0.203751	Artery_Tibial	0.894144	-1.27094
PTPN4	0.203788	Artery_Tibial	0.894144	-1.27083
GSC	0.203822	Artery_Tibial	0.894144	1.27074
POLD2	0.20386	Artery_Tibial	0.894144	1.27063
CNTN4	0.20392	Artery_Tibial	0.894144	-1.27046
LRRC19	0.204049	Artery_Tibial	0.894144	1.2701
NSRP1	0.204059	Artery_Tibial	0.894144	1.27007
CCDC81	0.204074	Artery_Tibial	0.894144	-1.27003
MRPL52	0.204076	Artery_Tibial	0.894144	1.27002
ZNF683	0.204088	Artery_Tibial	0.894144	-1.26999
FCRL6	0.203844	Kidney_Cortex	0.894147	1.27068
MAP3K5	0.203926	Kidney_Cortex	0.894147	1.27044
TPD52L2	0.203939	Kidney_Cortex	0.894147	-1.27041
PIP4K2C	0.204006	Kidney_Cortex	0.894147	-1.27022
RGS5	0.204106	Kidney_Cortex	0.894147	1.26994
RP11-85G21.2	0.204359	Kidney_Cortex	0.894147	-1.26923
AC005301.9	0.204422	Kidney_Cortex	0.894147	1.26905
PEG3	0.20453	Kidney_Cortex	0.894147	-1.26875
LDLRAP1	0.204553	Kidney_Cortex	0.894147	1.26869
MTRF1	0.20473	Kidney_Cortex	0.894147	-1.26819
KREMEN1	0.204939	Kidney_Cortex	0.894147	1.26761
EPHA2	0.205111	Kidney_Cortex	0.894147	-1.26712
FLG	0.205235	Kidney_Cortex	0.894147	-1.26678
KIAA0907	0.205275	Kidney_Cortex	0.894147	-1.26667
IFT43	0.205275	Kidney_Cortex	0.894147	1.26667
EFNB3	0.205367	Kidney_Cortex	0.894147	1.26641
CNTF	0.205416	Kidney_Cortex	0.894147	1.26627
EIF5A2	0.205442	Kidney_Cortex	0.894147	-1.2662
HSPA13	0.205608	Kidney_Cortex	0.894147	1.26573
RP11-102N12.3	0.205608	Kidney_Cortex	0.894147	1.26573
NUP133	0.205762	Kidney_Cortex	0.894147	1.26531
CPAMD8	0.205772	Kidney_Cortex	0.894147	1.26528
ZNF530	0.205875	Kidney_Cortex	0.894147	1.26499
COQ9	0.205998	Kidney_Cortex	0.894147	1.26465
ZNF138	0.206084	Kidney_Cortex	0.894147	-1.26441
DISP2	0.206141	Kidney_Cortex	0.894147	-1.26425
CYP1B1	0.2063	Kidney_Cortex	0.894147	-1.2638
DEPDC1B	0.20637	Kidney_Cortex	0.894147	-1.26361
WDR62	0.206431	Kidney_Cortex	0.894147	1.26344
ZNF529	0.206495	Kidney_Cortex	0.894147	1.26326
PPP1R1C	0.246982	Artery_Aorta	0.894147	1.15771
PEG10	0.247106	Artery_Aorta	0.894147	1.15741
SGCE	0.247106	Artery_Aorta	0.894147	1.15741
SIGLEC7	0.247177	Artery_Aorta	0.894147	1.15723
CSRP1	0.247262	Artery_Aorta	0.894147	-1.15702
RNF168	0.247271	Artery_Aorta	0.894147	1.157
CEP19	0.238569	Spleen	0.894148	1.17857
TM2D2	0.238658	Spleen	0.894148	1.17835
KLHL33	0.238718	Spleen	0.894148	1.1782
ARG1	0.238981	Spleen	0.894148	-1.17754
RPAP2	0.239074	Spleen	0.894148	1.1773
MBOAT1	0.23909	Spleen	0.894148	-1.17726
HIGD1A	0.239156	Spleen	0.894148	-1.1771
ZNF765	0.239214	Spleen	0.894148	-1.17695
IGSF10	0.239281	Spleen	0.894148	1.17679
IFITM1	0.239393	Spleen	0.894148	1.1765
CTD-2619J13.17	0.239407	Spleen	0.894148	1.17647
LEAP2	0.239407	Spleen	0.894148	1.17647
RP11-497H17.1	0.239407	Spleen	0.894148	1.17647
RANBP9	0.239487	Spleen	0.894148	1.17627
TTC9	0.239613	Spleen	0.894148	-1.17595
PIK3CB	0.239704	Spleen	0.894148	1.17573
SHE	0.239725	Spleen	0.894148	1.17568
ATP9B	0.239929	Spleen	0.894148	-1.17517
BACE2	0.240046	Spleen	0.894148	1.17487
ZNF619	0.240065	Spleen	0.894148	-1.17483
KCMF1	0.240092	Spleen	0.894148	-1.17476
RGS9BP	0.240119	Spleen	0.894148	-1.17469
ZKSCAN8	0.240164	Spleen	0.894148	-1.17458
XYLT1	0.240208	Spleen	0.894148	1.17447
LINC01215	0.138406	Adipose_Subcutaneous	0.894155	1.48175
NDUFB8	0.138478	Adipose_Subcutaneous	0.894158	-1.48148
PRPF19	0.138603	Adipose_Subcutaneous	0.894158	-1.48101
ADCY10	0.138619	Adipose_Subcutaneous	0.894158	1.48095
RGS1	0.127083	Brain_Amygdala	0.89416	1.5257
ZNF17	0.127119	Brain_Amygdala	0.89416	1.52556
RASD1	0.204285	Artery_Tibial	0.89418	-1.26944
C20orf197	0.204303	Artery_Tibial	0.89418	1.26939
FRAS1	0.204351	Artery_Tibial	0.89418	-1.26925
NLE1	0.204403	Artery_Tibial	0.89418	1.26911
RP11-63G10.3	0.204453	Artery_Tibial	0.89418	1.26897
KIF15	0.138201	Nerve_Tibial	0.894197	-1.48252
ZNF821	0.138373	Nerve_Tibial	0.894197	-1.48188
TAMM41	0.138395	Nerve_Tibial	0.894197	-1.4818
LINC01215	0.138406	Nerve_Tibial	0.894197	-1.48175
SEC31B	0.138478	Nerve_Tibial	0.894197	-1.48148
NDUFB8	0.138478	Nerve_Tibial	0.894197	-1.48148
QDPR	0.138563	Nerve_Tibial	0.894197	-1.48116
SLFN14	0.138678	Nerve_Tibial	0.894197	-1.48073
TM7SF3	0.138688	Nerve_Tibial	0.894197	1.48069
CDC37L1	0.138899	Nerve_Tibial	0.894197	1.4799
RBX1	0.138931	Nerve_Tibial	0.894197	1.47978
F12	0.13897	Nerve_Tibial	0.894197	-1.47964
TEX14	0.138991	Nerve_Tibial	0.894197	-1.47956
TMEM41B	0.139129	Nerve_Tibial	0.894197	-1.47904
AFDN	0.139153	Nerve_Tibial	0.894197	-1.47895
TGFBR2	0.139255	Nerve_Tibial	0.894197	1.47857
PHYHIP	0.139255	Nerve_Tibial	0.894197	1.47857
TET2	0.139338	Nerve_Tibial	0.894197	-1.47826
CYP1A1	0.139338	Nerve_Tibial	0.894197	1.47826
SLC25A17	0.139338	Nerve_Tibial	0.894197	1.47826
OSBPL11	0.242478	smultixcan	0.894201	0.382693
ZFYVE9	0.196917	Minor_Salivary_Gland	0.894218	1.29038
PXN	0.196997	Minor_Salivary_Gland	0.894223	1.29016
2024-03-10	0.197226	Minor_Salivary_Gland	0.894223	1.28949
NIPSNAP3B	0.197239	Minor_Salivary_Gland	0.894223	-1.28946
G6PC2	0.197267	Minor_Salivary_Gland	0.894223	1.28938
WDR35	0.197309	Minor_Salivary_Gland	0.894223	-1.28926
NNAT	0.221179	Esophagus_Mucosa	0.894241	-1.2234
LINC00205	0.22122	Esophagus_Mucosa	0.894241	-1.22329
FBN2	0.221289	Esophagus_Mucosa	0.894241	-1.22311
IQCH	0.221338	Esophagus_Mucosa	0.894241	1.22298
BTNL9	0.221361	Esophagus_Mucosa	0.894241	-1.22292
HIST1H2BJ	0.151072	Prostate	0.894247	-1.43575
EML3	0.127274	Brain_Amygdala	0.894252	-1.52494
MFSD6	0.127321	Brain_Amygdala	0.894252	1.52475
C19orf25	0.12748	Brain_Amygdala	0.894252	-1.52412
SLC6A7	0.127521	Brain_Amygdala	0.894252	-1.52395
HSD17B4	0.127556	Brain_Amygdala	0.894252	-1.52381
TRIM29	0.185573	Brain_Hippocampus	0.894271	1.32379
METAP1	0.185589	Brain_Hippocampus	0.894271	-1.32374
FRY	0.185637	Brain_Hippocampus	0.894271	1.3236
ACIN1	0.185705	Brain_Hippocampus	0.894271	-1.32339
FN1	0.185718	Brain_Hippocampus	0.894271	1.32335
RP3-486I3.7	0.194232	Brain_Cerebellar_Hemisphere	0.894272	-1.29816
NEAT1	0.194285	Brain_Cerebellar_Hemisphere	0.894272	-1.29801
PPM1D	0.190554	Brain_Cerebellum	0.894288	1.30894
STK38L	0.164266	Esophagus_Muscularis	0.894313	1.39087
LLGL1	0.164335	Esophagus_Muscularis	0.894313	1.39064
UBALD2	0.199187	Testis	0.894319	-1.28387
RP11-706F1.1	0.199199	Testis	0.894319	-1.28384
SCFD2	0.19921	Testis	0.894319	-1.28381
C9orf69	0.199235	Testis	0.894319	-1.28373
EIF4E	0.199276	Testis	0.894319	-1.28362
MASTL	0.204582	Artery_Tibial	0.894322	-1.26861
FLT4	0.204629	Artery_Tibial	0.894322	1.26847
COL1A1	0.20207	Small_Intestine_Terminal_Ileum	0.89433	1.27568
FADS3	0.202103	Small_Intestine_Terminal_Ileum	0.89433	-1.27558
DRICH1	0.202134	Small_Intestine_Terminal_Ileum	0.89433	-1.2755
PAX8	0.202181	Small_Intestine_Terminal_Ileum	0.89433	1.27536
STAT4	0.190642	Brain_Cerebellum	0.894347	-1.30868
CMTM1	0.247402	Artery_Aorta	0.89436	1.15668
GTF3A	0.183255	Artery_Coronary	0.894375	-1.3308
TTC21A	0.183377	Artery_Coronary	0.894375	1.33043
NHLRC3	0.183518	Artery_Coronary	0.894375	-1.33
RP11-121G22.3	0.183552	Artery_Coronary	0.894375	1.3299
CDC26	0.183604	Artery_Coronary	0.894375	-1.32974
SORD	0.183647	Artery_Coronary	0.894375	-1.32961
DIP2A	0.183675	Artery_Coronary	0.894375	-1.32952
ATP5B	0.220702	Brain_Nucleus_accumbens_basal_ganglia	0.894387	-1.22466
ANGPTL2	0.242571	smultixcan	0.894392	-0.141767
KLHL6	0.239162	Brain_Frontal_Cortex_BA9	0.894396	-1.17708
MTHFR	0.239247	Brain_Frontal_Cortex_BA9	0.894396	-1.17687
SMG1	0.239407	Brain_Frontal_Cortex_BA9	0.894396	-1.17647
STARD10	0.239407	Brain_Frontal_Cortex_BA9	0.894396	1.17647
ZNFX1	0.239449	Brain_Frontal_Cortex_BA9	0.894396	-1.17637
ERCC6	0.239497	Brain_Frontal_Cortex_BA9	0.894396	-1.17624
SLC35E3	0.239503	Brain_Frontal_Cortex_BA9	0.894396	-1.17623
CCDC69	0.239725	Brain_Frontal_Cortex_BA9	0.894396	-1.17568
KCMF1	0.240092	Brain_Frontal_Cortex_BA9	0.894396	1.17476
LEPROT	0.240237	Brain_Frontal_Cortex_BA9	0.894396	-1.17439
NBL1	0.240322	Brain_Frontal_Cortex_BA9	0.894396	-1.17418
BPTF	0.240342	Brain_Frontal_Cortex_BA9	0.894396	-1.17413
RP11-539L10.3	0.240457	Brain_Frontal_Cortex_BA9	0.894396	-1.17385
FGD4	0.240551	Brain_Frontal_Cortex_BA9	0.894396	1.17361
RNF31	0.240641	Brain_Frontal_Cortex_BA9	0.894396	1.17339
TFEB	0.240661	Brain_Frontal_Cortex_BA9	0.894396	1.17334
SMC6	0.240662	Brain_Frontal_Cortex_BA9	0.894396	-1.17333
GRK5	0.240663	Brain_Frontal_Cortex_BA9	0.894396	-1.17333
CKMT2	0.240689	Brain_Frontal_Cortex_BA9	0.894396	1.17327
MDFIC	0.240689	Brain_Frontal_Cortex_BA9	0.894396	1.17327
MAFTRR	0.240747	Brain_Frontal_Cortex_BA9	0.894396	1.17312
POMGNT2	0.240931	Brain_Frontal_Cortex_BA9	0.894396	-1.17266
SFXN2	0.240931	Brain_Frontal_Cortex_BA9	0.894396	1.17266
SLC27A6	0.240982	Brain_Frontal_Cortex_BA9	0.894396	1.17254
RP1-46F2.3	0.241286	Brain_Frontal_Cortex_BA9	0.894396	-1.17178
XRCC2	0.241408	Brain_Frontal_Cortex_BA9	0.894396	-1.17147
PKMYT1	0.241419	Brain_Frontal_Cortex_BA9	0.894396	-1.17145
RP11-368I23.3	0.241427	Brain_Frontal_Cortex_BA9	0.894396	1.17143
PHAX	0.241467	Brain_Frontal_Cortex_BA9	0.894396	1.17133
LINC01869	0.241645	Brain_Frontal_Cortex_BA9	0.894396	1.17089
ALG14	0.24174	Brain_Frontal_Cortex_BA9	0.894396	1.17065
LINC00482	0.241818	Brain_Frontal_Cortex_BA9	0.894396	1.17045
KCNQ3	0.241852	Brain_Frontal_Cortex_BA9	0.894396	1.17037
C16orf47	0.241877	Brain_Frontal_Cortex_BA9	0.894396	1.17031
ENDOG	0.241877	Brain_Frontal_Cortex_BA9	0.894396	-1.17031
ANKIB1	0.241937	Brain_Frontal_Cortex_BA9	0.894396	1.17016
PNMAL2	0.241974	Brain_Frontal_Cortex_BA9	0.894396	1.17007
CDC42SE2	0.241993	Brain_Frontal_Cortex_BA9	0.894396	1.17002
CEMIP	0.242059	Brain_Frontal_Cortex_BA9	0.894396	1.16986
C15orf59-AS1	0.242249	Brain_Frontal_Cortex_BA9	0.894396	-1.16938
RCBTB1	0.242316	Brain_Frontal_Cortex_BA9	0.894396	-1.16922
FOXH1	0.242356	Brain_Frontal_Cortex_BA9	0.894396	1.16912
FMNL1	0.242436	Brain_Frontal_Cortex_BA9	0.894396	-1.16892
PRDM15	0.242538	Brain_Frontal_Cortex_BA9	0.894396	-1.16867
ACOT4	0.2426	Brain_Frontal_Cortex_BA9	0.894396	1.16851
REEP2	0.24284	Brain_Frontal_Cortex_BA9	0.894396	-1.16792
C2orf73	0.242845	Brain_Frontal_Cortex_BA9	0.894396	1.1679
WWOX	0.242874	Brain_Frontal_Cortex_BA9	0.894396	1.16783
RP1-10C16.1	0.242942	Brain_Frontal_Cortex_BA9	0.894396	1.16766
JAM2	0.242969	Brain_Frontal_Cortex_BA9	0.894396	-1.1676
RP11-399E6.1	0.243045	Brain_Frontal_Cortex_BA9	0.894396	-1.16741
NECAB2	0.243162	Brain_Frontal_Cortex_BA9	0.894396	1.16712
QRFP	0.243245	Brain_Frontal_Cortex_BA9	0.894396	1.16692
AHCYL2	0.243339	Brain_Frontal_Cortex_BA9	0.894396	1.16668
IFNA6	0.243345	Brain_Frontal_Cortex_BA9	0.894396	-1.16667
BTNL3	0.243345	Brain_Frontal_Cortex_BA9	0.894396	-1.16667
ISG20L2	0.243345	Brain_Frontal_Cortex_BA9	0.894396	-1.16667
TIAF1	0.243345	Brain_Frontal_Cortex_BA9	0.894396	-1.16667
ITGAV	0.206654	Kidney_Cortex	0.8944	1.26282
DOK4	0.221502	Esophagus_Mucosa	0.894408	-1.22254
MMP12	0.221624	Esophagus_Mucosa	0.894408	1.22222
HSPA9	0.221767	Esophagus_Mucosa	0.894408	-1.22184
CCDC167	0.221847	Esophagus_Mucosa	0.894408	1.22163
GABARAP	0.221871	Esophagus_Mucosa	0.894408	1.22157
H2AFZ	0.22189	Esophagus_Mucosa	0.894408	1.22152
RFC3	0.221968	Esophagus_Mucosa	0.894408	1.22131
CYP39A1	0.222014	Esophagus_Mucosa	0.894408	1.22119
TGM7	0.222046	Esophagus_Mucosa	0.894408	-1.22111
C11orf63	0.162083	Skin_Sun_Exposed_Lower_leg	0.894409	-1.3981
CYP11A1	0.16218	Skin_Sun_Exposed_Lower_leg	0.894409	1.39778
ZBTB24	0.162232	Skin_Sun_Exposed_Lower_leg	0.894409	1.3976
FAM43A	0.162307	Skin_Sun_Exposed_Lower_leg	0.894409	1.39735
CTD-2619J13.14	0.162396	Skin_Sun_Exposed_Lower_leg	0.894409	-1.39706
RAB27B	0.162489	Skin_Sun_Exposed_Lower_leg	0.894409	-1.39675
BAK1	0.162543	Skin_Sun_Exposed_Lower_leg	0.894409	1.39657
RP4-669P10.20	0.162744	Skin_Sun_Exposed_Lower_leg	0.894409	1.3959
CYP2D6	0.162744	Skin_Sun_Exposed_Lower_leg	0.894409	-1.3959
FAM221B	0.162834	Skin_Sun_Exposed_Lower_leg	0.894409	-1.3956
CNEP1R1	0.162884	Skin_Sun_Exposed_Lower_leg	0.894409	1.39544
SPDYE3	0.162953	Skin_Sun_Exposed_Lower_leg	0.894409	1.39521
RP11-54G14.1	0.162953	Skin_Sun_Exposed_Lower_leg	0.894409	1.39521
CHRNA10	0.162953	Skin_Sun_Exposed_Lower_leg	0.894409	-1.39521
PDE1B	0.163001	Skin_Sun_Exposed_Lower_leg	0.894409	1.39505
PTPRE	0.163168	Skin_Sun_Exposed_Lower_leg	0.894409	1.3945
FAM78A	0.163269	Skin_Sun_Exposed_Lower_leg	0.894409	1.39416
KLF14	0.163269	Skin_Sun_Exposed_Lower_leg	0.894409	1.39416
TULP3	0.163282	Skin_Sun_Exposed_Lower_leg	0.894409	1.39412
CCHCR1	0.163326	Skin_Sun_Exposed_Lower_leg	0.894409	-1.39397
PLEKHH3	0.187119	Stomach	0.894411	-1.31915
RSU1	0.11792	Thyroid	0.894418	1.56356
SPIN1	0.117921	Thyroid	0.894418	1.56356
TIPARP	0.117972	Thyroid	0.894418	-1.56334
SDCCAG8	0.118026	Thyroid	0.894418	-1.56311
OPA3	0.118114	Thyroid	0.894418	-1.56274
TRMT10A	0.118236	Thyroid	0.894418	-1.56222
STEAP1	0.11825	Thyroid	0.894418	-1.56216
TMEM123	0.118278	Thyroid	0.894418	-1.56204
U91328.22	0.11835	Thyroid	0.894418	1.56174
RP11-426C22.8	0.118401	Thyroid	0.894418	-1.56152
CEP57	0.118455	Thyroid	0.894418	-1.56129
ZNF763	0.163466	Skin_Sun_Exposed_Lower_leg	0.894423	1.39351
SLC25A16	0.163504	Skin_Sun_Exposed_Lower_leg	0.894423	1.39338
ADGRL3	0.163533	Skin_Sun_Exposed_Lower_leg	0.894423	-1.39329
CBR3	0.233662	Brain_Putamen_basal_ganglia	0.894427	-1.19098
PARD6A	0.182614	Brain_Substantia_nigra	0.894456	-1.33275
TNFSF18	0.18265	Brain_Substantia_nigra	0.894456	1.33264
AGFG2	0.247513	Artery_Aorta	0.894462	-1.15641
LGALS8	0.247576	Artery_Aorta	0.894462	1.15626
ME2	0.182805	Brain_Substantia_nigra	0.894467	1.33217
COMMD1	0.182825	Brain_Substantia_nigra	0.894467	1.33211
RP11-71L14.4	0.233751	Brain_Putamen_basal_ganglia	0.894471	1.19075
HSD17B13	0.199992	Uterus	0.894473	-1.28157
IVL	0.200065	Uterus	0.894473	1.28137
ARMC6	0.194418	Brain_Cerebellar_Hemisphere	0.894482	1.29762
PTPRG	0.194516	Brain_Cerebellar_Hemisphere	0.894482	-1.29733
ZIC4	0.194579	Brain_Cerebellar_Hemisphere	0.894482	-1.29715
MAST3	0.194642	Brain_Cerebellar_Hemisphere	0.894482	-1.29697
IP6K1	0.171487	Muscle_Skeletal	0.894491	1.36744
SRPK1	0.247656	Artery_Aorta	0.894492	-1.15606
NAB1	0.199375	Testis	0.894494	1.28333
ATP2C2	0.199518	Testis	0.894494	1.28293
ODF2L	0.199577	Testis	0.894494	1.28276
RP11-301G19.1	0.199613	Testis	0.894494	-1.28266
NEURL1	0.199629	Testis	0.894494	-1.28261
C12orf43	0.199687	Testis	0.894494	1.28244
RP11-408A13.3	0.199759	Testis	0.894494	1.28224
ZNF524	0.199788	Testis	0.894494	1.28215
ABCA8	0.199987	Brain_Anterior_cingulate_cortex_BA24	0.894498	-1.28159
CCNE2	0.22113	Brain_Nucleus_accumbens_basal_ganglia	0.894503	1.22353
GABPA	0.221177	Brain_Nucleus_accumbens_basal_ganglia	0.894503	-1.2234
DNAJA1	0.221219	Brain_Nucleus_accumbens_basal_ganglia	0.894503	-1.22329
CLN5	0.221223	Brain_Nucleus_accumbens_basal_ganglia	0.894503	-1.22328
KIF12	0.221224	Brain_Nucleus_accumbens_basal_ganglia	0.894503	1.22328
HPD	0.221316	Brain_Nucleus_accumbens_basal_ganglia	0.894503	1.22304
CYP11B1	0.221331	Brain_Nucleus_accumbens_basal_ganglia	0.894503	-1.223
NOA1	0.22134	Brain_Nucleus_accumbens_basal_ganglia	0.894503	-1.22297
NUCKS1	0.191359	Colon_Transverse	0.894511	-1.30657
KLK11	0.191443	Colon_Transverse	0.894511	1.30632
IL4I1	0.191484	Colon_Transverse	0.894511	-1.3062
RP11-2N1.3	0.233833	Cells_Cultured_fibroblasts	0.894531	1.19054
PKIG	0.153127	Heart_Left_Ventricle	0.894532	1.42857
KB-1460A1.5	0.23391	Cells_Cultured_fibroblasts	0.894545	1.19035
GTF3C6	0.187224	Stomach	0.894549	1.31884
NUP50-AS1	0.234019	Cells_Cultured_fibroblasts	0.894549	1.19007
PATZ1	0.234081	Cells_Cultured_fibroblasts	0.894549	-1.18991
RP4-568F9.6	0.234132	Cells_Cultured_fibroblasts	0.894549	1.18978
SORD	0.222248	Esophagus_Mucosa	0.894582	-1.22057
THUMPD3	0.222465	Esophagus_Mucosa	0.894582	1.22
AP001372.2	0.222491	Esophagus_Mucosa	0.894582	-1.21993
OXNAD1	0.222511	Esophagus_Mucosa	0.894582	-1.21988
TRIT1	0.222516	Esophagus_Mucosa	0.894582	-1.21987
SRA1	0.222519	Esophagus_Mucosa	0.894582	1.21986
SERPINB6	0.187108	Colon_Sigmoid	0.894587	-1.31918
LTB4R	0.248058	Esophagus_Gastroesophageal_Junction	0.894591	1.15508
CNOT7	0.248098	Esophagus_Gastroesophageal_Junction	0.894591	1.15498
HERC4	0.199872	Testis	0.894605	1.28191
HLA-F	0.17034	Vagina	0.894626	-1.37111
SNPH	0.187329	Stomach	0.894627	1.31852
CPNE4	0.187392	Stomach	0.894627	1.31833
AC007879.2	0.191582	Colon_Transverse	0.894629	-1.30591
DDX17	0.182422	Breast_Mammary_Tissue	0.894631	-1.33333
UBE2F	0.182422	Breast_Mammary_Tissue	0.894631	-1.33333
CAMK2N2	0.183048	Brain_Substantia_nigra	0.894637	1.33143
YIF1B	0.183062	Brain_Substantia_nigra	0.894637	-1.33139
PRPSAP1	0.18312	Brain_Substantia_nigra	0.894637	-1.33121
ERAP2	0.186445	Brain_Spinal_cord_cervical_c-1	0.894638	-1.32117
CHD1L	0.233939	Brain_Putamen_basal_ganglia	0.894642	-1.19027
MS4A14	0.233952	Brain_Putamen_basal_ganglia	0.894642	-1.19024
CCDC102B	0.190854	Brain_Cerebellum	0.894647	-1.30806
SNX20	0.190877	Brain_Cerebellum	0.894647	1.30799
RAB6B	0.190973	Brain_Cerebellum	0.894647	1.30771
FGF14-AS2	0.19105	Brain_Cerebellum	0.894647	-1.30748
ILK	0.191086	Brain_Cerebellum	0.894647	-1.30737
LA16c-380H5.5	0.18321	Brain_Substantia_nigra	0.894655	-1.33094
CNTF	0.0996796	Pancreas	0.894657	1.64641
ZNF740	0.0996992	Pancreas	0.894657	1.64631
KIT	0.234514	Cells_Cultured_fibroblasts	0.894662	-1.18881
CTC-332L22.1	0.234608	Cells_Cultured_fibroblasts	0.894662	-1.18857
DHRS4	0.234637	Cells_Cultured_fibroblasts	0.894662	1.1885
SLC39A5	0.234637	Cells_Cultured_fibroblasts	0.894662	-1.1885
P3H4	0.234644	Cells_Cultured_fibroblasts	0.894662	1.18848
RP11-134K13.4	0.234674	Cells_Cultured_fibroblasts	0.894662	-1.18841
C19orf53	0.234711	Cells_Cultured_fibroblasts	0.894662	1.18831
PRRG4	0.234751	Cells_Cultured_fibroblasts	0.894662	1.18821
ABHD2	0.248198	Esophagus_Gastroesophageal_Junction	0.894665	-1.15474
KIFC2	0.248331	Esophagus_Gastroesophageal_Junction	0.894665	-1.15441
TFIP11	0.248343	Esophagus_Gastroesophageal_Junction	0.894665	-1.15438
BLOC1S3	0.248465	Esophagus_Gastroesophageal_Junction	0.894665	-1.15409
DOPEY1	0.248527	Esophagus_Gastroesophageal_Junction	0.894665	-1.15394
GSTCD	0.248563	Esophagus_Gastroesophageal_Junction	0.894665	1.15385
STK11	0.186583	Brain_Spinal_cord_cervical_c-1	0.894675	1.32075
ADRA2C	0.18668	Brain_Spinal_cord_cervical_c-1	0.894675	1.32046
PCDH9	0.18678	Brain_Spinal_cord_cervical_c-1	0.894675	-1.32017
CFAP54	0.186873	Brain_Spinal_cord_cervical_c-1	0.894675	1.31989
PLEKHH3	0.187119	Brain_Spinal_cord_cervical_c-1	0.894675	-1.31915
GPN3	0.187222	Brain_Spinal_cord_cervical_c-1	0.894675	-1.31884
TRIM35	0.187535	Brain_Spinal_cord_cervical_c-1	0.894675	1.31791
ORAI1	0.187554	Brain_Spinal_cord_cervical_c-1	0.894675	1.31785
GPBP1L1	0.187795	Brain_Spinal_cord_cervical_c-1	0.894675	1.31713
VPS4B	0.187842	Brain_Spinal_cord_cervical_c-1	0.894675	-1.31699
GABRA4	0.187881	Brain_Spinal_cord_cervical_c-1	0.894675	1.31687
ZUFSP	0.188021	Brain_Spinal_cord_cervical_c-1	0.894675	-1.31646
EEF1D	0.188092	Brain_Spinal_cord_cervical_c-1	0.894675	-1.31625
SLC27A1	0.188115	Brain_Spinal_cord_cervical_c-1	0.894675	-1.31618
ZFP64	0.188179	Brain_Spinal_cord_cervical_c-1	0.894675	-1.31599
PRDM6	0.188348	Brain_Spinal_cord_cervical_c-1	0.894675	1.31548
MYOF	0.18835	Brain_Spinal_cord_cervical_c-1	0.894675	1.31548
BTN3A3	0.188437	Brain_Spinal_cord_cervical_c-1	0.894675	1.31522
CTD-3222D19.12	0.188572	Brain_Spinal_cord_cervical_c-1	0.894675	1.31481
TSPAN5	0.18875	Brain_Spinal_cord_cervical_c-1	0.894675	-1.31429
THAP3	0.188765	Brain_Spinal_cord_cervical_c-1	0.894675	1.31424
RP11-676J12.4	0.18882	Brain_Spinal_cord_cervical_c-1	0.894675	1.31408
EI24	0.188848	Brain_Spinal_cord_cervical_c-1	0.894675	1.31399
LINC02044	0.188853	Brain_Spinal_cord_cervical_c-1	0.894675	-1.31398
PRKAG2	0.188875	Brain_Spinal_cord_cervical_c-1	0.894675	-1.31392
CRELD2	0.189247	Brain_Spinal_cord_cervical_c-1	0.894675	1.31281
TMEM130	0.189295	Brain_Spinal_cord_cervical_c-1	0.894675	-1.31267
IGSF8	0.189362	Brain_Spinal_cord_cervical_c-1	0.894675	1.31247
GATSL3	0.189575	Brain_Spinal_cord_cervical_c-1	0.894675	-1.31184
PAPSS1	0.189625	Brain_Spinal_cord_cervical_c-1	0.894675	-1.31169
ZDHHC4	0.189757	Brain_Spinal_cord_cervical_c-1	0.894675	-1.3113
SCMH1	0.18982	Brain_Spinal_cord_cervical_c-1	0.894675	1.31111
RAB1A	0.189878	Brain_Spinal_cord_cervical_c-1	0.894675	-1.31094
ST8SIA1	0.190017	Brain_Spinal_cord_cervical_c-1	0.894675	-1.31053
LONP2	0.190038	Brain_Spinal_cord_cervical_c-1	0.894675	1.31047
RPS6KC1	0.190079	Brain_Spinal_cord_cervical_c-1	0.894675	-1.31034
FKBP4	0.1901	Brain_Spinal_cord_cervical_c-1	0.894675	1.31028
RP11-1055B8.4	0.190379	Brain_Spinal_cord_cervical_c-1	0.894675	1.30946
DLD	0.190415	Brain_Spinal_cord_cervical_c-1	0.894675	1.30935
RAVER2	0.190575	Brain_Spinal_cord_cervical_c-1	0.894675	1.30888
PPIL2	0.190676	Brain_Spinal_cord_cervical_c-1	0.894675	-1.30858
SLC9C2	0.1907	Brain_Spinal_cord_cervical_c-1	0.894675	1.30851
PI16	0.190734	Brain_Spinal_cord_cervical_c-1	0.894675	1.30841
CPA6	0.190778	Brain_Spinal_cord_cervical_c-1	0.894675	1.30828
BIRC7	0.190792	Brain_Spinal_cord_cervical_c-1	0.894675	-1.30824
ASAH2	0.190799	Brain_Spinal_cord_cervical_c-1	0.894675	1.30822
COPG2	0.190814	Brain_Spinal_cord_cervical_c-1	0.894675	1.30818
CCDC102B	0.190854	Brain_Spinal_cord_cervical_c-1	0.894675	-1.30806
TMX3	0.190854	Brain_Spinal_cord_cervical_c-1	0.894675	-1.30806
SYNPO	0.190992	Brain_Spinal_cord_cervical_c-1	0.894675	-1.30765
RP1-90K10.4	0.191002	Brain_Spinal_cord_cervical_c-1	0.894675	-1.30762
RP11-370I10.11	0.191307	Brain_Spinal_cord_cervical_c-1	0.894675	1.30672
AIF1L	0.19131	Brain_Spinal_cord_cervical_c-1	0.894675	1.30671
LDLRAP1	0.191359	Brain_Spinal_cord_cervical_c-1	0.894675	1.30657
HSD17B13	0.191371	Brain_Spinal_cord_cervical_c-1	0.894675	1.30653
EID3	0.191451	Brain_Spinal_cord_cervical_c-1	0.894675	1.3063
FBXO38	0.191474	Brain_Spinal_cord_cervical_c-1	0.894675	1.30623
ADGRL3	0.191591	Brain_Spinal_cord_cervical_c-1	0.894675	-1.30589
SFMBT2	0.191601	Brain_Spinal_cord_cervical_c-1	0.894675	-1.30586
RPS23	0.191617	Brain_Spinal_cord_cervical_c-1	0.894675	-1.30581
DKK3	0.191626	Brain_Spinal_cord_cervical_c-1	0.894675	-1.30579
MED8	0.191704	Brain_Spinal_cord_cervical_c-1	0.894675	-1.30556
KAT14	0.191895	Brain_Spinal_cord_cervical_c-1	0.894675	-1.30499
ULBP2	0.191936	Brain_Spinal_cord_cervical_c-1	0.894675	-1.30487
DDB2	0.192104	Brain_Spinal_cord_cervical_c-1	0.894675	-1.30438
RPE65	0.192109	Brain_Spinal_cord_cervical_c-1	0.894675	1.30437
PSD	0.19215	Brain_Spinal_cord_cervical_c-1	0.894675	-1.30425
RAET1G	0.192227	Brain_Spinal_cord_cervical_c-1	0.894675	-1.30402
CLEC7A	0.19234	Brain_Spinal_cord_cervical_c-1	0.894675	-1.30369
ZNF473	0.192498	Brain_Spinal_cord_cervical_c-1	0.894675	-1.30323
FKBP1A	0.192683	Brain_Spinal_cord_cervical_c-1	0.894675	1.30268
ZIC1	0.192701	Brain_Spinal_cord_cervical_c-1	0.894675	1.30263
CTB-16J4.1	0.192862	Brain_Spinal_cord_cervical_c-1	0.894675	-1.30216
RP11-888D10.3	0.192873	Brain_Spinal_cord_cervical_c-1	0.894675	1.30213
NCBP1	0.1929	Brain_Spinal_cord_cervical_c-1	0.894675	1.30205
GSDMB	0.192991	Brain_Spinal_cord_cervical_c-1	0.894675	-1.30178
NCSTN	0.193074	Brain_Spinal_cord_cervical_c-1	0.894675	1.30154
AHSA2	0.193086	Brain_Spinal_cord_cervical_c-1	0.894675	-1.3015
ALG1L	0.193143	Brain_Spinal_cord_cervical_c-1	0.894675	-1.30134
RP11-71E19.1	0.193194	Brain_Spinal_cord_cervical_c-1	0.894675	1.30119
PIGO	0.193372	Brain_Spinal_cord_cervical_c-1	0.894675	1.30067
RP11-89C3.4	0.193431	Brain_Spinal_cord_cervical_c-1	0.894675	1.3005
CD63	0.19352	Brain_Spinal_cord_cervical_c-1	0.894675	1.30024
RPS24	0.193596	Brain_Spinal_cord_cervical_c-1	0.894675	1.30001
ATG4B	0.193601	Brain_Spinal_cord_cervical_c-1	0.894675	1.3
FAM83H	0.193698	Brain_Spinal_cord_cervical_c-1	0.894675	1.29972
ATG9A	0.193746	Brain_Spinal_cord_cervical_c-1	0.894675	-1.29958
EFS	0.193819	Brain_Spinal_cord_cervical_c-1	0.894675	-1.29936
CYGB	0.193903	Brain_Spinal_cord_cervical_c-1	0.894675	1.29912
NHLRC1	0.193955	Brain_Spinal_cord_cervical_c-1	0.894675	1.29897
LINC01270	0.222614	Esophagus_Mucosa	0.894679	1.21961
CSAD	0.197585	Minor_Salivary_Gland	0.894685	-1.28846
ZNF43	0.19764	Minor_Salivary_Gland	0.894685	-1.2883
ADARB2	0.197646	Minor_Salivary_Gland	0.894685	1.28829
HIC1	0.199951	Testis	0.894694	1.28169
MVB12B	0.24043	Spleen	0.894695	1.17391
PKP1	0.184534	Brain_Hypothalamus	0.8947	1.32692
C17orf50	0.184555	Brain_Hypothalamus	0.8947	-1.32686
MKRN2OS	0.184756	Brain_Hypothalamus	0.8947	-1.32625
RNF219	0.184811	Brain_Hypothalamus	0.8947	1.32609
MAPK14	0.185052	Brain_Hypothalamus	0.8947	-1.32536
SP100	0.185082	Brain_Hypothalamus	0.8947	1.32527
MEIOB	0.185171	Brain_Hypothalamus	0.8947	-1.325
TXNL4B	0.185176	Brain_Hypothalamus	0.8947	1.32498
PNPLA5	0.185224	Brain_Hypothalamus	0.8947	1.32484
DHX29	0.185589	Brain_Hypothalamus	0.8947	1.32374
ACADM	0.185639	Brain_Hypothalamus	0.8947	-1.32359
RP1-228P16.8	0.18567	Brain_Hypothalamus	0.8947	-1.3235
FN1	0.185718	Brain_Hypothalamus	0.8947	1.32335
CCDC102B	0.18582	Brain_Hypothalamus	0.8947	-1.32305
ADCK2	0.186266	Brain_Hypothalamus	0.8947	-1.3217
C5orf15	0.186297	Brain_Hypothalamus	0.8947	-1.32161
C19orf66	0.186359	Brain_Hypothalamus	0.8947	1.32143
ERAP2	0.186445	Brain_Hypothalamus	0.8947	-1.32117
C4orf36	0.186505	Brain_Hypothalamus	0.8947	-1.32099
PKMYT1	0.186534	Brain_Hypothalamus	0.8947	-1.3209
AF064858.8	0.186664	Brain_Hypothalamus	0.8947	1.32051
ZNF773	0.186676	Brain_Hypothalamus	0.8947	1.32048
ALDH1L1	0.186696	Brain_Hypothalamus	0.8947	-1.32042
ZNF526	0.186731	Brain_Hypothalamus	0.8947	-1.32031
CC2D2B	0.186752	Brain_Hypothalamus	0.8947	1.32025
RP11-981G7.6	0.186825	Brain_Hypothalamus	0.8947	1.32003
SYNJ2BP	0.186835	Brain_Hypothalamus	0.8947	-1.32
MADCAM1	0.186835	Brain_Hypothalamus	0.8947	-1.32
AGT	0.186835	Brain_Hypothalamus	0.8947	1.32
PI15	0.186835	Brain_Hypothalamus	0.8947	1.32
PEX5	0.186839	Brain_Hypothalamus	0.8947	1.31999
HMGXB4	0.187086	Brain_Hypothalamus	0.8947	-1.31925
RET	0.187119	Brain_Hypothalamus	0.8947	1.31915
SUSD1	0.187196	Brain_Hypothalamus	0.8947	-1.31892
LTBR	0.187214	Brain_Hypothalamus	0.8947	-1.31886
RGL3	0.187217	Brain_Hypothalamus	0.8947	1.31886
RP11-665C14.2	0.187222	Brain_Hypothalamus	0.8947	1.31884
TMEM179	0.164772	Esophagus_Muscularis	0.894701	-1.3892
RP11-572O17.1	0.164844	Esophagus_Muscularis	0.894701	1.38896
NFS1	0.165083	Esophagus_Muscularis	0.894701	-1.38818
EIF4EBP3	0.165343	Esophagus_Muscularis	0.894701	-1.38732
TWF1	0.16537	Esophagus_Muscularis	0.894701	1.38723
ANK2	0.165387	Esophagus_Muscularis	0.894701	1.38718
TMC6	0.165447	Esophagus_Muscularis	0.894701	1.38698
S1PR4	0.165461	Esophagus_Muscularis	0.894701	-1.38694
ZBTB26	0.165507	Esophagus_Muscularis	0.894701	1.38679
RP11-147L13.13	0.165519	Esophagus_Muscularis	0.894701	1.38675
CLGN	0.165523	Esophagus_Muscularis	0.894701	-1.38673
HLF	0.165773	Esophagus_Muscularis	0.894701	1.38592
EIF2S2	0.165863	Esophagus_Muscularis	0.894701	1.38562
SCLY	0.165941	Esophagus_Muscularis	0.894701	1.38537
GPR135	0.165945	Esophagus_Muscularis	0.894701	1.38535
CCDC84	0.166024	Esophagus_Muscularis	0.894701	-1.38509
CCL14	0.166229	Esophagus_Muscularis	0.894701	-1.38442
ARHGAP45	0.166347	Esophagus_Muscularis	0.894701	-1.38404
F2R	0.166353	Esophagus_Muscularis	0.894701	1.38402
IFFO1	0.166416	Esophagus_Muscularis	0.894701	-1.38381
SNF8	0.166466	Esophagus_Muscularis	0.894701	1.38365
ING1	0.166671	Esophagus_Muscularis	0.894701	1.38298
EFHD1	0.166693	Esophagus_Muscularis	0.894701	-1.38291
RAB26	0.166701	Esophagus_Muscularis	0.894701	-1.38288
IFT80	0.166752	Esophagus_Muscularis	0.894701	-1.38272
E2F3	0.166911	Esophagus_Muscularis	0.894701	-1.3822
KIAA2026	0.167055	Esophagus_Muscularis	0.894701	-1.38173
LINC00426	0.167202	Esophagus_Muscularis	0.894701	1.38125
SKI	0.167208	Esophagus_Muscularis	0.894701	1.38123
CLIC5	0.167242	Esophagus_Muscularis	0.894701	-1.38112
C10orf105	0.1674	Esophagus_Muscularis	0.894701	1.38061
MMP3	0.16751	Esophagus_Muscularis	0.894701	1.38025
UVRAG	0.167712	Esophagus_Muscularis	0.894701	-1.37959
NKTR	0.167799	Esophagus_Muscularis	0.894701	-1.37931
CKMT2	0.167879	Esophagus_Muscularis	0.894701	-1.37905
SMIM3	0.168061	Esophagus_Muscularis	0.894701	1.37846
DFNB59	0.168086	Esophagus_Muscularis	0.894701	-1.37838
RP11-370I10.11	0.168343	Esophagus_Muscularis	0.894701	-1.37755
KCNQ5	0.168354	Esophagus_Muscularis	0.894701	1.37751
CUEDC1	0.168447	Esophagus_Muscularis	0.894701	-1.37721
WNT8B	0.168654	Esophagus_Muscularis	0.894701	1.37654
PFKL	0.168662	Esophagus_Muscularis	0.894701	1.37652
CABLES1	0.168715	Esophagus_Muscularis	0.894701	-1.37634
STRN	0.168736	Esophagus_Muscularis	0.894701	1.37628
LINC01843	0.168897	Esophagus_Muscularis	0.894701	-1.37576
DIP2B	0.168958	Esophagus_Muscularis	0.894701	1.37556
RGS3	0.169006	Esophagus_Muscularis	0.894701	1.3754
TARS	0.169218	Esophagus_Muscularis	0.894701	-1.37472
PIGF	0.169265	Esophagus_Muscularis	0.894701	-1.37457
RP11-1069G10.2	0.169309	Esophagus_Muscularis	0.894701	-1.37443
NCSTN	0.169369	Esophagus_Muscularis	0.894701	1.37423
C1orf101	0.169547	Esophagus_Muscularis	0.894701	-1.37366
TACSTD2	0.169577	Esophagus_Muscularis	0.894701	1.37356
PPIL6	0.169714	Esophagus_Muscularis	0.894701	1.37312
AP1M2	0.169752	Esophagus_Muscularis	0.894701	1.373
RP11-20G13.5	0.169792	Esophagus_Muscularis	0.894701	-1.37287
ZNF417	0.169815	Esophagus_Muscularis	0.894701	1.3728
ADCY10	0.16982	Esophagus_Muscularis	0.894701	-1.37278
RP11-440I14.2	0.169877	Esophagus_Muscularis	0.894701	-1.3726
ADCK2	0.169883	Esophagus_Muscularis	0.894701	-1.37258
CTB-88F18.5	0.169893	Esophagus_Muscularis	0.894701	-1.37255
ZNF253	0.169893	Esophagus_Muscularis	0.894701	-1.37255
RP11-1072A3.4	0.169947	Esophagus_Muscularis	0.894701	1.37237
HMGXB4	0.169947	Esophagus_Muscularis	0.894701	-1.37237
IDH1	0.169972	Esophagus_Muscularis	0.894701	1.37229
ATP10D	0.169989	Esophagus_Muscularis	0.894701	1.37224
ZNF563	0.170003	Esophagus_Muscularis	0.894701	1.37219
PLA2G2C	0.170069	Esophagus_Muscularis	0.894701	-1.37198
PCDHGA10	0.170088	Esophagus_Muscularis	0.894701	1.37192
EREG	0.17026	Esophagus_Muscularis	0.894701	-1.37137
TIMP2	0.170261	Esophagus_Muscularis	0.894701	1.37137
C12orf65	0.170295	Esophagus_Muscularis	0.894701	1.37126
PPP1R36	0.170435	Esophagus_Muscularis	0.894701	-1.37081
LRRC38	0.170491	Esophagus_Muscularis	0.894701	1.37063
FAM32A	0.170631	Esophagus_Muscularis	0.894701	1.37018
TMEM200C	0.170644	Esophagus_Muscularis	0.894701	-1.37014
GPR63	0.17068	Esophagus_Muscularis	0.894701	1.37002
RBFA	0.170751	Esophagus_Muscularis	0.894701	1.36979
CTA-989H11.1	0.170823	Esophagus_Muscularis	0.894701	-1.36957
USP49	0.170866	Esophagus_Muscularis	0.894701	-1.36943
TNIP2	0.170884	Esophagus_Muscularis	0.894701	1.36937
DPF2	0.17118	Esophagus_Muscularis	0.894701	1.36842
DPYD	0.17118	Esophagus_Muscularis	0.894701	1.36842
ERVFRD-1	0.171252	Esophagus_Muscularis	0.894701	-1.36819
NUPR1	0.171274	Esophagus_Muscularis	0.894701	-1.36812
FAM168A	0.171281	Esophagus_Muscularis	0.894701	1.3681
SLC27A1	0.171423	Esophagus_Muscularis	0.894701	1.36765
ZNF37A	0.171462	Esophagus_Muscularis	0.894701	1.36752
PRR33	0.171483	Esophagus_Muscularis	0.894701	1.36745
IP6K1	0.171487	Esophagus_Muscularis	0.894701	1.36744
UBE2B	0.171517	Esophagus_Muscularis	0.894701	1.36735
FPR1	0.171527	Esophagus_Muscularis	0.894701	-1.36731
SHISA5	0.171573	Esophagus_Muscularis	0.894701	-1.36717
CYBA	0.171664	Esophagus_Muscularis	0.894701	1.36688
SLC24A3	0.17173	Esophagus_Muscularis	0.894701	-1.36667
LINC01695	0.171795	Esophagus_Muscularis	0.894701	-1.36646
SGCA	0.171816	Esophagus_Muscularis	0.894701	-1.36639
JAGN1	0.171833	Esophagus_Muscularis	0.894701	1.36634
IPO9	0.17191	Esophagus_Muscularis	0.894701	1.36609
CD1D	0.172088	Esophagus_Muscularis	0.894701	-1.36553
AC131097.4	0.172228	Esophagus_Muscularis	0.894701	1.36508
MRPS26	0.172244	Esophagus_Muscularis	0.894701	-1.36503
SPTBN5	0.17231	Esophagus_Muscularis	0.894701	1.36482
OGFOD2	0.172517	Esophagus_Muscularis	0.894701	-1.36416
SUOX	0.172517	Esophagus_Muscularis	0.894701	-1.36416
SLC9A3R1	0.172567	Esophagus_Muscularis	0.894701	1.364
TRIM41	0.172604	Esophagus_Muscularis	0.894701	1.36388
ORC2	0.172682	Esophagus_Muscularis	0.894701	1.36364
SPRY1	0.172682	Esophagus_Muscularis	0.894701	1.36364
KLF2	0.172703	Esophagus_Muscularis	0.894701	-1.36357
RPS29	0.172842	Esophagus_Muscularis	0.894701	1.36313
ZNF354A	0.17296	Esophagus_Muscularis	0.894701	-1.36276
CDKL3	0.173121	Esophagus_Muscularis	0.894701	1.36224
AC004471.10	0.173147	Esophagus_Muscularis	0.894701	1.36216
DUSP16	0.173154	Esophagus_Muscularis	0.894701	-1.36214
MAN2A2	0.173192	Esophagus_Muscularis	0.894701	-1.36202
ARHGAP1	0.173242	Esophagus_Muscularis	0.894701	-1.36186
CBL	0.17338	Esophagus_Muscularis	0.894701	1.36142
C1orf56	0.173531	Esophagus_Muscularis	0.894701	1.36095
TBC1D23	0.173587	Esophagus_Muscularis	0.894701	-1.36077
CHERP	0.173599	Esophagus_Muscularis	0.894701	1.36073
PIANP	0.173664	Esophagus_Muscularis	0.894701	1.36052
TTC9	0.17368	Esophagus_Muscularis	0.894701	-1.36048
ATP6V1B1	0.173694	Esophagus_Muscularis	0.894701	-1.36043
SLC4A1	0.173742	Esophagus_Muscularis	0.894701	-1.36028
CRISP2	0.173766	Esophagus_Muscularis	0.894701	1.3602
NAA40	0.174076	Esophagus_Muscularis	0.894701	-1.35922
LRRC4B	0.174106	Esophagus_Muscularis	0.894701	-1.35913
SLC35F2	0.174121	Esophagus_Muscularis	0.894701	1.35908
RP5-933K21.3	0.174155	Esophagus_Muscularis	0.894701	1.35897
VCPKMT	0.174308	Esophagus_Muscularis	0.894701	1.35849
LINC02185	0.174308	Esophagus_Muscularis	0.894701	-1.35849
GNMT	0.174324	Esophagus_Muscularis	0.894701	-1.35844
TRPC4	0.174363	Esophagus_Muscularis	0.894701	1.35832
STK32C	0.174487	Esophagus_Muscularis	0.894701	1.35793
ARPP21	0.174561	Esophagus_Muscularis	0.894701	1.35769
DPP10	0.17457	Esophagus_Muscularis	0.894701	1.35766
RP11-406H21.2	0.17457	Esophagus_Muscularis	0.894701	1.35766
C2orf73	0.174619	Esophagus_Muscularis	0.894701	1.35751
RAE1	0.174705	Esophagus_Muscularis	0.894701	1.35724
ZNF839	0.174736	Esophagus_Muscularis	0.894701	-1.35714
PEX12	0.174782	Esophagus_Muscularis	0.894701	-1.357
GATAD2B	0.174789	Esophagus_Muscularis	0.894701	-1.35697
STMN1	0.174852	Esophagus_Muscularis	0.894701	1.35678
RAB8A	0.174879	Esophagus_Muscularis	0.894701	1.35669
HOOK1	0.174912	Esophagus_Muscularis	0.894701	-1.35659
PEX3	0.175213	Esophagus_Muscularis	0.894701	-1.35564
ELMO2	0.175219	Esophagus_Muscularis	0.894701	1.35562
RSPRY1	0.175241	Esophagus_Muscularis	0.894701	1.35556
ZNF836	0.175373	Esophagus_Muscularis	0.894701	1.35514
SLFN11	0.175459	Esophagus_Muscularis	0.894701	-1.35487
APRT	0.175529	Esophagus_Muscularis	0.894701	-1.35465
ENTPD3	0.175542	Esophagus_Muscularis	0.894701	1.35461
ZNF778	0.17565	Esophagus_Muscularis	0.894701	1.35427
RBM26	0.17568	Esophagus_Muscularis	0.894701	1.35418
TSNAX	0.175683	Esophagus_Muscularis	0.894701	1.35417
ZNF141	0.1757	Esophagus_Muscularis	0.894701	-1.35411
NAGPA-AS1	0.175785	Esophagus_Muscularis	0.894701	-1.35385
ZKSCAN7	0.17584	Esophagus_Muscularis	0.894701	-1.35368
SNHG15	0.175943	Esophagus_Muscularis	0.894701	-1.35335
TMEM218	0.175949	Esophagus_Muscularis	0.894701	1.35333
TMEM120B	0.176074	Esophagus_Muscularis	0.894701	1.35294
MRPL50	0.176088	Esophagus_Muscularis	0.894701	1.3529
SLC28A3	0.170442	Vagina	0.894712	-1.37079
LKAAEAR1	0.234132	Brain_Putamen_basal_ganglia	0.894719	1.18978
MYH10	0.234365	Brain_Putamen_basal_ganglia	0.894719	-1.18919
ECE1	0.234576	Brain_Putamen_basal_ganglia	0.894719	1.18865
CTC-332L22.1	0.234608	Brain_Putamen_basal_ganglia	0.894719	-1.18857
DHRS4	0.234637	Brain_Putamen_basal_ganglia	0.894719	1.1885
SLC39A5	0.234637	Brain_Putamen_basal_ganglia	0.894719	-1.1885
C19orf53	0.234711	Brain_Putamen_basal_ganglia	0.894719	1.18831
KLHDC4	0.234766	Brain_Putamen_basal_ganglia	0.894719	-1.18817
PPM1E	0.234865	Brain_Putamen_basal_ganglia	0.894719	1.18792
C21orf91	0.234946	Brain_Putamen_basal_ganglia	0.894719	1.18772
ABHD10	0.234998	Brain_Putamen_basal_ganglia	0.894719	-1.18758
GPR63	0.235016	Brain_Putamen_basal_ganglia	0.894719	1.18754
RASAL3	0.23503	Brain_Putamen_basal_ganglia	0.894719	-1.1875
RP11-451G4.2	0.235208	Brain_Putamen_basal_ganglia	0.894719	-1.18705
LTBP1	0.235219	Brain_Putamen_basal_ganglia	0.894719	-1.18702
PPP1R2	0.235222	Brain_Putamen_basal_ganglia	0.894719	1.18701
DAD1	0.206884	Kidney_Cortex	0.89474	-1.26218
CCZ1	0.206993	Kidney_Cortex	0.89474	1.26188
C16orf71	0.207356	Kidney_Cortex	0.89474	-1.26087
CTB-50L17.10	0.207735	Kidney_Cortex	0.89474	-1.25982
TRIM26	0.207746	Kidney_Cortex	0.89474	-1.25979
RP11-298J23.10	0.208091	Kidney_Cortex	0.89474	1.25883
AP000688.29	0.208198	Kidney_Cortex	0.89474	1.25854
POGZ	0.208368	Kidney_Cortex	0.89474	1.25806
RP11-93H24.3	0.208545	Kidney_Cortex	0.89474	-1.25758
MSH3	0.208686	Kidney_Cortex	0.89474	1.25719
RP11-54G14.1	0.208815	Kidney_Cortex	0.89474	-1.25683
SGMS1	0.208918	Kidney_Cortex	0.89474	-1.25655
TEX10	0.209025	Kidney_Cortex	0.89474	1.25625
ERCC6	0.209025	Kidney_Cortex	0.89474	-1.25625
ALDH5A1	0.209107	Kidney_Cortex	0.89474	-1.25602
MYDGF	0.209133	Kidney_Cortex	0.89474	-1.25595
TUBG1	0.209363	Kidney_Cortex	0.89474	-1.25532
AC093627.10	0.20956	Kidney_Cortex	0.89474	1.25478
RP11-439M11.1	0.20979	Kidney_Cortex	0.89474	1.25414
HSPB6	0.209822	Kidney_Cortex	0.89474	-1.25405
DCBLD1	0.209822	Kidney_Cortex	0.89474	-1.25405
ZNF79	0.209979	Kidney_Cortex	0.89474	1.25362
SYNPO	0.209979	Kidney_Cortex	0.89474	-1.25362
AC004449.6	0.210084	Kidney_Cortex	0.89474	-1.25333
OPA3	0.210174	Kidney_Cortex	0.89474	-1.25309
ACVR1	0.210232	Kidney_Cortex	0.89474	-1.25293
COL5A2	0.21024	Kidney_Cortex	0.89474	1.25291
LONP1	0.210245	Kidney_Cortex	0.89474	-1.25289
MON1B	0.210358	Kidney_Cortex	0.89474	1.25258
TRIM16	0.210372	Kidney_Cortex	0.89474	1.25254
KLK6	0.210528	Kidney_Cortex	0.89474	-1.25211
ZNF408	0.210652	Kidney_Cortex	0.89474	-1.25177
LRRC19	0.210662	Kidney_Cortex	0.89474	1.25175
ZFR	0.210949	Kidney_Cortex	0.89474	-1.25096
PIP	0.210983	Kidney_Cortex	0.89474	-1.25087
SPINK2	0.211152	Kidney_Cortex	0.89474	1.2504
CST7	0.21125	Kidney_Cortex	0.89474	1.25013
TMEM50B	0.2113	Kidney_Cortex	0.89474	-1.25
PC	0.2113	Kidney_Cortex	0.89474	1.25
REP15	0.2113	Kidney_Cortex	0.89474	1.25
RP11-768F21.1	0.211319	Kidney_Cortex	0.89474	1.24995
TMEM205	0.211468	Kidney_Cortex	0.89474	1.24954
SFMBT2	0.211505	Kidney_Cortex	0.89474	1.24944
ANKRD6	0.211669	Kidney_Cortex	0.89474	-1.24899
CDS1	0.211768	Kidney_Cortex	0.89474	1.24872
ROS1	0.211794	Kidney_Cortex	0.89474	1.24865
ARHGEF16	0.211854	Kidney_Cortex	0.89474	-1.24848
NT5E	0.212066	Kidney_Cortex	0.89474	-1.2479
LINC00493	0.212114	Kidney_Cortex	0.89474	1.24777
CLIP1	0.212351	Kidney_Cortex	0.89474	1.24713
NOM1	0.212418	Kidney_Cortex	0.89474	-1.24694
RP11-428G5.5	0.212458	Kidney_Cortex	0.89474	1.24684
BTN3A2	0.21247	Kidney_Cortex	0.89474	-1.2468
EPDR1	0.21252	Kidney_Cortex	0.89474	1.24667
ALG1L	0.21252	Kidney_Cortex	0.89474	-1.24667
GPR141	0.21252	Kidney_Cortex	0.89474	1.24667
DLEC1	0.212523	Kidney_Cortex	0.89474	1.24666
HNRNPA1L2	0.212691	Kidney_Cortex	0.89474	1.2462
ZNF98	0.212691	Kidney_Cortex	0.89474	-1.2462
RNF20	0.212733	Kidney_Cortex	0.89474	-1.24608
UBAC2-AS1	0.196928	Lung	0.894754	-1.29035
APBB1	0.196939	Lung	0.894754	1.29032
PXN	0.196997	Lung	0.894754	1.29016
LINC01990	0.243622	Brain_Frontal_Cortex_BA9	0.894764	1.16598
RHOJ	0.243744	Brain_Frontal_Cortex_BA9	0.894764	-1.16568
EAF2	0.243769	Brain_Frontal_Cortex_BA9	0.894764	-1.16562
SFTA1P	0.243802	Brain_Frontal_Cortex_BA9	0.894764	1.16554
B3GNT5	0.243857	Brain_Frontal_Cortex_BA9	0.894764	-1.1654
TMPRSS6	0.243902	Brain_Frontal_Cortex_BA9	0.894764	-1.16529
HAPLN4	0.197903	Minor_Salivary_Gland	0.894794	1.28755
RP11-307E17.8	0.197933	Minor_Salivary_Gland	0.894794	-1.28746
AGTPBP1	0.198048	Minor_Salivary_Gland	0.894794	1.28713
ZNF347	0.198124	Minor_Salivary_Gland	0.894794	-1.28692
SSH2	0.198176	Minor_Salivary_Gland	0.894794	1.28676
SLC39A9	0.198176	Minor_Salivary_Gland	0.894794	1.28676
RP11-533E19.5	0.198217	Minor_Salivary_Gland	0.894794	-1.28665
ARHGAP5	0.138909	Adipose_Subcutaneous	0.894807	1.47987
RBX1	0.138931	Adipose_Subcutaneous	0.894807	1.47978
TEX14	0.138991	Adipose_Subcutaneous	0.894807	-1.47956
TRIM56	0.139079	Adipose_Subcutaneous	0.894807	-1.47923
HACE1	0.139092	Adipose_Subcutaneous	0.894807	1.47918
RPS5	0.139316	Adipose_Subcutaneous	0.894807	-1.47834
CYP1A1	0.139338	Adipose_Subcutaneous	0.894807	1.47826
PGGT1B	0.139424	Adipose_Subcutaneous	0.894807	-1.47794
ZBTB34	0.139601	Adipose_Subcutaneous	0.894807	1.47728
SRA1	0.139607	Adipose_Subcutaneous	0.894807	1.47725
RP11-543C4.1	0.139952	Adipose_Subcutaneous	0.894807	-1.47597
AFDN	0.140007	Adipose_Subcutaneous	0.894807	-1.47577
KHDRBS3	0.140195	Adipose_Subcutaneous	0.894807	1.47507
FOXE3	0.140261	Adipose_Subcutaneous	0.894807	1.47482
TSHZ3	0.14036	Adipose_Subcutaneous	0.894807	-1.47445
TCTN1	0.140406	Adipose_Subcutaneous	0.894807	-1.47428
MAPK10	0.140408	Adipose_Subcutaneous	0.894807	-1.47428
ARL9	0.140448	Adipose_Subcutaneous	0.894807	1.47413
KB-1448A5.1	0.140458	Adipose_Subcutaneous	0.894807	-1.47409
RP11-157J24.2	0.140516	Adipose_Subcutaneous	0.894807	-1.47387
SPTSSB	0.140884	Adipose_Subcutaneous	0.894807	-1.47251
SCRIB	0.140961	Adipose_Subcutaneous	0.894807	1.47222
ODF2L	0.141036	Adipose_Subcutaneous	0.894807	1.47195
MYO1A	0.141344	Adipose_Subcutaneous	0.894807	1.4708
ZNF639	0.141375	Adipose_Subcutaneous	0.894807	-1.47069
DNTTIP2	0.141432	Adipose_Subcutaneous	0.894807	-1.47048
KATNBL1	0.141457	Adipose_Subcutaneous	0.894807	-1.47039
ZNF264	0.141481	Adipose_Subcutaneous	0.894807	-1.4703
GAS2L1	0.141502	Adipose_Subcutaneous	0.894807	1.47022
UBE4A	0.141629	Adipose_Subcutaneous	0.894807	-1.46975
CALM1	0.141694	Adipose_Subcutaneous	0.894807	1.46951
NPIPB2	0.141811	Adipose_Subcutaneous	0.894807	1.46908
TCEA2	0.141956	Adipose_Subcutaneous	0.894807	-1.46855
RP11-693J15.6	0.142117	Adipose_Subcutaneous	0.894807	1.46795
LINC02175	0.142147	Adipose_Subcutaneous	0.894807	1.46784
GOT1	0.142162	Adipose_Subcutaneous	0.894807	-1.46779
INTS1	0.1422	Adipose_Subcutaneous	0.894807	1.46765
TGFB1I1	0.142206	Adipose_Subcutaneous	0.894807	-1.46763
PINLYP	0.142335	Adipose_Subcutaneous	0.894807	-1.46715
THUMPD3	0.142354	Adipose_Subcutaneous	0.894807	1.46708
SDCBP2	0.142375	Adipose_Subcutaneous	0.894807	1.46701
SLC22A1	0.14241	Adipose_Subcutaneous	0.894807	1.46688
CCDC40	0.142811	Adipose_Subcutaneous	0.894807	1.4654
NUSAP1	0.14293	Adipose_Subcutaneous	0.894807	-1.46497
OIP5	0.14293	Adipose_Subcutaneous	0.894807	-1.46497
MLYCD	0.142986	Adipose_Subcutaneous	0.894807	-1.46476
PNMA1	0.143003	Adipose_Subcutaneous	0.894807	1.4647
COMMD7	0.143016	Adipose_Subcutaneous	0.894807	1.46465
LINC00472	0.143103	Adipose_Subcutaneous	0.894807	1.46433
PLK3	0.143116	Adipose_Subcutaneous	0.894807	1.46429
CSMD1	0.143181	Adipose_Subcutaneous	0.894807	1.46405
LIPF	0.143211	Adipose_Subcutaneous	0.894807	-1.46394
ALG1L2	0.143418	Adipose_Subcutaneous	0.894807	1.46318
RP11-672A2.4	0.143434	Adipose_Subcutaneous	0.894807	-1.46312
NXPE3	0.143537	Adipose_Subcutaneous	0.894807	-1.46275
SPECC1	0.143615	Adipose_Subcutaneous	0.894807	1.46246
INSL3	0.143619	Adipose_Subcutaneous	0.894807	-1.46245
NFATC4	0.143631	Adipose_Subcutaneous	0.894807	1.4624
GPRC5D	0.143674	Adipose_Subcutaneous	0.894807	1.46225
IRF6	0.143682	Adipose_Subcutaneous	0.894807	-1.46222
GCLC	0.143692	Adipose_Subcutaneous	0.894807	-1.46218
KIAA1211L	0.143753	Adipose_Subcutaneous	0.894807	-1.46196
POLR2I	0.143784	Adipose_Subcutaneous	0.894807	-1.46184
UBTD2	0.143847	Adipose_Subcutaneous	0.894807	-1.46162
RP11-572O17.1	0.143868	Adipose_Subcutaneous	0.894807	1.46154
COX7A2L	0.143976	Adipose_Subcutaneous	0.894807	1.46114
ZNF761	0.144032	Adipose_Subcutaneous	0.894807	-1.46094
CALCR	0.144084	Adipose_Subcutaneous	0.894807	-1.46075
ABAT	0.144316	Adipose_Subcutaneous	0.894807	1.4599
FAM196A	0.14433	Adipose_Subcutaneous	0.894807	1.45985
UBAP1	0.14433	Adipose_Subcutaneous	0.894807	1.45985
PLK5	0.14433	Adipose_Subcutaneous	0.894807	-1.45985
SRGAP3	0.14437	Adipose_Subcutaneous	0.894807	-1.45971
RABGGTB	0.144439	Adipose_Subcutaneous	0.894807	-1.45946
SERTM1	0.144439	Adipose_Subcutaneous	0.894807	1.45946
RNF32	0.144495	Adipose_Subcutaneous	0.894807	-1.45926
FRS3	0.144616	Adipose_Subcutaneous	0.894807	1.45881
MFSD5	0.144789	Adipose_Subcutaneous	0.894807	-1.45819
PGM3	0.144996	Adipose_Subcutaneous	0.894807	-1.45743
RP11-255M2.3	0.145077	Adipose_Subcutaneous	0.894807	-1.45714
GDPD3	0.145103	Adipose_Subcutaneous	0.894807	1.45705
CAPZA1	0.145324	Adipose_Subcutaneous	0.894807	1.45625
TMEM63B	0.145331	Adipose_Subcutaneous	0.894807	1.45622
CEACAM19	0.145429	Adipose_Subcutaneous	0.894807	1.45587
PTPN13	0.145453	Adipose_Subcutaneous	0.894807	-1.45578
PAF1	0.145497	Adipose_Subcutaneous	0.894807	1.45562
F2	0.145506	Adipose_Subcutaneous	0.894807	-1.45559
TAF2	0.145522	Adipose_Subcutaneous	0.894807	1.45553
CTC-332L22.1	0.145622	Adipose_Subcutaneous	0.894807	-1.45517
RP11-539G18.3	0.145634	Adipose_Subcutaneous	0.894807	1.45513
HDC	0.145795	Adipose_Subcutaneous	0.894807	-1.45455
CAPNS1	0.146059	Adipose_Subcutaneous	0.894807	1.45359
PRKCI	0.146077	Adipose_Subcutaneous	0.894807	1.45353
SLCO4A1	0.146077	Adipose_Subcutaneous	0.894807	-1.45353
PPP1R1A	0.146169	Adipose_Subcutaneous	0.894807	-1.4532
ALPK2	0.146178	Adipose_Subcutaneous	0.894807	-1.45316
DKFZP434I0714	0.146232	Adipose_Subcutaneous	0.894807	-1.45297
FBXW7	0.146232	Adipose_Subcutaneous	0.894807	1.45297
RP11-148L24.1	0.146264	Adipose_Subcutaneous	0.894807	1.45285
DTX1	0.146427	Adipose_Subcutaneous	0.894807	-1.45227
FKBP8	0.14652	Adipose_Subcutaneous	0.894807	-1.45194
PHACTR1	0.146647	Adipose_Subcutaneous	0.894807	1.45148
POLI	0.146648	Adipose_Subcutaneous	0.894807	-1.45147
NDUFAF1	0.146672	Adipose_Subcutaneous	0.894807	1.45139
SART3	0.146704	Adipose_Subcutaneous	0.894807	1.45127
HSD11B1	0.146785	Adipose_Subcutaneous	0.894807	1.45098
POLG	0.146913	Adipose_Subcutaneous	0.894807	1.45052
ST7L	0.147059	Adipose_Subcutaneous	0.894807	1.45
AC007879.2	0.147115	Adipose_Subcutaneous	0.894807	-1.4498
BLK	0.147152	Adipose_Subcutaneous	0.894807	-1.44966
ABHD12	0.147199	Adipose_Subcutaneous	0.894807	1.44949
SCGB2B2	0.147299	Adipose_Subcutaneous	0.894807	-1.44914
C1GALT1C1L	0.147373	Adipose_Subcutaneous	0.894807	-1.44887
AVPI1	0.147388	Adipose_Subcutaneous	0.894807	-1.44882
C2orf49	0.147453	Adipose_Subcutaneous	0.894807	1.44859
RP1-228P16.8	0.147461	Adipose_Subcutaneous	0.894807	-1.44856
C17orf75	0.147469	Adipose_Subcutaneous	0.894807	-1.44853
DDX20	0.147507	Adipose_Subcutaneous	0.894807	-1.44839
ZNF330	0.14753	Adipose_Subcutaneous	0.894807	1.44831
MPPE1	0.14764	Adipose_Subcutaneous	0.894807	-1.44792
VAX2	0.147686	Adipose_Subcutaneous	0.894807	-1.44775
PHTF2	0.147868	Adipose_Subcutaneous	0.894807	1.4471
GRK2	0.14797	Adipose_Subcutaneous	0.894807	1.44674
NKIRAS2	0.147978	Adipose_Subcutaneous	0.894807	1.44671
RP11-855O10.2	0.148008	Adipose_Subcutaneous	0.894807	1.4466
SF3A2	0.148165	Adipose_Subcutaneous	0.894807	-1.44604
RP5-965G21.4	0.148175	Adipose_Subcutaneous	0.894807	-1.44601
TIMM10B	0.14838	Adipose_Subcutaneous	0.894807	1.44528
PTGS1	0.148411	Adipose_Subcutaneous	0.894807	1.44517
IL22RA1	0.148451	Adipose_Subcutaneous	0.894807	1.44503
RP11-380B4.3	0.148462	Adipose_Subcutaneous	0.894807	-1.44499
TRPC4AP	0.148663	Adipose_Subcutaneous	0.894807	-1.44427
PDZD9	0.148735	Adipose_Subcutaneous	0.894807	1.44402
FAM120AOS	0.148738	Adipose_Subcutaneous	0.894807	1.444
KCNH1	0.148936	Adipose_Subcutaneous	0.894807	-1.4433
RPP14	0.149086	Adipose_Subcutaneous	0.894807	1.44277
MBIP	0.149146	Adipose_Subcutaneous	0.894807	-1.44255
C12orf65	0.149225	Adipose_Subcutaneous	0.894807	1.44228
RPS7	0.149365	Adipose_Subcutaneous	0.894807	-1.44178
RP11-10C24.2	0.14943	Adipose_Subcutaneous	0.894807	1.44155
DCUN1D5	0.14948	Adipose_Subcutaneous	0.894807	-1.44137
NIPSNAP1	0.149751	Adipose_Subcutaneous	0.894807	1.44041
PRSS53	0.149811	Adipose_Subcutaneous	0.894807	1.4402
ADAMTS8	0.149884	Adipose_Subcutaneous	0.894807	-1.43994
KIAA0930	0.149905	Adipose_Subcutaneous	0.894807	1.43987
FAM76B	0.149914	Adipose_Subcutaneous	0.894807	-1.43983
RSPO4	0.14999	Adipose_Subcutaneous	0.894807	1.43957
AP4M1	0.150097	Adipose_Subcutaneous	0.894807	1.43919
GEMIN2	0.150107	Adipose_Subcutaneous	0.894807	-1.43915
GPRIN1	0.150117	Adipose_Subcutaneous	0.894807	1.43912
CORIN	0.150193	Adipose_Subcutaneous	0.894807	-1.43885
SNN	0.150279	Adipose_Subcutaneous	0.894807	-1.43855
DPEP2	0.15041	Adipose_Subcutaneous	0.894807	1.43809
TRDMT1	0.150446	Adipose_Subcutaneous	0.894807	1.43796
C9orf3	0.150682	Adipose_Subcutaneous	0.894807	-1.43713
FRRS1	0.15069	Adipose_Subcutaneous	0.894807	-1.4371
LMO1	0.150729	Adipose_Subcutaneous	0.894807	-1.43696
DOC2A	0.150747	Adipose_Subcutaneous	0.894807	1.4369
ANO9	0.150747	Adipose_Subcutaneous	0.894807	-1.4369
METTL4	0.150801	Adipose_Subcutaneous	0.894807	1.43671
ZNF454	0.150915	Adipose_Subcutaneous	0.894807	1.43631
ZBTB46	0.151084	Adipose_Subcutaneous	0.894807	-1.43571
C12orf60	0.151317	Adipose_Subcutaneous	0.894807	-1.4349
NMT2	0.15132	Adipose_Subcutaneous	0.894807	1.43489
SLC43A3	0.151349	Adipose_Subcutaneous	0.894807	1.43478
TAF5L	0.15145	Adipose_Subcutaneous	0.894807	-1.43443
MIA3	0.151467	Adipose_Subcutaneous	0.894807	-1.43437
OSBPL11	0.151551	Adipose_Subcutaneous	0.894807	1.43408
CDK8	0.151767	Adipose_Subcutaneous	0.894807	-1.43332
CENPX	0.151863	Adipose_Subcutaneous	0.894807	1.43298
INTS7	0.151865	Adipose_Subcutaneous	0.894807	1.43298
TMEM9B	0.151935	Adipose_Subcutaneous	0.894807	1.43273
GCC1	0.152211	Adipose_Subcutaneous	0.894807	1.43176
CC2D1A	0.15224	Adipose_Subcutaneous	0.894807	1.43166
MEIG1	0.152309	Adipose_Subcutaneous	0.894807	1.43142
UVRAG	0.15242	Adipose_Subcutaneous	0.894807	1.43103
MSL2	0.152497	Adipose_Subcutaneous	0.894807	-1.43077
RPL34-AS1	0.152558	Adipose_Subcutaneous	0.894807	-1.43056
MRPL13	0.152558	Adipose_Subcutaneous	0.894807	-1.43056
MTBP	0.152558	Adipose_Subcutaneous	0.894807	-1.43056
CLDN15	0.152571	Adipose_Subcutaneous	0.894807	-1.43051
DBX2	0.152639	Adipose_Subcutaneous	0.894807	-1.43027
ZBED5	0.152665	Adipose_Subcutaneous	0.894807	-1.43018
NEK5	0.15271	Adipose_Subcutaneous	0.894807	-1.43003
LEPR	0.153127	Adipose_Subcutaneous	0.894807	-1.42857
PKIG	0.153127	Adipose_Subcutaneous	0.894807	-1.42857
FN3KRP	0.153365	Adipose_Subcutaneous	0.894807	-1.42775
U91328.22	0.153386	Adipose_Subcutaneous	0.894807	1.42767
NECAP1	0.153386	Adipose_Subcutaneous	0.894807	-1.42767
FFAR1	0.153398	Adipose_Subcutaneous	0.894807	-1.42763
NXPH4	0.153411	Adipose_Subcutaneous	0.894807	1.42759
GLIPR1	0.153474	Adipose_Subcutaneous	0.894807	-1.42737
LINC00923	0.153562	Adipose_Subcutaneous	0.894807	-1.42706
APOA1	0.15389	Adipose_Subcutaneous	0.894807	-1.42593
CACNB3	0.154042	Adipose_Subcutaneous	0.894807	1.4254
STXBP1	0.154082	Adipose_Subcutaneous	0.894807	-1.42526
TKFC	0.154288	Adipose_Subcutaneous	0.894807	-1.42455
SOGA1	0.154294	Adipose_Subcutaneous	0.894807	1.42453
BHMT2	0.154305	Adipose_Subcutaneous	0.894807	-1.42449
TTC9	0.154307	Adipose_Subcutaneous	0.894807	-1.42448
KIAA0753	0.154311	Adipose_Subcutaneous	0.894807	-1.42447
TSNAXIP1	0.154525	Adipose_Subcutaneous	0.894807	1.42373
RANBP10	0.154525	Adipose_Subcutaneous	0.894807	-1.42373
LINC01970	0.154538	Adipose_Subcutaneous	0.894807	-1.42368
ZNF691	0.154549	Adipose_Subcutaneous	0.894807	-1.42365
TRAPPC3	0.154559	Adipose_Subcutaneous	0.894807	-1.42361
DIXDC1	0.15463	Adipose_Subcutaneous	0.894807	1.42337
ESR2	0.154847	Adipose_Subcutaneous	0.894807	1.42262
ENPP2	0.154922	Adipose_Subcutaneous	0.894807	-1.42236
IGFALS	0.154984	Adipose_Subcutaneous	0.894807	1.42215
KRT78	0.154993	Adipose_Subcutaneous	0.894807	-1.42211
ART3	0.155051	Adipose_Subcutaneous	0.894807	-1.42192
VWA5B2	0.155147	Adipose_Subcutaneous	0.894807	-1.42158
DCTN4	0.15516	Adipose_Subcutaneous	0.894807	1.42154
ASAH2B	0.155174	Adipose_Subcutaneous	0.894807	-1.42149
FAM189A1	0.155227	Adipose_Subcutaneous	0.894807	1.42131
SLU7	0.1554	Adipose_Subcutaneous	0.894807	-1.42071
AHCTF1	0.155523	Adipose_Subcutaneous	0.894807	-1.42029
RNF31	0.15575	Adipose_Subcutaneous	0.894807	1.41951
SLC7A6OS	0.155786	Adipose_Subcutaneous	0.894807	-1.41939
DNAJB7	0.155923	Adipose_Subcutaneous	0.894807	-1.41892
ZNF346	0.155972	Adipose_Subcutaneous	0.894807	1.41875
PCMTD2	0.156071	Adipose_Subcutaneous	0.894807	1.41841
ROBO3	0.156226	Adipose_Subcutaneous	0.894807	-1.41788
PLCB3	0.156369	Adipose_Subcutaneous	0.894807	-1.41739
FGFR1	0.156405	Adipose_Subcutaneous	0.894807	1.41727
DENND2D	0.156425	Adipose_Subcutaneous	0.894807	1.4172
SOWAHC	0.156567	Adipose_Subcutaneous	0.894807	-1.41671
TMEM101	0.156658	Adipose_Subcutaneous	0.894807	-1.4164
CRIM1	0.156744	Adipose_Subcutaneous	0.894807	1.41611
BAG3	0.156758	Adipose_Subcutaneous	0.894807	1.41606
GUCD1	0.156837	Adipose_Subcutaneous	0.894807	1.41579
C1orf101	0.156859	Adipose_Subcutaneous	0.894807	-1.41572
METTL22	0.156864	Adipose_Subcutaneous	0.894807	1.4157
ZCRB1	0.157205	Adipose_Subcutaneous	0.894807	1.41453
NSMCE3	0.157257	Adipose_Subcutaneous	0.894807	-1.41436
2024-03-03	0.157278	Adipose_Subcutaneous	0.894807	-1.41429
RBFA	0.157278	Adipose_Subcutaneous	0.894807	1.41429
VSIG2	0.157476	Adipose_Subcutaneous	0.894807	-1.41361
PILRB	0.157484	Adipose_Subcutaneous	0.894807	1.41358
CHRNG	0.157709	Adipose_Subcutaneous	0.894807	1.41282
UBTD1	0.157717	Adipose_Subcutaneous	0.894807	-1.41279
MTMR4	0.157777	Adipose_Subcutaneous	0.894807	1.41259
SNAI3	0.157839	Adipose_Subcutaneous	0.894807	-1.41238
SEMA4D	0.158022	Adipose_Subcutaneous	0.894807	-1.41175
RP11-7F17.5	0.158034	Adipose_Subcutaneous	0.894807	1.41171
RWDD1	0.158096	Adipose_Subcutaneous	0.894807	-1.41151
EXOC3	0.158099	Adipose_Subcutaneous	0.894807	1.4115
GNPTAB	0.1581	Adipose_Subcutaneous	0.894807	-1.41149
IGSF11	0.158316	Adipose_Subcutaneous	0.894807	1.41076
TMX4	0.158379	Adipose_Subcutaneous	0.894807	-1.41054
FAM53A	0.158397	Adipose_Subcutaneous	0.894807	1.41048
TMEM221	0.158409	Adipose_Subcutaneous	0.894807	-1.41044
C9orf72	0.158597	Adipose_Subcutaneous	0.894807	-1.40981
INPP5B	0.158696	Adipose_Subcutaneous	0.894807	-1.40947
THPO	0.158768	Adipose_Subcutaneous	0.894807	1.40923
NME5	0.158871	Adipose_Subcutaneous	0.894807	-1.40888
PTPRB	0.158906	Adipose_Subcutaneous	0.894807	-1.40876
SMIM20	0.158998	Adipose_Subcutaneous	0.894807	-1.40845
XYLB	0.159037	Adipose_Subcutaneous	0.894807	1.40832
RITA1	0.159225	Adipose_Subcutaneous	0.894807	1.40768
KLRG2	0.159237	Adipose_Subcutaneous	0.894807	-1.40764
ORMDL3	0.159388	Adipose_Subcutaneous	0.894807	-1.40713
PTPN22	0.159493	Adipose_Subcutaneous	0.894807	1.40678
SIX1	0.159617	Adipose_Subcutaneous	0.894807	1.40636
GLDC	0.159688	Adipose_Subcutaneous	0.894807	-1.40612
RAB44	0.159753	Adipose_Subcutaneous	0.894807	1.4059
UBL4B	0.159784	Adipose_Subcutaneous	0.894807	-1.4058
APOBEC3D	0.15985	Adipose_Subcutaneous	0.894807	1.40558
LMCD1	0.159956	Adipose_Subcutaneous	0.894807	1.40522
ZNF124	0.160002	Adipose_Subcutaneous	0.894807	-1.40506
TRIM21	0.160133	Adipose_Subcutaneous	0.894807	-1.40462
FBXL14	0.160209	Adipose_Subcutaneous	0.894807	-1.40437
PIK3CA	0.16028	Adipose_Subcutaneous	0.894807	-1.40413
ILK	0.160308	Adipose_Subcutaneous	0.894807	-1.40404
TCN1	0.160327	Adipose_Subcutaneous	0.894807	1.40397
SLC4A8	0.160345	Adipose_Subcutaneous	0.894807	-1.40391
PXDN	0.160533	Adipose_Subcutaneous	0.894807	-1.40328
ERVH48-1	0.160566	Adipose_Subcutaneous	0.894807	1.40317
ABCA7	0.160644	Adipose_Subcutaneous	0.894807	1.40291
ALDH1A1	0.160683	Adipose_Subcutaneous	0.894807	-1.40278
RIPK1	0.161081	Adipose_Subcutaneous	0.894807	1.40144
TDRD5	0.161144	Adipose_Subcutaneous	0.894807	1.40123
LINC01624	0.161174	Adipose_Subcutaneous	0.894807	-1.40113
ZNF763	0.161301	Adipose_Subcutaneous	0.894807	1.40071
PERP	0.161308	Adipose_Subcutaneous	0.894807	-1.40068
PPDPF	0.161419	Adipose_Subcutaneous	0.894807	-1.40031
LINC01415	0.161459	Adipose_Subcutaneous	0.894807	-1.40018
ARHGAP45	0.161513	Adipose_Subcutaneous	0.894807	-1.4
ADAMTS14	0.161513	Adipose_Subcutaneous	0.894807	1.4
ZNF197	0.161595	Adipose_Subcutaneous	0.894807	-1.39973
TMEM205	0.161678	Adipose_Subcutaneous	0.894807	1.39945
MARK4	0.161689	Adipose_Subcutaneous	0.894807	-1.39941
GSDMB	0.161791	Adipose_Subcutaneous	0.894807	-1.39907
C5	0.161852	Adipose_Subcutaneous	0.894807	-1.39887
RALY-AS1	0.161905	Adipose_Subcutaneous	0.894807	-1.39869
KCNC3	0.161948	Adipose_Subcutaneous	0.894807	1.39855
SELE	0.162017	Adipose_Subcutaneous	0.894807	1.39832
TUBB8	0.162023	Adipose_Subcutaneous	0.894807	1.3983
PEX14	0.162106	Adipose_Subcutaneous	0.894807	1.39802
ZNF460	0.162141	Adipose_Subcutaneous	0.894807	-1.39791
EDEM2	0.162186	Adipose_Subcutaneous	0.894807	-1.39776
RBP5	0.162336	Adipose_Subcutaneous	0.894807	1.39726
ASF1A	0.162398	Adipose_Subcutaneous	0.894807	-1.39705
GINM1	0.162475	Adipose_Subcutaneous	0.894807	1.39679
FAHD1	0.162723	Adipose_Subcutaneous	0.894807	1.39597
RP4-669P10.20	0.162744	Adipose_Subcutaneous	0.894807	1.3959
TEAD2	0.162751	Adipose_Subcutaneous	0.894807	-1.39588
TMEM178A	0.162823	Adipose_Subcutaneous	0.894807	-1.39564
BAG6	0.162827	Adipose_Subcutaneous	0.894807	1.39562
SPDYE3	0.162953	Adipose_Subcutaneous	0.894807	1.39521
RP11-54G14.1	0.162953	Adipose_Subcutaneous	0.894807	1.39521
CHRNA10	0.162953	Adipose_Subcutaneous	0.894807	-1.39521
METAP1D	0.163091	Adipose_Subcutaneous	0.894807	-1.39475
PTPRE	0.163168	Adipose_Subcutaneous	0.894807	1.3945
CNTRL	0.163186	Adipose_Subcutaneous	0.894807	-1.39444
TNKS1BP1	0.163205	Adipose_Subcutaneous	0.894807	-1.39437
TULP3	0.163282	Adipose_Subcutaneous	0.894807	1.39412
URB2	0.16344	Adipose_Subcutaneous	0.894807	-1.3936
MLEC	0.163495	Adipose_Subcutaneous	0.894807	1.39341
HACD2	0.163785	Adipose_Subcutaneous	0.894807	1.39245
TOMM6	0.163809	Adipose_Subcutaneous	0.894807	1.39237
ACADM	0.163843	Adipose_Subcutaneous	0.894807	-1.39226
NUDT22	0.163849	Adipose_Subcutaneous	0.894807	1.39224
CLNS1A	0.163909	Adipose_Subcutaneous	0.894807	1.39205
C19orf18	0.163924	Adipose_Subcutaneous	0.894807	1.39199
FAM198A	0.163997	Adipose_Subcutaneous	0.894807	-1.39175
PFKL	0.164076	Adipose_Subcutaneous	0.894807	1.39149
EMX2	0.164113	Adipose_Subcutaneous	0.894807	-1.39137
PIGK	0.164157	Adipose_Subcutaneous	0.894807	-1.39123
PPP2R1B	0.164188	Adipose_Subcutaneous	0.894807	-1.39112
CENPH	0.164297	Adipose_Subcutaneous	0.894807	-1.39076
ADCK2	0.164463	Adipose_Subcutaneous	0.894807	-1.39022
TMEM177	0.16453	Adipose_Subcutaneous	0.894807	-1.39
MPL	0.164725	Adipose_Subcutaneous	0.894807	1.38935
TEX10	0.164726	Adipose_Subcutaneous	0.894807	1.38935
TGM2	0.164908	Adipose_Subcutaneous	0.894807	-1.38875
CCDC116	0.165106	Adipose_Subcutaneous	0.894807	1.3881
EIF4EBP3	0.165343	Adipose_Subcutaneous	0.894807	-1.38732
PRKCB	0.165343	Adipose_Subcutaneous	0.894807	1.38732
KDM4B	0.165724	Adipose_Subcutaneous	0.894807	1.38608
HLF	0.165773	Adipose_Subcutaneous	0.894807	-1.38592
EIF4A3	0.165824	Adipose_Subcutaneous	0.894807	1.38575
EIF2S2	0.165863	Adipose_Subcutaneous	0.894807	1.38562
SLC35F6	0.165892	Adipose_Subcutaneous	0.894807	-1.38552
ZNF101	0.165934	Adipose_Subcutaneous	0.894807	1.38539
MAP3K5	0.16597	Adipose_Subcutaneous	0.894807	1.38527
CCDC84	0.166024	Adipose_Subcutaneous	0.894807	-1.38509
SCMH1	0.166105	Adipose_Subcutaneous	0.894807	-1.38483
IPO11	0.166117	Adipose_Subcutaneous	0.894807	-1.38479
CCDC122	0.166142	Adipose_Subcutaneous	0.894807	-1.38471
ARHGDIB	0.166175	Adipose_Subcutaneous	0.894807	1.3846
TMEM155	0.166202	Adipose_Subcutaneous	0.894807	-1.38451
PLEK	0.166341	Adipose_Subcutaneous	0.894807	-1.38406
SNF8	0.166466	Adipose_Subcutaneous	0.894807	1.38365
ACTA2	0.166536	Adipose_Subcutaneous	0.894807	1.38342
TBX21	0.166687	Adipose_Subcutaneous	0.894807	1.38293
IFT80	0.166752	Adipose_Subcutaneous	0.894807	-1.38272
CFAP221	0.166818	Adipose_Subcutaneous	0.894807	-1.3825
E2F3	0.166911	Adipose_Subcutaneous	0.894807	-1.3822
RP11-111K18.2	0.167006	Adipose_Subcutaneous	0.894807	1.38189
IL4I1	0.167043	Adipose_Subcutaneous	0.894807	-1.38177
RAB24	0.167052	Adipose_Subcutaneous	0.894807	-1.38174
RP11-417E7.2	0.167122	Adipose_Subcutaneous	0.894807	1.38151
RGS9	0.167188	Adipose_Subcutaneous	0.894807	1.38129
SKI	0.167208	Adipose_Subcutaneous	0.894807	1.38123
DCLK2	0.167342	Adipose_Subcutaneous	0.894807	-1.38079
GSTM2	0.167384	Adipose_Subcutaneous	0.894807	1.38066
PRSS45	0.167458	Adipose_Subcutaneous	0.894807	-1.38042
MMP3	0.16751	Adipose_Subcutaneous	0.894807	1.38025
C19orf33	0.167511	Adipose_Subcutaneous	0.894807	1.38024
TMEM140	0.167658	Adipose_Subcutaneous	0.894807	1.37977
ADH4	0.167685	Adipose_Subcutaneous	0.894807	1.37968
NOX5	0.167707	Adipose_Subcutaneous	0.894807	1.37961
WDHD1	0.167722	Adipose_Subcutaneous	0.894807	1.37956
ZHX3	0.167799	Adipose_Subcutaneous	0.894807	1.37931
STIM2	0.167852	Adipose_Subcutaneous	0.894807	1.37914
MFSD6L	0.167874	Adipose_Subcutaneous	0.894807	1.37907
DFNB59	0.168086	Adipose_Subcutaneous	0.894807	-1.37838
ZBTB42	0.168308	Adipose_Subcutaneous	0.894807	1.37766
PRAM1	0.168356	Adipose_Subcutaneous	0.894807	-1.37751
NDC80	0.168401	Adipose_Subcutaneous	0.894807	1.37736
LIN7C	0.168484	Adipose_Subcutaneous	0.894807	1.37709
CASD1	0.168524	Adipose_Subcutaneous	0.894807	1.37696
LINC01772	0.168527	Adipose_Subcutaneous	0.894807	-1.37695
ZNF853	0.168632	Adipose_Subcutaneous	0.894807	1.37661
WDR53	0.168654	Adipose_Subcutaneous	0.894807	1.37654
RHOG	0.168719	Adipose_Subcutaneous	0.894807	-1.37633
NDUFAF8	0.168795	Adipose_Subcutaneous	0.894807	-1.37609
LIG1	0.168825	Adipose_Subcutaneous	0.894807	-1.37599
CPLX1	0.168872	Adipose_Subcutaneous	0.894807	-1.37584
CEP85	0.168908	Adipose_Subcutaneous	0.894807	1.37572
DIP2A	0.168997	Adipose_Subcutaneous	0.894807	-1.37543
MAP3K11	0.169016	Adipose_Subcutaneous	0.894807	1.37537
FSTL4	0.169131	Adipose_Subcutaneous	0.894807	1.375
LMBRD2	0.169131	Adipose_Subcutaneous	0.894807	1.375
PPIL2	0.169162	Adipose_Subcutaneous	0.894807	-1.3749
CA8	0.169224	Adipose_Subcutaneous	0.894807	-1.3747
ANKRD45	0.169355	Adipose_Subcutaneous	0.894807	1.37428
COPA	0.169369	Adipose_Subcutaneous	0.894807	-1.37423
ADAR	0.169382	Adipose_Subcutaneous	0.894807	1.37419
CHD2	0.16941	Adipose_Subcutaneous	0.894807	-1.3741
PPP1R32	0.169448	Adipose_Subcutaneous	0.894807	1.37398
SP140	0.169512	Adipose_Subcutaneous	0.894807	-1.37377
LRRN4	0.169565	Adipose_Subcutaneous	0.894807	-1.3736
TACSTD2	0.169577	Adipose_Subcutaneous	0.894807	1.37356
TXNDC16	0.169599	Adipose_Subcutaneous	0.894807	1.37349
RP11-528N21.1	0.169697	Adipose_Subcutaneous	0.894807	-1.37318
ADCY4	0.169709	Adipose_Subcutaneous	0.894807	-1.37314
CTB-88F18.5	0.169893	Adipose_Subcutaneous	0.894807	-1.37255
PACRG	0.169948	Adipose_Subcutaneous	0.894807	-1.37237
L3HYPDH	0.170091	Adipose_Subcutaneous	0.894807	1.37191
DIP2B	0.170127	Adipose_Subcutaneous	0.894807	1.37179
TSPAN5	0.170159	Adipose_Subcutaneous	0.894807	1.37169
RP11-81H14.1	0.170227	Adipose_Subcutaneous	0.894807	-1.37148
GALR1	0.170272	Adipose_Subcutaneous	0.894807	-1.37133
C5orf22	0.170409	Adipose_Subcutaneous	0.894807	1.37089
CALB1	0.170451	Adipose_Subcutaneous	0.894807	1.37076
RANBP17	0.170491	Adipose_Subcutaneous	0.894807	1.37063
LINC00663	0.170516	Adipose_Subcutaneous	0.894807	1.37055
WNT2B	0.170571	Adipose_Subcutaneous	0.894807	1.37037
ING2	0.170584	Adipose_Subcutaneous	0.894807	1.37033
GOLGA7B	0.170726	Adipose_Subcutaneous	0.894807	-1.36987
PIGF	0.170789	Adipose_Subcutaneous	0.894807	-1.36967
CCND2	0.170826	Adipose_Subcutaneous	0.894807	-1.36956
MYO19	0.170929	Adipose_Subcutaneous	0.894807	1.36923
DPF2	0.17118	Adipose_Subcutaneous	0.894807	1.36842
FPR1	0.171217	Adipose_Subcutaneous	0.894807	-1.3683
NALCN	0.171262	Adipose_Subcutaneous	0.894807	-1.36816
UBN1	0.171295	Adipose_Subcutaneous	0.894807	1.36806
DDX17	0.171295	Adipose_Subcutaneous	0.894807	-1.36806
MRPS24	0.171336	Adipose_Subcutaneous	0.894807	-1.36792
LGALS7	0.171423	Adipose_Subcutaneous	0.894807	1.36765
IP6K1	0.171487	Adipose_Subcutaneous	0.894807	1.36744
CDKL3	0.171517	Adipose_Subcutaneous	0.894807	1.36735
FLVCR1	0.171619	Adipose_Subcutaneous	0.894807	1.36702
RNPEP	0.17164	Adipose_Subcutaneous	0.894807	1.36695
RP11-405M12.3	0.171696	Adipose_Subcutaneous	0.894807	1.36677
NEK8	0.171763	Adipose_Subcutaneous	0.894807	1.36656
LIMD2	0.171795	Adipose_Subcutaneous	0.894807	-1.36646
DENND4C	0.171796	Adipose_Subcutaneous	0.894807	-1.36645
SLFN11	0.171814	Adipose_Subcutaneous	0.894807	-1.3664
TLR6	0.171877	Adipose_Subcutaneous	0.894807	-1.3662
AC108463.1	0.171935	Adipose_Subcutaneous	0.894807	-1.36601
MRPS26	0.172244	Adipose_Subcutaneous	0.894807	-1.36503
LINC00987	0.172265	Adipose_Subcutaneous	0.894807	1.36496
GNMT	0.172294	Adipose_Subcutaneous	0.894807	-1.36487
UBE2W	0.17233	Adipose_Subcutaneous	0.894807	1.36475
DRICH1	0.172357	Adipose_Subcutaneous	0.894807	-1.36467
MVD	0.172366	Adipose_Subcutaneous	0.894807	-1.36464
OGFOD2	0.172517	Adipose_Subcutaneous	0.894807	-1.36416
POP5	0.172713	Adipose_Subcutaneous	0.894807	-1.36354
MED18	0.172749	Adipose_Subcutaneous	0.894807	-1.36342
LINC00265	0.172827	Adipose_Subcutaneous	0.894807	-1.36318
HES6	0.173072	Adipose_Subcutaneous	0.894807	1.3624
ALDH7A1	0.173131	Adipose_Subcutaneous	0.894807	1.36221
PDIA2	0.173292	Adipose_Subcutaneous	0.894807	-1.3617
CCDC121	0.173363	Adipose_Subcutaneous	0.894807	-1.36148
AC009495.3	0.173446	Adipose_Subcutaneous	0.894807	1.36121
PCDHB9	0.173472	Adipose_Subcutaneous	0.894807	1.36113
C1orf56	0.173531	Adipose_Subcutaneous	0.894807	1.36095
CHERP	0.173599	Adipose_Subcutaneous	0.894807	1.36073
NDUFA11	0.173673	Adipose_Subcutaneous	0.894807	1.3605
FCRL5	0.173683	Adipose_Subcutaneous	0.894807	1.36047
SLC4A1	0.173742	Adipose_Subcutaneous	0.894807	-1.36028
HOPX	0.173847	Adipose_Subcutaneous	0.894807	-1.35995
SLC35A4	0.173972	Adipose_Subcutaneous	0.894807	-1.35955
PDE1C	0.174006	Adipose_Subcutaneous	0.894807	-1.35944
FAM49B	0.174042	Adipose_Subcutaneous	0.894807	1.35933
HMGXB4	0.174097	Adipose_Subcutaneous	0.894807	-1.35915
ADGRL3	0.174122	Adipose_Subcutaneous	0.894807	-1.35908
MIATNB	0.174155	Adipose_Subcutaneous	0.894807	-1.35897
CNN2	0.174163	Adipose_Subcutaneous	0.894807	1.35895
KLHL26	0.174267	Adipose_Subcutaneous	0.894807	-1.35862
SCRN1	0.174372	Adipose_Subcutaneous	0.894807	-1.35829
LPCAT3	0.174374	Adipose_Subcutaneous	0.894807	-1.35828
CNN1	0.174409	Adipose_Subcutaneous	0.894807	1.35817
PRDM6	0.174544	Adipose_Subcutaneous	0.894807	1.35775
CLDN12	0.174561	Adipose_Subcutaneous	0.894807	1.35769
TMC6	0.174636	Adipose_Subcutaneous	0.894807	1.35746
C11orf57	0.174736	Adipose_Subcutaneous	0.894807	-1.35714
PIH1D2	0.174736	Adipose_Subcutaneous	0.894807	-1.35714
UBE2E2	0.174736	Adipose_Subcutaneous	0.894807	-1.35714
INTS10	0.174737	Adipose_Subcutaneous	0.894807	-1.35714
PEX12	0.174782	Adipose_Subcutaneous	0.894807	-1.357
N6AMT1	0.174858	Adipose_Subcutaneous	0.894807	-1.35676
GPCPD1	0.174873	Adipose_Subcutaneous	0.894807	1.35671
HOOK1	0.174912	Adipose_Subcutaneous	0.894807	-1.35659
RHBDD2	0.174966	Adipose_Subcutaneous	0.894807	-1.35642
PPP4R1	0.175004	Adipose_Subcutaneous	0.894807	1.3563
ANKRD24	0.175076	Adipose_Subcutaneous	0.894807	1.35607
FAM53C	0.175121	Adipose_Subcutaneous	0.894807	1.35593
ZNF836	0.175373	Adipose_Subcutaneous	0.894807	1.35514
PIGBOS1	0.175427	Adipose_Subcutaneous	0.894807	1.35497
RP11-6O2.2	0.175467	Adipose_Subcutaneous	0.894807	-1.35484
NIPAL1	0.175524	Adipose_Subcutaneous	0.894807	-1.35467
APRT	0.175529	Adipose_Subcutaneous	0.894807	-1.35465
ENTPD3	0.175542	Adipose_Subcutaneous	0.894807	1.35461
PIGQ	0.175661	Adipose_Subcutaneous	0.894807	-1.35424
SDK2	0.175683	Adipose_Subcutaneous	0.894807	-1.35417
PCYOX1L	0.175696	Adipose_Subcutaneous	0.894807	-1.35413
ZNF141	0.1757	Adipose_Subcutaneous	0.894807	1.35411
YIPF1	0.175706	Adipose_Subcutaneous	0.894807	-1.35409
QRICH2	0.175715	Adipose_Subcutaneous	0.894807	1.35407
EIF4E2	0.175783	Adipose_Subcutaneous	0.894807	1.35386
SFRP1	0.175949	Adipose_Subcutaneous	0.894807	-1.35333
SMC3	0.176074	Adipose_Subcutaneous	0.894807	1.35294
HRAT92	0.176146	Adipose_Subcutaneous	0.894807	1.35272
ATP13A1	0.176286	Adipose_Subcutaneous	0.894807	1.35228
DGKE	0.176288	Adipose_Subcutaneous	0.894807	-1.35227
RBL1	0.17635	Adipose_Subcutaneous	0.894807	1.35208
PWP1	0.176473	Adipose_Subcutaneous	0.894807	-1.35169
CPSF3	0.176517	Adipose_Subcutaneous	0.894807	-1.35156
MARK3	0.176583	Adipose_Subcutaneous	0.894807	-1.35135
BAZ2A	0.176646	Adipose_Subcutaneous	0.894807	-1.35115
CDC42BPA	0.176695	Adipose_Subcutaneous	0.894807	1.351
SP140L	0.176764	Adipose_Subcutaneous	0.894807	-1.35079
CTD-2017D11.1	0.176832	Adipose_Subcutaneous	0.894807	-1.35057
TLDC1	0.176899	Adipose_Subcutaneous	0.894807	-1.35036
SPTBN5	0.176937	Adipose_Subcutaneous	0.894807	1.35025
WISP1	0.176978	Adipose_Subcutaneous	0.894807	1.35012
ADSSL1	0.177138	Adipose_Subcutaneous	0.894807	1.34962
LMX1B	0.177462	Adipose_Subcutaneous	0.894807	1.34861
HRH2	0.177493	Adipose_Subcutaneous	0.894807	1.34851
GAS1RR	0.177498	Adipose_Subcutaneous	0.894807	-1.3485
AREL1	0.177624	Adipose_Subcutaneous	0.894807	-1.34811
MYH7	0.177714	Adipose_Subcutaneous	0.894807	-1.34783
HDAC11	0.177714	Adipose_Subcutaneous	0.894807	1.34783
AJAP1	0.177812	Adipose_Subcutaneous	0.894807	-1.34752
NLGN1	0.177814	Adipose_Subcutaneous	0.894807	-1.34752
REPIN1	0.177814	Adipose_Subcutaneous	0.894807	-1.34752
B3GLCT	0.177817	Adipose_Subcutaneous	0.894807	-1.34751
RP11-158H5.7	0.177877	Adipose_Subcutaneous	0.894807	-1.34732
KRT27	0.177961	Adipose_Subcutaneous	0.894807	-1.34706
MRPL38	0.177981	Adipose_Subcutaneous	0.894807	1.347
ATP6V1B1	0.178	Adipose_Subcutaneous	0.894807	-1.34694
PSENEN	0.178	Adipose_Subcutaneous	0.894807	1.34694
GEMIN4	0.178014	Adipose_Subcutaneous	0.894807	1.3469
ERCC8	0.178047	Adipose_Subcutaneous	0.894807	1.34679
EXOSC10	0.178228	Adipose_Subcutaneous	0.894807	-1.34623
RP11-127B20.2	0.178443	Adipose_Subcutaneous	0.894807	1.34557
CEP19	0.178451	Adipose_Subcutaneous	0.894807	-1.34554
WDR77	0.178599	Adipose_Subcutaneous	0.894807	1.34508
DAG1	0.178602	Adipose_Subcutaneous	0.894807	-1.34507
EMG1	0.178634	Adipose_Subcutaneous	0.894807	1.34497
TNFRSF19	0.178681	Adipose_Subcutaneous	0.894807	-1.34483
LITAF	0.178788	Adipose_Subcutaneous	0.894807	-1.3445
MTHFR	0.178828	Adipose_Subcutaneous	0.894807	-1.34437
OLAH	0.178864	Adipose_Subcutaneous	0.894807	-1.34426
COQ8B	0.178983	Adipose_Subcutaneous	0.894807	-1.34389
SNHG19	0.178984	Adipose_Subcutaneous	0.894807	1.34389
C5orf51	0.179064	Adipose_Subcutaneous	0.894807	-1.34364
FBXO4	0.179064	Adipose_Subcutaneous	0.894807	-1.34364
PHYHD1	0.179071	Adipose_Subcutaneous	0.894807	-1.34362
LINC00545	0.179091	Adipose_Subcutaneous	0.894807	-1.34356
ADAM10	0.17919	Adipose_Subcutaneous	0.894807	1.34325
PITPNM1	0.179251	Adipose_Subcutaneous	0.894807	-1.34307
SRP54	0.179251	Adipose_Subcutaneous	0.894807	-1.34307
KLHDC7A	0.179251	Adipose_Subcutaneous	0.894807	-1.34307
ELMOD3	0.179344	Adipose_Subcutaneous	0.894807	-1.34278
RPS24	0.179408	Adipose_Subcutaneous	0.894807	1.34258
OAF	0.179558	Adipose_Subcutaneous	0.894807	1.34212
CCL13	0.179657	Adipose_Subcutaneous	0.894807	-1.34181
TRAPPC4	0.179721	Adipose_Subcutaneous	0.894807	-1.34161
BNC1	0.179881	Adipose_Subcutaneous	0.894807	1.34112
C10orf11	0.180199	Adipose_Subcutaneous	0.894807	1.34014
C9orf47	0.180201	Adipose_Subcutaneous	0.894807	-1.34014
TRIM3	0.180207	Adipose_Subcutaneous	0.894807	-1.34012
MAP3K6	0.180316	Adipose_Subcutaneous	0.894807	1.33978
CEP250	0.180442	Adipose_Subcutaneous	0.894807	1.33939
EP400NL	0.180481	Adipose_Subcutaneous	0.894807	1.33928
STXBP4	0.180592	Adipose_Subcutaneous	0.894807	1.33893
NFKBID	0.180736	Adipose_Subcutaneous	0.894807	-1.33849
HCST	0.180736	Adipose_Subcutaneous	0.894807	-1.33849
LATS1	0.180802	Adipose_Subcutaneous	0.894807	-1.33829
TIE1	0.18082	Adipose_Subcutaneous	0.894807	1.33824
TBP	0.180849	Adipose_Subcutaneous	0.894807	-1.33814
TXK	0.180854	Adipose_Subcutaneous	0.894807	1.33813
NOCT	0.18086	Adipose_Subcutaneous	0.894807	-1.33811
RP11-434P11.2	0.180949	Adipose_Subcutaneous	0.894807	1.33784
ATOH7	0.180949	Adipose_Subcutaneous	0.894807	-1.33784
CLIC6	0.180954	Adipose_Subcutaneous	0.894807	1.33782
RIC3	0.181003	Adipose_Subcutaneous	0.894807	1.33767
WIF1	0.181023	Adipose_Subcutaneous	0.894807	1.33761
KCNJ9	0.181059	Adipose_Subcutaneous	0.894807	-1.3375
PLCL1	0.181109	Adipose_Subcutaneous	0.894807	-1.33735
ZNF641	0.181379	Adipose_Subcutaneous	0.894807	1.33652
CTSK	0.181494	Adipose_Subcutaneous	0.894807	-1.33617
ACAD8	0.181528	Adipose_Subcutaneous	0.894807	1.33607
NARF	0.181634	Adipose_Subcutaneous	0.894807	1.33574
CLDN7	0.181656	Adipose_Subcutaneous	0.894807	1.33567
LNP1	0.181659	Adipose_Subcutaneous	0.894807	1.33566
CCNJ	0.181675	Adipose_Subcutaneous	0.894807	1.33562
RP11-890B15.3	0.181792	Adipose_Subcutaneous	0.894807	-1.33526
RP11-307E17.8	0.181812	Adipose_Subcutaneous	0.894807	-1.3352
KANK3	0.181898	Adipose_Subcutaneous	0.894807	1.33493
PYGO1	0.181941	Adipose_Subcutaneous	0.894807	-1.3348
SUOX	0.181942	Adipose_Subcutaneous	0.894807	-1.3348
NPY1R	0.182049	Adipose_Subcutaneous	0.894807	-1.33447
UCHL5	0.182096	Adipose_Subcutaneous	0.894807	1.33433
MEIOC	0.182321	Adipose_Subcutaneous	0.894807	-1.33364
RP1-102E24.8	0.182361	Adipose_Subcutaneous	0.894807	-1.33352
LINC00482	0.182362	Adipose_Subcutaneous	0.894807	1.33352
CTSC	0.182397	Adipose_Subcutaneous	0.894807	-1.33341
UBE2F	0.182422	Adipose_Subcutaneous	0.894807	-1.33333
STMN3	0.182422	Adipose_Subcutaneous	0.894807	1.33333
PRRG2	0.18254	Adipose_Subcutaneous	0.894807	1.33297
BDH2	0.182625	Adipose_Subcutaneous	0.894807	1.33272
TNFSF18	0.18265	Adipose_Subcutaneous	0.894807	1.33264
RP11-411K7.1	0.182791	Adipose_Subcutaneous	0.894807	1.33221
ASAH1	0.1829	Adipose_Subcutaneous	0.894807	1.33188
NOX4	0.182956	Adipose_Subcutaneous	0.894807	1.33171
CKMT2	0.182977	Adipose_Subcutaneous	0.894807	-1.33165
PRPSAP1	0.18312	Adipose_Subcutaneous	0.894807	-1.33121
ARHGAP1	0.183123	Adipose_Subcutaneous	0.894807	-1.3312
PAM16	0.183157	Adipose_Subcutaneous	0.894807	1.3311
FRAS1	0.183157	Adipose_Subcutaneous	0.894807	-1.3311
SIRT4	0.18317	Adipose_Subcutaneous	0.894807	-1.33106
LA16c-380H5.5	0.18321	Adipose_Subcutaneous	0.894807	-1.33094
RNF212	0.183218	Adipose_Subcutaneous	0.894807	1.33091
C1orf112	0.183228	Adipose_Subcutaneous	0.894807	1.33088
DYNC1H1	0.183248	Adipose_Subcutaneous	0.894807	-1.33082
MEG9	0.183307	Adipose_Subcutaneous	0.894807	1.33064
IGSF8	0.183536	Adipose_Subcutaneous	0.894807	1.32995
LYN	0.183552	Adipose_Subcutaneous	0.894807	1.3299
ATP5G3	0.183608	Adipose_Subcutaneous	0.894807	-1.32973
HERC4	0.183705	Adipose_Subcutaneous	0.894807	1.32943
FAM205A	0.183784	Adipose_Subcutaneous	0.894807	1.32919
CFAP36	0.183837	Adipose_Subcutaneous	0.894807	1.32903
SCAMP1	0.184032	Adipose_Subcutaneous	0.894807	-1.32844
LINC01678	0.184101	Adipose_Subcutaneous	0.894807	1.32823
FGF1	0.184103	Adipose_Subcutaneous	0.894807	1.32823
GSPT1	0.184107	Adipose_Subcutaneous	0.894807	1.32822
RP11-309L24.4	0.184192	Adipose_Subcutaneous	0.894807	-1.32796
RPL27A	0.184242	Adipose_Subcutaneous	0.894807	1.32781
LRRN1	0.184283	Adipose_Subcutaneous	0.894807	1.32768
PIGC	0.184334	Adipose_Subcutaneous	0.894807	-1.32753
ANXA4	0.184418	Adipose_Subcutaneous	0.894807	-1.32727
CLTB	0.184431	Adipose_Subcutaneous	0.894807	-1.32724
GADD45G	0.184664	Adipose_Subcutaneous	0.894807	1.32653
ENO1	0.184735	Adipose_Subcutaneous	0.894807	-1.32632
SV2B	0.18476	Adipose_Subcutaneous	0.894807	-1.32624
EGFL7	0.184766	Adipose_Subcutaneous	0.894807	-1.32622
RP11-367G6.3	0.1849	Adipose_Subcutaneous	0.894807	-1.32582
XPNPEP1	0.185091	Adipose_Subcutaneous	0.894807	-1.32524
ZKSCAN1	0.185116	Adipose_Subcutaneous	0.894807	-1.32517
MEIOB	0.185171	Adipose_Subcutaneous	0.894807	-1.325
HOXA11	0.18519	Adipose_Subcutaneous	0.894807	1.32494
UBE2E3	0.185223	Adipose_Subcutaneous	0.894807	-1.32484
MAL2	0.185235	Adipose_Subcutaneous	0.894807	-1.32481
IKZF5	0.185236	Adipose_Subcutaneous	0.894807	1.3248
HIST1H1C	0.185296	Adipose_Subcutaneous	0.894807	-1.32462
UNC119B	0.185348	Adipose_Subcutaneous	0.894807	-1.32447
TIGD3	0.185511	Adipose_Subcutaneous	0.894807	-1.32397
DHX29	0.185589	Adipose_Subcutaneous	0.894807	1.32374
SMDT1	0.185659	Adipose_Subcutaneous	0.894807	1.32353
SRI	0.185659	Adipose_Subcutaneous	0.894807	-1.32353
RP1-136B1.1	0.185686	Adipose_Subcutaneous	0.894807	-1.32345
SMOX	0.186064	Adipose_Subcutaneous	0.894807	1.32231
NORAD	0.186248	Adipose_Subcutaneous	0.894807	1.32176
SERTAD2	0.18625	Adipose_Subcutaneous	0.894807	1.32175
PIK3R5	0.186306	Adipose_Subcutaneous	0.894807	-1.32159
COQ10A	0.186437	Adipose_Subcutaneous	0.894807	1.32119
ERAP2	0.186445	Adipose_Subcutaneous	0.894807	-1.32117
HSPE1	0.186449	Adipose_Subcutaneous	0.894807	1.32116
GJB2	0.186469	Adipose_Subcutaneous	0.894807	-1.3211
SNAPC1	0.186504	Adipose_Subcutaneous	0.894807	-1.32099
SFI1	0.186588	Adipose_Subcutaneous	0.894807	1.32074
RPL3	0.186589	Adipose_Subcutaneous	0.894807	1.32074
ZNF526	0.186731	Adipose_Subcutaneous	0.894807	-1.32031
PHLDA3	0.186737	Adipose_Subcutaneous	0.894807	-1.32029
AGT	0.186835	Adipose_Subcutaneous	0.894807	-1.32
UBXN11	0.186835	Adipose_Subcutaneous	0.894807	1.32
TST	0.186899	Adipose_Subcutaneous	0.894807	-1.31981
SCNN1G	0.186939	Adipose_Subcutaneous	0.894807	1.31969
ATP2A3	0.186952	Adipose_Subcutaneous	0.894807	-1.31965
ZNF501	0.186959	Adipose_Subcutaneous	0.894807	-1.31963
SLC8B1	0.18706	Adipose_Subcutaneous	0.894807	1.31933
PLEKHH3	0.187119	Adipose_Subcutaneous	0.894807	-1.31915
NOSIP	0.187203	Adipose_Subcutaneous	0.894807	1.3189
C9orf170	0.187222	Adipose_Subcutaneous	0.894807	-1.31884
GPN3	0.187222	Adipose_Subcutaneous	0.894807	-1.31884
CLIP3	0.187277	Adipose_Subcutaneous	0.894807	1.31868
AC109826.1	0.187346	Adipose_Subcutaneous	0.894807	1.31847
TOPORS	0.187443	Adipose_Subcutaneous	0.894807	1.31818
FAM89B	0.187524	Adipose_Subcutaneous	0.894807	-1.31794
TBC1D31	0.187531	Adipose_Subcutaneous	0.894807	1.31792
ORAI1	0.187554	Adipose_Subcutaneous	0.894807	-1.31785
NEAT1	0.187749	Adipose_Subcutaneous	0.894807	-1.31727
RIBC2	0.187781	Adipose_Subcutaneous	0.894807	1.31717
KIAA0895	0.187872	Adipose_Subcutaneous	0.894807	-1.3169
TPM1	0.187884	Adipose_Subcutaneous	0.894807	-1.31686
RP11-121A8.1	0.187978	Adipose_Subcutaneous	0.894807	1.31658
LINC01915	0.188021	Adipose_Subcutaneous	0.894807	1.31646
RP11-116D17.4	0.188094	Adipose_Subcutaneous	0.894807	-1.31624
PTTG1	0.188131	Adipose_Subcutaneous	0.894807	-1.31613
PPP5C	0.188455	Adipose_Subcutaneous	0.894807	-1.31516
CHST14	0.188481	Adipose_Subcutaneous	0.894807	1.31509
RAPGEF6	0.188487	Adipose_Subcutaneous	0.894807	-1.31507
RNF14	0.1885	Adipose_Subcutaneous	0.894807	-1.31503
TPGS2	0.188544	Adipose_Subcutaneous	0.894807	-1.3149
PIGM	0.188575	Adipose_Subcutaneous	0.894807	-1.31481
PRKAG2	0.188875	Adipose_Subcutaneous	0.894807	-1.31392
REEP1	0.189002	Adipose_Subcutaneous	0.894807	-1.31354
PARD6A	0.18903	Adipose_Subcutaneous	0.894807	-1.31345
LINC02170	0.189209	Adipose_Subcutaneous	0.894807	-1.31292
TMEM130	0.189295	Adipose_Subcutaneous	0.894807	-1.31267
ELMOD1	0.189315	Adipose_Subcutaneous	0.894807	-1.31261
RP11-218F10.3	0.189348	Adipose_Subcutaneous	0.894807	-1.31251
PRPF4	0.189351	Adipose_Subcutaneous	0.894807	1.3125
EGOT	0.189458	Adipose_Subcutaneous	0.894807	-1.31218
SYNJ2BP	0.189469	Adipose_Subcutaneous	0.894807	-1.31215
TMEM106A	0.189501	Adipose_Subcutaneous	0.894807	-1.31206
CARF	0.189501	Adipose_Subcutaneous	0.894807	-1.31206
ABO	0.189528	Adipose_Subcutaneous	0.894807	-1.31198
MYPN	0.189578	Adipose_Subcutaneous	0.894807	-1.31183
IFITM1	0.189586	Adipose_Subcutaneous	0.894807	-1.3118
MNT	0.189657	Adipose_Subcutaneous	0.894807	1.31159
RP11-281P23.1	0.189713	Adipose_Subcutaneous	0.894807	1.31143
PSMB4	0.18973	Adipose_Subcutaneous	0.894807	-1.31138
BOC	0.189802	Adipose_Subcutaneous	0.894812	1.31116
SVIP	0.189881	Adipose_Subcutaneous	0.894818	-1.31093
LINC00882	0.190044	Adipose_Subcutaneous	0.894818	1.31045
RPS6KC1	0.190079	Adipose_Subcutaneous	0.894818	-1.31034
CTD-3222D19.12	0.190133	Adipose_Subcutaneous	0.894818	1.31019
OR51E1	0.190315	Adipose_Subcutaneous	0.894818	1.30965
RP3-466P17.1	0.190411	Adipose_Subcutaneous	0.894818	1.30936
CFAP43	0.190548	Adipose_Subcutaneous	0.894818	1.30896
DUSP23	0.190753	Adipose_Subcutaneous	0.894818	1.30836
MEP1A	0.191223	Adipose_Subcutaneous	0.894818	1.30697
CYP4Z1	0.191247	Adipose_Subcutaneous	0.894818	1.3069
MOCOS	0.191274	Adipose_Subcutaneous	0.894818	1.30682
SOCS7	0.191468	Adipose_Subcutaneous	0.894818	1.30625
SNX19	0.191832	Adipose_Subcutaneous	0.894818	-1.30518
RUVBL1	0.191855	Adipose_Subcutaneous	0.894818	1.30511
DOCK5	0.192019	Adipose_Subcutaneous	0.894818	-1.30463
TMEM232	0.192115	Adipose_Subcutaneous	0.894818	-1.30435
NBR1	0.192125	Adipose_Subcutaneous	0.894818	-1.30432
PSD	0.19215	Adipose_Subcutaneous	0.894818	-1.30425
SLC39A9	0.192176	Adipose_Subcutaneous	0.894818	1.30417
RAET1G	0.192227	Adipose_Subcutaneous	0.894818	-1.30402
SCHIP1	0.192276	Adipose_Subcutaneous	0.894818	1.30388
ADH7	0.192279	Adipose_Subcutaneous	0.894818	-1.30387
ZDHHC19	0.192322	Adipose_Subcutaneous	0.894818	1.30374
IKZF4	0.192562	Adipose_Subcutaneous	0.894818	1.30304
HSP90AA1	0.192564	Adipose_Subcutaneous	0.894818	-1.30303
WDR20	0.192564	Adipose_Subcutaneous	0.894818	-1.30303
MRM1	0.192784	Adipose_Subcutaneous	0.894818	1.30239
CACNA2D1	0.192843	Adipose_Subcutaneous	0.894818	-1.30221
RP11-888D10.3	0.192873	Adipose_Subcutaneous	0.894818	1.30213
NCBP1	0.1929	Adipose_Subcutaneous	0.894818	1.30205
RPS15A	0.192912	Adipose_Subcutaneous	0.894818	1.30201
PIGB	0.192929	Adipose_Subcutaneous	0.894818	-1.30196
CLEC4G	0.192984	Adipose_Subcutaneous	0.894818	-1.3018
ZNF195	0.193023	Adipose_Subcutaneous	0.894818	1.30169
FMO4	0.193031	Adipose_Subcutaneous	0.894818	1.30167
NOP9	0.193113	Adipose_Subcutaneous	0.894818	1.30142
ZSCAN1	0.193135	Adipose_Subcutaneous	0.894818	1.30136
ST8SIA1	0.193213	Adipose_Subcutaneous	0.894818	-1.30113
AK4	0.193229	Adipose_Subcutaneous	0.894818	1.30109
TMEM159	0.193313	Adipose_Subcutaneous	0.894818	-1.30084
AC004471.10	0.193361	Adipose_Subcutaneous	0.894818	1.3007
CD63	0.19352	Adipose_Subcutaneous	0.894818	1.30024
RP11-161M6.2	0.193575	Adipose_Subcutaneous	0.894818	-1.30008
RBM19	0.193591	Adipose_Subcutaneous	0.894818	-1.30003
CD52	0.193601	Adipose_Subcutaneous	0.894818	-1.3
C5AR2	0.193645	Adipose_Subcutaneous	0.894818	1.29987
KCNMB3	0.193691	Adipose_Subcutaneous	0.894818	1.29974
CACNG8	0.193725	Adipose_Subcutaneous	0.894818	1.29964
EFS	0.193819	Adipose_Subcutaneous	0.894818	1.29936
LPCAT2	0.193851	Adipose_Subcutaneous	0.894818	-1.29927
PAK1	0.193869	Adipose_Subcutaneous	0.894818	1.29922
NHLRC1	0.193955	Adipose_Subcutaneous	0.894818	1.29897
CITF22-1A6.3	0.193974	Adipose_Subcutaneous	0.894818	1.29891
STRBP	0.193974	Adipose_Subcutaneous	0.894818	1.29891
IQSEC1	0.193978	Adipose_Subcutaneous	0.894818	1.2989
HEYL	0.194131	Adipose_Subcutaneous	0.894818	-1.29845
RP11-290F5.1	0.194149	Adipose_Subcutaneous	0.894818	-1.2984
HIST1H2BC	0.194188	Adipose_Subcutaneous	0.894818	-1.29829
C7orf26	0.194283	Adipose_Subcutaneous	0.894818	1.29801
ARMC6	0.194418	Adipose_Subcutaneous	0.894818	1.29762
CBR3	0.194531	Adipose_Subcutaneous	0.894818	-1.29729
MAST3	0.194642	Adipose_Subcutaneous	0.894818	-1.29697
SLC35C1	0.194694	Adipose_Subcutaneous	0.894818	1.29682
TBRG1	0.194821	Adipose_Subcutaneous	0.894818	-1.29645
SEMA3C	0.194873	Adipose_Subcutaneous	0.894818	-1.2963
WDR31	0.194874	Adipose_Subcutaneous	0.894818	1.2963
DKK1	0.195035	Adipose_Subcutaneous	0.894818	1.29583
KIF1BP	0.195114	Adipose_Subcutaneous	0.894818	-1.2956
MYO18A	0.195125	Adipose_Subcutaneous	0.894818	-1.29557
PLD2	0.195163	Adipose_Subcutaneous	0.894818	1.29545
UIMC1	0.195401	Adipose_Subcutaneous	0.894818	1.29477
ZNF622	0.195431	Adipose_Subcutaneous	0.894818	-1.29468
CNTN1	0.195504	Adipose_Subcutaneous	0.894818	1.29447
MRM3	0.195625	Adipose_Subcutaneous	0.894818	-1.29412
GOSR1	0.195625	Adipose_Subcutaneous	0.894818	-1.29412
MFSD6	0.195693	Adipose_Subcutaneous	0.894818	1.29392
RP11-467C18.1	0.195786	Adipose_Subcutaneous	0.894818	1.29365
PDE6C	0.195902	Adipose_Subcutaneous	0.894818	1.29332
GPN1	0.195975	Adipose_Subcutaneous	0.894818	-1.2931
KB-208E9.1	0.196037	Adipose_Subcutaneous	0.894818	-1.29292
ARL4D	0.196043	Adipose_Subcutaneous	0.894818	-1.29291
REXO2	0.19606	Adipose_Subcutaneous	0.894818	1.29286
PLIN2	0.196066	Adipose_Subcutaneous	0.894818	-1.29284
OAS3	0.196114	Adipose_Subcutaneous	0.894818	-1.2927
CLDN11	0.196127	Adipose_Subcutaneous	0.894818	-1.29266
DKK3	0.196129	Adipose_Subcutaneous	0.894818	1.29266
SAAL1	0.196195	Adipose_Subcutaneous	0.894818	-1.29247
LRP11	0.196262	Adipose_Subcutaneous	0.894818	1.29227
TRAF3	0.196285	Adipose_Subcutaneous	0.894818	-1.29221
TMEM182	0.196367	Adipose_Subcutaneous	0.894818	1.29197
ATG16L1	0.196367	Adipose_Subcutaneous	0.894818	-1.29197
FAM69B	0.196384	Adipose_Subcutaneous	0.894818	-1.29192
ZNF681	0.19649	Adipose_Subcutaneous	0.894818	1.29162
RP11-533E19.5	0.196524	Adipose_Subcutaneous	0.894818	-1.29152
METTL9	0.196534	Adipose_Subcutaneous	0.894818	1.29149
FAM212B	0.187366	Brain_Hypothalamus	0.89482	-1.31841
TNK1	0.187406	Brain_Hypothalamus	0.89482	1.31829
FBXL14	0.160209	Adipose_Visceral_Omentum	0.894824	-1.40437
PIK3CA	0.16028	Adipose_Visceral_Omentum	0.894824	-1.40413
NDFIP1	0.16039	Adipose_Visceral_Omentum	0.894824	1.40376
VRK2	0.160392	Adipose_Visceral_Omentum	0.894824	-1.40376
STAT5B	0.202389	Small_Intestine_Terminal_Ileum	0.894826	1.27477
ATP5A1	0.202447	Small_Intestine_Terminal_Ileum	0.894826	1.27461
IGFL2	0.247825	Artery_Aorta	0.894838	-1.15565
RASIP1	0.164126	Skin_Sun_Exposed_Lower_leg	0.894838	1.39133
LINC00959	0.164133	Skin_Sun_Exposed_Lower_leg	0.894838	-1.3913
ELOVL1	0.164247	Skin_Sun_Exposed_Lower_leg	0.894838	1.39093
ZNF141	0.164495	Skin_Sun_Exposed_Lower_leg	0.894838	1.39011
BSPRY	0.164581	Skin_Sun_Exposed_Lower_leg	0.894838	-1.38983
RPL27A	0.164628	Skin_Sun_Exposed_Lower_leg	0.894838	1.38967
TTC9	0.164671	Skin_Sun_Exposed_Lower_leg	0.894838	-1.38953
PILRA	0.164765	Skin_Sun_Exposed_Lower_leg	0.894838	1.38922
DYSF	0.164791	Skin_Sun_Exposed_Lower_leg	0.894838	1.38914
WNT4	0.164801	Skin_Sun_Exposed_Lower_leg	0.894838	-1.38911
CTSS	0.165033	Skin_Sun_Exposed_Lower_leg	0.894838	-1.38834
RAB3GAP1	0.165041	Skin_Sun_Exposed_Lower_leg	0.894838	1.38832
TWF1	0.165046	Skin_Sun_Exposed_Lower_leg	0.894838	1.3883
RP11-173P15.10	0.165103	Skin_Sun_Exposed_Lower_leg	0.894838	-1.38811
CTBS	0.165109	Skin_Sun_Exposed_Lower_leg	0.894838	-1.38809
PRKRIP1	0.165322	Skin_Sun_Exposed_Lower_leg	0.894838	1.38739
EIF4EBP3	0.165343	Skin_Sun_Exposed_Lower_leg	0.894838	-1.38732
FCN2	0.165378	Skin_Sun_Exposed_Lower_leg	0.894838	1.38721
RAD18	0.165412	Skin_Sun_Exposed_Lower_leg	0.894838	1.3871
PGRMC2	0.165439	Skin_Sun_Exposed_Lower_leg	0.894838	-1.38701
MCF2L	0.165464	Skin_Sun_Exposed_Lower_leg	0.894838	-1.38693
MRGPRX2	0.165478	Skin_Sun_Exposed_Lower_leg	0.894838	-1.38688
LRIT3	0.165491	Skin_Sun_Exposed_Lower_leg	0.894838	-1.38684
TRAF2	0.165511	Skin_Sun_Exposed_Lower_leg	0.894838	-1.38677
CCM2	0.165673	Skin_Sun_Exposed_Lower_leg	0.894838	-1.38624
RP11-461L13.3	0.165705	Skin_Sun_Exposed_Lower_leg	0.894838	1.38614
UBA7	0.165733	Skin_Sun_Exposed_Lower_leg	0.894838	-1.38605
MASTL	0.165917	Skin_Sun_Exposed_Lower_leg	0.894838	-1.38544
SCLY	0.165941	Skin_Sun_Exposed_Lower_leg	0.894838	1.38537
TMEM120A	0.165971	Skin_Sun_Exposed_Lower_leg	0.894838	-1.38527
ADCY5	0.16617	Skin_Sun_Exposed_Lower_leg	0.894838	-1.38462
ITGA8	0.16617	Skin_Sun_Exposed_Lower_leg	0.894838	1.38462
PRRG2	0.16637	Skin_Sun_Exposed_Lower_leg	0.894838	1.38396
PSPC1	0.166448	Skin_Sun_Exposed_Lower_leg	0.894838	1.38371
CRAT	0.166466	Skin_Sun_Exposed_Lower_leg	0.894838	1.38365
LRP5L	0.16651	Skin_Sun_Exposed_Lower_leg	0.894838	1.38351
SOX17	0.166639	Skin_Sun_Exposed_Lower_leg	0.894838	1.38308
IFT80	0.166752	Skin_Sun_Exposed_Lower_leg	0.894838	-1.38272
LINC01807	0.16682	Skin_Sun_Exposed_Lower_leg	0.894838	-1.38249
TNFRSF1B	0.166916	Skin_Sun_Exposed_Lower_leg	0.894838	1.38218
ZNF174	0.166942	Skin_Sun_Exposed_Lower_leg	0.894838	-1.3821
BRINP1	0.166999	Skin_Sun_Exposed_Lower_leg	0.894838	1.38191
RP11-111K18.2	0.167006	Skin_Sun_Exposed_Lower_leg	0.894838	1.38189
SNX1	0.167028	Skin_Sun_Exposed_Lower_leg	0.894838	1.38182
ZDHHC18	0.167066	Skin_Sun_Exposed_Lower_leg	0.894838	1.38169
CTNNAL1	0.167157	Skin_Sun_Exposed_Lower_leg	0.894838	-1.3814
NFATC4	0.167202	Skin_Sun_Exposed_Lower_leg	0.894838	1.38125
C10orf105	0.1674	Skin_Sun_Exposed_Lower_leg	0.894838	-1.38061
MAFTRR	0.167555	Skin_Sun_Exposed_Lower_leg	0.894838	1.3801
SPINK7	0.167587	Skin_Sun_Exposed_Lower_leg	0.894838	-1.38
TSHZ2	0.167646	Skin_Sun_Exposed_Lower_leg	0.894838	-1.37981
SGIP1	0.167685	Skin_Sun_Exposed_Lower_leg	0.894838	1.37968
UVRAG	0.167712	Skin_Sun_Exposed_Lower_leg	0.894838	-1.37959
CHAF1A	0.167845	Skin_Sun_Exposed_Lower_leg	0.894838	-1.37916
NSD2	0.167872	Skin_Sun_Exposed_Lower_leg	0.894838	-1.37907
CKMT2	0.167879	Skin_Sun_Exposed_Lower_leg	0.894838	-1.37905
TMEM218	0.167888	Skin_Sun_Exposed_Lower_leg	0.894838	1.37902
IFFO1	0.167893	Skin_Sun_Exposed_Lower_leg	0.894838	-1.37901
B3GNT3	0.168017	Skin_Sun_Exposed_Lower_leg	0.894838	1.3786
RAB40C	0.168153	Skin_Sun_Exposed_Lower_leg	0.894838	-1.37816
MTMR4	0.16818	Skin_Sun_Exposed_Lower_leg	0.894838	1.37808
EXTL3	0.168226	Skin_Sun_Exposed_Lower_leg	0.894838	-1.37793
LMAN2	0.168228	Skin_Sun_Exposed_Lower_leg	0.894838	1.37792
DNAH2	0.168267	Skin_Sun_Exposed_Lower_leg	0.894838	-1.37779
MTRF1L	0.168296	Skin_Sun_Exposed_Lower_leg	0.894838	-1.3777
MSH3	0.168316	Skin_Sun_Exposed_Lower_leg	0.894838	1.37764
TUBA1C	0.16832	Skin_Sun_Exposed_Lower_leg	0.894838	1.37762
NBPF3	0.168372	Skin_Sun_Exposed_Lower_leg	0.894838	-1.37745
CCL14	0.168383	Skin_Sun_Exposed_Lower_leg	0.894838	-1.37742
NFATC1	0.168476	Skin_Sun_Exposed_Lower_leg	0.894838	-1.37712
HSPB3	0.168489	Skin_Sun_Exposed_Lower_leg	0.894838	-1.37708
MYO1H	0.168663	Skin_Sun_Exposed_Lower_leg	0.894838	-1.37651
CCDC191	0.168706	Skin_Sun_Exposed_Lower_leg	0.894838	1.37637
CTC-296K1.4	0.168857	Skin_Sun_Exposed_Lower_leg	0.894838	-1.37589
TMC6	0.169094	Skin_Sun_Exposed_Lower_leg	0.894838	1.37512
KCNS2	0.169122	Skin_Sun_Exposed_Lower_leg	0.894838	-1.37503
RTKN	0.169131	Skin_Sun_Exposed_Lower_leg	0.894838	-1.375
MATN1	0.169131	Skin_Sun_Exposed_Lower_leg	0.894838	1.375
FXR1	0.169131	Skin_Sun_Exposed_Lower_leg	0.894838	1.375
ZDHHC24	0.169158	Skin_Sun_Exposed_Lower_leg	0.894838	1.37492
LINC00662	0.169257	Skin_Sun_Exposed_Lower_leg	0.894838	-1.3746
PIGF	0.169265	Skin_Sun_Exposed_Lower_leg	0.894838	-1.37457
HMGXB4	0.16928	Skin_Sun_Exposed_Lower_leg	0.894838	-1.37452
TRAPPC10	0.169332	Skin_Sun_Exposed_Lower_leg	0.894838	1.37435
CTD-3010D24.3	0.0997981	Pancreas	0.894848	1.64583
CILP2	0.229411	Cells_EBV-transformed_lymphocytes	0.89486	1.20188
TAS2R5	0.229821	Cells_EBV-transformed_lymphocytes	0.89486	1.20082
SMTN	0.229872	Cells_EBV-transformed_lymphocytes	0.89486	-1.20069
ZDHHC4	0.229947	Cells_EBV-transformed_lymphocytes	0.89486	-1.20049
SLC35E1	0.229993	Cells_EBV-transformed_lymphocytes	0.89486	-1.20038
ARMC6	0.230032	Cells_EBV-transformed_lymphocytes	0.89486	-1.20028
IDH2	0.230033	Cells_EBV-transformed_lymphocytes	0.89486	1.20027
ALDH7A1	0.230107	Cells_EBV-transformed_lymphocytes	0.89486	1.20008
SLC43A2	0.230119	Cells_EBV-transformed_lymphocytes	0.89486	-1.20005
ZNF354A	0.230139	Cells_EBV-transformed_lymphocytes	0.89486	1.2
NRROS	0.230139	Cells_EBV-transformed_lymphocytes	0.89486	1.2
ZNF79	0.240551	Spleen	0.894864	1.17361
CSMD2	0.200256	Uterus	0.894872	1.28082
LINC02166	0.20032	Uterus	0.894872	-1.28064
TRIM21	0.160473	Adipose_Visceral_Omentum	0.894874	-1.40348
TMEM256	0.194417	Pituitary	0.894885	-1.29762
AATF	0.154936	Adrenal_Gland	0.894888	1.42231
SIGLEC14	0.196621	Adipose_Subcutaneous	0.894892	1.29124
TTC33	0.213008	Kidney_Cortex	0.894892	1.24534
RP11-250B2.3	0.213024	Kidney_Cortex	0.894892	1.24529
PRPH2	0.213179	Kidney_Cortex	0.894892	-1.24487
ST8SIA4	0.213222	Kidney_Cortex	0.894892	-1.24476
PHF24	0.213289	Kidney_Cortex	0.894892	1.24457
SETD2	0.21337	Kidney_Cortex	0.894892	1.24435
GPBP1L1	0.187795	Stomach	0.894904	1.31713
TRAPPC4	0.187832	Stomach	0.894904	-1.31702
ZUFSP	0.188021	Stomach	0.894904	1.31646
MPO	0.188092	Stomach	0.894904	-1.31624
CRLS1	0.188094	Stomach	0.894904	1.31624
GPN1	0.188115	Stomach	0.894904	-1.31618
GDPD1	0.188153	Stomach	0.894904	1.31606
PXN	0.188153	Stomach	0.894904	1.31606
KL	0.1882	Stomach	0.894904	-1.31592
CST7	0.188249	Stomach	0.894904	1.31578
CTD-2555C10.3	0.188543	Stomach	0.894904	-1.3149
TTC39B	0.188722	Stomach	0.894904	-1.31437
C10orf11	0.18875	Stomach	0.894904	1.31429
DBH	0.18875	Stomach	0.894904	1.31429
RUSC1	0.188939	Stomach	0.894904	-1.31373
ARMC5	0.188939	Stomach	0.894904	1.31373
PRMT3	0.188955	Stomach	0.894904	-1.31368
CEP112	0.189066	Stomach	0.894904	1.31335
JAM3	0.189071	Stomach	0.894904	1.31333
PRPF4	0.189351	Stomach	0.894904	1.3125
TOMM40	0.189454	Stomach	0.894904	1.3122
RP1-122P22.2	0.189561	Stomach	0.894904	1.31188
CHMP6	0.189578	Stomach	0.894904	1.31183
STX2	0.18969	Stomach	0.894904	-1.3115
PSMB4	0.18973	Stomach	0.894904	-1.31138
H1FNT	0.189745	Stomach	0.894904	1.31133
TBC1D29	0.189878	Stomach	0.894904	1.31094
RAB1A	0.189878	Stomach	0.894904	-1.31094
BBOF1	0.190009	Stomach	0.894904	-1.31055
RPS6KC1	0.190079	Stomach	0.894904	-1.31034
CTD-3222D19.12	0.190133	Stomach	0.894904	1.31019
NAGPA	0.19017	Stomach	0.894904	-1.31008
HCFC1R1	0.190186	Stomach	0.894904	1.31003
SLC22A1	0.190223	Stomach	0.894904	1.30992
MARVELD3	0.190364	Stomach	0.894904	-1.3095
NEAT1	0.190402	Stomach	0.894904	-1.30939
STAT4	0.190642	Stomach	0.894904	-1.30868
TSPAN5	0.190676	Stomach	0.894904	1.30858
PSPN	0.190723	Stomach	0.894904	1.30844
TMX3	0.190854	Stomach	0.894904	-1.30806
TBP	0.190922	Stomach	0.894904	-1.30786
RPS23	0.190927	Stomach	0.894904	-1.30784
LRRFIP2	0.190957	Stomach	0.894904	1.30775
CARD14	0.190978	Stomach	0.894904	1.30769
TCFL5	0.191266	Stomach	0.894904	-1.30684
RP11-297A16.4	0.191464	Stomach	0.894904	-1.30626
LINC02082	0.191525	Stomach	0.894904	1.30608
TET2	0.191893	Stomach	0.894904	-1.305
RP11-242D8.1	0.191905	Stomach	0.894904	1.30496
ERVH48-1	0.191905	Stomach	0.894904	1.30496
HMGN4	0.191929	Stomach	0.894904	-1.30489
SUGP2	0.191987	Stomach	0.894904	1.30472
RP1-78O14.1	0.192115	Stomach	0.894904	1.30435
PSD	0.19215	Stomach	0.894904	1.30425
RAET1G	0.192227	Stomach	0.894904	-1.30402
ADH7	0.192279	Stomach	0.894904	-1.30387
PPP1R16B	0.192399	Stomach	0.894904	1.30351
ZNF473	0.192498	Stomach	0.894904	1.30323
RNF141	0.192513	Stomach	0.894904	-1.30318
WDR20	0.192564	Stomach	0.894904	-1.30303
ZIC1	0.192701	Stomach	0.894904	1.30263
PARG	0.192773	Stomach	0.894904	-1.30242
PLSCR4	0.192849	Stomach	0.894904	1.3022
ZDHHC7	0.192852	Stomach	0.894904	-1.30219
NCBP1	0.1929	Stomach	0.894904	1.30205
CNTN2	0.193011	Stomach	0.894904	-1.30172
NCSTN	0.193074	Stomach	0.894904	1.30154
CCDC184	0.193179	Stomach	0.894904	-1.30123
PHC2	0.193298	Stomach	0.894904	1.30088
STON2	0.193408	Stomach	0.894904	1.30056
CD63	0.19352	Stomach	0.894904	1.30024
NDUFAF7	0.193601	Stomach	0.894904	1.3
FBXO38	0.193679	Stomach	0.894904	1.29977
RBM19	0.193698	Stomach	0.894904	-1.29972
FAM83H	0.193698	Stomach	0.894904	1.29972
TRDMT1	0.193816	Stomach	0.894904	1.29937
HPN	0.193851	Stomach	0.894904	-1.29927
SERTAD1	0.193851	Stomach	0.894904	1.29927
LPCAT2	0.193851	Stomach	0.894904	-1.29927
CYGB	0.193903	Stomach	0.894904	1.29912
NHLRC1	0.193955	Stomach	0.894904	1.29897
CCER2	0.194071	Stomach	0.894904	-1.29863
MLEC	0.194255	Stomach	0.894904	1.2981
GALNT15	0.194399	Stomach	0.894904	-1.29768
PDS5A	0.194399	Stomach	0.894904	-1.29767
FAM167A	0.194404	Stomach	0.894904	1.29766
ZDHHC4	0.194423	Stomach	0.894904	-1.2976
CD55	0.194519	Stomach	0.894904	-1.29733
ZC3H3	0.194596	Stomach	0.894904	1.2971
SEMA3D	0.194596	Stomach	0.894904	-1.2971
HSD17B2	0.194699	Stomach	0.894904	1.2968
KLHL36	0.194709	Stomach	0.894904	-1.29677
FBXL13	0.194733	Stomach	0.894904	-1.2967
ENDOG	0.194872	Stomach	0.894904	-1.2963
PAX9	0.194945	Stomach	0.894904	1.29609
SLC44A2	0.195024	Stomach	0.894904	-1.29586
C12orf76	0.195051	Stomach	0.894904	1.29578
RP11-498P14.5	0.195053	Stomach	0.894904	-1.29577
ZFYVE28	0.195074	Stomach	0.894904	-1.29571
SHISA4	0.195114	Stomach	0.894904	-1.2956
RAD51	0.195132	Stomach	0.894904	1.29555
SIGIRR	0.195258	Stomach	0.894904	-1.29518
CLDN12	0.195267	Stomach	0.894904	1.29515
MURC	0.197101	Lung	0.894911	1.28986
EFHD2	0.198543	Brain_Caudate_basal_ganglia	0.894916	-1.28571
RNF31	0.240641	Spleen	0.894918	1.17339
MTA2	0.127864	Brain_Amygdala	0.894918	1.52258
KCNMA1	0.128074	Brain_Amygdala	0.894918	-1.52174
DDX56	0.12817	Brain_Amygdala	0.894918	1.52136
KIAA0922	0.128323	Brain_Amygdala	0.894918	1.52075
FAM49A	0.128511	Brain_Amygdala	0.894918	1.52
PIANP	0.128749	Brain_Amygdala	0.894918	1.51905
NEK5	0.128761	Brain_Amygdala	0.894918	-1.51901
RP5-1116H23.5	0.128822	Brain_Amygdala	0.894918	-1.51876
HBZ	0.128934	Brain_Amygdala	0.894918	-1.51832
ZDHHC2	0.128959	Brain_Amygdala	0.894918	1.51822
LINC01785	0.12909	Brain_Amygdala	0.894918	1.5177
ZNF501	0.129185	Brain_Amygdala	0.894918	-1.51733
KIF5A	0.129206	Brain_Amygdala	0.894918	-1.51724
PTPRA	0.129208	Brain_Amygdala	0.894918	-1.51723
HOMER2	0.129233	Brain_Amygdala	0.894918	-1.51713
PPP2CA	0.129248	Brain_Amygdala	0.894918	1.51707
ABCC1	0.129255	Brain_Amygdala	0.894918	-1.51705
ANKRD53	0.129287	Brain_Amygdala	0.894918	1.51692
CARD10	0.129415	Brain_Amygdala	0.894918	-1.51641
EPRS	0.129498	Brain_Amygdala	0.894918	-1.51609
PRDM4	0.129551	Brain_Amygdala	0.894918	-1.51587
RP11-616M22.11	0.12964	Brain_Amygdala	0.894918	-1.51552
ETHE1	0.129768	Brain_Amygdala	0.894918	-1.51502
LRRC3	0.129847	Brain_Amygdala	0.894918	1.51471
CRYBB1	0.129847	Brain_Amygdala	0.894918	-1.51471
CD34	0.129981	Brain_Amygdala	0.894918	1.51418
RP13-942N8.1	0.129983	Brain_Amygdala	0.894918	1.51417
RP11-213H15.1	0.130121	Brain_Amygdala	0.894918	-1.51362
FREM1	0.130222	Brain_Amygdala	0.894918	1.51323
HSPE1	0.130245	Brain_Amygdala	0.894918	-1.51314
SNRNP70	0.130366	Brain_Amygdala	0.894918	1.51266
ARFGAP1	0.130484	Brain_Amygdala	0.894918	-1.5122
C19orf33	0.130522	Brain_Amygdala	0.894918	1.51205
ATP6V1E1	0.130666	Brain_Amygdala	0.894918	-1.51148
COMMD7	0.130801	Brain_Amygdala	0.894918	1.51095
CFAP36	0.130801	Brain_Amygdala	0.894918	-1.51095
MYSM1	0.130842	Brain_Amygdala	0.894918	1.51079
ZNF514	0.130952	Brain_Amygdala	0.894918	-1.51036
CMTM8	0.131051	Brain_Amygdala	0.894918	-1.50997
MMP14	0.131093	Brain_Amygdala	0.894918	1.5098
TMEM79	0.131194	Brain_Amygdala	0.894918	-1.50941
PPP1R12C	0.131267	Brain_Amygdala	0.894918	1.50912
TOMM34	0.131303	Brain_Amygdala	0.894918	1.50898
GCSAML	0.200178	Testis	0.894918	-1.28105
LINC01713	0.200184	Testis	0.894918	1.28103
AFF4	0.20033	Testis	0.894918	-1.28061
RP11-44F21.5	0.200335	Testis	0.894918	1.2806
SNX25	0.200508	Testis	0.894918	1.2801
RNF43	0.200545	Testis	0.894918	1.28
RP11-388K12.1	0.200603	Testis	0.894918	-1.27984
RP11-37B2.1	0.200752	Testis	0.894918	1.27941
RIMKLA	0.200838	Testis	0.894918	-1.27917
LZTS3	0.200908	Testis	0.894918	1.27897
CTD-2378E12.1	0.20116	Testis	0.894918	-1.27825
RECQL4	0.201471	Testis	0.894918	-1.27737
GNAO1	0.201552	Testis	0.894918	1.27714
RP4-738P15.1	0.201589	Testis	0.894918	1.27704
EPHA8	0.201709	Testis	0.894918	-1.2767
ZC3HAV1	0.201736	Testis	0.894918	-1.27662
CHIT1	0.201815	Testis	0.894918	1.2764
RP11-347E10.1	0.201969	Testis	0.894918	1.27596
TFCP2L1	0.201998	Testis	0.894918	1.27588
ZNF43	0.202042	Testis	0.894918	1.27576
RCN1	0.202262	Testis	0.894918	1.27513
RPL14	0.202434	Testis	0.894918	-1.27465
WWP1	0.202525	Testis	0.894918	-1.27439
RP11-557N21.1	0.20253	Testis	0.894918	1.27438
SYT16	0.202554	Testis	0.894918	-1.27431
FASTKD3	0.202617	Testis	0.894918	-1.27413
DUSP10	0.202624	Testis	0.894918	-1.27411
HIST3H2A	0.202704	Testis	0.894918	1.27389
ELOVL4	0.202779	Testis	0.894918	-1.27367
FAM64A	0.202821	Testis	0.894918	1.27355
GDF5	0.20283	Testis	0.894918	1.27353
MKL2	0.202862	Testis	0.894918	1.27344
WNT4	0.20287	Testis	0.894918	-1.27342
POLE3	0.202907	Testis	0.894918	-1.27331
ZNF662	0.202927	Testis	0.894918	-1.27326
TDRD9	0.203085	Testis	0.894918	-1.27281
RP11-334C17.6	0.203115	Testis	0.894918	-1.27273
ZNF330	0.203115	Testis	0.894918	1.27273
PI15	0.203193	Testis	0.894918	-1.27251
CTD-2336O2.3	0.203245	Testis	0.894918	1.27236
UTF1	0.203285	Testis	0.894918	1.27225
F10	0.203319	Testis	0.894918	-1.27215
ACOX3	0.203343	Testis	0.894918	-1.27208
NDUFA5	0.203352	Testis	0.894918	-1.27206
RP1-136B1.1	0.203446	Testis	0.894918	-1.27179
LONRF2	0.203577	Testis	0.894918	-1.27143
PLIN4	0.203737	Testis	0.894918	-1.27098
UNC119	0.203751	Testis	0.894918	-1.27094
FCRL6	0.203844	Testis	0.894918	1.27068
MAP3K5	0.203926	Testis	0.894918	-1.27044
PPP5C	0.203928	Testis	0.894918	-1.27044
TPD52L2	0.203939	Testis	0.894918	-1.27041
RP11-377D9.3	0.203947	Testis	0.894918	-1.27039
ASRGL1	0.203975	Testis	0.894918	-1.27031
SLC27A2	0.203988	Testis	0.894918	-1.27027
DUSP11	0.203988	Testis	0.894918	-1.27027
TNFRSF4	0.204102	Testis	0.894918	-1.26995
YES1	0.204104	Testis	0.894918	1.26994
PRDX1	0.204109	Testis	0.894918	-1.26993
RFC2	0.204116	Testis	0.894918	1.26991
MAFTRR	0.204248	Testis	0.894918	1.26954
CWF19L1	0.204252	Testis	0.894918	1.26953
C7orf49	0.204296	Testis	0.894918	-1.26941
PARP1	0.204359	Testis	0.894918	-1.26923
MISP3	0.204441	Testis	0.894918	-1.269
MGAT5	0.204494	Testis	0.894918	-1.26885
SLC10A5	0.2045	Testis	0.894918	1.26883
RAB2A	0.204757	Testis	0.894918	-1.26812
VPS29	0.204757	Testis	0.894918	1.26812
PPIL6	0.204857	Testis	0.894918	1.26783
FXYD5	0.204898	Testis	0.894918	-1.26772
TRIM32	0.205012	Testis	0.894918	1.2674
RP11-788H18.1	0.205084	Testis	0.894918	1.2672
EPHA2	0.205111	Testis	0.894918	1.26712
ADGRE5	0.205372	Testis	0.894918	-1.26639
MIR3945HG	0.205378	Testis	0.894918	-1.26638
RP5-998H6.2	0.205386	Testis	0.894918	-1.26636
NGLY1	0.20539	Testis	0.894918	-1.26634
FAM131A	0.205403	Testis	0.894918	-1.26631
SIGIRR	0.205532	Testis	0.894918	1.26595
PEA15	0.205762	Testis	0.894918	1.26531
CTD-2527I21.15	0.205819	Testis	0.894918	1.26515
DEFA3	0.205823	Testis	0.894918	-1.26513
ZNF709	0.205872	Testis	0.894918	1.265
RP11-148B3.2	0.20592	Testis	0.894918	-1.26486
LINC01184	0.20592	Testis	0.894918	-1.26486
RP11-439C15.5	0.205977	Testis	0.894918	1.26471
CXCL11	0.205977	Testis	0.894918	1.26471
CXCL10	0.205977	Testis	0.894918	1.26471
OR6C2	0.205977	Testis	0.894918	1.26471
LINC02074	0.205996	Testis	0.894918	1.26465
ANKH	0.206141	Testis	0.894918	1.26425
DISP2	0.206141	Testis	0.894918	-1.26425
TRPT1	0.206295	Testis	0.894918	-1.26382
RP11-763K15.1	0.206521	Testis	0.894918	1.26319
CEP68	0.206569	Testis	0.894918	1.26306
GTF3C5	0.206571	Testis	0.894918	1.26305
MEST	0.206641	Testis	0.894918	1.26286
USP47	0.206649	Testis	0.894918	-1.26283
MYL12B	0.206801	Testis	0.894918	1.26241
RP11-332J15.3	0.206802	Testis	0.894918	1.26241
RABIF	0.20688	Testis	0.894918	1.26219
ASAH2B	0.206959	Testis	0.894918	-1.26197
FBXO30	0.206974	Testis	0.894918	-1.26193
HSD17B1	0.207055	Testis	0.894918	-1.2617
RP11-760D2.11	0.207356	Testis	0.894918	-1.26087
TIMM13	0.207507	Testis	0.894918	-1.26045
PLA2G2C	0.207614	Testis	0.894918	-1.26015
RPL22L1	0.207628	Testis	0.894918	1.26012
TBC1D2	0.207824	Testis	0.894918	-1.25957
RP11-70F11.8	0.207852	Testis	0.894918	1.25949
NR1D2	0.207881	Testis	0.894918	1.25941
FKBP4	0.207918	Testis	0.894918	-1.25931
RP11-1028N23.3	0.207998	Testis	0.894918	-1.25909
PLSCR3	0.208033	Testis	0.894918	1.25899
FLG	0.208033	Testis	0.894918	-1.25899
SNX31	0.208036	Testis	0.894918	-1.25898
GCSAM	0.208105	Testis	0.894918	-1.25879
P2RX1	0.20821	Testis	0.894918	1.2585
MED7	0.208226	Testis	0.894918	-1.25846
RP11-542C10.1	0.208291	Testis	0.894918	1.25828
KRT4	0.208392	Testis	0.894918	-1.258
RP5-894D12.4	0.208436	Testis	0.894918	1.25788
RP11-574H6.1	0.208442	Testis	0.894918	1.25786
RP11-93H24.3	0.208545	Testis	0.894918	-1.25758
NEPRO	0.208653	Testis	0.894918	1.25728
TNS2	0.208677	Testis	0.894918	-1.25721
C20orf203	0.208905	Testis	0.894918	1.25658
C8orf49	0.208942	Testis	0.894918	-1.25648
LINC01163	0.209202	Testis	0.894918	1.25576
IL13	0.20923	Testis	0.894918	-1.25569
RP11-521D12.2	0.209245	Testis	0.894918	1.25564
PKNOX2	0.209307	Testis	0.894918	-1.25547
ADCY3	0.209321	Testis	0.894918	-1.25543
WDR18	0.209857	Testis	0.894918	-1.25396
TMEM107	0.209872	Testis	0.894918	-1.25392
ZNF691	0.209885	Testis	0.894918	-1.25388
SKP1	0.209966	Testis	0.894918	1.25366
UBOX5	0.209979	Testis	0.894918	-1.25362
SYNPO	0.209979	Testis	0.894918	-1.25362
ALDH8A1	0.209979	Testis	0.894918	-1.25362
ZNF408	0.210075	Testis	0.894918	-1.25336
C12orf42	0.210116	Testis	0.894918	-1.25325
ARFIP1	0.210169	Testis	0.894918	-1.2531
NDUFAF6	0.210227	Testis	0.894918	1.25294
ACVR1	0.210232	Testis	0.894918	-1.25293
WDR59	0.210268	Testis	0.894918	1.25283
LINC01818	0.210309	Testis	0.894918	-1.25272
ZNF430	0.210319	Testis	0.894918	1.25269
FLG2	0.21034	Testis	0.894918	1.25263
SH3RF1	0.210457	Testis	0.894918	1.25231
DUSP2	0.210505	Testis	0.894918	-1.25218
CENPU	0.210535	Testis	0.894918	1.2521
ZNF296	0.2106	Testis	0.894918	-1.25192
MCHR1	0.210645	Testis	0.894918	-1.2518
RP11-197K6.1	0.210679	Testis	0.894918	-1.2517
LINC02026	0.210679	Testis	0.894918	1.2517
LSS	0.210753	Testis	0.894918	-1.2515
FAM13C	0.210851	Testis	0.894918	-1.25123
RP11-420O16.1	0.210982	Testis	0.894918	-1.25087
PIP	0.210983	Testis	0.894918	-1.25087
FAM69C	0.211045	Testis	0.894918	1.2507
FAM160B1	0.211091	Testis	0.894918	1.25057
GS1-24F4.2	0.211106	Testis	0.894918	1.25053
SARDH	0.211215	Testis	0.894918	1.25023
APOLD1	0.211268	Testis	0.894918	-1.25009
GABARAPL1	0.211299	Testis	0.894918	1.25
PC	0.2113	Testis	0.894918	-1.25
RP11-77H9.1	0.211313	Testis	0.894918	-1.24996
LRGUK	0.211445	Testis	0.894918	1.2496
ATG4B	0.211543	Testis	0.894918	1.24933
ANKRD6	0.211669	Testis	0.894918	-1.24899
AADAT	0.211685	Testis	0.894918	-1.24895
LINC01566	0.211721	Testis	0.894918	-1.24885
RBBP8NL	0.21175	Testis	0.894918	1.24877
CSNK1G2	0.211933	Testis	0.894918	1.24827
LIN7C	0.211967	Testis	0.894918	1.24818
GNPTAB	0.211967	Testis	0.894918	-1.24818
LINC01277	0.212025	Testis	0.894918	-1.24802
NT5E	0.212066	Testis	0.894918	-1.2479
THAP2	0.212104	Testis	0.894918	1.2478
ING2	0.212118	Testis	0.894918	1.24776
SULT4A1	0.212121	Testis	0.894918	1.24776
TMEM45B	0.212378	Testis	0.894918	-1.24705
LINC00475	0.212427	Testis	0.894918	1.24692
SOCS6	0.21257	Testis	0.894918	-1.24653
RP11-15J22.8	0.212589	Testis	0.894918	1.24648
DOCK4	0.21268	Testis	0.894918	-1.24623
ART5	0.212712	Testis	0.894918	-1.24614
ZSCAN18	0.212764	Testis	0.894918	-1.246
TRAM1	0.212802	Testis	0.894918	1.2459
KCNK6	0.213088	Testis	0.894918	-1.24512
CLUL1	0.213089	Testis	0.894918	-1.24512
PLSCR1	0.21311	Testis	0.894918	1.24506
PPRC1	0.213169	Testis	0.894918	-1.2449
TM9SF2	0.213208	Testis	0.894918	1.24479
G0S2	0.213208	Testis	0.894918	-1.24479
ST8SIA4	0.213222	Testis	0.894918	-1.24476
ZNF549	0.213277	Testis	0.894918	-1.2446
AC093159.1	0.213277	Testis	0.894918	1.2446
MDFI	0.213373	Testis	0.894918	1.24434
C19orf24	0.213431	Testis	0.894918	1.24419
SVIP	0.213488	Testis	0.894918	-1.24403
ATP11B	0.213637	Testis	0.894918	1.24363
ZNF610	0.213709	Testis	0.894918	-1.24343
RP11-373D23.3	0.213722	Testis	0.894918	1.2434
KCNMB3	0.213804	Testis	0.894918	1.24317
ZNF492	0.213813	Testis	0.894918	1.24315
ITGAV	0.213847	Testis	0.894918	1.24306
AC009014.3	0.213913	Testis	0.894918	-1.24288
PDE6A	0.213967	Testis	0.894918	-1.24273
MNX1	0.213993	Testis	0.894918	1.24266
ARID4B	0.213998	Testis	0.894918	-1.24265
XDH	0.214005	Testis	0.894918	-1.24263
MTG1	0.214071	Testis	0.894918	-1.24245
THBD	0.214097	Testis	0.894918	-1.24238
TPPP3	0.214126	Testis	0.894918	-1.2423
ZNF705E	0.214275	Testis	0.894918	-1.2419
RP11-347H15.4	0.214345	Testis	0.894918	-1.2417
LDB3	0.214466	Testis	0.894918	-1.24138
RP11-164O23.7	0.214548	Testis	0.894918	1.24116
DBI	0.214566	Testis	0.894918	-1.24111
ARHGAP29	0.214611	Testis	0.894918	-1.24098
NUP54	0.21462	Testis	0.894918	1.24096
CEP295NL	0.214652	Testis	0.894918	1.24088
SGSH	0.214652	Testis	0.894918	1.24088
RP11-192P3.4	0.214674	Testis	0.894918	1.24082
LRRC3C	0.214752	Testis	0.894918	-1.2406
PRKCE	0.214763	Testis	0.894918	-1.24058
EDEM2	0.214788	Testis	0.894918	-1.24051
KB-1568E2.1	0.215017	Testis	0.894918	-1.23989
CHN1	0.215054	Testis	0.894918	1.23979
ARRDC3-AS1	0.215062	Testis	0.894918	1.23977
AEBP2	0.215062	Testis	0.894918	1.23977
PPP1R7	0.215155	Testis	0.894918	-1.23951
HS3ST3A1	0.215162	Testis	0.894918	-1.2395
HCN1	0.215184	Testis	0.894918	1.23944
CD247	0.215212	Testis	0.894918	-1.23936
RP11-245D16.4	0.215228	Testis	0.894918	-1.23932
HOXD1	0.215453	Testis	0.894918	1.23871
SULT1A1	0.215473	Testis	0.894918	-1.23866
ZNF764	0.215489	Testis	0.894918	1.23861
PNISR	0.215543	Testis	0.894918	-1.23847
OLAH	0.215564	Testis	0.894918	1.23841
CLEC4G	0.215628	Testis	0.894918	1.23824
GFPT2	0.215684	Testis	0.894918	-1.23809
TNFRSF10C	0.21578	Testis	0.894918	1.23783
SQLE	0.215782	Testis	0.894918	-1.23782
PLEKHA4	0.215786	Testis	0.894918	1.23781
C16orf46	0.215813	Testis	0.894918	1.23774
SERTAD3	0.215856	Testis	0.894918	-1.23762
AC093323.3	0.215865	Testis	0.894918	1.2376
PHB2	0.215884	Testis	0.894918	1.23755
LRRC19	0.215902	Testis	0.894918	1.2375
PRDX3	0.215935	Testis	0.894918	1.23741
DDX42	0.215935	Testis	0.894918	-1.23741
AC099552.2	0.215935	Testis	0.894918	1.23741
RP11-346C4.3	0.216021	Testis	0.894918	-1.23718
2024-03-08	0.216054	Testis	0.894918	-1.23709
RP11-486I11.2	0.216075	Testis	0.894918	-1.23703
MRM1	0.216146	Testis	0.894918	1.23684
RCL1	0.21616	Testis	0.894918	-1.2368
SVIL	0.21622	Testis	0.894918	1.23664
CAMK2N2	0.216323	Testis	0.894918	1.23636
ACTR3C	0.21636	Testis	0.894918	-1.23626
MIR4458HG	0.216365	Testis	0.894918	-1.23625
WIF1	0.21647	Testis	0.894918	-1.23597
ZC3H3	0.216526	Testis	0.894918	1.23582
TTLL2	0.216582	Testis	0.894918	-1.23567
PHC3	0.216631	Testis	0.894918	-1.23554
RP11-480C22.1	0.216685	Testis	0.894918	1.23539
RP11-405K6.1	0.216721	Testis	0.894918	1.23529
ZNF502	0.216721	Testis	0.894918	-1.23529
LRPAP1	0.216753	Testis	0.894918	1.23521
CCZ1B	0.216815	Testis	0.894918	1.23504
AMOTL1	0.217023	Testis	0.894918	-1.23448
RP11-217B7.3	0.217076	Testis	0.894918	-1.23434
COPG2	0.217096	Testis	0.894918	1.23429
LINC02185	0.217137	Testis	0.894918	-1.23418
NDUFB2	0.217156	Testis	0.894918	-1.23413
AC008088.4	0.217177	Testis	0.894918	-1.23407
USP24	0.217187	Testis	0.894918	1.23404
RRNAD1	0.217251	Testis	0.894918	-1.23387
ZCWPW2	0.217361	Testis	0.894918	-1.23358
RNF34	0.217361	Testis	0.894918	1.23358
AZI2	0.217361	Testis	0.894918	1.23358
RP1-193H18.2	0.217361	Testis	0.894918	1.23358
ANKRD44	0.217361	Testis	0.894918	1.23358
RAC3	0.217377	Testis	0.894918	1.23353
DGAT1	0.217502	Testis	0.894918	-1.2332
ARHGAP1	0.217667	Testis	0.894918	-1.23276
LRRC8E	0.217686	Testis	0.894918	1.2327
LRRC57	0.217709	Testis	0.894918	-1.23264
CCDC157	0.217723	Testis	0.894918	-1.23261
NDST1	0.217828	Testis	0.894918	1.23232
AMBP	0.217897	Testis	0.894918	1.23214
KLF5	0.217915	Testis	0.894918	1.23209
RP11-1055B8.4	0.217941	Testis	0.894918	1.23202
NUPR1	0.217992	Testis	0.894918	-1.23188
CENPO	0.218017	Testis	0.894918	1.23182
DNASE2B	0.218028	Testis	0.894918	1.23179
RPS21	0.218106	Testis	0.894918	1.23158
UMODL1	0.218116	Testis	0.894918	1.23155
PRSS57	0.218126	Testis	0.894918	1.23153
ZZEF1	0.218252	Testis	0.894918	1.23119
SLC1A3	0.218276	Testis	0.894918	1.23113
ALG1L	0.218282	Testis	0.894918	-1.23111
EFR3B	0.218409	Testis	0.894918	-1.23077
TMEM199	0.218418	Testis	0.894918	1.23075
LINC01519	0.218534	Testis	0.894918	1.23043
C6orf141	0.218565	Testis	0.894918	-1.23035
DBNDD1	0.218599	Testis	0.894918	-1.23026
RP5-855F16.1	0.218616	Testis	0.894918	1.23022
TRAF3IP3	0.218697	Testis	0.894918	1.23
LLGL1	0.218741	Testis	0.894918	-1.22988
MPP6	0.21885	Testis	0.894918	-1.22959
ATP1A4	0.219008	Testis	0.894918	1.22917
RP11-255M2.2	0.219009	Testis	0.894918	1.22917
HMCES	0.219212	Testis	0.894918	-1.22862
LINC00920	0.2193	Testis	0.894918	-1.22839
MYBPH	0.219349	Testis	0.894918	-1.22826
RP11-490B18.5	0.219376	Testis	0.894918	-1.22819
ALG5	0.219469	Testis	0.894918	1.22794
LGALS7	0.219469	Testis	0.894918	1.22794
NOSTRIN	0.219469	Testis	0.894918	1.22794
DHFR	0.219602	Testis	0.894918	-1.22759
RP11-1028N23.2	0.219602	Testis	0.894918	1.22759
ACTN4	0.219635	Testis	0.894918	-1.2275
SLC1A7	0.219688	Testis	0.894918	-1.22736
KRIT1	0.219714	Testis	0.894918	-1.22729
DCAF12	0.219719	Testis	0.894918	1.22728
JUNB	0.21977	Testis	0.894918	1.22714
RP11-651P23.5	0.220094	Testis	0.894918	1.22628
LARP6	0.220112	Testis	0.894918	-1.22623
FAM69A	0.22018	Testis	0.894918	-1.22605
RPGRIP1	0.220328	Testis	0.894918	-1.22566
SLC5A11	0.220331	Testis	0.894918	-1.22565
SAMD12-AS1	0.220363	Testis	0.894918	1.22556
BSN-AS2	0.220443	Testis	0.894918	-1.22535
IFI27L1	0.220443	Testis	0.894918	-1.22535
CNOT6	0.220443	Testis	0.894918	-1.22535
FRAT2	0.220494	Testis	0.894918	1.22522
RPS6KL1	0.220513	Testis	0.894918	1.22517
NT5C2	0.220552	Testis	0.894918	-1.22506
STK32C	0.220593	Testis	0.894918	1.22495
GNLY	0.220613	Testis	0.894918	1.2249
NGDN	0.22062	Testis	0.894918	-1.22488
OPTN	0.220642	Testis	0.894918	-1.22482
ATP5B	0.220702	Testis	0.894918	1.22466
RBM25	0.220712	Testis	0.894918	-1.22464
PRKAR1A	0.197222	Lung	0.894935	1.28951
RP11-589P10.5	0.197246	Lung	0.894935	-1.28944
SLC12A8	0.240722	Spleen	0.894939	-1.17318
MUTYH	0.183996	Artery_Coronary	0.894944	1.32855
HLCS	0.184024	Artery_Coronary	0.894944	-1.32847
ERAP2	0.184024	Artery_Coronary	0.894944	-1.32847
SVIP	0.213488	Kidney_Cortex	0.894967	-1.24403
DHRS11	0.0998894	Pancreas	0.894972	1.64539
BAHCC1	0.169428	Skin_Sun_Exposed_Lower_leg	0.894981	-1.37405
ZNF843	0.200178	Brain_Anterior_cingulate_cortex_BA24	0.894992	1.28105
TMEM196	0.155146	Adrenal_Gland	0.894994	1.42159
DCTN4	0.15516	Adrenal_Gland	0.894994	1.42154
ASPSCR1	0.155273	Adrenal_Gland	0.894994	1.42115
LRRTM1	0.155531	Adrenal_Gland	0.894994	-1.42026
TEKT5	0.155541	Adrenal_Gland	0.894994	1.42023
PSMC4	0.155617	Adrenal_Gland	0.894994	1.41997
UBAC2-AS1	0.15573	Adrenal_Gland	0.894994	-1.41958
RP1-142L7.9	0.155806	Adrenal_Gland	0.894994	-1.41932
RP11-50D16.4	0.155814	Adrenal_Gland	0.894994	-1.41929
SPRR3	0.155865	Adrenal_Gland	0.894994	1.41912
ZNF346	0.155972	Adrenal_Gland	0.894994	-1.41875
IFIT2	0.156014	Adrenal_Gland	0.894994	1.4186
LNP1	0.156062	Adrenal_Gland	0.894994	1.41844
TPCN2	0.156138	Adrenal_Gland	0.894994	-1.41818
KLHL18	0.156217	Adrenal_Gland	0.894994	-1.41791
VWA5B2	0.156217	Adrenal_Gland	0.894994	-1.41791
TET3	0.242853	smultixcan	0.894996	-1.29609
ARL6IP1	0.242874	smultixcan	0.894996	-1.11399
CCDC117	0.24293	smultixcan	0.894996	0.574865
RP1-10C16.1	0.242942	smultixcan	0.894996	1.16766
RBL2	0.242991	smultixcan	0.894996	1.16666
DCAF8	0.243043	smultixcan	0.894996	1.1547
KCMF1	0.243121	smultixcan	0.894996	-0.405377
OXCT1	0.243128	smultixcan	0.894996	-0.812874
CD1D	0.243131	smultixcan	0.894996	-0.1738
VPS54	0.24316	smultixcan	0.894996	0.130717
YIF1A	0.243189	smultixcan	0.894996	-1.13786
DDX43	0.241055	Spleen	0.895015	-1.17235
ZNF831	0.24125	Spleen	0.895015	-1.17187
IQCE	0.241359	Spleen	0.895015	-1.1716
ETV7	0.241463	Spleen	0.895015	-1.17134
BEGAIN	0.241563	Spleen	0.895015	1.17109
TEX12	0.241564	Spleen	0.895015	1.17109
RP11-117D22.2	0.24161	Spleen	0.895015	-1.17097
SNRNP200	0.24175	Spleen	0.895015	-1.17062
RBL2	0.241915	Spleen	0.895015	1.17021
RP4-737E23.2	0.241942	Spleen	0.895015	-1.17015
PWWP2A	0.241944	Spleen	0.895015	-1.17014
YPEL1	0.241966	Spleen	0.895015	1.17009
C16orf46	0.242077	Spleen	0.895015	1.16981
DAGLB	0.242077	Spleen	0.895015	1.16981
KCTD20	0.242205	Spleen	0.895015	-1.16949
SNAP23	0.242206	Spleen	0.895015	-1.16949
FNDC3B	0.242243	Spleen	0.895015	1.1694
VWDE	0.242316	Spleen	0.895015	1.16922
CCDC6	0.242356	Spleen	0.895015	1.16912
SHISA4	0.242378	Spleen	0.895015	-1.16906
ZNF773	0.242472	Spleen	0.895015	-1.16883
GNPTAB	0.242494	Spleen	0.895015	-1.16878
COQ4	0.242549	Spleen	0.895015	-1.16864
TXNDC15	0.242563	Spleen	0.895015	1.1686
FBXO24	0.242679	Spleen	0.895015	1.16832
TOMM20	0.242733	Spleen	0.895015	1.16818
PDXDC1	0.242831	Spleen	0.895015	-1.16794
TRAPPC12	0.242854	Spleen	0.895015	-1.16788
UCHL5	0.182096	Skin_Not_Sun_Exposed_Suprapubic	0.895027	1.33433
BOC	0.182238	Skin_Not_Sun_Exposed_Suprapubic	0.895027	1.3339
SKA2	0.182287	Skin_Not_Sun_Exposed_Suprapubic	0.895027	1.33375
FAM49B	0.182422	Skin_Not_Sun_Exposed_Suprapubic	0.895027	-1.33333
DDX17	0.182422	Skin_Not_Sun_Exposed_Suprapubic	0.895027	-1.33333
C20orf96	0.182441	Skin_Not_Sun_Exposed_Suprapubic	0.895027	-1.33328
NOP10	0.195387	Stomach	0.895041	1.29481
DUS2	0.195449	Stomach	0.895041	1.29463
P2RX4	0.183382	Brain_Substantia_nigra	0.895069	-1.33041
EFHD2	0.198543	Minor_Salivary_Gland	0.895077	1.28571
C2orf61	0.198762	Minor_Salivary_Gland	0.895077	-1.28509
LRRCC1	0.198776	Minor_Salivary_Gland	0.895077	1.28505
RHOQ	0.198845	Minor_Salivary_Gland	0.895077	1.28485
ZDHHC7	0.198885	Minor_Salivary_Gland	0.895077	-1.28474
RP11-394I13.2	0.198888	Minor_Salivary_Gland	0.895077	-1.28473
TAF6	0.198907	Minor_Salivary_Gland	0.895077	1.28467
CDC45	0.198956	Minor_Salivary_Gland	0.895077	1.28453
LINC00484	0.199016	Minor_Salivary_Gland	0.895077	1.28436
CDNF	0.199062	Minor_Salivary_Gland	0.895077	-1.28423
PSKH1	0.202582	Small_Intestine_Terminal_Ileum	0.895085	-1.27423
RPS24	0.213618	Kidney_Cortex	0.895093	1.24368
RP11-799B12.4	0.21372	Kidney_Cortex	0.895102	-1.2434
FDX1	0.247973	Artery_Aorta	0.895113	-1.15529
ZNF714	0.244116	Brain_Frontal_Cortex_BA9	0.895117	1.16476
TRIM69	0.24415	Brain_Frontal_Cortex_BA9	0.895117	1.16468
ENTPD3	0.204939	Artery_Tibial	0.895122	1.26761
DMTN	0.205111	Artery_Tibial	0.895122	-1.26712
PYGB	0.205133	Artery_Tibial	0.895122	-1.26706
RAP1GAP2	0.205275	Artery_Tibial	0.895122	1.26666
ACTG1	0.205284	Artery_Tibial	0.895122	1.26664
R3HDM1	0.205319	Artery_Tibial	0.895122	-1.26654
AIG1	0.205367	Artery_Tibial	0.895122	1.26641
MAFB	0.20551	Artery_Tibial	0.895122	1.26601
LUZP2	0.205577	Artery_Tibial	0.895122	-1.26582
RAD18	0.205606	Artery_Tibial	0.895122	1.26574
LINC00545	0.205716	Artery_Tibial	0.895122	-1.26543
RP11-161D15.3	0.205898	Artery_Tibial	0.895122	1.26493
LINC01184	0.20592	Artery_Tibial	0.895122	-1.26486
RP11-50D16.4	0.205977	Artery_Tibial	0.895122	-1.26471
CDNF	0.205977	Artery_Tibial	0.895122	-1.26471
GABPB1	0.206128	Artery_Tibial	0.895122	1.26429
RP11-360F5.3	0.206147	Artery_Tibial	0.895122	1.26423
PLIN4	0.20615	Artery_Tibial	0.895122	1.26422
LSS	0.206238	Artery_Tibial	0.895122	1.26398
CCDC24	0.206361	Artery_Tibial	0.895122	1.26364
ULK3	0.206405	Artery_Tibial	0.895122	1.26351
CHD6	0.206469	Artery_Tibial	0.895122	1.26333
ZNF382	0.206495	Artery_Tibial	0.895122	-1.26326
DRICH1	0.206832	Artery_Tibial	0.895122	-1.26232
PLEKHH1	0.206843	Artery_Tibial	0.895122	1.26229
CDK14	0.206864	Artery_Tibial	0.895122	1.26223
GSN	0.206914	Artery_Tibial	0.895122	-1.2621
ATG16L1	0.206924	Artery_Tibial	0.895122	-1.26207
IDE	0.206988	Artery_Tibial	0.895122	1.26189
PAM	0.206993	Artery_Tibial	0.895122	1.26188
TMEM255B	0.207092	Artery_Tibial	0.895122	-1.2616
CALU	0.207172	Artery_Tibial	0.895122	-1.26138
PARN	0.207213	Artery_Tibial	0.895122	1.26127
CFAP69	0.207243	Artery_Tibial	0.895122	-1.26118
SMARCA5	0.160653	Adipose_Visceral_Omentum	0.895135	-1.40288
OLFML3	0.160663	Adipose_Visceral_Omentum	0.895135	-1.40284
EVA1B	0.244308	Brain_Frontal_Cortex_BA9	0.895137	-1.16429
RIDA	0.244308	Brain_Frontal_Cortex_BA9	0.895137	1.16429
CYB5RL	0.187296	Colon_Sigmoid	0.895138	-1.31862
BRINP1	0.243269	smultixcan	0.895138	0.960936
RP11-134K13.4	0.19689	Adipose_Subcutaneous	0.89514	-1.29046
MPG	0.196891	Adipose_Subcutaneous	0.89514	1.29046
PCNX2	0.196971	Adipose_Subcutaneous	0.89514	-1.29023
PXN	0.196997	Adipose_Subcutaneous	0.89514	-1.29016
ZNF821	0.197094	Adipose_Subcutaneous	0.89514	-1.28987
MURC	0.197101	Adipose_Subcutaneous	0.89514	-1.28986
RP11-445N18.5	0.170646	Vagina	0.895145	-1.37013
CASD1	0.170781	Vagina	0.895145	1.3697
USP49	0.170866	Vagina	0.895145	-1.36943
SPINK2	0.170927	Vagina	0.895145	1.36923
RP11-148L24.1	0.17105	Vagina	0.895145	1.36884
VN1R1	0.171124	Vagina	0.895145	-1.3686
RCAN1	0.17118	Vagina	0.895145	1.36842
LGALS7B	0.171423	Vagina	0.895145	-1.36765
CDKL3	0.171517	Vagina	0.895145	1.36735
UBE2B	0.171517	Vagina	0.895145	1.36735
RNASE6	0.171598	Vagina	0.895145	-1.36709
MFSD6L	0.17164	Vagina	0.895145	1.36695
CYBA	0.171664	Vagina	0.895145	1.36688
TBC1D16	0.171777	Vagina	0.895145	-1.36652
MTBP	0.171795	Vagina	0.895145	-1.36646
UBE4A	0.118645	Thyroid	0.895145	-1.56049
SLC9A1	0.118687	Thyroid	0.895145	1.56031
RP1-111B22.3	0.200343	Brain_Anterior_cingulate_cortex_BA24	0.895152	-1.28058
PDCD10	0.200374	Brain_Anterior_cingulate_cortex_BA24	0.895152	1.28049
ORAI1	0.187554	Brain_Hypothalamus	0.895153	1.31785
AGT	0.200467	Uterus	0.895159	-1.28022
VAT1L	0.160779	Adipose_Visceral_Omentum	0.895174	1.40246
CLSTN3	0.160897	Adipose_Visceral_Omentum	0.895174	1.40206
HHEX	0.161045	Adipose_Visceral_Omentum	0.895174	-1.40156
SAR1A	0.161077	Adipose_Visceral_Omentum	0.895174	-1.40146
TIGD3	0.16112	Adipose_Visceral_Omentum	0.895174	-1.40132
CFAP36	0.161513	Adipose_Visceral_Omentum	0.895174	1.4
TUBB8	0.161549	Adipose_Visceral_Omentum	0.895174	1.39988
C1orf115	0.161639	Adipose_Visceral_Omentum	0.895174	-1.39958
S100A4	0.161665	Adipose_Visceral_Omentum	0.895174	-1.39949
TMEM205	0.161678	Adipose_Visceral_Omentum	0.895174	1.39945
MARK4	0.161689	Adipose_Visceral_Omentum	0.895174	-1.39941
DDX56	0.161855	Adipose_Visceral_Omentum	0.895174	-1.39886
CPT1C	0.161918	Adipose_Visceral_Omentum	0.895174	-1.39865
TMEM150B	0.162096	Adipose_Visceral_Omentum	0.895174	-1.39806
ZNF460	0.162141	Adipose_Visceral_Omentum	0.895174	-1.39791
ZBTB24	0.162232	Adipose_Visceral_Omentum	0.895174	1.3976
SOCS5	0.162266	Adipose_Visceral_Omentum	0.895174	-1.39749
TRPA1	0.16262	Adipose_Visceral_Omentum	0.895174	1.39631
ZNF763	0.162722	Adipose_Visceral_Omentum	0.895174	1.39598
SAMD4B	0.162765	Adipose_Visceral_Omentum	0.895174	1.39583
C9orf78	0.162861	Adipose_Visceral_Omentum	0.895174	-1.39551
CDCA7	0.162911	Adipose_Visceral_Omentum	0.895174	-1.39535
RP11-54G14.1	0.162953	Adipose_Visceral_Omentum	0.895174	1.39521
FAM86C1	0.163063	Adipose_Visceral_Omentum	0.895174	1.39484
ATP5G3	0.163076	Adipose_Visceral_Omentum	0.895174	-1.3948
IARS2	0.163117	Adipose_Visceral_Omentum	0.895174	1.39466
SHROOM1	0.163291	Adipose_Visceral_Omentum	0.895174	-1.39409
AAK1	0.163336	Adipose_Visceral_Omentum	0.895174	-1.39394
TRIM32	0.16334	Adipose_Visceral_Omentum	0.895174	1.39392
URB2	0.16344	Adipose_Visceral_Omentum	0.895174	-1.3936
SLC25A16	0.163504	Adipose_Visceral_Omentum	0.895174	1.39338
TDO2	0.163559	Adipose_Visceral_Omentum	0.895174	-1.3932
UACA	0.163601	Adipose_Visceral_Omentum	0.895174	-1.39306
KLHL9	0.163769	Adipose_Visceral_Omentum	0.895174	-1.39251
CLNS1A	0.163909	Adipose_Visceral_Omentum	0.895174	1.39205
BIRC6	0.163914	Adipose_Visceral_Omentum	0.895174	-1.39203
USP4	0.163927	Adipose_Visceral_Omentum	0.895174	-1.39198
XPC	0.163942	Adipose_Visceral_Omentum	0.895174	-1.39193
RORC	0.164007	Adipose_Visceral_Omentum	0.895174	1.39172
CENPH	0.164235	Adipose_Visceral_Omentum	0.895174	-1.39097
LMX1B	0.164263	Adipose_Visceral_Omentum	0.895174	1.39088
CCDC116	0.164278	Adipose_Visceral_Omentum	0.895174	1.39083
RP11-248M19.1	0.164415	Adipose_Visceral_Omentum	0.895174	-1.39038
TCHP	0.164418	Adipose_Visceral_Omentum	0.895174	-1.39037
OPRD1	0.164424	Adipose_Visceral_Omentum	0.895174	-1.39035
PCYOX1L	0.164518	Adipose_Visceral_Omentum	0.895174	-1.39004
SLC26A3	0.164529	Adipose_Visceral_Omentum	0.895174	-1.39
COQ4	0.164529	Adipose_Visceral_Omentum	0.895174	-1.39
ART5	0.164537	Adipose_Visceral_Omentum	0.895174	1.38997
ATP5G1	0.164548	Adipose_Visceral_Omentum	0.895174	1.38994
CYB5RL	0.164559	Adipose_Visceral_Omentum	0.895174	-1.3899
RPAP1	0.164618	Adipose_Visceral_Omentum	0.895174	-1.38971
GPR183	0.164704	Adipose_Visceral_Omentum	0.895174	-1.38942
PILRA	0.164765	Adipose_Visceral_Omentum	0.895174	1.38922
CTD-3116E22.8	0.164867	Adipose_Visceral_Omentum	0.895174	-1.38889
RAB3GAP1	0.165041	Adipose_Visceral_Omentum	0.895174	-1.38832
FN3KRP	0.165049	Adipose_Visceral_Omentum	0.895174	1.38829
RP11-173P15.10	0.165103	Adipose_Visceral_Omentum	0.895174	-1.38811
HTR1B	0.165107	Adipose_Visceral_Omentum	0.895174	-1.3881
EIF4EBP3	0.165343	Adipose_Visceral_Omentum	0.895174	-1.38732
PPIL2	0.165455	Adipose_Visceral_Omentum	0.895174	-1.38696
ZNF761	0.165519	Adipose_Visceral_Omentum	0.895174	-1.38675
RAB27A	0.165684	Adipose_Visceral_Omentum	0.895174	-1.38621
BAIAP3	0.165692	Adipose_Visceral_Omentum	0.895174	1.38618
KDM4B	0.165724	Adipose_Visceral_Omentum	0.895174	1.38608
AC093627.9	0.165832	Adipose_Visceral_Omentum	0.895174	1.38572
CYP2E1	0.165873	Adipose_Visceral_Omentum	0.895174	1.38559
ALDH7A1	0.165884	Adipose_Visceral_Omentum	0.895174	1.38555
DHX36	0.165907	Adipose_Visceral_Omentum	0.895174	-1.38547
GCFC2	0.165985	Adipose_Visceral_Omentum	0.895174	1.38522
CCDC84	0.166024	Adipose_Visceral_Omentum	0.895174	-1.38509
CARD14	0.166065	Adipose_Visceral_Omentum	0.895174	1.38496
U91328.19	0.166091	Adipose_Visceral_Omentum	0.895174	1.38487
RNF167	0.166315	Adipose_Visceral_Omentum	0.895174	1.38414
LZTR1	0.166326	Adipose_Visceral_Omentum	0.895174	-1.38411
GPC6	0.166439	Adipose_Visceral_Omentum	0.895174	-1.38374
SNF8	0.166466	Adipose_Visceral_Omentum	0.895174	1.38365
SOX17	0.166639	Adipose_Visceral_Omentum	0.895174	-1.38308
TBX21	0.166687	Adipose_Visceral_Omentum	0.895174	1.38293
RAB26	0.166701	Adipose_Visceral_Omentum	0.895174	1.38288
IFT80	0.166752	Adipose_Visceral_Omentum	0.895174	-1.38272
E2F3	0.166911	Adipose_Visceral_Omentum	0.895174	-1.3822
CD163L1	0.166959	Adipose_Visceral_Omentum	0.895174	1.38204
MAP3K5	0.16697	Adipose_Visceral_Omentum	0.895174	1.38201
PTP4A2	0.167009	Adipose_Visceral_Omentum	0.895174	-1.38188
CEACAM19	0.167054	Adipose_Visceral_Omentum	0.895174	1.38173
KIAA2026	0.167055	Adipose_Visceral_Omentum	0.895174	1.38173
MLYCD	0.167188	Adipose_Visceral_Omentum	0.895174	-1.38129
TEX14	0.167198	Adipose_Visceral_Omentum	0.895174	-1.38126
SKI	0.167208	Adipose_Visceral_Omentum	0.895174	-1.38123
ZNF611	0.167224	Adipose_Visceral_Omentum	0.895174	1.38118
SSBP3	0.194935	Brain_Cerebellar_Hemisphere	0.895179	-1.29612
MBIP	0.194949	Brain_Cerebellar_Hemisphere	0.895179	-1.29608
GOLGA4	0.169534	Skin_Sun_Exposed_Lower_leg	0.895181	1.3737
TLDC1	0.221824	Brain_Nucleus_accumbens_basal_ganglia	0.895183	-1.22169
CCDC167	0.221847	Brain_Nucleus_accumbens_basal_ganglia	0.895183	1.22163
EMX2	0.221851	Brain_Nucleus_accumbens_basal_ganglia	0.895183	-1.22162
OAT	0.22189	Brain_Nucleus_accumbens_basal_ganglia	0.895183	-1.22152
H2AFZ	0.22189	Brain_Nucleus_accumbens_basal_ganglia	0.895183	1.22152
PCAT19	0.244443	Brain_Frontal_Cortex_BA9	0.895186	1.16395
AP5Z1	0.244504	Brain_Frontal_Cortex_BA9	0.895186	1.1638
ZNF668	0.24455	Brain_Frontal_Cortex_BA9	0.895186	1.16369
C3orf52	0.11876	Thyroid	0.895189	1.56
NPTX2	0.244652	Brain_Frontal_Cortex_BA9	0.895212	1.16344
RBL2	0.244781	Brain_Frontal_Cortex_BA9	0.895212	1.16312
TUBE1	0.244854	Brain_Frontal_Cortex_BA9	0.895212	-1.16294
MORN3	0.244862	Brain_Frontal_Cortex_BA9	0.895212	1.16292
AXL	0.191283	Brain_Cerebellum	0.895215	1.30679
IFNA6	0.243345	smultixcan	0.895219	-1.16667
EED	0.243434	smultixcan	0.895219	-0.675467
NSD2	0.243463	smultixcan	0.895219	-0.432401
DNAH3	0.243482	smultixcan	0.895219	-1.23943
PROCR	0.243498	smultixcan	0.895219	-0.397954
KIAA0355	0.248794	Esophagus_Gastroesophageal_Junction	0.895226	-1.15328
CNOT7	0.248098	Artery_Aorta	0.89523	1.15498
PHRF1	0.248151	Artery_Aorta	0.89523	-1.15485
MRM3	0.195625	Stomach	0.89525	-1.29412
LINC00598	0.195751	Stomach	0.89525	-1.29375
ZNF852	0.195767	Stomach	0.89525	-1.29371
WBSCR22	0.195798	Stomach	0.89525	1.29362
XXYLT1	0.118866	Thyroid	0.895251	-1.55955
LRRFIP2	0.119027	Thyroid	0.895251	1.55887
RPAP1	0.119038	Thyroid	0.895251	-1.55882
GJB5	0.119038	Thyroid	0.895251	-1.55882
RANGRF	0.222058	Brain_Nucleus_accumbens_basal_ganglia	0.895275	1.22107
DHX36	0.222094	Brain_Nucleus_accumbens_basal_ganglia	0.895275	-1.22098
DSTN	0.222149	Brain_Nucleus_accumbens_basal_ganglia	0.895275	1.22083
SLC39A8	0.222302	Brain_Nucleus_accumbens_basal_ganglia	0.895275	-1.22043
SRGAP3	0.222465	Brain_Nucleus_accumbens_basal_ganglia	0.895275	-1.22
SRA1	0.222519	Brain_Nucleus_accumbens_basal_ganglia	0.895275	1.21986
CARMIL2	0.222697	Brain_Nucleus_accumbens_basal_ganglia	0.895275	-1.21939
TMEM217	0.22271	Brain_Nucleus_accumbens_basal_ganglia	0.895275	1.21935
AIF1L	0.222719	Brain_Nucleus_accumbens_basal_ganglia	0.895275	1.21933
CRELD2	0.222749	Brain_Nucleus_accumbens_basal_ganglia	0.895275	1.21925
YIF1A	0.222806	Brain_Nucleus_accumbens_basal_ganglia	0.895275	-1.2191
RCBTB1	0.22287	Brain_Nucleus_accumbens_basal_ganglia	0.895275	-1.21893
KCTD14	0.222939	Brain_Nucleus_accumbens_basal_ganglia	0.895275	1.21875
FBXO34	0.223013	Brain_Nucleus_accumbens_basal_ganglia	0.895275	1.21855
FSIP2	0.223085	Brain_Nucleus_accumbens_basal_ganglia	0.895275	-1.21837
MRPL36	0.223132	Brain_Nucleus_accumbens_basal_ganglia	0.895275	1.21824
PPP6R1	0.24894	Esophagus_Gastroesophageal_Junction	0.895281	1.15293
PEX26	0.249092	Esophagus_Gastroesophageal_Junction	0.895281	-1.15256
CNN2	0.249134	Esophagus_Gastroesophageal_Junction	0.895281	1.15246
EDF1	0.249139	Esophagus_Gastroesophageal_Junction	0.895281	-1.15244
EFCAB11	0.24918	Esophagus_Gastroesophageal_Junction	0.895281	1.15234
RP11-209K10.2	0.243565	smultixcan	0.895283	-1.01091
RP11-700H6.2	0.243597	smultixcan	0.895283	-0.689029
ODF2L	0.200644	Brain_Anterior_cingulate_cortex_BA24	0.895284	1.27972
ZNF416	0.200644	Brain_Anterior_cingulate_cortex_BA24	0.895284	1.27972
ZIK1	0.200644	Brain_Anterior_cingulate_cortex_BA24	0.895284	1.27972
RP11-428J1.5	0.244959	Brain_Frontal_Cortex_BA9	0.89529	1.16268
NAA30	0.245264	Brain_Frontal_Cortex_BA9	0.895293	-1.16193
AC133633.2	0.245302	Brain_Frontal_Cortex_BA9	0.895293	1.16184
AC067959.1	0.245331	Brain_Frontal_Cortex_BA9	0.895293	-1.16176
RP11-222G7.2	0.24545	Brain_Frontal_Cortex_BA9	0.895293	1.16147
MPC2	0.245456	Brain_Frontal_Cortex_BA9	0.895293	1.16146
BTBD19	0.245508	Brain_Frontal_Cortex_BA9	0.895293	1.16133
CTBS	0.245509	Brain_Frontal_Cortex_BA9	0.895293	-1.16133
GPR63	0.24557	Brain_Frontal_Cortex_BA9	0.895293	-1.16118
CCDC57	0.222853	Esophagus_Mucosa	0.8953	1.21898
STX2	0.222912	Esophagus_Mucosa	0.8953	-1.21882
LIMD2	0.171795	Muscle_Skeletal	0.895313	-1.36646
TMIE	0.171832	Muscle_Skeletal	0.895313	-1.36634
VAX2	0.171877	Muscle_Skeletal	0.895313	-1.3662
LINC00908	0.191803	Colon_Transverse	0.895324	1.30526
PAPLN	0.197267	Adipose_Subcutaneous	0.895359	-1.28938
ZNF720	0.197291	Adipose_Subcutaneous	0.895359	1.28931
RASAL3	0.23503	Cells_Cultured_fibroblasts	0.895365	1.1875
LINC01142	0.235301	Cells_Cultured_fibroblasts	0.895365	-1.18681
CCDC183	0.235314	Cells_Cultured_fibroblasts	0.895365	-1.18678
TRANK1	0.235473	Cells_Cultured_fibroblasts	0.895365	1.18638
TEAD3	0.23548	Cells_Cultured_fibroblasts	0.895365	-1.18636
FOXD2	0.235541	Cells_Cultured_fibroblasts	0.895365	1.18621
CROCC2	0.235541	Cells_Cultured_fibroblasts	0.895365	-1.18621
RALGAPA2	0.235631	Cells_Cultured_fibroblasts	0.895365	-1.18598
STIL	0.235735	Cells_Cultured_fibroblasts	0.895365	1.18571
DISP2	0.235814	Cells_Cultured_fibroblasts	0.895365	-1.18551
UBR5	0.235873	Cells_Cultured_fibroblasts	0.895365	-1.18537
RPL8	0.236113	Cells_Cultured_fibroblasts	0.895365	-1.18476
DENND4A	0.236131	Cells_Cultured_fibroblasts	0.895365	-1.18471
ZNF253	0.236157	Cells_Cultured_fibroblasts	0.895365	-1.18465
N4BP1	0.23647	Cells_Cultured_fibroblasts	0.895365	-1.18386
MTMR9	0.236483	Cells_Cultured_fibroblasts	0.895365	1.18382
SEM1	0.236542	Cells_Cultured_fibroblasts	0.895365	1.18367
REN	0.236569	Cells_Cultured_fibroblasts	0.895365	-1.18361
AGPAT1	0.236661	Cells_Cultured_fibroblasts	0.895365	1.18337
RP11-363J20.1	0.236727	Cells_Cultured_fibroblasts	0.895365	-1.18321
PDCD10	0.236735	Cells_Cultured_fibroblasts	0.895365	1.18319
C14orf119	0.23677	Cells_Cultured_fibroblasts	0.895365	-1.1831
ACIN1	0.23677	Cells_Cultured_fibroblasts	0.895365	-1.1831
RPN1	0.23677	Cells_Cultured_fibroblasts	0.895365	1.1831
AHCY	0.23683	Cells_Cultured_fibroblasts	0.895365	-1.18295
TTC1	0.237024	Cells_Cultured_fibroblasts	0.895365	-1.18246
NOLC1	0.237105	Cells_Cultured_fibroblasts	0.895365	1.18225
PPP6R2	0.237207	Cells_Cultured_fibroblasts	0.895365	1.182
RP11-148B18.4	0.237579	Cells_Cultured_fibroblasts	0.895365	1.18106
DLX4	0.237713	Cells_Cultured_fibroblasts	0.895365	-1.18072
LRSAM1	0.237779	Cells_Cultured_fibroblasts	0.895365	1.18056
C21orf59	0.237855	Cells_Cultured_fibroblasts	0.895365	1.18037
SLC25A27	0.237887	Cells_Cultured_fibroblasts	0.895365	1.18028
DBH	0.237895	Cells_Cultured_fibroblasts	0.895365	1.18026
AKAP10	0.237976	Cells_Cultured_fibroblasts	0.895365	1.18006
ART5	0.237979	Cells_Cultured_fibroblasts	0.895365	1.18005
NEK5	0.237981	Cells_Cultured_fibroblasts	0.895365	-1.18005
TNFAIP8L2	0.237984	Cells_Cultured_fibroblasts	0.895365	-1.18004
BZW2	0.238009	Cells_Cultured_fibroblasts	0.895365	1.17998
PIK3R4	0.238078	Cells_Cultured_fibroblasts	0.895365	1.1798
KMT5A	0.238143	Cells_Cultured_fibroblasts	0.895365	-1.17964
MIR193BHG	0.238264	Cells_Cultured_fibroblasts	0.895365	1.17934
CHST1	0.238282	Cells_Cultured_fibroblasts	0.895365	1.17929
CFAP20	0.238292	Cells_Cultured_fibroblasts	0.895365	-1.17927
RP11-1134I14.8	0.238358	Cells_Cultured_fibroblasts	0.895365	1.1791
LMBRD2	0.238421	Cells_Cultured_fibroblasts	0.895365	1.17894
MCM3	0.238472	Cells_Cultured_fibroblasts	0.895365	1.17881
CD109	0.238671	Cells_Cultured_fibroblasts	0.895365	-1.17832
LIPT2	0.238693	Cells_Cultured_fibroblasts	0.895365	1.17826
NABP1	0.238755	Cells_Cultured_fibroblasts	0.895365	-1.17811
CRTC3	0.238831	Cells_Cultured_fibroblasts	0.895365	1.17791
PYGB	0.238834	Cells_Cultured_fibroblasts	0.895365	-1.17791
KRTAP1-1	0.238843	Cells_Cultured_fibroblasts	0.895365	-1.17788
TBCCD1	0.182781	Breast_Mammary_Tissue	0.895365	-1.33224
MLIP	0.182791	Breast_Mammary_Tissue	0.895365	1.33221
CHST1	0.182836	Breast_Mammary_Tissue	0.895365	1.33207
THYN1	0.182971	Breast_Mammary_Tissue	0.895365	1.33166
SIRT4	0.18317	Breast_Mammary_Tissue	0.895365	-1.33106
MORN1	0.183194	Breast_Mammary_Tissue	0.895365	-1.33099
SMYD2	0.18321	Breast_Mammary_Tissue	0.895365	1.33094
AC141928.1	0.18324	Breast_Mammary_Tissue	0.895365	1.33085
LINC00663	0.183247	Breast_Mammary_Tissue	0.895365	1.33082
ZNF66	0.18341	Breast_Mammary_Tissue	0.895365	1.33033
SGIP1	0.183436	Breast_Mammary_Tissue	0.895365	1.33025
ATG9A	0.183443	Breast_Mammary_Tissue	0.895365	1.33023
RP11-388C12.1	0.153365	Heart_Left_Ventricle	0.895384	-1.42775
MGME1	0.153468	Heart_Left_Ventricle	0.895384	1.42739
SDHA	0.153613	Heart_Left_Ventricle	0.895384	-1.42689
PIK3R5	0.153696	Heart_Left_Ventricle	0.895384	-1.4266
SETBP1	0.153777	Heart_Left_Ventricle	0.895384	1.42632
U91328.22	0.154019	Heart_Left_Ventricle	0.895384	1.42548
JAZF1	0.154033	Heart_Left_Ventricle	0.895384	-1.42543
ATG4D	0.154213	Heart_Left_Ventricle	0.895384	-1.42481
ENPP4	0.154233	Heart_Left_Ventricle	0.895384	1.42474
RAB4B	0.154438	Heart_Left_Ventricle	0.895384	1.42403
RP11-307C19.2	0.154488	Heart_Left_Ventricle	0.895384	1.42386
TMEM68	0.154495	Heart_Left_Ventricle	0.895384	-1.42383
TSNAXIP1	0.154525	Heart_Left_Ventricle	0.895384	1.42373
RAD21	0.154533	Heart_Left_Ventricle	0.895384	1.4237
ZNF691	0.154549	Heart_Left_Ventricle	0.895384	-1.42365
GABARAPL2	0.154626	Heart_Left_Ventricle	0.895384	1.42338
DIXDC1	0.15463	Heart_Left_Ventricle	0.895384	1.42337
TSC22D4	0.156431	Adrenal_Gland	0.895399	1.41718
DOPEY2	0.156446	Adrenal_Gland	0.895399	1.41713
KLHL9	0.223024	Esophagus_Mucosa	0.895413	-1.21853
MRPL36	0.223132	Esophagus_Mucosa	0.895413	1.21824
RASA4	0.223155	Esophagus_Mucosa	0.895413	-1.21818
SLC43A3	0.151349	Prostate	0.895445	1.43478
DMRT2	0.176339	Esophagus_Muscularis	0.89545	-1.35211
NNT	0.176426	Esophagus_Muscularis	0.89545	1.35184
RP11-281O15.8	0.176635	Esophagus_Muscularis	0.89545	1.35119
HEXDC	0.176818	Esophagus_Muscularis	0.89545	1.35062
TBCCD1	0.176916	Esophagus_Muscularis	0.89545	-1.35031
ACTR5	0.177076	Esophagus_Muscularis	0.89545	-1.34981
ZNF490	0.177128	Esophagus_Muscularis	0.89545	1.34965
LINC00959	0.177191	Esophagus_Muscularis	0.89545	-1.34945
AGO2	0.177223	Esophagus_Muscularis	0.89545	1.34935
RP11-230C9.4	0.177255	Esophagus_Muscularis	0.89545	-1.34926
TTYH2	0.177271	Esophagus_Muscularis	0.89545	1.34921
ZBTB8OS	0.177296	Esophagus_Muscularis	0.89545	-1.34913
RAB5C	0.177343	Esophagus_Muscularis	0.89545	-1.34898
C19orf57	0.177389	Esophagus_Muscularis	0.89545	1.34884
LINC01678	0.177436	Esophagus_Muscularis	0.89545	1.34869
GUK1	0.177468	Esophagus_Muscularis	0.89545	1.34859
C3orf70	0.177595	Esophagus_Muscularis	0.89545	1.3482
SRA1	0.177613	Esophagus_Muscularis	0.89545	1.34814
ANTXR2	0.177637	Esophagus_Muscularis	0.89545	-1.34807
TES	0.177714	Esophagus_Muscularis	0.89545	-1.34783
GDPD1	0.177932	Esophagus_Muscularis	0.89545	-1.34715
RP11-736K20.6	0.177934	Esophagus_Muscularis	0.89545	1.34714
EFR3A	0.177963	Esophagus_Muscularis	0.89545	-1.34705
IFT140	0.177964	Esophagus_Muscularis	0.89545	-1.34705
PNMA1	0.178052	Esophagus_Muscularis	0.89545	1.34678
SLC25A38	0.178107	Esophagus_Muscularis	0.89545	-1.34661
ARFRP1	0.178172	Esophagus_Muscularis	0.89545	1.34641
GIPC1	0.248329	Artery_Aorta	0.895454	1.15442
RPS23	0.248446	Artery_Aorta	0.895454	-1.15413
IFT88	0.248563	Artery_Aorta	0.895454	-1.15385
DCBLD1	0.248718	Artery_Aorta	0.895454	-1.15347
RP11-462B18.2	0.248757	Artery_Aorta	0.895454	1.15337
PUM3	0.248765	Artery_Aorta	0.895454	-1.15335
KIAA0355	0.248794	Artery_Aorta	0.895454	-1.15328
ADCY4	0.248794	Artery_Aorta	0.895454	-1.15328
CHST1	0.156758	Adrenal_Gland	0.895459	1.41606
CTNNBL1	0.156776	Adrenal_Gland	0.895459	-1.416
ADRB1	0.156854	Adrenal_Gland	0.895459	1.41573
SLC45A3	0.157117	Adrenal_Gland	0.895459	-1.41484
RP11-285E23.2	0.157223	Adrenal_Gland	0.895459	1.41447
SUOX	0.157278	Adrenal_Gland	0.895459	-1.41429
FAM209A	0.157278	Adrenal_Gland	0.895459	-1.41429
SF3A3	0.157278	Adrenal_Gland	0.895459	-1.41429
ZNF124	0.157358	Adrenal_Gland	0.895459	-1.41401
RP11-333I13.1	0.157386	Adrenal_Gland	0.895459	-1.41392
ZNF765	0.157428	Adrenal_Gland	0.895459	-1.41377
GRIA4	0.157588	Adrenal_Gland	0.895459	1.41323
EP400NL	0.157767	Adrenal_Gland	0.895459	1.41262
ZNF514	0.157774	Adrenal_Gland	0.895459	-1.4126
SPTBN5	0.157839	Adrenal_Gland	0.895459	1.41238
TIGD5	0.157965	Adrenal_Gland	0.895459	-1.41195
SPRR2D	0.158019	Adrenal_Gland	0.895459	-1.41176
RWDD1	0.158096	Adrenal_Gland	0.895459	-1.41151
RAB1A	0.15811	Adrenal_Gland	0.895459	1.41146
CPNE9	0.158298	Adrenal_Gland	0.895459	-1.41082
EXOC3	0.158518	Adrenal_Gland	0.895459	1.41007
SLIT3	0.158518	Adrenal_Gland	0.895459	-1.41007
C11orf98	0.158682	Adrenal_Gland	0.895459	1.40952
ANKK1	0.158706	Adrenal_Gland	0.895459	-1.40944
RP11-54O7.1	0.158808	Adrenal_Gland	0.895459	-1.40909
NME5	0.158871	Adrenal_Gland	0.895459	-1.40888
LMOD2	0.158906	Adrenal_Gland	0.895459	-1.40876
RBM45	0.158906	Adrenal_Gland	0.895459	1.40876
FAM47E	0.158906	Adrenal_Gland	0.895459	-1.40876
GSTM4	0.158999	Adrenal_Gland	0.895459	1.40845
CDHR1	0.159076	Adrenal_Gland	0.895459	1.40819
FAIM2	0.159158	Adrenal_Gland	0.895459	-1.40791
KLRG2	0.159237	Adrenal_Gland	0.895459	-1.40764
GNB3	0.159264	Adrenal_Gland	0.895459	1.40755
AIF1L	0.159279	Adrenal_Gland	0.895459	1.4075
MFSD9	0.159361	Adrenal_Gland	0.895459	1.40722
PRTFDC1	0.159379	Adrenal_Gland	0.895459	1.40716
SAYSD1	0.186046	Brain_Hippocampus	0.895465	-1.32237
EGOT	0.189458	Liver	0.895468	-1.31218
GPRC5D	0.189501	Liver	0.895468	1.31206
MSANTD3	0.18958	Liver	0.895468	-1.31182
FCGRT	0.189639	Liver	0.895468	1.31165
CMTR2	0.189647	Liver	0.895468	-1.31162
CCRL2	0.18969	Liver	0.895468	1.3115
PSMB4	0.18973	Liver	0.895468	-1.31138
RP11-147L13.12	0.189731	Liver	0.895468	-1.31138
CTD-2553L13.10	0.172003	Vagina	0.895476	1.36579
RRAS2	0.172028	Vagina	0.895476	-1.36572
C10orf105	0.1674	Adipose_Visceral_Omentum	0.895478	-1.38061
MMP3	0.16751	Adipose_Visceral_Omentum	0.895478	1.38025
PIGF	0.167539	Adipose_Visceral_Omentum	0.895478	-1.38016
GOLGA4	0.167569	Adipose_Visceral_Omentum	0.895478	-1.38006
ASPA	0.151441	Prostate	0.895499	1.43446
PCDHB16	0.151805	Prostate	0.895499	1.43319
TMEM249	0.151913	Prostate	0.895499	1.43281
NDUFV3	0.151931	Prostate	0.895499	1.43274
SIRT1	0.152243	Prostate	0.895499	1.43165
UVRAG	0.15242	Prostate	0.895499	1.43103
MACC1	0.152424	Prostate	0.895499	-1.43102
RP11-693J15.6	0.15251	Prostate	0.895499	1.43072
CHMP4A	0.152529	Prostate	0.895499	-1.43066
RPL34-AS1	0.152558	Prostate	0.895499	-1.43056
MTBP	0.152558	Prostate	0.895499	-1.43056
KIAA0753	0.152558	Prostate	0.895499	-1.43056
MRPL13	0.152558	Prostate	0.895499	-1.43056
DBX2	0.152639	Prostate	0.895499	-1.43027
NEK5	0.15271	Prostate	0.895499	-1.43003
TRMT10A	0.152831	Prostate	0.895499	-1.4296
CST3	0.152904	Prostate	0.895499	-1.42935
PDGFA	0.152947	Prostate	0.895499	-1.4292
ZNF682	0.153051	Prostate	0.895499	1.42884
PKIG	0.153127	Prostate	0.895499	-1.42857
CNRIP1	0.153138	Prostate	0.895499	1.42853
RP11-388C12.1	0.153365	Prostate	0.895499	-1.42775
STAT3	0.153425	Prostate	0.895499	1.42754
THSD7B	0.153425	Prostate	0.895499	-1.42754
MPHOSPH9	0.153487	Prostate	0.895499	-1.42732
DSG3	0.153652	Prostate	0.895499	-1.42675
PDGFRB	0.153726	Prostate	0.895499	1.42649
DNAH14	0.153762	Prostate	0.895499	-1.42637
ASB16	0.153774	Prostate	0.895499	-1.42633
TSC1	0.153881	Prostate	0.895499	1.42596
PPP1R14A	0.153928	Prostate	0.895499	1.42579
GRHPR	0.154004	Prostate	0.895499	1.42553
SLC5A11	0.154054	Prostate	0.895499	-1.42536
WFIKKN1	0.154069	Prostate	0.895499	-1.42531
MED13L	0.154139	Prostate	0.895499	-1.42506
KB-208E9.1	0.154256	Prostate	0.895499	-1.42466
HOXA7	0.154493	Prostate	0.895499	-1.42384
TSNAXIP1	0.154525	Prostate	0.895499	1.42373
LINC01970	0.154538	Prostate	0.895499	-1.42368
ZNF691	0.154549	Prostate	0.895499	-1.42365
MAP7D1	0.154559	Prostate	0.895499	1.42361
TRAPPC3	0.154559	Prostate	0.895499	-1.42361
CNTRL	0.154633	Prostate	0.895499	1.42336
WNT7A	0.154633	Prostate	0.895499	1.42336
LAMB1	0.154714	Prostate	0.895499	-1.42308
RP11-354A14.1	0.15486	Prostate	0.895499	1.42257
TMEM68	0.155038	Prostate	0.895499	-1.42196
LINC00924	0.155057	Prostate	0.895499	1.42189
RP11-218F10.3	0.155192	Prostate	0.895499	-1.42143
WNT4	0.155304	Prostate	0.895499	1.42104
HOPX	0.155523	Prostate	0.895499	-1.42029
SYDE1	0.155724	Prostate	0.895499	1.4196
RP5-984P4.6	0.155773	Prostate	0.895499	-1.41943
RP1-142L7.9	0.155806	Prostate	0.895499	-1.41932
TELO2	0.155812	Prostate	0.895499	-1.4193
IP6K2	0.15584	Prostate	0.895499	1.4192
PILRB	0.155852	Prostate	0.895499	1.41916
VN1R1	0.155863	Prostate	0.895499	-1.41912
UBE2J2	0.155918	Prostate	0.895499	-1.41893
DNAJB7	0.155923	Prostate	0.895499	-1.41892
NDUFAF8	0.155957	Prostate	0.895499	-1.4188
ZNF346	0.155972	Prostate	0.895499	-1.41875
C9orf69	0.199235	Minor_Salivary_Gland	0.895501	-1.28373
MMS19	0.249383	Esophagus_Gastroesophageal_Junction	0.895503	1.15185
ZNF350	0.24939	Esophagus_Gastroesophageal_Junction	0.895503	1.15183
SHISA4	0.195114	Brain_Cerebellar_Hemisphere	0.895514	-1.2956
ETNK1	0.195247	Brain_Cerebellar_Hemisphere	0.895514	-1.29521
SIGIRR	0.195258	Brain_Cerebellar_Hemisphere	0.895514	-1.29518
CCDC88B	0.195333	Brain_Cerebellar_Hemisphere	0.895514	1.29496
JUP	0.194301	Brain_Spinal_cord_cervical_c-1	0.895529	-1.29796
LMO7	0.194419	Brain_Spinal_cord_cervical_c-1	0.895529	1.29762
RP11-367J11.3	0.194558	Brain_Spinal_cord_cervical_c-1	0.895529	-1.29721
MAST3	0.194642	Brain_Spinal_cord_cervical_c-1	0.895529	1.29697
FAM189A2	0.194763	Brain_Spinal_cord_cervical_c-1	0.895529	1.29662
LTB4R	0.194873	Brain_Spinal_cord_cervical_c-1	0.895529	1.2963
NRIP3	0.195108	Brain_Spinal_cord_cervical_c-1	0.895529	1.29561
KIF1BP	0.195114	Brain_Spinal_cord_cervical_c-1	0.895529	-1.2956
SHISA4	0.195114	Brain_Spinal_cord_cervical_c-1	0.895529	-1.2956
PDE1C	0.195175	Brain_Spinal_cord_cervical_c-1	0.895529	-1.29542
CLDN12	0.195267	Brain_Spinal_cord_cervical_c-1	0.895529	-1.29515
ZFYVE19	0.195292	Brain_Spinal_cord_cervical_c-1	0.895529	-1.29508
HPS4	0.195296	Brain_Spinal_cord_cervical_c-1	0.895529	-1.29507
ESPNL	0.195488	Brain_Spinal_cord_cervical_c-1	0.895529	-1.29451
CCDC125	0.195563	Brain_Spinal_cord_cervical_c-1	0.895529	1.2943
HAUS5	0.195583	Brain_Spinal_cord_cervical_c-1	0.895529	-1.29424
LINC01778	0.195625	Brain_Spinal_cord_cervical_c-1	0.895529	-1.29412
FASTKD3	0.195767	Brain_Spinal_cord_cervical_c-1	0.895529	-1.29371
ZNF852	0.195767	Brain_Spinal_cord_cervical_c-1	0.895529	1.29371
ATG16L1	0.195922	Brain_Spinal_cord_cervical_c-1	0.895529	-1.29326
C14orf180	0.195939	Brain_Spinal_cord_cervical_c-1	0.895529	-1.29321
GPN1	0.195975	Brain_Spinal_cord_cervical_c-1	0.895529	-1.2931
ETV3L	0.198755	Brain_Caudate_basal_ganglia	0.895532	-1.28511
ARHGAP42	0.19606	Brain_Spinal_cord_cervical_c-1	0.895537	-1.29286
NKAIN4	0.22341	Brain_Nucleus_accumbens_basal_ganglia	0.895538	-1.21751
KLHL25	0.223455	Brain_Nucleus_accumbens_basal_ganglia	0.895538	1.21739
ISG20	0.22358	Brain_Nucleus_accumbens_basal_ganglia	0.895538	1.21706
ADAT1	0.223655	Brain_Nucleus_accumbens_basal_ganglia	0.895538	-1.21687
SRRD	0.223687	Brain_Nucleus_accumbens_basal_ganglia	0.895538	-1.21678
RP11-108E14.1	0.2237	Brain_Nucleus_accumbens_basal_ganglia	0.895538	-1.21675
CYB5A	0.223861	Brain_Nucleus_accumbens_basal_ganglia	0.895538	1.21633
GALNT11	0.223919	Brain_Nucleus_accumbens_basal_ganglia	0.895538	1.21617
RP11-166P13.3	0.223936	Brain_Nucleus_accumbens_basal_ganglia	0.895538	-1.21613
ABHD10	0.223961	Brain_Nucleus_accumbens_basal_ganglia	0.895538	1.21606
USO1	0.243072	Spleen	0.895539	1.16734
ASGR2	0.200781	Brain_Anterior_cingulate_cortex_BA24	0.895539	-1.27933
THAP3	0.194632	Pituitary	0.89554	1.297
ODF2L	0.200644	Uterus	0.895541	1.27972
Z83851.4	0.200752	Uterus	0.895541	1.27941
LZTS3	0.200908	Uterus	0.895541	-1.27897
RP11-7F17.5	0.200974	Uterus	0.895541	1.27878
PLCL1	0.201054	Uterus	0.895541	-1.27855
TBRG1	0.201097	Uterus	0.895541	-1.27843
RP11-1007O24.3	0.201359	Uterus	0.895541	1.27769
FREM2	0.201398	Uterus	0.895541	-1.27758
RECQL4	0.201471	Uterus	0.895541	-1.27737
RAB24	0.201745	Uterus	0.895541	-1.2766
ZNF80	0.201745	Uterus	0.895541	1.2766
RAD51	0.201976	Uterus	0.895541	-1.27594
FADS3	0.202103	Uterus	0.895541	-1.27558
MUL1	0.202135	Uterus	0.895541	1.27549
BPI	0.202141	Uterus	0.895541	-1.27547
SULT1A2	0.202181	Uterus	0.895541	1.27536
KLC1	0.20225	Uterus	0.895541	-1.27517
RCN1	0.202262	Uterus	0.895541	1.27513
ZNF48	0.20241	Uterus	0.895541	1.27471
HSBP1	0.202525	Uterus	0.895541	-1.27439
PSKH1	0.202582	Uterus	0.895541	-1.27423
ASAH2B	0.202673	Uterus	0.895541	-1.27397
KB-1440D3.14	0.202704	Uterus	0.895541	1.27389
UGGT1	0.202782	Uterus	0.895541	1.27366
PTDSS2	0.20282	Uterus	0.895541	1.27356
CCDC121	0.202868	Uterus	0.895541	-1.27342
C9orf43	0.202907	Uterus	0.895541	1.27331
SESTD1	0.202914	Uterus	0.895541	-1.27329
MED8	0.203014	Uterus	0.895541	-1.27301
RAB5C	0.203071	Uterus	0.895541	-1.27285
LINC00694	0.203115	Uterus	0.895541	1.27273
UTP14C	0.191452	Brain_Cerebellum	0.895548	-1.30629
HDAC7	0.191575	Brain_Cerebellum	0.895548	-1.30593
OIP5	0.191657	Brain_Cerebellum	0.895548	-1.30569
CC2D2B	0.191679	Brain_Cerebellum	0.895548	1.30563
LIAS	0.191859	Brain_Cerebellum	0.895548	1.3051
LAMC2	0.192013	Brain_Cerebellum	0.895548	-1.30465
RP11-770G2.2	0.192017	Brain_Cerebellum	0.895548	1.30464
DIRC2	0.192061	Brain_Cerebellum	0.895548	1.30451
CHGA	0.192101	Brain_Cerebellum	0.895548	-1.30439
FGF17	0.192115	Brain_Cerebellum	0.895548	-1.30435
RNF152	0.167698	Adipose_Visceral_Omentum	0.895553	1.37964
NKTR	0.167799	Adipose_Visceral_Omentum	0.895553	-1.37931
ZHX3	0.167799	Adipose_Visceral_Omentum	0.895553	1.37931
RP11-528N21.1	0.169697	Skin_Sun_Exposed_Lower_leg	0.895557	-1.37318
ACBD5	0.169761	Skin_Sun_Exposed_Lower_leg	0.895557	1.37297
PPIB	0.169827	Skin_Sun_Exposed_Lower_leg	0.895557	-1.37276
ZNF563	0.170003	Skin_Sun_Exposed_Lower_leg	0.895557	1.37219
TMEM140	0.170014	Skin_Sun_Exposed_Lower_leg	0.895557	-1.37216
NT5M	0.170014	Skin_Sun_Exposed_Lower_leg	0.895557	-1.37216
KCNJ16	0.198889	Brain_Caudate_basal_ganglia	0.895579	-1.28472
ARID2	0.198917	Brain_Caudate_basal_ganglia	0.895579	1.28464
MINOS1	0.200872	Brain_Anterior_cingulate_cortex_BA24	0.895586	1.27907
ACTA1	0.200952	Brain_Anterior_cingulate_cortex_BA24	0.895586	-1.27884
B4GALT4	0.220937	Testis	0.89559	1.22404
S100A3	0.139718	Nerve_Tibial	0.895594	-1.47684
CALML4	0.139761	Nerve_Tibial	0.895594	-1.47668
NPR2	0.140175	Nerve_Tibial	0.895594	1.47514
KHDRBS3	0.140195	Nerve_Tibial	0.895594	1.47507
CTD-2017D11.1	0.140202	Nerve_Tibial	0.895594	-1.47504
RP11-1017G21.6	0.140211	Nerve_Tibial	0.895594	-1.47501
IP6K2	0.140294	Nerve_Tibial	0.895594	1.4747
RP11-672A2.4	0.140343	Nerve_Tibial	0.895594	-1.47451
NPIPB2	0.14036	Nerve_Tibial	0.895594	1.47445
MAP3K11	0.14036	Nerve_Tibial	0.895594	1.47445
RP11-354A14.1	0.140391	Nerve_Tibial	0.895594	1.47434
ADCY4	0.140406	Nerve_Tibial	0.895594	-1.47428
SLCO4A1	0.140426	Nerve_Tibial	0.895594	-1.47421
BICC1	0.187465	Colon_Sigmoid	0.895595	-1.31811
OSBPL3	0.187726	Brain_Hypothalamus	0.895596	-1.31734
S100A4	0.131613	Brain_Amygdala	0.895607	-1.50777
BRPF3	0.131727	Brain_Amygdala	0.895607	1.50733
THYN1	0.13173	Brain_Amygdala	0.895607	-1.50731
TJP1	0.131748	Brain_Amygdala	0.895607	-1.50725
KIAA1147	0.132015	Brain_Amygdala	0.895607	1.5062
PEAK1	0.132092	Brain_Amygdala	0.895607	1.5059
FN3KRP	0.132212	Brain_Amygdala	0.895607	-1.50543
LINC01770	0.132365	Brain_Amygdala	0.895607	-1.50484
EPHA10	0.132441	Brain_Amygdala	0.895607	-1.50455
ARF4	0.132473	Brain_Amygdala	0.895607	1.50442
ACPP	0.132482	Brain_Amygdala	0.895607	-1.50439
CAV2	0.13259	Brain_Amygdala	0.895607	1.50397
TMEM183A	0.132638	Brain_Amygdala	0.895607	-1.50378
TIMM10	0.13267	Brain_Amygdala	0.895607	1.50365
GDF5	0.132685	Brain_Amygdala	0.895607	1.5036
ASPH	0.132974	Brain_Amygdala	0.895607	-1.50248
COQ10A	0.133047	Brain_Amygdala	0.895607	1.50219
SDC2	0.133336	Brain_Amygdala	0.895607	1.50108
TRDMT1	0.133354	Brain_Amygdala	0.895607	1.50101
NDUFAF2	0.133431	Brain_Amygdala	0.895607	-1.50071
PPP2R1A	0.133571	Brain_Amygdala	0.895607	-1.50017
CTD-2540L5.6	0.133614	Brain_Amygdala	0.895607	-1.5
RPL35A	0.133614	Brain_Amygdala	0.895607	-1.5
CRNDE	0.133614	Brain_Amygdala	0.895607	-1.5
C9orf3	0.133614	Brain_Amygdala	0.895607	1.5
RPS16	0.133614	Brain_Amygdala	0.895607	1.5
NPNT	0.187814	Brain_Hypothalamus	0.895637	1.31707
EPM2AIP1	0.243735	smultixcan	0.895638	-0.0799595
CAPN8	0.201058	Brain_Anterior_cingulate_cortex_BA24	0.895647	-1.27854
GRID1	0.201126	Brain_Anterior_cingulate_cortex_BA24	0.895647	1.27835
ZNF839	0.100084	Pancreas	0.895649	1.64444
TOMM34	0.10012	Pancreas	0.895649	-1.64427
CASD1	0.226916	Brain_Cortex	0.89566	-1.20834
IPO13	0.226952	Brain_Cortex	0.89566	1.20825
SEMA3C	0.194873	Pituitary	0.895684	-1.2963
LTB4R	0.194873	Pituitary	0.895684	1.2963
PAX9	0.194945	Pituitary	0.895684	1.29609
RYK	0.195033	Pituitary	0.895684	-1.29583
RP11-498P14.5	0.195053	Pituitary	0.895684	-1.29577
KIF1BP	0.195114	Pituitary	0.895684	-1.2956
DTD1	0.195219	Pituitary	0.895684	1.29529
ETNK1	0.195247	Pituitary	0.895684	-1.29521
HOXD1	0.197585	Adipose_Subcutaneous	0.895691	1.28846
ATAT1	0.197589	Adipose_Subcutaneous	0.895691	1.28845
AC006129.2	0.197598	Adipose_Subcutaneous	0.895691	-1.28843
IPO7	0.197669	Adipose_Subcutaneous	0.895691	1.28822
APMAP	0.197743	Adipose_Subcutaneous	0.895691	1.28801
SRSF9	0.197826	Adipose_Subcutaneous	0.895691	-1.28777
CTD-3157E16.2	0.19786	Adipose_Subcutaneous	0.895691	1.28767
SOX6	0.213964	Kidney_Cortex	0.895703	1.24274
CH25H	0.24952	Esophagus_Gastroesophageal_Junction	0.895705	-1.15152
TNFSF18	0.18265	Skin_Not_Sun_Exposed_Suprapubic	0.895708	1.33264
ADAM33	0.201297	Brain_Anterior_cingulate_cortex_BA24	0.895711	1.27787
ACOX2	0.201328	Brain_Anterior_cingulate_cortex_BA24	0.895711	-1.27778
RUFY4	0.201381	Brain_Anterior_cingulate_cortex_BA24	0.895711	-1.27763
PPP2R1B	0.140705	Nerve_Tibial	0.895712	-1.47317
RABGEF1	0.140788	Nerve_Tibial	0.895712	1.47286
PRAME	0.140828	Nerve_Tibial	0.895712	-1.47271
TFAP2B	0.140862	Nerve_Tibial	0.895712	-1.47259
PINLYP	0.140897	Nerve_Tibial	0.895712	-1.47246
CCDC146	0.140905	Nerve_Tibial	0.895712	1.47243
DLD	0.14116	Nerve_Tibial	0.895712	1.47148
PTCHD4	0.141189	Nerve_Tibial	0.895712	-1.47138
SUOX	0.141203	Nerve_Tibial	0.895712	-1.47132
PLCXD2	0.141287	Nerve_Tibial	0.895712	-1.47101
TGFBR1	0.1413	Nerve_Tibial	0.895712	1.47097
APC	0.141332	Nerve_Tibial	0.895712	1.47085
KCNG1	0.141366	Nerve_Tibial	0.895712	1.47072
2024-03-07	0.141487	Nerve_Tibial	0.895712	-1.47027
ANKRD53	0.141489	Nerve_Tibial	0.895712	-1.47027
ZNF131	0.141662	Nerve_Tibial	0.895712	1.46963
PRSS53	0.141813	Nerve_Tibial	0.895712	1.46907
SCGB2B2	0.141857	Nerve_Tibial	0.895712	-1.46891
PIF1	0.141937	Nerve_Tibial	0.895712	-1.46862
NOS1	0.142081	Nerve_Tibial	0.895712	-1.46808
GOT1	0.142162	Nerve_Tibial	0.895712	-1.46779
WDR12	0.142417	Nerve_Tibial	0.895712	1.46685
RP11-365H22.2	0.142467	Nerve_Tibial	0.895712	1.46667
FAM109B	0.142583	Nerve_Tibial	0.895712	1.46624
MCL1	0.142604	Nerve_Tibial	0.895712	-1.46616
MFSD6L	0.142673	Nerve_Tibial	0.895712	1.46591
PPAT	0.142728	Nerve_Tibial	0.895712	-1.46571
DENND4C	0.142774	Nerve_Tibial	0.895712	-1.46554
KRT7	0.142778	Nerve_Tibial	0.895712	1.46552
OR5K2	0.14278	Nerve_Tibial	0.895712	1.46552
AREG	0.14278	Nerve_Tibial	0.895712	1.46552
GPR135	0.142802	Nerve_Tibial	0.895712	-1.46544
OIP5	0.14293	Nerve_Tibial	0.895712	-1.46497
ESR2	0.143065	Nerve_Tibial	0.895712	-1.46447
MCC	0.143098	Nerve_Tibial	0.895712	1.46435
PSTPIP1	0.143184	Nerve_Tibial	0.895712	1.46404
EMC10	0.143186	Nerve_Tibial	0.895712	-1.46403
LIPF	0.143211	Nerve_Tibial	0.895712	-1.46394
RP1-86C11.7	0.143279	Nerve_Tibial	0.895712	-1.46369
UGDH	0.143293	Nerve_Tibial	0.895712	-1.46364
LCN12	0.14339	Nerve_Tibial	0.895712	1.46328
LRP8	0.143403	Nerve_Tibial	0.895712	1.46324
RP11-70D24.2	0.143418	Nerve_Tibial	0.895712	-1.46318
LGI2	0.143488	Nerve_Tibial	0.895712	-1.46293
VPS8	0.143562	Nerve_Tibial	0.895712	1.46265
LAT2	0.143589	Nerve_Tibial	0.895712	-1.46256
FRMD6	0.143593	Nerve_Tibial	0.895712	-1.46254
BDH2	0.188076	Brain_Hypothalamus	0.895719	1.31629
PTTG1	0.188131	Brain_Hypothalamus	0.895719	-1.31613
GDPD1	0.188153	Brain_Hypothalamus	0.895719	1.31606
HNRNPUL1	0.188245	Brain_Hypothalamus	0.895719	1.31579
H1FNT	0.188375	Brain_Hypothalamus	0.895719	-1.3154
NEURL4	0.188396	Brain_Hypothalamus	0.895719	-1.31534
RP11-321P16.1	0.188468	Brain_Hypothalamus	0.895719	1.31513
MLEC	0.188482	Brain_Hypothalamus	0.895719	1.31508
ZNF846	0.188572	Brain_Hypothalamus	0.895719	1.31481
MIOS	0.188862	Brain_Hypothalamus	0.895719	1.31395
EMC10	0.18889	Brain_Hypothalamus	0.895719	-1.31387
STYXL1	0.188892	Brain_Hypothalamus	0.895719	1.31386
WAPL	0.188939	Brain_Hypothalamus	0.895719	1.31373
DNTT	0.189085	Brain_Hypothalamus	0.895719	1.31329
RP1-193H18.2	0.189096	Brain_Hypothalamus	0.895719	1.31326
AHSA2	0.189111	Brain_Hypothalamus	0.895719	-1.31321
LINC02102	0.189232	Brain_Hypothalamus	0.895719	-1.31286
UTP11	0.189255	Brain_Hypothalamus	0.895719	1.31279
DOLPP1	0.17834	Esophagus_Muscularis	0.895729	-1.34588
RP11-84A19.4	0.17843	Esophagus_Muscularis	0.895729	-1.34561
RP11-127B20.2	0.178443	Esophagus_Muscularis	0.895729	1.34557
RP11-847H18.3	0.19797	Adipose_Subcutaneous	0.895731	1.28736
LDLRAP1	0.198067	Adipose_Subcutaneous	0.895731	1.28708
C11orf98	0.198113	Adipose_Subcutaneous	0.895731	1.28695
TPTE2	0.198153	Adipose_Subcutaneous	0.895731	1.28683
LRRC14	0.201471	Brain_Anterior_cingulate_cortex_BA24	0.895756	-1.27737
TULP4	0.143756	Nerve_Tibial	0.895757	1.46195
SLBP	0.143868	Nerve_Tibial	0.895757	1.46154
RP11-572O17.1	0.143868	Nerve_Tibial	0.895757	1.46154
AHRR	0.143868	Nerve_Tibial	0.895757	-1.46154
RAB1A	0.189878	Liver	0.895758	-1.31094
C14orf79	0.190007	Liver	0.895758	1.31056
CTD-3222D19.12	0.190133	Liver	0.895758	1.31019
CHERP	0.190133	Liver	0.895758	1.31019
PPP3CA	0.150537	Ovary	0.895762	-1.43764
FAM163A	0.150576	Ovary	0.895762	-1.4375
CLK4	0.150576	Ovary	0.895762	1.4375
UBALD1	0.227059	Brain_Cortex	0.895788	-1.20797
POLR2K	0.167931	Adipose_Visceral_Omentum	0.895796	1.37888
SNX29	0.168048	Adipose_Visceral_Omentum	0.895796	1.3785
SMIM3	0.168061	Adipose_Visceral_Omentum	0.895796	1.37846
RP11-192P3.4	0.22715	Brain_Cortex	0.895819	-1.20773
ROGDI	0.227285	Brain_Cortex	0.895819	1.20738
SELENOW	0.227366	Brain_Cortex	0.895819	1.20717
RP11-47A8.5	0.227721	Brain_Cortex	0.895819	-1.20625
PARK2	0.227742	Brain_Cortex	0.895819	1.2062
RRP1	0.227806	Brain_Cortex	0.895819	1.20603
CYBRD1	0.227831	Brain_Cortex	0.895819	1.20596
LINC01141	0.227863	Brain_Cortex	0.895819	1.20588
TWF1	0.227962	Brain_Cortex	0.895819	-1.20562
ZNF33A	0.227989	Brain_Cortex	0.895819	1.20556
NSG1	0.228003	Brain_Cortex	0.895819	-1.20552
ZNF57	0.228189	Brain_Cortex	0.895819	-1.20504
PCSK4	0.228245	Brain_Cortex	0.895819	-1.20489
NECAP2	0.228399	Brain_Cortex	0.895819	1.20449
PRDX3	0.228414	Brain_Cortex	0.895819	1.20445
MUC6	0.228443	Brain_Cortex	0.895819	-1.20438
ST6GALNAC2	0.228443	Brain_Cortex	0.895819	1.20438
RP11-400K9.4	0.228443	Brain_Cortex	0.895819	1.20438
RHPN2	0.228558	Brain_Cortex	0.895819	-1.20408
PAFAH1B3	0.228558	Brain_Cortex	0.895819	-1.20408
SLC22A1	0.187586	Colon_Sigmoid	0.89582	1.31775
TMEM185B	0.133821	Brain_Amygdala	0.895821	-1.4992
PSMD2	0.133878	Brain_Amygdala	0.895821	-1.49898
MIS18BP1	0.134052	Brain_Amygdala	0.895821	1.49831
NBL1	0.134155	Brain_Amygdala	0.895821	1.49792
ZNF184	0.134244	Brain_Amygdala	0.895821	-1.49757
RP11-181E10.3	0.134463	Brain_Amygdala	0.895821	1.49673
SEMA3C	0.13447	Brain_Amygdala	0.895821	1.49671
RP11-290F24.6	0.134474	Brain_Amygdala	0.895821	-1.49669
ATP1B2	0.134549	Brain_Amygdala	0.895821	1.4964
FBXO45	0.134603	Brain_Amygdala	0.895821	1.49619
OR10AD1	0.134679	Brain_Amygdala	0.895821	1.4959
GRK2	0.134772	Brain_Amygdala	0.895821	1.49555
CYBA	0.134978	Brain_Amygdala	0.895821	1.49476
KPNB1	0.135036	Brain_Amygdala	0.895821	1.49454
GPR156	0.135121	Brain_Amygdala	0.895821	1.49421
RNF26	0.135234	Brain_Amygdala	0.895821	-1.49378
ZNF740	0.135502	Brain_Amygdala	0.895821	1.49275
KB-68A7.1	0.13553	Brain_Amygdala	0.895821	1.49265
SETDB2	0.13553	Brain_Amygdala	0.895821	-1.49265
RP11-384O8.1	0.135634	Brain_Amygdala	0.895821	-1.49225
WNT2B	0.135661	Brain_Amygdala	0.895821	1.49215
CCR7	0.135751	Brain_Amygdala	0.895821	1.4918
MAK16	0.1359	Brain_Amygdala	0.895821	-1.49123
ILK	0.135964	Brain_Amygdala	0.895821	-1.49099
GPC2	0.136156	Brain_Amygdala	0.895821	1.49026
AF127936.3	0.136196	Brain_Amygdala	0.895821	-1.49011
BAD	0.136224	Brain_Amygdala	0.895821	1.49
ZBTB5	0.13634	Brain_Amygdala	0.895821	-1.48956
RGS18	0.136474	Brain_Amygdala	0.895821	1.48905
PRKD1	0.136802	Brain_Amygdala	0.895821	1.4878
GPR135	0.136883	Brain_Amygdala	0.895821	1.4875
ADAM8	0.136902	Brain_Amygdala	0.895821	-1.48743
ZNF596	0.136969	Brain_Amygdala	0.895821	-1.48717
NSL1	0.137119	Brain_Amygdala	0.895821	-1.48661
WDR19	0.137449	Brain_Amygdala	0.895821	1.48536
PRCC	0.137466	Brain_Amygdala	0.895821	-1.48529
MEPCE	0.137633	Brain_Amygdala	0.895821	-1.48466
NUDT5	0.137674	Brain_Amygdala	0.895821	-1.48451
LGR4	0.137692	Brain_Amygdala	0.895821	1.48444
CENPX	0.138269	Brain_Amygdala	0.895821	1.48227
RP11-944C7.1	0.138336	Brain_Amygdala	0.895821	1.48201
PTGER1	0.138381	Brain_Amygdala	0.895821	-1.48185
SEC31B	0.138478	Brain_Amygdala	0.895821	-1.48148
FGF14-AS2	0.138813	Brain_Amygdala	0.895821	-1.48023
C1QTNF9	0.138813	Brain_Amygdala	0.895821	-1.48022
ARHGAP5	0.138909	Brain_Amygdala	0.895821	1.47987
RBX1	0.138931	Brain_Amygdala	0.895821	1.47978
TXNL4B	0.138935	Brain_Amygdala	0.895821	1.47977
F12	0.13897	Brain_Amygdala	0.895821	-1.47964
LUZP1	0.139033	Brain_Amygdala	0.895821	-1.4794
RTF1	0.139096	Brain_Amygdala	0.895821	-1.47917
MAMDC2	0.139125	Brain_Amygdala	0.895821	1.47906
RP13-516M14.1	0.139154	Brain_Amygdala	0.895821	-1.47895
LEPROT	0.139337	Brain_Amygdala	0.895821	-1.47826
DENND5B	0.139481	Brain_Amygdala	0.895821	1.47773
PPP2R1B	0.13959	Brain_Amygdala	0.895821	-1.47732
AGPAT5	0.139786	Brain_Amygdala	0.895821	-1.47659
ZNF577	0.140146	Brain_Amygdala	0.895821	1.47525
SLC18A2	0.14016	Brain_Amygdala	0.895821	1.4752
NPR2	0.140175	Brain_Amygdala	0.895821	1.47514
KHDRBS3	0.140195	Brain_Amygdala	0.895821	-1.47507
MYO1A	0.1403	Brain_Amygdala	0.895821	-1.47467
NPIPB2	0.14036	Brain_Amygdala	0.895821	1.47445
STAP2	0.14036	Brain_Amygdala	0.895821	-1.47445
HAP1	0.140915	Brain_Amygdala	0.895821	1.47239
SLC22A9	0.141067	Brain_Amygdala	0.895821	-1.47183
RP11-620J15.3	0.141079	Brain_Amygdala	0.895821	-1.47178
ANXA5	0.141084	Brain_Amygdala	0.895821	-1.47176
ZNF211	0.141261	Brain_Amygdala	0.895821	1.47111
ST13	0.141287	Brain_Amygdala	0.895821	1.47101
PLCXD2	0.141287	Brain_Amygdala	0.895821	-1.47101
ZNF117	0.141334	Brain_Amygdala	0.895821	-1.47084
PITPNA	0.141376	Brain_Amygdala	0.895821	-1.47069
FAM50B	0.141403	Brain_Amygdala	0.895821	-1.47059
GDF9	0.141416	Brain_Amygdala	0.895821	1.47054
RP1-206D15.6	0.141598	Brain_Amygdala	0.895821	-1.46987
OVOS2	0.141644	Brain_Amygdala	0.895821	-1.4697
RP11-862G15.2	0.141728	Brain_Amygdala	0.895821	-1.46939
RP11-302L19.3	0.141834	Brain_Amygdala	0.895821	1.469
POLR2C	0.141888	Brain_Amygdala	0.895821	1.4688
RBM23	0.141964	Brain_Amygdala	0.895821	-1.46852
APOBEC3D	0.142008	Brain_Amygdala	0.895821	1.46835
KRT6B	0.142118	Brain_Amygdala	0.895821	-1.46795
GOT1	0.142162	Brain_Amygdala	0.895821	-1.46779
TAOK2	0.142206	Brain_Amygdala	0.895821	1.46763
PLAC9	0.142334	Brain_Amygdala	0.895821	-1.46715
UNC79	0.142339	Brain_Amygdala	0.895821	-1.46714
NBEAL1	0.142417	Brain_Amygdala	0.895821	-1.46685
HP	0.142521	Brain_Amygdala	0.895821	1.46647
CBL	0.142578	Brain_Amygdala	0.895821	1.46626
IL18BP	0.142901	Brain_Amygdala	0.895821	1.46507
OIP5	0.14293	Brain_Amygdala	0.895821	-1.46497
NUSAP1	0.14293	Brain_Amygdala	0.895821	-1.46497
EIF1B	0.142979	Brain_Amygdala	0.895821	1.46479
CSMD1	0.143181	Brain_Amygdala	0.895821	-1.46405
LIPF	0.143211	Brain_Amygdala	0.895821	1.46394
DTD1	0.143267	Brain_Amygdala	0.895821	1.46373
GLTP	0.143345	Brain_Amygdala	0.895821	-1.46345
PCAT19	0.143392	Brain_Amygdala	0.895821	1.46328
VASN	0.143478	Brain_Amygdala	0.895821	1.46296
APOL1	0.143495	Brain_Amygdala	0.895821	-1.4629
RPP14	0.143502	Brain_Amygdala	0.895821	1.46288
C11orf63	0.143554	Brain_Amygdala	0.895821	-1.46268
POP5	0.143581	Brain_Amygdala	0.895821	-1.46259
FGF2	0.143717	Brain_Amygdala	0.895821	1.46209
CAPN2	0.143767	Brain_Amygdala	0.895821	1.4619
LDLRAP1	0.143928	Brain_Amygdala	0.895821	1.46132
PIKFYVE	0.143961	Brain_Amygdala	0.895821	1.4612
SAA4	0.144033	Brain_Amygdala	0.895821	-1.46094
IFNE	0.144051	Brain_Amygdala	0.895821	-1.46087
SLFNL1	0.144057	Brain_Amygdala	0.895821	1.46085
CALCR	0.144084	Brain_Amygdala	0.895821	-1.46075
SERTM1	0.144439	Brain_Amygdala	0.895821	-1.45946
SEMA6C	0.144659	Brain_Amygdala	0.895821	1.45866
RP5-890E16.5	0.144676	Brain_Amygdala	0.895821	1.4586
HACD2	0.144749	Brain_Amygdala	0.895821	1.45833
RP11-678G14.3	0.144823	Brain_Amygdala	0.895821	1.45806
LINC02166	0.14491	Brain_Amygdala	0.895821	-1.45775
PGM3	0.144996	Brain_Amygdala	0.895821	-1.45743
KAT2B	0.145022	Brain_Amygdala	0.895821	1.45734
SUSD1	0.145023	Brain_Amygdala	0.895821	-1.45734
PACS2	0.14506	Brain_Amygdala	0.895821	1.4572
TMEM63B	0.145331	Brain_Amygdala	0.895821	1.45622
SPATA22	0.145354	Brain_Amygdala	0.895821	-1.45614
LGALS3BP	0.145354	Brain_Amygdala	0.895821	-1.45614
RP11-532F6.3	0.145441	Brain_Amygdala	0.895821	1.45583
PAF1	0.145497	Brain_Amygdala	0.895821	1.45562
SPOCD1	0.145507	Brain_Amygdala	0.895821	1.45559
HACE1	0.145511	Brain_Amygdala	0.895821	1.45557
MAN2A1	0.145622	Brain_Amygdala	0.895821	1.45517
TNKS	0.145622	Brain_Amygdala	0.895821	-1.45517
CTC-332L22.1	0.145622	Brain_Amygdala	0.895821	-1.45517
ITGA7	0.145795	Brain_Amygdala	0.895821	1.45455
NFXL1	0.145795	Brain_Amygdala	0.895821	-1.45455
CBR4	0.145931	Brain_Amygdala	0.895821	-1.45405
LDB2	0.146101	Brain_Amygdala	0.895821	1.45344
DKFZP434I0714	0.146232	Brain_Amygdala	0.895821	1.45297
FBXW7	0.146232	Brain_Amygdala	0.895821	1.45297
CHD8	0.146314	Brain_Amygdala	0.895821	-1.45267
FUT2	0.146366	Brain_Amygdala	0.895821	1.45249
SPINK8	0.146555	Brain_Amygdala	0.895821	1.45181
ELP5	0.146567	Brain_Amygdala	0.895821	1.45176
BCL10	0.146748	Brain_Amygdala	0.895821	1.45111
PON2	0.146877	Brain_Amygdala	0.895821	1.45065
SMAP2	0.146886	Brain_Amygdala	0.895821	-1.45062
AMOTL1	0.147072	Brain_Amygdala	0.895821	1.44995
CDC42BPB	0.14709	Brain_Amygdala	0.895821	1.44989
NLGN1	0.147295	Brain_Amygdala	0.895821	1.44915
NUB1	0.147317	Brain_Amygdala	0.895821	1.44907
PMM2	0.147325	Brain_Amygdala	0.895821	1.44905
HERC4	0.147572	Brain_Amygdala	0.895821	1.44816
TEX14	0.147619	Brain_Amygdala	0.895821	-1.44799
ZDHHC4	0.147652	Brain_Amygdala	0.895821	-1.44787
AF064860.7	0.147856	Brain_Amygdala	0.895821	1.44715
LINC02080	0.14788	Brain_Amygdala	0.895821	-1.44706
SNRPD1	0.147951	Brain_Amygdala	0.895821	1.44681
ERLIN1	0.148034	Brain_Amygdala	0.895821	-1.44651
KDM8	0.148087	Brain_Amygdala	0.895821	1.44632
SIRT1	0.148292	Brain_Amygdala	0.895821	1.44559
RP11-488L18.10	0.148442	Brain_Amygdala	0.895821	1.44505
RP1-223B1.1	0.148542	Brain_Amygdala	0.895821	-1.4447
PCBD2	0.148662	Brain_Amygdala	0.895821	1.44427
MARCO	0.14879	Brain_Amygdala	0.895821	-1.44382
SGCA	0.148834	Brain_Amygdala	0.895821	-1.44366
CNTNAP5	0.148909	Brain_Amygdala	0.895821	-1.4434
KCNH1	0.148936	Brain_Amygdala	0.895821	-1.4433
CFAP43	0.149018	Brain_Amygdala	0.895821	1.44301
MRNIP	0.149061	Brain_Amygdala	0.895821	-1.44286
PRSS42	0.149076	Brain_Amygdala	0.895821	-1.4428
F2R	0.149252	Brain_Amygdala	0.895821	-1.44218
NLRX1	0.149264	Brain_Amygdala	0.895821	1.44214
MESP1	0.149379	Brain_Amygdala	0.895821	-1.44173
ZNF197	0.149478	Brain_Amygdala	0.895821	-1.44138
LINC00950	0.14949	Brain_Amygdala	0.895821	-1.44134
CYP11A1	0.14953	Brain_Amygdala	0.895821	1.4412
EYA4	0.149551	Brain_Amygdala	0.895821	-1.44112
MCMDC2	0.149571	Brain_Amygdala	0.895821	1.44105
KCNH7	0.149738	Brain_Amygdala	0.895821	-1.44046
NIPSNAP1	0.149751	Brain_Amygdala	0.895821	1.44041
GALNS	0.149773	Brain_Amygdala	0.895821	1.44033
AP4M1	0.150097	Brain_Amygdala	0.895821	-1.43919
SERPINB9	0.150122	Brain_Amygdala	0.895821	-1.4391
UBL7	0.150133	Brain_Amygdala	0.895821	-1.43906
R3HDM1	0.150144	Brain_Amygdala	0.895821	-1.43902
RP11-392O17.2	0.150349	Brain_Amygdala	0.895821	-1.4383
PRMT3	0.150436	Brain_Amygdala	0.895821	1.43799
HTR1F	0.150446	Brain_Amygdala	0.895821	-1.43796
ETS1	0.150446	Brain_Amygdala	0.895821	1.43796
CKMT2	0.150471	Brain_Amygdala	0.895821	1.43787
MPL	0.150576	Brain_Amygdala	0.895821	1.4375
DOC2A	0.150747	Brain_Amygdala	0.895821	1.4369
ANO9	0.150747	Brain_Amygdala	0.895821	-1.4369
UBE2F	0.150759	Brain_Amygdala	0.895821	-1.43686
ALLC	0.150899	Brain_Amygdala	0.895821	-1.43636
MTG1	0.150919	Brain_Amygdala	0.895821	-1.43629
IPO11	0.150954	Brain_Amygdala	0.895821	-1.43617
TNFAIP6	0.151032	Brain_Amygdala	0.895821	-1.4359
IL1A	0.151681	Brain_Amygdala	0.895821	1.43362
CCHCR1	0.151733	Brain_Amygdala	0.895821	-1.43344
BIRC7	0.151993	Brain_Amygdala	0.895821	-1.43253
CTC-498M16.4	0.152024	Brain_Amygdala	0.895821	-1.43242
ZFP28	0.152116	Brain_Amygdala	0.895821	1.4321
RP11-395A13.2	0.152243	Brain_Amygdala	0.895821	1.43165
STAP1	0.152323	Brain_Amygdala	0.895821	1.43137
BASP1	0.152375	Brain_Amygdala	0.895821	1.43119
SPIDR	0.152379	Brain_Amygdala	0.895821	-1.43118
FAM229B	0.1524	Brain_Amygdala	0.895821	1.43111
BLOC1S5	0.152504	Brain_Amygdala	0.895821	-1.43074
RPL34-AS1	0.152558	Brain_Amygdala	0.895821	-1.43056
MRPL13	0.152558	Brain_Amygdala	0.895821	1.43056
MTBP	0.152558	Brain_Amygdala	0.895821	-1.43056
DBX2	0.152639	Brain_Amygdala	0.895821	-1.43027
N4BP2	0.152699	Brain_Amygdala	0.895821	1.43006
IDH3B	0.152864	Brain_Amygdala	0.895821	1.42949
NT5M	0.153009	Brain_Amygdala	0.895821	-1.42898
MAPK3	0.153127	Brain_Amygdala	0.895821	1.42857
PKIG	0.153127	Brain_Amygdala	0.895821	-1.42857
RP11-390F4.3	0.153182	Brain_Amygdala	0.895821	-1.42838
ADGB	0.153268	Brain_Amygdala	0.895821	-1.42808
RP11-388C12.1	0.153365	Brain_Amygdala	0.895821	-1.42775
SCYL3	0.153387	Brain_Amygdala	0.895821	-1.42767
FFAR1	0.153398	Brain_Amygdala	0.895821	-1.42763
PRKRIP1	0.153562	Brain_Amygdala	0.895821	1.42706
IL17RC	0.15366	Brain_Amygdala	0.895821	-1.42672
RP11-79N23.1	0.153671	Brain_Amygdala	0.895821	1.42669
PDGFRB	0.153726	Brain_Amygdala	0.895821	1.42649
RP11-24H2.3	0.153733	Brain_Amygdala	0.895821	-1.42647
EPS8L2	0.153754	Brain_Amygdala	0.895821	-1.4264
DNAH14	0.153762	Brain_Amygdala	0.895821	-1.42637
DCAF6	0.153858	Brain_Amygdala	0.895821	1.42604
APOA1	0.15389	Brain_Amygdala	0.895821	-1.42593
ALOX15	0.154052	Brain_Amygdala	0.895821	-1.42537
SPTSSB	0.154052	Brain_Amygdala	0.895821	-1.42536
RPAP1	0.154318	Brain_Amygdala	0.895821	-1.42444
FBRSL1	0.154358	Brain_Amygdala	0.895821	1.4243
LMO1	0.154385	Brain_Amygdala	0.895821	-1.42421
SLC16A3	0.154414	Brain_Amygdala	0.895821	-1.42411
LRRCC1	0.154415	Brain_Amygdala	0.895821	1.42411
TSNAXIP1	0.154525	Brain_Amygdala	0.895821	1.42373
RAD21	0.154533	Brain_Amygdala	0.895821	1.4237
LINC01970	0.154538	Brain_Amygdala	0.895821	1.42368
ZNF691	0.154549	Brain_Amygdala	0.895821	-1.42365
MAP7D1	0.154559	Brain_Amygdala	0.895821	-1.42361
TRAPPC3	0.154559	Brain_Amygdala	0.895821	-1.42361
DIXDC1	0.15463	Brain_Amygdala	0.895821	1.42337
WNT7A	0.154633	Brain_Amygdala	0.895821	-1.42336
GPX4	0.154645	Brain_Amygdala	0.895821	1.42331
CDO1	0.197675	Lung	0.895826	-1.28821
PLD6	0.198069	Lung	0.895826	1.28707
RASSF4	0.198102	Lung	0.895826	1.28698
TPTE2	0.198153	Lung	0.895826	1.28683
EFCAB5	0.198176	Lung	0.895826	1.28676
PRPF4B	0.19822	Lung	0.895826	1.28664
ADHFE1	0.198333	Lung	0.895826	-1.28632
TNFRSF4	0.198407	Lung	0.895826	-1.2861
CDNF	0.198452	Lung	0.895826	-1.28597
RGS17	0.198471	Lung	0.895826	-1.28592
LYPD3	0.198543	Lung	0.895826	1.28571
CLCC1	0.198636	Lung	0.895826	1.28545
P2RY11	0.198716	Lung	0.895826	-1.28522
TRIM29	0.198735	Lung	0.895826	1.28516
PIK3R4	0.198738	Lung	0.895826	1.28516
ARRDC4	0.198743	Lung	0.895826	1.28514
RP11-394I13.2	0.198888	Lung	0.895826	-1.28473
AOC1	0.198907	Lung	0.895826	-1.28467
CDC45	0.198956	Lung	0.895826	1.28453
ZNF709	0.199102	Lung	0.895826	-1.28411
ATG3	0.199173	Lung	0.895826	1.28391
PGM5P4-AS1	0.199218	Lung	0.895826	-1.28378
ZNF705E	0.199218	Lung	0.895826	1.28378
BCL10	0.19929	Lung	0.895826	1.28358
B4GALT4	0.199477	Lung	0.895826	1.28304
MCUR1	0.199485	Lung	0.895826	1.28302
SLC2A5	0.199489	Lung	0.895826	1.28301
MBD3	0.19949	Lung	0.895826	1.28301
MAN2B1	0.199517	Lung	0.895826	-1.28293
RP11-687F6.5	0.199538	Lung	0.895826	-1.28287
APOBEC3G	0.199629	Lung	0.895838	1.28261
DRICH1	0.199681	Lung	0.895838	-1.28246
COPG2	0.187764	Colon_Sigmoid	0.895838	1.31722
CAMTA2	0.187806	Colon_Sigmoid	0.895838	1.3171
LINC01915	0.188021	Colon_Sigmoid	0.895838	-1.31646
CTD-2017D11.1	0.18809	Colon_Sigmoid	0.895838	-1.31625
SOX30	0.188127	Colon_Sigmoid	0.895838	1.31614
GDPD1	0.188153	Colon_Sigmoid	0.895838	-1.31606
SELE	0.188179	Colon_Sigmoid	0.895838	1.31599
ZFP64	0.188179	Colon_Sigmoid	0.895838	-1.31599
RP11-147L13.11	0.22113	Testis	0.895842	-1.22353
GABPA	0.221177	Testis	0.895842	1.2234
ZNF628	0.221212	Testis	0.895842	1.22331
PRRT4	0.221263	Testis	0.895842	1.22318
RP5-1027O15.1	0.221322	Testis	0.895842	-1.22302
PGAP2	0.221366	Testis	0.895842	-1.2229
RP11-210M15.2	0.221438	Testis	0.895842	-1.22271
DOK4	0.221502	Testis	0.895842	-1.22254
SLC4A9	0.221653	Testis	0.895842	-1.22215
BOD1	0.221698	Testis	0.895842	-1.22203
CCDC167	0.221847	Testis	0.895842	1.22163
EMX2	0.221851	Testis	0.895842	-1.22162
MMP20	0.221875	Testis	0.895842	-1.22156
H2AFZ	0.22189	Testis	0.895842	1.22152
RP11-367J11.3	0.22193	Testis	0.895842	-1.22141
CCDC15	0.222111	Testis	0.895842	1.22093
DSTN	0.222149	Testis	0.895842	1.22083
FUCA1	0.222154	Testis	0.895842	1.22082
SCN7A	0.222204	Testis	0.895842	1.22069
CCDC73	0.222242	Testis	0.895842	1.22059
SLC39A8	0.222302	Testis	0.895842	1.22043
APBA3	0.222302	Testis	0.895842	-1.22043
TMEM256	0.235638	Brain_Putamen_basal_ganglia	0.895847	-1.18596
CCDC65	0.235735	Brain_Putamen_basal_ganglia	0.895847	-1.18571
MTRF1L	0.235847	Brain_Putamen_basal_ganglia	0.895847	-1.18543
FBXO44	0.235922	Brain_Putamen_basal_ganglia	0.895847	-1.18524
C21orf59	0.235946	Brain_Putamen_basal_ganglia	0.895847	-1.18518
DENND4A	0.236131	Brain_Putamen_basal_ganglia	0.895847	1.18471
POMGNT2	0.236138	Brain_Putamen_basal_ganglia	0.895847	-1.18469
CD9	0.236363	Brain_Putamen_basal_ganglia	0.895847	-1.18413
HDAC11	0.236453	Brain_Putamen_basal_ganglia	0.895847	1.1839
N4BP1	0.23647	Brain_Putamen_basal_ganglia	0.895847	1.18386
C2orf69	0.236483	Brain_Putamen_basal_ganglia	0.895847	-1.18382
WIPF1	0.236584	Brain_Putamen_basal_ganglia	0.895847	1.18357
RP11-687F6.5	0.236712	Brain_Putamen_basal_ganglia	0.895847	-1.18325
RP11-363J20.1	0.236727	Brain_Putamen_basal_ganglia	0.895847	1.18321
RPN1	0.23677	Brain_Putamen_basal_ganglia	0.895847	1.1831
ACIN1	0.23677	Brain_Putamen_basal_ganglia	0.895847	-1.1831
TTC33	0.222411	Testis	0.895847	1.22014
ZNF311	0.222422	Testis	0.895847	1.22011
GUCA1B	0.159528	Adrenal_Gland	0.895852	1.40666
SIX1	0.159617	Adrenal_Gland	0.895865	1.40636
AC005224.2	0.159688	Adrenal_Gland	0.895865	1.40612
PARP3	0.207513	Artery_Tibial	0.895865	-1.26043
ZNF701	0.207558	Artery_Tibial	0.895865	-1.26031
VPS8	0.196395	Brain_Spinal_cord_cervical_c-1	0.895873	1.29189
RP11-298J23.10	0.196488	Brain_Spinal_cord_cervical_c-1	0.895873	1.29162
ZNF681	0.19649	Brain_Spinal_cord_cervical_c-1	0.895873	1.29162
METTL9	0.196534	Brain_Spinal_cord_cervical_c-1	0.895873	1.29149
DEPDC1B	0.196565	Brain_Spinal_cord_cervical_c-1	0.895873	-1.2914
ZFYVE9	0.196917	Brain_Spinal_cord_cervical_c-1	0.895873	1.29038
MCM6	0.196997	Brain_Spinal_cord_cervical_c-1	0.895873	-1.29016
PXN	0.196997	Brain_Spinal_cord_cervical_c-1	0.895873	-1.29016
TKT	0.197103	Brain_Spinal_cord_cervical_c-1	0.895873	1.28985
EIF5A2	0.197112	Brain_Spinal_cord_cervical_c-1	0.895873	-1.28982
SP8	0.19717	Brain_Spinal_cord_cervical_c-1	0.895873	1.28966
SLC9A3R1	0.19718	Brain_Spinal_cord_cervical_c-1	0.895873	-1.28963
ZNF720	0.197291	Brain_Spinal_cord_cervical_c-1	0.895873	1.28931
SCN9A	0.197538	Brain_Spinal_cord_cervical_c-1	0.895873	1.2886
HOXD1	0.197585	Brain_Spinal_cord_cervical_c-1	0.895873	1.28846
CTD-3157E16.1	0.19786	Brain_Spinal_cord_cervical_c-1	0.895873	1.28767
CTD-3157E16.2	0.19786	Brain_Spinal_cord_cervical_c-1	0.895873	1.28767
SLC2A9	0.197892	Brain_Spinal_cord_cervical_c-1	0.895873	1.28758
RP11-307E17.8	0.197933	Brain_Spinal_cord_cervical_c-1	0.895873	-1.28746
MTFR1	0.198088	Brain_Spinal_cord_cervical_c-1	0.895873	-1.28702
DNAJC30	0.198101	Brain_Spinal_cord_cervical_c-1	0.895873	1.28698
TPTE2	0.198153	Brain_Spinal_cord_cervical_c-1	0.895873	1.28683
LGALS7B	0.198176	Brain_Spinal_cord_cervical_c-1	0.895873	-1.28676
OSBPL3	0.198298	Brain_Spinal_cord_cervical_c-1	0.895873	-1.28642
RP11-6O2.2	0.198367	Brain_Spinal_cord_cervical_c-1	0.895873	-1.28622
EFHD2	0.198543	Brain_Spinal_cord_cervical_c-1	0.895873	-1.28571
SLC25A39	0.198589	Brain_Spinal_cord_cervical_c-1	0.895873	1.28558
C2orf61	0.198762	Brain_Spinal_cord_cervical_c-1	0.895873	-1.28509
CIAPIN1	0.198837	Brain_Spinal_cord_cervical_c-1	0.895873	1.28487
KCNJ16	0.198889	Brain_Spinal_cord_cervical_c-1	0.895873	-1.28472
CDC45	0.198956	Brain_Spinal_cord_cervical_c-1	0.895873	-1.28453
L3MBTL1	0.199053	Brain_Spinal_cord_cervical_c-1	0.895873	1.28425
ATP5H	0.19911	Brain_Spinal_cord_cervical_c-1	0.895873	1.28409
SLC35F3	0.199187	Brain_Spinal_cord_cervical_c-1	0.895873	-1.28387
REEP6	0.199251	Brain_Spinal_cord_cervical_c-1	0.895873	1.28369
VRK2	0.199566	Brain_Spinal_cord_cervical_c-1	0.895873	1.28279
RP11-408A13.3	0.199759	Brain_Spinal_cord_cervical_c-1	0.895873	1.28224
KHDRBS2	0.199851	Brain_Spinal_cord_cervical_c-1	0.895873	-1.28198
MLYCD	0.199902	Brain_Spinal_cord_cervical_c-1	0.895873	-1.28183
MAPK1	0.199902	Brain_Spinal_cord_cervical_c-1	0.895873	-1.28183
LCN15	0.199966	Brain_Spinal_cord_cervical_c-1	0.895873	1.28165
ABCA8	0.199987	Brain_Spinal_cord_cervical_c-1	0.895873	-1.28159
AKT1	0.200024	Brain_Spinal_cord_cervical_c-1	0.895873	1.28148
PCED1A	0.200106	Brain_Spinal_cord_cervical_c-1	0.895873	1.28125
SIN3B	0.200275	Brain_Spinal_cord_cervical_c-1	0.895873	1.28077
BTN3A2	0.200343	Brain_Spinal_cord_cervical_c-1	0.895873	1.28058
PDCD10	0.200374	Brain_Spinal_cord_cervical_c-1	0.895873	1.28049
HEXDC	0.200412	Brain_Spinal_cord_cervical_c-1	0.895873	1.28038
CCDC106	0.200474	Brain_Spinal_cord_cervical_c-1	0.895873	1.2802
RP11-439C15.5	0.200752	Brain_Spinal_cord_cervical_c-1	0.895873	1.27941
RP1-136B1.1	0.200763	Brain_Spinal_cord_cervical_c-1	0.895873	-1.27938
ELAC2	0.201048	Brain_Spinal_cord_cervical_c-1	0.895873	1.27857
DYNC1I1	0.20108	Brain_Spinal_cord_cervical_c-1	0.895873	-1.27848
RP11-218F10.3	0.201167	Brain_Spinal_cord_cervical_c-1	0.895873	-1.27823
ADAM33	0.201297	Brain_Spinal_cord_cervical_c-1	0.895873	1.27787
RAB24	0.201745	Brain_Spinal_cord_cervical_c-1	0.895873	-1.2766
CDH10	0.201763	Brain_Spinal_cord_cervical_c-1	0.895873	-1.27655
DNA2	0.20182	Brain_Spinal_cord_cervical_c-1	0.895873	-1.27638
EPHB6	0.202008	Brain_Spinal_cord_cervical_c-1	0.895873	-1.27585
FADS3	0.202103	Brain_Spinal_cord_cervical_c-1	0.895873	-1.27558
USP35	0.202165	Brain_Spinal_cord_cervical_c-1	0.895873	1.27541
NMNAT3	0.202181	Brain_Spinal_cord_cervical_c-1	0.895873	1.27536
RCN1	0.202262	Brain_Spinal_cord_cervical_c-1	0.895873	1.27513
GAS2L1	0.202295	Brain_Spinal_cord_cervical_c-1	0.895873	1.27504
MLST8	0.202328	Brain_Spinal_cord_cervical_c-1	0.895873	-1.27495
CCDC122	0.202391	Brain_Spinal_cord_cervical_c-1	0.895873	-1.27477
CDNF	0.202413	Brain_Spinal_cord_cervical_c-1	0.895873	-1.27471
RP11-383I23.2	0.202564	Brain_Spinal_cord_cervical_c-1	0.895873	-1.27428
PSKH1	0.202582	Brain_Spinal_cord_cervical_c-1	0.895873	1.27423
DUSP10	0.202624	Brain_Spinal_cord_cervical_c-1	0.895873	-1.27411
RP11-862G15.2	0.202644	Brain_Spinal_cord_cervical_c-1	0.895873	-1.27405
CCDC121	0.202868	Brain_Spinal_cord_cervical_c-1	0.895873	-1.27342
POLE3	0.202907	Brain_Spinal_cord_cervical_c-1	0.895873	-1.27331
ZNF662	0.202927	Brain_Spinal_cord_cervical_c-1	0.895873	-1.27326
NAT8	0.203051	Brain_Spinal_cord_cervical_c-1	0.895873	1.27291
NOP10	0.203074	Brain_Spinal_cord_cervical_c-1	0.895873	-1.27284
ASIC1	0.203082	Brain_Spinal_cord_cervical_c-1	0.895873	-1.27282
CYTH1	0.203157	Brain_Spinal_cord_cervical_c-1	0.895873	1.27261
COL25A1	0.203319	Brain_Spinal_cord_cervical_c-1	0.895873	1.27215
FAM86C1	0.203334	Brain_Spinal_cord_cervical_c-1	0.895873	1.27211
BCAT1	0.203352	Brain_Spinal_cord_cervical_c-1	0.895873	1.27206
PCSK6	0.203352	Brain_Spinal_cord_cervical_c-1	0.895873	1.27206
ZNF800	0.203446	Brain_Spinal_cord_cervical_c-1	0.895873	1.27179
WDR35	0.203491	Brain_Spinal_cord_cervical_c-1	0.895873	1.27167
CDCA3	0.203578	Brain_Spinal_cord_cervical_c-1	0.895873	1.27142
SH2D5	0.203669	Brain_Spinal_cord_cervical_c-1	0.895873	1.27117
C17orf102	0.203674	Brain_Spinal_cord_cervical_c-1	0.895873	1.27115
GNMT	0.203699	Brain_Spinal_cord_cervical_c-1	0.895873	-1.27108
PLIN4	0.203737	Brain_Spinal_cord_cervical_c-1	0.895873	-1.27098
FCRL6	0.203844	Brain_Spinal_cord_cervical_c-1	0.895873	-1.27068
DUSP11	0.203988	Brain_Spinal_cord_cervical_c-1	0.895873	-1.27027
NSRP1	0.204059	Brain_Spinal_cord_cervical_c-1	0.895873	1.27007
DCAF8	0.204059	Brain_Spinal_cord_cervical_c-1	0.895873	1.27007
ITGA9	0.204059	Brain_Spinal_cord_cervical_c-1	0.895873	-1.27007
RFC2	0.204116	Brain_Spinal_cord_cervical_c-1	0.895873	-1.26991
RASD1	0.204285	Brain_Spinal_cord_cervical_c-1	0.895873	-1.26944
PARP1	0.204359	Brain_Spinal_cord_cervical_c-1	0.895873	1.26923
GPR161	0.204398	Brain_Spinal_cord_cervical_c-1	0.895873	-1.26912
RFX3-AS1	0.204479	Brain_Spinal_cord_cervical_c-1	0.895873	1.26889
ZNF181	0.204506	Brain_Spinal_cord_cervical_c-1	0.895873	1.26882
SYPL1	0.204564	Brain_Spinal_cord_cervical_c-1	0.895873	1.26866
RP11-408A13.3	0.199759	Lung	0.895873	1.28224
KCNH1	0.199928	Lung	0.895873	1.28176
HACE1	0.199968	Lung	0.895873	1.28164
MTRF1L	0.200051	Lung	0.895873	-1.28141
PACS1	0.200131	Lung	0.895873	-1.28118
RP11-10N16.2	0.200165	Lung	0.895873	-1.28108
ZNF843	0.200178	Lung	0.895873	1.28105
RPS24	0.190243	Liver	0.895875	1.30986
TMEM204	0.236857	Brain_Putamen_basal_ganglia	0.895879	1.18288
RP11-539L10.3	0.236972	Brain_Putamen_basal_ganglia	0.895879	-1.18259
RP11-192P3.4	0.237013	Brain_Putamen_basal_ganglia	0.895879	-1.18249
CTSS	0.198258	Adipose_Subcutaneous	0.895887	-1.28653
SIRT4	0.184295	Artery_Coronary	0.895889	-1.32765
KATNAL1	0.198344	Adipose_Subcutaneous	0.89589	-1.28628
KCNJ1	0.198453	Adipose_Subcutaneous	0.89589	-1.28597
TMA16	0.198479	Adipose_Subcutaneous	0.89589	1.2859
EFHD2	0.198543	Adipose_Subcutaneous	0.89589	-1.28571
YBEY	0.214111	Kidney_Cortex	0.895899	-1.24234
FAM69A	0.170148	Skin_Sun_Exposed_Lower_leg	0.895906	-1.37173
CCDC121	0.202868	Small_Intestine_Terminal_Ileum	0.895929	-1.27342
ZNF662	0.202927	Small_Intestine_Terminal_Ileum	0.895929	1.27326
CEP120	0.239115	Cells_Cultured_fibroblasts	0.895929	-1.1772
HLA-G	0.239141	Cells_Cultured_fibroblasts	0.895929	1.17714
CFAP61	0.170267	Skin_Sun_Exposed_Lower_leg	0.895934	-1.37135
CYP4A22-AS1	0.17029	Skin_Sun_Exposed_Lower_leg	0.895934	1.37127
NUDT5	0.237232	Brain_Putamen_basal_ganglia	0.895937	-1.18193
CACNA2D3	0.237278	Brain_Putamen_basal_ganglia	0.895937	-1.18182
RP11-26J3.1	0.237441	Brain_Putamen_basal_ganglia	0.895937	1.18141
RP11-418I22.2	0.237457	Brain_Putamen_basal_ganglia	0.895937	1.18137
RBBP5	0.237539	Brain_Putamen_basal_ganglia	0.895937	-1.18116
WDR66	0.237929	Brain_Putamen_basal_ganglia	0.895937	-1.18018
NUCKS1	0.237967	Brain_Putamen_basal_ganglia	0.895937	-1.18008
APPL2	0.238	Brain_Putamen_basal_ganglia	0.895937	-1.18
ZBTB25	0.238057	Brain_Putamen_basal_ganglia	0.895937	-1.17986
SCGB2B2	0.238057	Brain_Putamen_basal_ganglia	0.895937	-1.17986
FAM110C	0.238129	Brain_Putamen_basal_ganglia	0.895937	1.17968
HS2ST1	0.238155	Brain_Putamen_basal_ganglia	0.895937	-1.17961
FREM2	0.238275	Brain_Putamen_basal_ganglia	0.895937	-1.17931
RUVBL1	0.238284	Brain_Putamen_basal_ganglia	0.895937	1.17929
CFAP20	0.238292	Brain_Putamen_basal_ganglia	0.895937	1.17927
FYB	0.238338	Brain_Putamen_basal_ganglia	0.895937	1.17915
RP11-1134I14.8	0.238358	Brain_Putamen_basal_ganglia	0.895937	-1.1791
HMGN4	0.20033	Lung	0.895938	-1.28061
PDCD10	0.200374	Lung	0.895938	1.28049
DSCAML1	0.20045	Lung	0.895938	-1.28027
CCDC106	0.200474	Lung	0.895938	1.2802
UGGT1	0.200542	Lung	0.895938	1.28001
RP11-696F12.1	0.200612	Lung	0.895942	-1.27981
HIGD1B	0.200696	Lung	0.895943	-1.27957
PCSK6	0.200752	Lung	0.895943	-1.27941
ZFP62	0.239264	Cells_Cultured_fibroblasts	0.895944	1.17683
STARD10	0.239407	Cells_Cultured_fibroblasts	0.895944	1.17647
TMOD3	0.239495	Cells_Cultured_fibroblasts	0.895944	1.17625
BTN3A2	0.239768	Cells_Cultured_fibroblasts	0.895944	-1.17557
DHX37	0.239793	Cells_Cultured_fibroblasts	0.895944	-1.1755
GPR162	0.239847	Cells_Cultured_fibroblasts	0.895944	-1.17537
CCZ1B	0.239909	Cells_Cultured_fibroblasts	0.895944	1.17521
MATN2	0.239995	Cells_Cultured_fibroblasts	0.895944	1.175
TARBP1	0.239997	Cells_Cultured_fibroblasts	0.895944	1.17499
HES2	0.240044	Cells_Cultured_fibroblasts	0.895944	1.17488
ZNF619	0.240065	Cells_Cultured_fibroblasts	0.895944	-1.17483
BFAR	0.240143	Cells_Cultured_fibroblasts	0.895944	-1.17463
AGRN	0.240153	Cells_Cultured_fibroblasts	0.895944	-1.1746
RP11-438L19.1	0.240374	Cells_Cultured_fibroblasts	0.895944	1.17405
EIF4EBP3	0.240429	Cells_Cultured_fibroblasts	0.895944	-1.17392
VCL	0.24043	Cells_Cultured_fibroblasts	0.895944	-1.17391
MPZL3	0.240541	Cells_Cultured_fibroblasts	0.895944	-1.17364
FGD4	0.240551	Cells_Cultured_fibroblasts	0.895944	-1.17361
VRK2	0.240664	Cells_Cultured_fibroblasts	0.895944	-1.17333
MDFIC	0.240689	Cells_Cultured_fibroblasts	0.895944	1.17327
SOBP	0.240694	Cells_Cultured_fibroblasts	0.895944	1.17325
DDAH1	0.17861	Esophagus_Muscularis	0.895944	-1.34505
FBXO4	0.179064	Esophagus_Muscularis	0.895944	-1.34364
P2RX4	0.179173	Esophagus_Muscularis	0.895944	-1.34331
ILKAP	0.179184	Esophagus_Muscularis	0.895944	1.34327
AIP	0.179251	Esophagus_Muscularis	0.895944	-1.34307
ARHGEF12	0.179251	Esophagus_Muscularis	0.895944	1.34307
NBR1	0.179289	Esophagus_Muscularis	0.895944	-1.34295
PRCP	0.179481	Esophagus_Muscularis	0.895944	1.34235
IFT122	0.179513	Esophagus_Muscularis	0.895944	1.34226
CDKN1B	0.179524	Esophagus_Muscularis	0.895944	-1.34222
METTL8	0.179576	Esophagus_Muscularis	0.895944	-1.34206
TCF21	0.179584	Esophagus_Muscularis	0.895944	1.34204
RP11-399K21.14	0.17967	Esophagus_Muscularis	0.895944	1.34177
RP11-399K21.13	0.17967	Esophagus_Muscularis	0.895944	1.34177
NOCT	0.179887	Esophagus_Muscularis	0.895944	-1.3411
RPAP1	0.179938	Esophagus_Muscularis	0.895944	-1.34095
BRCA1	0.180107	Esophagus_Muscularis	0.895944	1.34043
WASHC3	0.180146	Esophagus_Muscularis	0.895944	1.3403
C9orf47	0.180201	Esophagus_Muscularis	0.895944	-1.34014
FBXL2	0.180204	Esophagus_Muscularis	0.895944	-1.34013
CAMK2N2	0.180252	Esophagus_Muscularis	0.895944	1.33998
THOC5	0.18037	Esophagus_Muscularis	0.895944	-1.33962
HCST	0.180736	Esophagus_Muscularis	0.895944	-1.33849
ZCCHC3	0.180813	Esophagus_Muscularis	0.895944	-1.33826
R3HCC1	0.18082	Esophagus_Muscularis	0.895944	-1.33824
ACADM	0.181007	Esophagus_Muscularis	0.895944	-1.33766
SNRPD1	0.181024	Esophagus_Muscularis	0.895944	1.33761
CCDC148	0.181042	Esophagus_Muscularis	0.895944	1.33755
AVPI1	0.181051	Esophagus_Muscularis	0.895944	-1.33753
INTS7	0.181109	Esophagus_Muscularis	0.895944	-1.33735
GABBR2	0.181517	Esophagus_Muscularis	0.895944	1.3361
ACAD8	0.181528	Esophagus_Muscularis	0.895944	1.33607
SLC22A1	0.181547	Esophagus_Muscularis	0.895944	1.33601
CAMK1D	0.181626	Esophagus_Muscularis	0.895944	1.33577
IL1A	0.181643	Esophagus_Muscularis	0.895944	1.33571
KLHL36	0.181718	Esophagus_Muscularis	0.895944	-1.33548
DNAAF5	0.181767	Esophagus_Muscularis	0.895944	1.33533
ASPSCR1	0.181828	Esophagus_Muscularis	0.895944	1.33515
ASNS	0.181895	Esophagus_Muscularis	0.895944	-1.33494
ALDH7A1	0.181969	Esophagus_Muscularis	0.895944	1.33472
UCHL5	0.182096	Esophagus_Muscularis	0.895944	1.33433
TROVE2	0.182096	Esophagus_Muscularis	0.895944	1.33433
LNP1	0.18217	Esophagus_Muscularis	0.895944	1.3341
ADAM21	0.1823	Esophagus_Muscularis	0.895944	-1.33371
UBE2F	0.182422	Esophagus_Muscularis	0.895944	-1.33333
POMZP3	0.182422	Esophagus_Muscularis	0.895944	1.33333
MAFA	0.182422	Esophagus_Muscularis	0.895944	-1.33333
FAM49B	0.182422	Esophagus_Muscularis	0.895944	-1.33333
DDX59	0.182504	Esophagus_Muscularis	0.895944	1.33308
CCT4	0.182825	Esophagus_Muscularis	0.895944	-1.33211
RP11-121A8.1	0.182964	Esophagus_Muscularis	0.895944	1.33168
WHRN	0.183118	Esophagus_Muscularis	0.895944	1.33121
SIRT4	0.18317	Esophagus_Muscularis	0.895944	-1.33106
AC141928.1	0.18324	Esophagus_Muscularis	0.895944	1.33085
WT1	0.183258	Esophagus_Muscularis	0.895944	-1.33079
PRRT4	0.183421	Esophagus_Muscularis	0.895944	1.3303
INTS12	0.183454	Esophagus_Muscularis	0.895944	1.3302
FABP5	0.183486	Esophagus_Muscularis	0.895944	-1.3301
IGSF8	0.183536	Esophagus_Muscularis	0.895944	1.32995
CLIP1	0.18369	Esophagus_Muscularis	0.895944	1.32948
SGIP1	0.183953	Esophagus_Muscularis	0.895944	-1.32868
LINC01798	0.183973	Esophagus_Muscularis	0.895944	-1.32862
ERAP2	0.184024	Esophagus_Muscularis	0.895944	-1.32847
CRLS1	0.184025	Esophagus_Muscularis	0.895944	1.32846
TESMIN	0.184136	Esophagus_Muscularis	0.895944	-1.32813
KRT81	0.184363	Esophagus_Muscularis	0.895944	-1.32744
LYPLAL1	0.184591	Esophagus_Muscularis	0.895944	-1.32675
SLFNL1	0.184628	Esophagus_Muscularis	0.895944	-1.32664
GADD45G	0.184664	Esophagus_Muscularis	0.895944	1.32653
RFX3-AS1	0.184674	Esophagus_Muscularis	0.895944	1.3265
RP11-783K16.13	0.184708	Esophagus_Muscularis	0.895944	1.3264
PLCH2	0.184741	Esophagus_Muscularis	0.895944	-1.3263
STARD9	0.18478	Esophagus_Muscularis	0.895944	1.32618
CLDN9	0.184811	Esophagus_Muscularis	0.895944	-1.32609
RHOQ	0.184958	Esophagus_Muscularis	0.895944	1.32564
KLHL38	0.185091	Esophagus_Muscularis	0.895944	-1.32524
CEP78	0.185097	Esophagus_Muscularis	0.895944	1.32522
ZNF726	0.185185	Esophagus_Muscularis	0.895944	1.32496
RPUSD4	0.185259	Esophagus_Muscularis	0.895944	-1.32474
DHX29	0.185263	Esophagus_Muscularis	0.895944	1.32472
MOCOS	0.185267	Esophagus_Muscularis	0.895944	1.32471
PCDH20	0.185279	Esophagus_Muscularis	0.895944	1.32468
DKK3	0.185332	Esophagus_Muscularis	0.895944	1.32452
PAGR1	0.186021	Esophagus_Muscularis	0.895944	1.32244
CNPY4	0.18607	Esophagus_Muscularis	0.895944	-1.3223
MORC3	0.186101	Esophagus_Muscularis	0.895944	1.3222
PLSCR4	0.186192	Esophagus_Muscularis	0.895944	1.32193
LINC00663	0.186207	Esophagus_Muscularis	0.895944	1.32188
HAUS5	0.18622	Esophagus_Muscularis	0.895944	-1.32184
C5orf15	0.186297	Esophagus_Muscularis	0.895944	-1.32161
ZNF491	0.18636	Esophagus_Muscularis	0.895944	-1.32142
KRT80	0.186445	Esophagus_Muscularis	0.895944	1.32117
C4orf36	0.186505	Esophagus_Muscularis	0.895944	-1.32099
STK11	0.186583	Esophagus_Muscularis	0.895944	1.32075
ZNF526	0.186731	Esophagus_Muscularis	0.895944	-1.32031
RRM2B	0.186769	Esophagus_Muscularis	0.895944	-1.3202
PCNX3	0.186862	Esophagus_Muscularis	0.895944	1.31992
RP11-191L17.1	0.186986	Esophagus_Muscularis	0.895944	1.31955
B3GLCT	0.187117	Esophagus_Muscularis	0.895944	-1.31916
PLEKHH3	0.187119	Esophagus_Muscularis	0.895944	-1.31915
SYDE2	0.187271	Esophagus_Muscularis	0.895944	-1.3187
DENND2A	0.187398	Esophagus_Muscularis	0.895944	-1.31831
LRRCC1	0.18761	Esophagus_Muscularis	0.895944	1.31768
GOT2	0.18764	Esophagus_Muscularis	0.895944	1.31759
KATNAL2	0.187684	Esophagus_Muscularis	0.895944	1.31746
ITGB1BP1	0.187758	Esophagus_Muscularis	0.895944	-1.31724
PPP5D1	0.187812	Esophagus_Muscularis	0.895944	-1.31708
BDH2	0.18792	Esophagus_Muscularis	0.895944	1.31676
EIF4A2	0.187975	Esophagus_Muscularis	0.895944	1.31659
ZUFSP	0.188021	Esophagus_Muscularis	0.895944	1.31646
SKIV2L2	0.188034	Esophagus_Muscularis	0.895944	-1.31642
RP11-218F10.3	0.188066	Esophagus_Muscularis	0.895944	-1.31632
DYNLL2	0.188067	Esophagus_Muscularis	0.895944	1.31632
HPS3	0.188131	Esophagus_Muscularis	0.895944	-1.31613
APAF1	0.188212	Esophagus_Muscularis	0.895944	-1.31589
CENPH	0.188227	Esophagus_Muscularis	0.895944	-1.31584
RP11-539L10.3	0.188476	Esophagus_Muscularis	0.895944	-1.3151
RBM19	0.188545	Esophagus_Muscularis	0.895944	-1.31489
PPP2R5B	0.188567	Esophagus_Muscularis	0.895944	-1.31483
SLC22A23	0.188761	Esophagus_Muscularis	0.895944	-1.31425
RPS24	0.188861	Esophagus_Muscularis	0.895944	1.31396
GSTZ1	0.188882	Esophagus_Muscularis	0.895944	-1.31389
RUSC1	0.188939	Esophagus_Muscularis	0.895944	1.31373
WAPL	0.188939	Esophagus_Muscularis	0.895944	1.31373
BIRC7	0.189116	Esophagus_Muscularis	0.895944	-1.3132
PPARA	0.189252	Esophagus_Muscularis	0.895944	-1.3128
SMOC1	0.189349	Esophagus_Muscularis	0.895944	-1.31251
PRPF4	0.189351	Esophagus_Muscularis	0.895944	1.3125
EGOT	0.189458	Esophagus_Muscularis	0.895944	-1.31218
PRKAG2	0.189541	Esophagus_Muscularis	0.895944	-1.31194
MYPN	0.189578	Esophagus_Muscularis	0.895944	-1.31183
ABAT	0.189625	Esophagus_Muscularis	0.895944	1.31169
EIF2AK3	0.189625	Esophagus_Muscularis	0.895944	-1.31169
PDLIM5	0.189657	Esophagus_Muscularis	0.895944	1.31159
PLEKHA6	0.189657	Esophagus_Muscularis	0.895944	1.31159
TUBB2B	0.189707	Esophagus_Muscularis	0.895944	-1.31145
PSMB4	0.18973	Esophagus_Muscularis	0.895944	-1.31138
MICAL1	0.189866	Esophagus_Muscularis	0.895944	-1.31098
RAB1A	0.189878	Esophagus_Muscularis	0.895944	-1.31094
MYZAP	0.189936	Esophagus_Muscularis	0.895944	-1.31077
ZNF575	0.190072	Esophagus_Muscularis	0.895944	1.31037
MRM1	0.190079	Esophagus_Muscularis	0.895944	1.31034
RPS6KC1	0.190079	Esophagus_Muscularis	0.895944	-1.31034
DYNC1I1	0.190153	Esophagus_Muscularis	0.895944	-1.31013
MPZL2	0.190176	Esophagus_Muscularis	0.895944	-1.31006
RANGAP1	0.190239	Esophagus_Muscularis	0.895944	1.30987
SLC39A9	0.190242	Esophagus_Muscularis	0.895944	1.30986
KDM4A	0.190265	Esophagus_Muscularis	0.895944	1.3098
LATS1	0.190368	Esophagus_Muscularis	0.895944	-1.30949
CACNA1D	0.190415	Esophagus_Muscularis	0.895944	1.30935
RASSF2	0.190503	Esophagus_Muscularis	0.895944	1.30909
PPP2CA	0.190665	Esophagus_Muscularis	0.895944	1.30861
NEAT1	0.19077	Esophagus_Muscularis	0.895944	-1.30831
LURAP1	0.190799	Esophagus_Muscularis	0.895944	1.30822
C14orf39	0.19092	Esophagus_Muscularis	0.895944	-1.30786
TBP	0.190922	Esophagus_Muscularis	0.895944	-1.30786
BCL2L15	0.191128	Esophagus_Muscularis	0.895944	1.30725
TNFRSF11B	0.191183	Esophagus_Muscularis	0.895944	1.30709
MINOS1	0.191221	Esophagus_Muscularis	0.895944	1.30698
FKBP7	0.191246	Esophagus_Muscularis	0.895944	-1.3069
CAMTA2	0.191277	Esophagus_Muscularis	0.895944	1.30681
TMEM256	0.191297	Esophagus_Muscularis	0.895944	-1.30675
SNAPC1	0.19138	Esophagus_Muscularis	0.895944	-1.30651
TMEM140	0.191511	Esophagus_Muscularis	0.895944	-1.30612
PMM2	0.191567	Esophagus_Muscularis	0.895944	-1.30596
PIGQ	0.191593	Esophagus_Muscularis	0.895944	-1.30588
TET2	0.191893	Esophagus_Muscularis	0.895944	-1.305
THYN1	0.192115	Esophagus_Muscularis	0.895944	1.30435
RP1-78O14.1	0.192115	Esophagus_Muscularis	0.895944	1.30435
MUT	0.192141	Esophagus_Muscularis	0.895944	1.30427
PSD	0.19215	Esophagus_Muscularis	0.895944	1.30425
RAET1G	0.192227	Esophagus_Muscularis	0.895944	-1.30402
HAUS6	0.192316	Esophagus_Muscularis	0.895944	-1.30376
2024-03-07	0.192322	Esophagus_Muscularis	0.895944	-1.30374
SRI	0.192325	Esophagus_Muscularis	0.895944	-1.30373
DNAH10	0.192436	Esophagus_Muscularis	0.895944	-1.30341
TTLL5	0.192498	Esophagus_Muscularis	0.895944	-1.30323
WDR20	0.192564	Esophagus_Muscularis	0.895944	-1.30303
SPOCD1	0.192832	Esophagus_Muscularis	0.895944	1.30225
AC002064.5	0.192862	Esophagus_Muscularis	0.895944	-1.30216
RP11-888D10.3	0.192873	Esophagus_Muscularis	0.895944	1.30213
CCDC121	0.192878	Esophagus_Muscularis	0.895944	-1.30211
NCBP1	0.1929	Esophagus_Muscularis	0.895944	1.30205
IL17RC	0.193022	Esophagus_Muscularis	0.895944	-1.30169
TSHB	0.193097	Esophagus_Muscularis	0.895944	1.30147
SP6	0.193255	Esophagus_Muscularis	0.895944	1.30101
PPP1R21	0.193338	Esophagus_Muscularis	0.895944	-1.30077
ARG1	0.193391	Esophagus_Muscularis	0.895944	-1.30061
ZNF843	0.193417	Esophagus_Muscularis	0.895944	1.30054
CD63	0.19352	Esophagus_Muscularis	0.895944	1.30024
RP1-136B1.1	0.193532	Esophagus_Muscularis	0.895944	-1.3002
ANKRD29	0.19355	Esophagus_Muscularis	0.895944	1.30015
SLC5A9	0.193601	Esophagus_Muscularis	0.895944	-1.3
EFS	0.193819	Esophagus_Muscularis	0.895944	1.29936
TSPAN18	0.193839	Esophagus_Muscularis	0.895944	1.29931
LPCAT2	0.193851	Esophagus_Muscularis	0.895944	-1.29927
SERTAD1	0.193851	Esophagus_Muscularis	0.895944	1.29927
SLC26A3	0.193851	Esophagus_Muscularis	0.895944	-1.29927
CYGB	0.193903	Esophagus_Muscularis	0.895944	1.29912
CCDC28A	0.193935	Esophagus_Muscularis	0.895944	1.29902
NHLRC1	0.193955	Esophagus_Muscularis	0.895944	1.29897
SELENON	0.193981	Esophagus_Muscularis	0.895944	-1.29889
C12orf4	0.194178	Esophagus_Muscularis	0.895944	-1.29832
ZNF821	0.194193	Esophagus_Muscularis	0.895944	-1.29827
KLHL25	0.19424	Esophagus_Muscularis	0.895944	1.29814
SLMAP	0.194283	Esophagus_Muscularis	0.895944	-1.29801
PDS5A	0.194399	Esophagus_Muscularis	0.895944	-1.29767
SNRPE	0.194428	Esophagus_Muscularis	0.895944	1.29759
SEMA3D	0.194596	Esophagus_Muscularis	0.895944	1.2971
MAN2B1	0.194616	Esophagus_Muscularis	0.895944	-1.29704
LRRK2	0.194626	Esophagus_Muscularis	0.895944	1.29702
ISM1	0.194687	Esophagus_Muscularis	0.895944	1.29684
RAB40B	0.194928	Esophagus_Muscularis	0.895944	-1.29614
AC073257.2	0.194939	Esophagus_Muscularis	0.895944	1.29611
RPP14	0.194963	Esophagus_Muscularis	0.895944	1.29604
CPS1	0.194967	Esophagus_Muscularis	0.895944	1.29602
CSAD	0.195004	Esophagus_Muscularis	0.895944	-1.29592
BRIX1	0.195114	Esophagus_Muscularis	0.895944	-1.2956
SHISA4	0.195114	Esophagus_Muscularis	0.895944	-1.2956
MGAT4A	0.195239	Esophagus_Muscularis	0.895944	1.29523
GRWD1	0.195429	Esophagus_Muscularis	0.895944	1.29469
PTPRN	0.195443	Esophagus_Muscularis	0.895944	-1.29464
RBM20	0.195443	Esophagus_Muscularis	0.895944	1.29464
MRM3	0.195625	Esophagus_Muscularis	0.895944	-1.29412
LA16c-352F7.1	0.195652	Esophagus_Muscularis	0.895944	1.29404
MROH7	0.195668	Esophagus_Muscularis	0.895944	1.29399
RP11-1246C19.1	0.195672	Esophagus_Muscularis	0.895944	1.29398
POFUT2	0.19574	Esophagus_Muscularis	0.895944	1.29379
RP11-442O1.3	0.195955	Esophagus_Muscularis	0.895944	-1.29316
BRE	0.196111	Esophagus_Muscularis	0.895944	1.29271
SAAL1	0.196195	Esophagus_Muscularis	0.895944	-1.29247
RPS2	0.1962	Esophagus_Muscularis	0.895944	1.29245
RP11-166P13.3	0.196336	Esophagus_Muscularis	0.895944	-1.29206
TMEM182	0.196367	Esophagus_Muscularis	0.895944	-1.29197
LAMA2	0.19645	Esophagus_Muscularis	0.895944	-1.29173
POLE3	0.196473	Esophagus_Muscularis	0.895944	-1.29167
RP11-298J23.10	0.196488	Esophagus_Muscularis	0.895944	1.29162
ZNF681	0.19649	Esophagus_Muscularis	0.895944	1.29162
CCDC40	0.196497	Esophagus_Muscularis	0.895944	1.29159
TOMM6	0.196572	Esophagus_Muscularis	0.895944	1.29138
THAP3	0.196612	Esophagus_Muscularis	0.895944	1.29127
TMEM132E	0.19672	Esophagus_Muscularis	0.895944	-1.29095
ZFYVE9	0.196917	Esophagus_Muscularis	0.895944	1.29038
RP11-50I19.2	0.197031	Esophagus_Muscularis	0.895944	1.29006
AMZ1	0.197071	Esophagus_Muscularis	0.895944	-1.28994
PRODH	0.197101	Esophagus_Muscularis	0.895944	-1.28986
LIPA	0.197101	Esophagus_Muscularis	0.895944	1.28986
MURC	0.197101	Esophagus_Muscularis	0.895944	-1.28986
TRAPPC3	0.197176	Esophagus_Muscularis	0.895944	-1.28964
RP11-147L13.8	0.197237	Esophagus_Muscularis	0.895944	1.28946
ZNF720	0.197291	Esophagus_Muscularis	0.895944	1.28931
FBXO27	0.197432	Esophagus_Muscularis	0.895944	-1.2889
RP11-670E13.6	0.197437	Esophagus_Muscularis	0.895944	1.28889
ZNF43	0.19764	Esophagus_Muscularis	0.895944	-1.2883
SLC41A2	0.197738	Esophagus_Muscularis	0.895944	-1.28802
CTD-3157E16.1	0.19786	Esophagus_Muscularis	0.895944	1.28767
EPM2A	0.197966	Esophagus_Muscularis	0.895944	1.28737
FAM114A1	0.197986	Esophagus_Muscularis	0.895944	-1.28731
CDKN2A	0.198025	Esophagus_Muscularis	0.895944	-1.2872
ZC3HC1	0.198073	Esophagus_Muscularis	0.895944	-1.28706
LINC01126	0.1981	Esophagus_Muscularis	0.895944	-1.28698
AC005013.5	0.198114	Esophagus_Muscularis	0.895944	-1.28694
MYO7B	0.198203	Esophagus_Muscularis	0.895944	1.28669
ARL8B	0.19828	Esophagus_Muscularis	0.895944	1.28647
ZCCHC14	0.198283	Esophagus_Muscularis	0.895944	-1.28646
ALAD	0.198363	Esophagus_Muscularis	0.895944	-1.28623
LINC01987	0.198543	Esophagus_Muscularis	0.895944	1.28571
SOD2	0.198577	Esophagus_Muscularis	0.895944	1.28562
SCN9A	0.198771	Esophagus_Muscularis	0.895944	1.28506
PYCRL	0.198876	Esophagus_Muscularis	0.895944	-1.28476
RP11-394I13.2	0.198888	Esophagus_Muscularis	0.895944	-1.28473
CYP20A1	0.198934	Esophagus_Muscularis	0.895944	1.2846
CDC45	0.198956	Esophagus_Muscularis	0.895944	1.28453
RP3-466P17.1	0.199029	Esophagus_Muscularis	0.895944	1.28432
DHRS4L2	0.199288	Esophagus_Muscularis	0.895944	-1.28358
BRINP1	0.199725	Esophagus_Muscularis	0.895944	1.28234
MLYCD	0.19973	Esophagus_Muscularis	0.895944	-1.28232
RP11-408A13.3	0.199759	Esophagus_Muscularis	0.895944	1.28224
KHDRBS2	0.199895	Esophagus_Muscularis	0.895944	1.28185
MIER2	0.200011	Esophagus_Muscularis	0.895944	1.28152
CDNF	0.200052	Esophagus_Muscularis	0.895944	-1.2814
RP1-102E24.8	0.200072	Esophagus_Muscularis	0.895944	-1.28135
PCED1A	0.200106	Esophagus_Muscularis	0.895944	1.28125
APOBEC3D	0.200235	Esophagus_Muscularis	0.895944	1.28088
NUDT19	0.200256	Esophagus_Muscularis	0.895944	1.28082
CSMD2	0.200256	Esophagus_Muscularis	0.895944	1.28082
ZNRF3	0.200312	Esophagus_Muscularis	0.895944	-1.28066
HDAC11	0.200356	Esophagus_Muscularis	0.895944	1.28054
FADS2	0.200455	Esophagus_Muscularis	0.895944	1.28026
RNF43	0.200545	Esophagus_Muscularis	0.895944	-1.28
HRAT92	0.200577	Esophagus_Muscularis	0.895944	1.27991
EVC2	0.200616	Esophagus_Muscularis	0.895944	1.2798
ODF2L	0.200644	Esophagus_Muscularis	0.895944	1.27972
RP11-214N9.1	0.200659	Esophagus_Muscularis	0.895944	-1.27968
LDB3	0.200716	Esophagus_Muscularis	0.895944	-1.27952
GTF2F2	0.200794	Esophagus_Muscularis	0.895944	1.27929
TIGD5	0.200872	Esophagus_Muscularis	0.895944	1.27907
RAP1GAP2	0.200891	Esophagus_Muscularis	0.895944	1.27902
CTA-254O6.1	0.200971	Esophagus_Muscularis	0.895944	1.27879
CFLAR	0.201003	Esophagus_Muscularis	0.895944	-1.2787
UNC5A	0.201056	Esophagus_Muscularis	0.895944	1.27855
CCDC102B	0.201144	Esophagus_Muscularis	0.895944	1.2783
RTCA	0.201163	Esophagus_Muscularis	0.895944	-1.27825
FSIP2	0.201188	Esophagus_Muscularis	0.895944	-1.27818
TTC14	0.201247	Esophagus_Muscularis	0.895944	1.27801
ZGLP1	0.201308	Esophagus_Muscularis	0.895944	1.27783
KLHL2	0.201317	Esophagus_Muscularis	0.895944	1.27781
ZNF148	0.201338	Esophagus_Muscularis	0.895944	1.27775
FBXO30	0.201471	Esophagus_Muscularis	0.895944	-1.27737
MPEG1	0.201618	Esophagus_Muscularis	0.895944	1.27696
GPCPD1	0.201665	Esophagus_Muscularis	0.895944	-1.27682
CCER2	0.201711	Esophagus_Muscularis	0.895944	-1.27669
ACKR3	0.201745	Esophagus_Muscularis	0.895944	-1.2766
ENTPD4	0.201755	Esophagus_Muscularis	0.895944	1.27657
IST1	0.202082	Esophagus_Muscularis	0.895944	-1.27564
AP1G1	0.202082	Esophagus_Muscularis	0.895944	-1.27564
ABCB4	0.202096	Esophagus_Muscularis	0.895944	-1.2756
FADS3	0.202103	Esophagus_Muscularis	0.895944	1.27558
CAAP1	0.202118	Esophagus_Muscularis	0.895944	1.27554
GOLIM4	0.202145	Esophagus_Muscularis	0.895944	-1.27546
ZNF195	0.20215	Esophagus_Muscularis	0.895944	1.27545
PSKH1	0.202582	Esophagus_Muscularis	0.895944	-1.27423
WDR75	0.202645	Esophagus_Muscularis	0.895944	1.27405
ASAH2B	0.202673	Esophagus_Muscularis	0.895944	-1.27397
CDV3	0.202892	Esophagus_Muscularis	0.895944	-1.27336
PCSK4	0.202996	Esophagus_Muscularis	0.895944	1.27306
RP11-130L8.2	0.203049	Esophagus_Muscularis	0.895944	1.27291
TEPSIN	0.203109	Esophagus_Muscularis	0.895944	-1.27274
LYPD3	0.203115	Esophagus_Muscularis	0.895944	1.27273
P2RX7	0.203117	Esophagus_Muscularis	0.895944	-1.27272
MFSD4A	0.203291	Esophagus_Muscularis	0.895944	1.27223
FAM86C1	0.203334	Esophagus_Muscularis	0.895944	1.27211
PAM16	0.203428	Esophagus_Muscularis	0.895944	1.27184
TMEM18	0.203452	Esophagus_Muscularis	0.895944	-1.27178
IL10	0.203514	Esophagus_Muscularis	0.895944	1.2716
ARSA	0.203724	Esophagus_Muscularis	0.895944	1.27101
SPAG5	0.203751	Esophagus_Muscularis	0.895944	-1.27094
PTPN4	0.203788	Esophagus_Muscularis	0.895944	-1.27083
GSC	0.203822	Esophagus_Muscularis	0.895944	1.27074
FCRL6	0.203844	Esophagus_Muscularis	0.895944	-1.27068
ELMOD3	0.203934	Esophagus_Muscularis	0.895944	-1.27042
2024-03-01	0.203948	Esophagus_Muscularis	0.895944	1.27038
CDK8	0.203988	Esophagus_Muscularis	0.895944	1.27027
SGSM2	0.204144	Esophagus_Muscularis	0.895944	1.26983
RP11-488L18.10	0.204251	Esophagus_Muscularis	0.895944	1.26953
ZSCAN1	0.204538	Esophagus_Muscularis	0.895944	1.26873
LRRN2	0.204667	Esophagus_Muscularis	0.895944	-1.26837
PCDHB7	0.204684	Esophagus_Muscularis	0.895944	-1.26832
VPS29	0.204757	Esophagus_Muscularis	0.895944	1.26812
CD302	0.204959	Esophagus_Muscularis	0.895944	1.26755
C14orf37	0.205022	Esophagus_Muscularis	0.895944	-1.26737
EPHA2	0.205111	Esophagus_Muscularis	0.895944	1.26712
GJB2	0.20515	Esophagus_Muscularis	0.895944	-1.26702
LAMC3	0.205194	Esophagus_Muscularis	0.895944	1.26689
GRTP1	0.205236	Esophagus_Muscularis	0.895944	1.26677
KIAA0907	0.205275	Esophagus_Muscularis	0.895944	1.26667
IFT43	0.205275	Esophagus_Muscularis	0.895944	1.26667
RP11-297N6.4	0.205275	Esophagus_Muscularis	0.895944	-1.26666
FAIM2	0.205287	Esophagus_Muscularis	0.895944	-1.26663
AIG1	0.205367	Esophagus_Muscularis	0.895944	1.26641
RP13-1016M1.2	0.205427	Esophagus_Muscularis	0.895944	-1.26624
SNX1	0.205446	Esophagus_Muscularis	0.895944	1.26619
MYL12B	0.205528	Esophagus_Muscularis	0.895944	1.26596
ZNF408	0.205584	Esophagus_Muscularis	0.895944	-1.2658
CR1	0.205588	Esophagus_Muscularis	0.895944	-1.26579
GSTCD	0.205604	Esophagus_Muscularis	0.895944	1.26575
ABCD3	0.205732	Esophagus_Muscularis	0.895944	1.26539
NUP133	0.205762	Esophagus_Muscularis	0.895944	1.26531
RAB35	0.205833	Esophagus_Muscularis	0.895944	1.26511
HAGHL	0.205839	Esophagus_Muscularis	0.895944	1.26509
NEK5	0.205841	Esophagus_Muscularis	0.895944	-1.26508
LINC01184	0.20592	Esophagus_Muscularis	0.895944	-1.26486
C16orf95	0.20596	Esophagus_Muscularis	0.895944	1.26475
GABPB1	0.206128	Esophagus_Muscularis	0.895944	1.26429
DISP2	0.206141	Esophagus_Muscularis	0.895944	-1.26425
NKAIN1	0.206261	Esophagus_Muscularis	0.895944	-1.26391
XPC	0.206299	Esophagus_Muscularis	0.895944	-1.26381
ULK3	0.206405	Esophagus_Muscularis	0.895944	1.26351
CHD6	0.206469	Esophagus_Muscularis	0.895944	1.26333
GTF3C5	0.206571	Esophagus_Muscularis	0.895944	1.26305
GPR142	0.206643	Esophagus_Muscularis	0.895944	1.26285
TOMM20	0.206654	Esophagus_Muscularis	0.895944	1.26282
PCMTD2	0.206664	Esophagus_Muscularis	0.895944	1.26279
RP11-646I6.5	0.206688	Esophagus_Muscularis	0.895944	1.26273
MAPK12	0.206741	Esophagus_Muscularis	0.895944	1.26258
RAB4A	0.206744	Esophagus_Muscularis	0.895944	1.26257
LRRC71	0.206838	Esophagus_Muscularis	0.895944	1.26231
GSN	0.206914	Esophagus_Muscularis	0.895944	-1.2621
PGGT1B	0.207155	Esophagus_Muscularis	0.895944	-1.26143
RP11-6O2.2	0.207278	Esophagus_Muscularis	0.895944	-1.26109
TMEM159	0.207414	Esophagus_Muscularis	0.895944	-1.26071
EEPD1	0.207502	Esophagus_Muscularis	0.895944	1.26047
IPO4	0.207502	Esophagus_Muscularis	0.895944	-1.26046
GPAT4	0.20759	Esophagus_Muscularis	0.895944	-1.26022
ZDHHC4	0.207623	Esophagus_Muscularis	0.895944	-1.26013
BCAS1	0.20765	Esophagus_Muscularis	0.895944	1.26005
ZNF134	0.207701	Esophagus_Muscularis	0.895944	-1.25991
RASD2	0.20771	Esophagus_Muscularis	0.895944	-1.25989
FAM78A	0.207905	Esophagus_Muscularis	0.895944	-1.25935
GAS2L1	0.207942	Esophagus_Muscularis	0.895944	1.25924
FAM207A	0.207995	Esophagus_Muscularis	0.895944	1.2591
SCN5A	0.208124	Esophagus_Muscularis	0.895944	1.25874
CEL	0.208191	Esophagus_Muscularis	0.895944	1.25855
MFSD4B	0.20822	Esophagus_Muscularis	0.895944	-1.25848
CPT1B	0.20833	Esophagus_Muscularis	0.895944	1.25817
POGZ	0.208368	Esophagus_Muscularis	0.895944	1.25806
SUGT1	0.208545	Esophagus_Muscularis	0.895944	1.25758
RP11-93H24.3	0.208545	Esophagus_Muscularis	0.895944	-1.25758
ZNF524	0.208579	Esophagus_Muscularis	0.895944	-1.25748
GSDMB	0.208676	Esophagus_Muscularis	0.895944	-1.25721
SLC37A1	0.208702	Esophagus_Muscularis	0.895944	1.25714
SYT3	0.20884	Esophagus_Muscularis	0.895944	1.25676
FAM120B	0.208919	Esophagus_Muscularis	0.895944	-1.25654
DHCR7	0.208942	Esophagus_Muscularis	0.895944	1.25648
MGP	0.208951	Esophagus_Muscularis	0.895944	-1.25645
TOPBP1	0.209016	Esophagus_Muscularis	0.895944	1.25627
TEX10	0.209025	Esophagus_Muscularis	0.895944	1.25625
ABRACL	0.209306	Esophagus_Muscularis	0.895944	1.25548
CCDC87	0.209307	Esophagus_Muscularis	0.895944	-1.25547
CHAF1A	0.209307	Esophagus_Muscularis	0.895944	-1.25547
PSMD6	0.209331	Esophagus_Muscularis	0.895944	1.25541
NADSYN1	0.209536	Esophagus_Muscularis	0.895944	-1.25484
GOLGA1	0.20956	Esophagus_Muscularis	0.895944	1.25478
RHOBTB2	0.209662	Esophagus_Muscularis	0.895944	1.2545
CCND3	0.209946	Esophagus_Muscularis	0.895944	1.25371
JAML	0.209972	Esophagus_Muscularis	0.895944	-1.25364
PDP2	0.209979	Esophagus_Muscularis	0.895944	-1.25362
SYNPO	0.209979	Esophagus_Muscularis	0.895944	-1.25362
NDUFB2	0.209982	Esophagus_Muscularis	0.895944	1.25361
ACTN4	0.210195	Esophagus_Muscularis	0.895944	-1.25303
ZNF117	0.210197	Esophagus_Muscularis	0.895944	-1.25302
ZNF430	0.210319	Esophagus_Muscularis	0.895944	1.25269
SPCS3	0.210412	Esophagus_Muscularis	0.895944	1.25243
CFAP57	0.210489	Esophagus_Muscularis	0.895944	-1.25222
WDR83OS	0.210573	Esophagus_Muscularis	0.895944	-1.25199
GORASP1	0.210645	Esophagus_Muscularis	0.895944	-1.25179
CTNND1	0.210662	Esophagus_Muscularis	0.895944	1.25175
GAL3ST1	0.21067	Esophagus_Muscularis	0.895944	-1.25172
SLC37A4	0.210671	Esophagus_Muscularis	0.895944	1.25172
PRPSAP1	0.210694	Esophagus_Muscularis	0.895944	-1.25166
PARD3	0.210766	Esophagus_Muscularis	0.895944	1.25146
ERCC8	0.210814	Esophagus_Muscularis	0.895944	-1.25133
ABT1	0.210865	Esophagus_Muscularis	0.895944	1.25119
FAM69C	0.211045	Esophagus_Muscularis	0.895944	1.2507
AAR2	0.211045	Esophagus_Muscularis	0.895944	1.2507
PC	0.2113	Esophagus_Muscularis	0.895944	1.25
REP15	0.2113	Esophagus_Muscularis	0.895944	1.25
WIPF3	0.2113	Esophagus_Muscularis	0.895944	-1.25
RP11-539L10.2	0.2113	Esophagus_Muscularis	0.895944	-1.25
C1orf198	0.211438	Esophagus_Muscularis	0.895944	1.24962
S100A4	0.211503	Esophagus_Muscularis	0.895944	-1.24944
PPP1R10	0.211609	Esophagus_Muscularis	0.895944	-1.24915
SLC39A14	0.211615	Esophagus_Muscularis	0.895944	1.24914
DOPEY1	0.21165	Esophagus_Muscularis	0.895944	-1.24904
MPO	0.211673	Esophagus_Muscularis	0.895944	1.24898
DENND4C	0.211766	Esophagus_Muscularis	0.895944	-1.24872
RP11-314C16.1	0.211881	Esophagus_Muscularis	0.895944	1.24841
NUP210	0.211911	Esophagus_Muscularis	0.895944	1.24833
CCL3L3	0.21192	Esophagus_Muscularis	0.895944	-1.2483
PCGF2	0.212162	Esophagus_Muscularis	0.895944	1.24764
TMCO4	0.212351	Esophagus_Muscularis	0.895944	1.24713
TDRD7	0.212376	Esophagus_Muscularis	0.895944	1.24706
GPR141	0.21252	Esophagus_Muscularis	0.895944	1.24667
C9orf69	0.212589	Esophagus_Muscularis	0.895944	1.24648
ZCCHC8	0.212589	Esophagus_Muscularis	0.895944	-1.24648
MBOAT1	0.212606	Esophagus_Muscularis	0.895944	-1.24643
STON1	0.212727	Esophagus_Muscularis	0.895944	1.2461
ZNF3	0.212862	Esophagus_Muscularis	0.895944	1.24573
ITPR1	0.212896	Esophagus_Muscularis	0.895944	-1.24564
RP5-1057J7.7	0.212904	Esophagus_Muscularis	0.895944	-1.24562
RP11-352M15.2	0.212949	Esophagus_Muscularis	0.895944	-1.2455
SKP1	0.21301	Esophagus_Muscularis	0.895944	-1.24533
PPRC1	0.213169	Esophagus_Muscularis	0.895944	-1.2449
ERH	0.213219	Esophagus_Muscularis	0.895944	1.24476
UBXN6	0.213235	Esophagus_Muscularis	0.895944	-1.24472
EPB41L3	0.2133	Esophagus_Muscularis	0.895944	-1.24454
CDH10	0.213341	Esophagus_Muscularis	0.895944	1.24443
DDR2	0.213445	Esophagus_Muscularis	0.895944	1.24415
CHST5	0.213774	Esophagus_Muscularis	0.895944	-1.24325
RTP4	0.21392	Esophagus_Muscularis	0.895944	-1.24286
TP53I11	0.213998	Esophagus_Muscularis	0.895944	1.24265
SHISA3	0.214203	Esophagus_Muscularis	0.895944	1.24209
ZNF705E	0.214275	Esophagus_Muscularis	0.895944	-1.2419
ST6GALNAC1	0.214343	Esophagus_Muscularis	0.895944	-1.24171
LTA4H	0.214366	Esophagus_Muscularis	0.895944	1.24165
OSBP2	0.2144	Esophagus_Muscularis	0.895944	-1.24156
RP11-433J8.1	0.214429	Esophagus_Muscularis	0.895944	-1.24148
SLC6A1	0.214466	Esophagus_Muscularis	0.895944	1.24138
APOA1	0.214518	Esophagus_Muscularis	0.895944	-1.24124
CYP4A22	0.214526	Esophagus_Muscularis	0.895944	1.24121
CYB5RL	0.214549	Esophagus_Muscularis	0.895944	-1.24115
ZC3HAV1L	0.214652	Esophagus_Muscularis	0.895944	-1.24088
LINC00472	0.21474	Esophagus_Muscularis	0.895944	1.24064
EDEM2	0.214788	Esophagus_Muscularis	0.895944	-1.24051
CENPN	0.214879	Esophagus_Muscularis	0.895944	1.24026
CCNT1	0.215042	Esophagus_Muscularis	0.895944	1.23982
SNX10	0.215062	Esophagus_Muscularis	0.895944	1.23977
ARRDC3-AS1	0.215062	Esophagus_Muscularis	0.895944	1.23977
AEBP2	0.215062	Esophagus_Muscularis	0.895944	1.23977
DMTN	0.215077	Esophagus_Muscularis	0.895944	-1.23973
OLFML1	0.215098	Esophagus_Muscularis	0.895944	1.23967
TMEM155	0.21513	Esophagus_Muscularis	0.895944	-1.23958
PPDPF	0.215241	Esophagus_Muscularis	0.895944	-1.23928
TTF2	0.215256	Esophagus_Muscularis	0.895944	1.23924
HOXD1	0.215453	Esophagus_Muscularis	0.895944	1.23871
ZNF764	0.215489	Esophagus_Muscularis	0.895944	1.23861
ZDHHC21	0.21549	Esophagus_Muscularis	0.895944	1.23861
APBB1	0.215607	Esophagus_Muscularis	0.895944	1.23829
HERC6	0.215734	Esophagus_Muscularis	0.895944	1.23795
SQLE	0.215782	Esophagus_Muscularis	0.895944	-1.23782
BCKDHB	0.215855	Esophagus_Muscularis	0.895944	1.23763
SAR1A	0.215858	Esophagus_Muscularis	0.895944	-1.23762
PHB2	0.215884	Esophagus_Muscularis	0.895944	1.23755
DOCK5	0.21598	Esophagus_Muscularis	0.895944	-1.23729
MROH6	0.216089	Esophagus_Muscularis	0.895944	1.237
LINC01480	0.216138	Esophagus_Muscularis	0.895944	-1.23686
WDR46	0.216261	Esophagus_Muscularis	0.895944	-1.23653
AC009014.3	0.216278	Esophagus_Muscularis	0.895944	-1.23649
HDAC10	0.216515	Esophagus_Muscularis	0.895944	-1.23585
ATP5G3	0.216807	Esophagus_Muscularis	0.895944	-1.23506
C21orf33	0.216841	Esophagus_Muscularis	0.895944	1.23497
SLC26A7	0.216849	Esophagus_Muscularis	0.895944	-1.23495
RP11-54G14.1	0.216934	Esophagus_Muscularis	0.895944	1.23472
VPS8	0.217003	Esophagus_Muscularis	0.895944	1.23454
AMOTL1	0.217023	Esophagus_Muscularis	0.895944	1.23448
RBM12	0.217082	Esophagus_Muscularis	0.895944	1.23432
AGXT	0.217093	Esophagus_Muscularis	0.895944	-1.2343
RP11-467C18.1	0.217137	Esophagus_Muscularis	0.895944	-1.23418
PTTG1IP	0.217162	Esophagus_Muscularis	0.895944	1.23411
CASP8	0.217187	Esophagus_Muscularis	0.895944	-1.23404
TDRD10	0.217361	Esophagus_Muscularis	0.895944	-1.23358
WNT10B	0.217361	Esophagus_Muscularis	0.895944	1.23358
TNFAIP8L3	0.217476	Esophagus_Muscularis	0.895944	1.23327
MRPL42	0.217541	Esophagus_Muscularis	0.895944	1.23309
TM9SF4	0.217802	Esophagus_Muscularis	0.895944	-1.23239
FAM200B	0.217896	Esophagus_Muscularis	0.895944	-1.23214
TMEM219	0.217992	Esophagus_Muscularis	0.895944	1.23188
MAMSTR	0.217992	Esophagus_Muscularis	0.895944	1.23188
IKZF5	0.217992	Esophagus_Muscularis	0.895944	1.23188
LINC00910	0.218003	Esophagus_Muscularis	0.895944	1.23186
HIST1H3D	0.218097	Esophagus_Muscularis	0.895944	-1.2316
MIEF2	0.218409	Esophagus_Muscularis	0.895944	-1.23077
EFR3B	0.218409	Esophagus_Muscularis	0.895944	-1.23077
ANAPC16	0.21849	Esophagus_Muscularis	0.895944	1.23055
TUBA1B	0.218616	Esophagus_Muscularis	0.895944	1.23022
PRPF19	0.218616	Esophagus_Muscularis	0.895944	-1.23022
SAMD4B	0.218663	Esophagus_Muscularis	0.895944	1.23009
VPS13A	0.21887	Esophagus_Muscularis	0.895944	-1.22954
UBE3C	0.219026	Esophagus_Muscularis	0.895944	-1.22912
ELP5	0.219057	Esophagus_Muscularis	0.895944	1.22904
C5orf22	0.219126	Esophagus_Muscularis	0.895944	1.22886
TRIM66	0.219197	Esophagus_Muscularis	0.895944	1.22867
CASP7	0.219254	Esophagus_Muscularis	0.895944	1.22851
LINC00920	0.2193	Esophagus_Muscularis	0.895944	-1.22839
PUS3	0.219335	Esophagus_Muscularis	0.895944	-1.2283
RP11-490B18.5	0.219376	Esophagus_Muscularis	0.895944	-1.22819
ALDH9A1	0.219422	Esophagus_Muscularis	0.895944	1.22807
TUBGCP4	0.219438	Esophagus_Muscularis	0.895944	1.22802
RP11-247A12.7	0.21946	Esophagus_Muscularis	0.895944	-1.22797
RP11-167B3.3	0.219463	Esophagus_Muscularis	0.895944	1.22796
MYOM2	0.21956	Esophagus_Muscularis	0.895944	1.2277
PPWD1	0.219659	Esophagus_Muscularis	0.895944	1.22744
ASF1A	0.219661	Esophagus_Muscularis	0.895944	1.22743
MUTYH	0.219708	Esophagus_Muscularis	0.895944	1.2273
KRIT1	0.219714	Esophagus_Muscularis	0.895944	-1.22729
CD79B	0.219721	Esophagus_Muscularis	0.895944	-1.22727
ADAM17	0.219745	Esophagus_Muscularis	0.895944	1.22721
JUNB	0.21977	Esophagus_Muscularis	0.895944	-1.22714
SPP1	0.219867	Esophagus_Muscularis	0.895944	1.22688
ZNF611	0.2199	Esophagus_Muscularis	0.895944	-1.22679
IGLON5	0.220094	Esophagus_Muscularis	0.895944	-1.22628
SYT2	0.22015	Esophagus_Muscularis	0.895944	-1.22613
CAPNS1	0.220346	Esophagus_Muscularis	0.895944	1.22561
VPS33A	0.220371	Esophagus_Muscularis	0.895944	-1.22554
BSN-AS2	0.220443	Esophagus_Muscularis	0.895944	-1.22535
KLK5	0.220495	Esophagus_Muscularis	0.895944	1.22521
BMPR1A	0.220551	Esophagus_Muscularis	0.895944	-1.22506
SELENOH	0.220554	Esophagus_Muscularis	0.895944	1.22506
PDC	0.220698	Esophagus_Muscularis	0.895944	1.22467
ATP5B	0.220702	Esophagus_Muscularis	0.895944	1.22466
AKR1C3	0.220822	Esophagus_Muscularis	0.895944	1.22434
PNMA2	0.221018	Esophagus_Muscularis	0.895944	1.22383
ANXA9	0.22117	Esophagus_Muscularis	0.895944	1.22342
YIPF1	0.221177	Esophagus_Muscularis	0.895944	-1.2234
IQCH	0.221207	Esophagus_Muscularis	0.895944	1.22333
MMP17	0.221322	Esophagus_Muscularis	0.895944	-1.22302
PIK3CB	0.221322	Esophagus_Muscularis	0.895944	1.22302
CYP11B1	0.221331	Esophagus_Muscularis	0.895944	-1.223
RP11-1079K10.3	0.221519	Esophagus_Muscularis	0.895944	1.2225
TTC33	0.221695	Esophagus_Muscularis	0.895944	1.22203
PITPNA	0.221707	Esophagus_Muscularis	0.895944	-1.222
WDR59	0.22176	Esophagus_Muscularis	0.895944	-1.22186
SLC30A3	0.221793	Esophagus_Muscularis	0.895944	1.22177
H2AFZ	0.22189	Esophagus_Muscularis	0.895944	1.22152
NDUFV2	0.221891	Esophagus_Muscularis	0.895944	1.22151
RFC3	0.221968	Esophagus_Muscularis	0.895944	1.22131
RANGRF	0.222058	Esophagus_Muscularis	0.895944	1.22107
REEP5	0.222086	Esophagus_Muscularis	0.895944	1.221
RSPO4	0.222155	Esophagus_Muscularis	0.895944	1.22082
GPATCH1	0.222204	Esophagus_Muscularis	0.895944	1.22069
RP11-351D16.3	0.222213	Esophagus_Muscularis	0.895944	1.22066
KLRG1	0.222242	Esophagus_Muscularis	0.895944	1.22059
PITPNM2	0.222347	Esophagus_Muscularis	0.895944	-1.22031
CBR3	0.222372	Esophagus_Muscularis	0.895944	-1.22024
POU2F3	0.222391	Esophagus_Muscularis	0.895944	1.22019
TRIL	0.222439	Esophagus_Muscularis	0.895944	-1.22007
RP11-1007O24.3	0.222448	Esophagus_Muscularis	0.895944	1.22005
THUMPD3	0.222465	Esophagus_Muscularis	0.895944	1.22
POLR2J3	0.222484	Esophagus_Muscularis	0.895944	-1.21995
NDUFAF1	0.222552	Esophagus_Muscularis	0.895944	1.21977
HEBP1	0.222712	Esophagus_Muscularis	0.895944	-1.21935
CSTF2T	0.222733	Esophagus_Muscularis	0.895944	1.21929
UBR3	0.222853	Esophagus_Muscularis	0.895944	1.21898
COQ8A	0.222853	Esophagus_Muscularis	0.895944	1.21898
RP11-873E20.1	0.222853	Esophagus_Muscularis	0.895944	-1.21898
RAB3D	0.22288	Esophagus_Muscularis	0.895944	1.21891
RP11-584P21.2	0.222917	Esophagus_Muscularis	0.895944	1.21881
RP11-367J11.3	0.222918	Esophagus_Muscularis	0.895944	-1.21881
CNTN4	0.223157	Esophagus_Muscularis	0.895944	-1.21818
MORN1	0.223236	Esophagus_Muscularis	0.895944	-1.21797
CXXC4	0.223314	Esophagus_Muscularis	0.895944	-1.21776
MIA3	0.223353	Esophagus_Muscularis	0.895944	-1.21766
ZC3H3	0.223354	Esophagus_Muscularis	0.895944	1.21766
TIMM10B	0.223455	Esophagus_Muscularis	0.895944	1.21739
CIZ1	0.223455	Esophagus_Muscularis	0.895944	1.21739
E2F5	0.22355	Esophagus_Muscularis	0.895944	1.21714
THG1L	0.223603	Esophagus_Muscularis	0.895944	1.217
DIEXF	0.223687	Esophagus_Muscularis	0.895944	1.21678
RANBP17	0.223687	Esophagus_Muscularis	0.895944	1.21678
LRCH1	0.223699	Esophagus_Muscularis	0.895944	-1.21675
CASP1	0.143994	Nerve_Tibial	0.89595	1.46108
SAA4	0.144033	Nerve_Tibial	0.89595	1.46094
STARD3NL	0.22402	Esophagus_Muscularis	0.895952	-1.21591
MAP3K1	0.224033	Esophagus_Muscularis	0.895952	-1.21587
LINC02001	0.224121	Esophagus_Muscularis	0.895952	-1.21564
MCRIP2	0.224288	Esophagus_Muscularis	0.895952	-1.21521
CRNN	0.224542	Esophagus_Muscularis	0.895952	1.21454
CCDC167	0.224648	Esophagus_Muscularis	0.895952	1.21426
HIPK1	0.22469	Esophagus_Muscularis	0.895952	-1.21415
LINC00235	0.22477	Esophagus_Muscularis	0.895952	1.21394
SYT10	0.224942	Esophagus_Muscularis	0.895952	1.21349
CAPN1	0.225002	Esophagus_Muscularis	0.895952	1.21333
PRSS16	0.22506	Esophagus_Muscularis	0.895952	1.21318
GYPC	0.22508	Esophagus_Muscularis	0.895952	1.21313
TK2	0.225151	Esophagus_Muscularis	0.895952	1.21294
TBRG1	0.22517	Esophagus_Muscularis	0.895952	-1.2129
ZFP3	0.225385	Esophagus_Muscularis	0.895952	-1.21233
TACR1	0.225635	Esophagus_Muscularis	0.895952	-1.21168
EGR1	0.225664	Esophagus_Muscularis	0.895952	-1.2116
FUCA1	0.225759	Esophagus_Muscularis	0.895952	1.21136
RP11-112J3.16	0.225793	Esophagus_Muscularis	0.895952	-1.21127
RHPN2	0.22594	Esophagus_Muscularis	0.895952	-1.21088
MRPL16	0.226074	Esophagus_Muscularis	0.895952	1.21053
MAP2	0.226077	Esophagus_Muscularis	0.895952	-1.21053
LINC01909	0.226231	Esophagus_Muscularis	0.895952	-1.21013
IRF2	0.226261	Esophagus_Muscularis	0.895952	-1.21005
WNK4	0.226293	Esophagus_Muscularis	0.895952	-1.20996
ROBO4	0.22658	Esophagus_Muscularis	0.895952	-1.20922
LINC01436	0.226589	Esophagus_Muscularis	0.895952	1.20919
RAB5B	0.226862	Esophagus_Muscularis	0.895952	-1.20848
QDPR	0.226912	Esophagus_Muscularis	0.895952	-1.20835
LINC01852	0.227027	Esophagus_Muscularis	0.895952	1.20805
CYP39A1	0.227077	Esophagus_Muscularis	0.895952	1.20792
ACTRT3	0.227127	Esophagus_Muscularis	0.895952	-1.20779
ARID2	0.227134	Esophagus_Muscularis	0.895952	1.20777
NME2	0.227242	Esophagus_Muscularis	0.895952	-1.20749
RDH13	0.227377	Esophagus_Muscularis	0.895952	1.20714
PHLDA3	0.227561	Esophagus_Muscularis	0.895952	1.20667
ABTB1	0.227643	Esophagus_Muscularis	0.895952	1.20645
RAD1	0.227776	Esophagus_Muscularis	0.895952	1.20611
RRP1	0.227806	Esophagus_Muscularis	0.895952	1.20603
RP11-307E17.8	0.227838	Esophagus_Muscularis	0.895952	-1.20595
HOXC9	0.227863	Esophagus_Muscularis	0.895952	1.20588
CTBS	0.227949	Esophagus_Muscularis	0.895952	-1.20566
UBL3	0.227969	Esophagus_Muscularis	0.895952	-1.20561
ZNF736	0.228037	Esophagus_Muscularis	0.895952	-1.20543
RRP9	0.228071	Esophagus_Muscularis	0.895952	1.20534
LINC01314	0.228154	Esophagus_Muscularis	0.895952	1.20513
RP11-408A13.4	0.228422	Esophagus_Muscularis	0.895952	1.20443
PAFAH1B3	0.228558	Esophagus_Muscularis	0.895952	-1.20408
ABCC2	0.228558	Esophagus_Muscularis	0.895952	1.20408
CDH13	0.22862	Esophagus_Muscularis	0.895952	-1.20392
LINC01828	0.228739	Esophagus_Muscularis	0.895952	1.20361
KCNAB2	0.228862	Esophagus_Muscularis	0.895952	1.2033
PECR	0.228879	Esophagus_Muscularis	0.895952	1.20325
ALG12	0.228896	Esophagus_Muscularis	0.895952	1.20321
HHAT	0.228928	Esophagus_Muscularis	0.895952	1.20312
HYKK	0.228937	Esophagus_Muscularis	0.895952	1.2031
ZNF888	0.228991	Esophagus_Muscularis	0.895952	1.20296
RP11-651P23.5	0.229114	Esophagus_Muscularis	0.895952	1.20264
CNGA1	0.229119	Esophagus_Muscularis	0.895952	-1.20263
TJP2	0.229145	Esophagus_Muscularis	0.895952	-1.20257
DDX56	0.229185	Esophagus_Muscularis	0.895952	1.20246
FAM71D	0.229197	Esophagus_Muscularis	0.895952	1.20243
MED15	0.229229	Esophagus_Muscularis	0.895952	1.20235
AADAT	0.229248	Esophagus_Muscularis	0.895952	-1.2023
CFAP53	0.229301	Esophagus_Muscularis	0.895952	-1.20216
CILP2	0.229411	Esophagus_Muscularis	0.895952	-1.20188
RNF20	0.229521	Esophagus_Muscularis	0.895952	-1.20159
IBA57	0.229575	Esophagus_Muscularis	0.895952	1.20146
DNAJC13	0.229739	Esophagus_Muscularis	0.895952	1.20103
MRTO4	0.229771	Esophagus_Muscularis	0.895952	-1.20095
FUT1	0.229807	Esophagus_Muscularis	0.895952	-1.20086
PAQR5	0.229824	Esophagus_Muscularis	0.895952	1.20081
RP1-292L20.3	0.229828	Esophagus_Muscularis	0.895952	1.2008
NECTIN2	0.230049	Esophagus_Muscularis	0.895952	-1.20023
PRMT3	0.230139	Esophagus_Muscularis	0.895952	-1.2
RP11-405M12.4	0.230181	Esophagus_Muscularis	0.895952	1.19989
RBP5	0.230203	Esophagus_Muscularis	0.895952	1.19984
CBR1	0.230343	Esophagus_Muscularis	0.895952	-1.19948
KDM8	0.23049	Esophagus_Muscularis	0.895952	1.1991
PARVA	0.230508	Esophagus_Muscularis	0.895952	1.19905
SSPO	0.23053	Esophagus_Muscularis	0.895952	1.19899
IDH3A	0.230546	Esophagus_Muscularis	0.895952	1.19895
REEP6	0.230615	Esophagus_Muscularis	0.895952	1.19878
ILK	0.230654	Esophagus_Muscularis	0.895952	-1.19868
AGPAT2	0.230716	Esophagus_Muscularis	0.895952	-1.19852
TMEM238	0.23084	Esophagus_Muscularis	0.895952	-1.1982
HMGN4	0.230853	Esophagus_Muscularis	0.895952	-1.19817
CKS2	0.230919	Esophagus_Muscularis	0.895952	1.19799
AC012442.6	0.230939	Esophagus_Muscularis	0.895952	-1.19794
NDUFB3	0.231071	Esophagus_Muscularis	0.895952	-1.1976
MIEN1	0.23121	Esophagus_Muscularis	0.895952	1.19725
NFIX	0.23125	Esophagus_Muscularis	0.895952	-1.19715
FAM110C	0.231252	Esophagus_Muscularis	0.895952	1.19714
KCNT2	0.231275	Esophagus_Muscularis	0.895952	-1.19708
ZNF211	0.23144	Esophagus_Muscularis	0.895952	1.19666
ARHGAP18	0.231475	Esophagus_Muscularis	0.895952	-1.19657
KB-1410C5.5	0.231509	Esophagus_Muscularis	0.895952	1.19648
RBM17	0.231511	Esophagus_Muscularis	0.895952	-1.19648
SAP130	0.231645	Esophagus_Muscularis	0.895952	1.19613
ALKBH1	0.231666	Esophagus_Muscularis	0.895952	1.19608
RP11-47L3.1	0.23173	Esophagus_Muscularis	0.895952	-1.19592
COQ4	0.231751	Esophagus_Muscularis	0.895952	-1.19586
CHN1	0.23176	Esophagus_Muscularis	0.895952	1.19584
CCL8	0.231909	Esophagus_Muscularis	0.895952	1.19545
MAP2K2	0.232048	Esophagus_Muscularis	0.895952	-1.1951
RIIAD1	0.232099	Esophagus_Muscularis	0.895952	-1.19497
ENTPD5	0.23211	Esophagus_Muscularis	0.895952	-1.19494
TCF7L1	0.23212	Esophagus_Muscularis	0.895952	-1.19492
TUBD1	0.232163	Esophagus_Muscularis	0.895952	1.19481
RP11-1C8.6	0.232228	Esophagus_Muscularis	0.895952	-1.19464
ILVBL	0.232382	Esophagus_Muscularis	0.895952	1.19424
APOBEC3G	0.232382	Esophagus_Muscularis	0.895952	1.19424
TMEM97	0.232431	Esophagus_Muscularis	0.895952	1.19412
CTC-459F4.3	0.232465	Esophagus_Muscularis	0.895952	1.19403
CTD-2553L13.10	0.232547	Esophagus_Muscularis	0.895952	1.19382
ULBP3	0.232687	Esophagus_Muscularis	0.895952	1.19347
CHMP7	0.232777	Esophagus_Muscularis	0.895952	1.19324
CEP170	0.232798	Esophagus_Muscularis	0.895952	1.19318
SYNJ2BP	0.232801	Esophagus_Muscularis	0.895952	-1.19317
MTCL1	0.232924	Esophagus_Muscularis	0.895952	-1.19286
RP11-111K18.2	0.232972	Esophagus_Muscularis	0.895952	1.19274
TPRG1L	0.233002	Esophagus_Muscularis	0.895952	-1.19266
RASSF8	0.233039	Esophagus_Muscularis	0.895952	1.19257
BPI	0.23304	Esophagus_Muscularis	0.895952	-1.19256
NSA2	0.233061	Esophagus_Muscularis	0.895952	-1.19251
C16orf46	0.23307	Esophagus_Muscularis	0.895952	1.19249
ATP6V0E1	0.23319	Esophagus_Muscularis	0.895952	-1.19218
HSD17B4	0.233241	Esophagus_Muscularis	0.895952	1.19205
BICC1	0.233345	Esophagus_Muscularis	0.895952	-1.19179
GOLGA8N	0.233369	Esophagus_Muscularis	0.895952	-1.19173
SLC31A1	0.233391	Esophagus_Muscularis	0.895952	1.19167
ZNF589	0.233424	Esophagus_Muscularis	0.895952	-1.19158
NCOA7	0.233557	Esophagus_Muscularis	0.895952	-1.19125
RP11-71L14.4	0.233751	Esophagus_Muscularis	0.895952	1.19075
SETD7	0.233925	Esophagus_Muscularis	0.895952	1.19031
CTD-2336O2.3	0.233929	Esophagus_Muscularis	0.895952	-1.1903
LRRC57	0.23394	Esophagus_Muscularis	0.895952	-1.19027
ZNF362	0.233964	Esophagus_Muscularis	0.895952	1.19021
CTD-2334D19.1	0.233974	Esophagus_Muscularis	0.895952	1.19018
CSRP2	0.233991	Esophagus_Muscularis	0.895952	-1.19014
RBM48	0.234153	Esophagus_Muscularis	0.895952	1.18973
ARMC12	0.234201	Esophagus_Muscularis	0.895952	1.18961
SLC22A9	0.234237	Esophagus_Muscularis	0.895952	-1.18951
STRN4	0.234365	Esophagus_Muscularis	0.895952	1.18919
FRAT2	0.234514	Esophagus_Muscularis	0.895952	1.18881
GNPTG	0.234611	Esophagus_Muscularis	0.895952	-1.18856
SLC39A5	0.234637	Esophagus_Muscularis	0.895952	-1.1885
DHRS4	0.234637	Esophagus_Muscularis	0.895952	1.1885
SEPT7-AS1	0.234669	Esophagus_Muscularis	0.895952	1.18842
TXNRD1	0.234687	Esophagus_Muscularis	0.895952	1.18837
RASAL3	0.23503	Esophagus_Muscularis	0.895952	1.1875
OPA3	0.23503	Esophagus_Muscularis	0.895952	-1.1875
PCSK9	0.23503	Esophagus_Muscularis	0.895952	1.1875
HMG20A	0.235032	Esophagus_Muscularis	0.895952	1.1875
C1D	0.23506	Esophagus_Muscularis	0.895952	-1.18742
RAD23B	0.235062	Esophagus_Muscularis	0.895952	-1.18742
NOS1	0.235091	Esophagus_Muscularis	0.895952	-1.18735
METRNL	0.235159	Esophagus_Muscularis	0.895952	1.18717
PPHLN1	0.235208	Esophagus_Muscularis	0.895952	1.18705
ADAT2	0.235229	Esophagus_Muscularis	0.895952	-1.187
MED16	0.23528	Esophagus_Muscularis	0.895952	1.18687
MLXIP	0.235327	Esophagus_Muscularis	0.895952	1.18675
ZNF28	0.100284	Pancreas	0.895954	1.64348
DCST1	0.100326	Pancreas	0.895954	1.64327
TOGARAM1	0.100387	Pancreas	0.895954	1.64298
LDB3	0.214466	Kidney_Cortex	0.895978	-1.24138
CENPN	0.214879	Kidney_Cortex	0.895978	1.24026
COQ3	0.214964	Kidney_Cortex	0.895978	1.24003
ARRDC3-AS1	0.215062	Kidney_Cortex	0.895978	1.23977
DMTN	0.215077	Kidney_Cortex	0.895978	-1.23973
OLFML1	0.215098	Kidney_Cortex	0.895978	1.23967
HS3ST3A1	0.215162	Kidney_Cortex	0.895978	-1.2395
TSPAN3	0.215184	Kidney_Cortex	0.895978	-1.23944
CD247	0.215212	Kidney_Cortex	0.895978	1.23936
HOXD1	0.215453	Kidney_Cortex	0.895978	1.23871
ZNF512B	0.215564	Kidney_Cortex	0.895978	1.23841
PHB2	0.215884	Kidney_Cortex	0.895978	-1.23755
DDX42	0.215935	Kidney_Cortex	0.895978	1.23741
TCP1	0.216006	Kidney_Cortex	0.895978	1.23722
TGFBRAP1	0.216048	Kidney_Cortex	0.895978	1.23711
IGFBP3	0.21629	Kidney_Cortex	0.895978	1.23645
MAPK1	0.216565	Kidney_Cortex	0.895978	-1.23571
MORN1	0.216601	Kidney_Cortex	0.895978	-1.23562
ACSF3	0.216683	Kidney_Cortex	0.895978	1.2354
ZNF502	0.216721	Kidney_Cortex	0.895978	-1.23529
SRP14	0.216816	Kidney_Cortex	0.895978	-1.23504
C12orf56	0.21683	Kidney_Cortex	0.895978	-1.235
AMOTL1	0.217023	Kidney_Cortex	0.895978	1.23448
CLN8	0.217057	Kidney_Cortex	0.895978	1.23439
COPG2	0.217096	Kidney_Cortex	0.895978	1.23429
LINC02185	0.217137	Kidney_Cortex	0.895978	-1.23418
ATP5G2	0.217137	Kidney_Cortex	0.895978	1.23418
NDUFB2	0.217156	Kidney_Cortex	0.895978	-1.23413
PAM16	0.217187	Kidney_Cortex	0.895978	1.23404
RRNAD1	0.217251	Kidney_Cortex	0.895978	-1.23387
ZNF257	0.217361	Kidney_Cortex	0.895978	1.23358
NUP37	0.217361	Kidney_Cortex	0.895978	-1.23358
LINC01547	0.217437	Kidney_Cortex	0.895978	1.23337
OSBPL6	0.217535	Kidney_Cortex	0.895978	-1.23311
FGF2	0.199492	Minor_Salivary_Gland	0.895982	1.283
ZNF667-AS1	0.199629	Minor_Salivary_Gland	0.895982	-1.28261
RP11-408A13.3	0.199759	Minor_Salivary_Gland	0.895982	1.28224
ZNF548	0.19978	Minor_Salivary_Gland	0.895982	1.28218
MRNIP	0.199825	Minor_Salivary_Gland	0.895982	-1.28205
TRIM38	0.199825	Minor_Salivary_Gland	0.895982	1.28205
ZNF720	0.199951	Minor_Salivary_Gland	0.895982	1.28169
PCED1A	0.200106	Minor_Salivary_Gland	0.895982	-1.28125
CSMD2	0.200256	Minor_Salivary_Gland	0.895982	1.28082
SIN3B	0.200275	Minor_Salivary_Gland	0.895982	1.28077
DNAJB14	0.200298	Minor_Salivary_Gland	0.895982	-1.2807
KRT81	0.200489	Minor_Salivary_Gland	0.895982	-1.28016
HRAT92	0.200577	Minor_Salivary_Gland	0.895982	1.27991
NOD1	0.200682	Minor_Salivary_Gland	0.895982	1.27961
Z83851.4	0.200752	Minor_Salivary_Gland	0.895982	1.27941
RIPK2	0.200752	Minor_Salivary_Gland	0.895982	-1.27941
ARHGEF26	0.200819	Minor_Salivary_Gland	0.895982	1.27922
LZTS3	0.200908	Minor_Salivary_Gland	0.895982	-1.27897
SOWAHC	0.201001	Minor_Salivary_Gland	0.895982	-1.27871
CACNA1I	0.201048	Minor_Salivary_Gland	0.895982	1.27857
TSC1	0.201285	Minor_Salivary_Gland	0.895982	1.2779
ADAM33	0.201297	Minor_Salivary_Gland	0.895982	-1.27787
RPL27A	0.201328	Minor_Salivary_Gland	0.895982	1.27778
RECQL4	0.201471	Minor_Salivary_Gland	0.895982	-1.27737
LRRC14	0.201471	Minor_Salivary_Gland	0.895982	1.27737
PITX3	0.201559	Minor_Salivary_Gland	0.895982	-1.27712
TM2D1	0.201594	Minor_Salivary_Gland	0.895982	-1.27702
RAB24	0.201745	Minor_Salivary_Gland	0.895982	-1.2766
CHIT1	0.201815	Minor_Salivary_Gland	0.895982	1.2764
HMOX2	0.202037	Minor_Salivary_Gland	0.895982	1.27577
FADS3	0.202103	Minor_Salivary_Gland	0.895982	1.27558
RCN1	0.202262	Minor_Salivary_Gland	0.895982	1.27513
RP3-466P17.1	0.202302	Minor_Salivary_Gland	0.895982	1.27502
FAM185A	0.202335	Minor_Salivary_Gland	0.895982	-1.27493
RP11-1082L8.3	0.202508	Minor_Salivary_Gland	0.895982	-1.27444
KCNC3	0.202554	Minor_Salivary_Gland	0.895982	1.27431
PSKH1	0.202582	Minor_Salivary_Gland	0.895982	-1.27423
DUSP10	0.202624	Minor_Salivary_Gland	0.895982	-1.27411
TCTN1	0.202673	Minor_Salivary_Gland	0.895982	-1.27397
CCDC96	0.202751	Minor_Salivary_Gland	0.895982	-1.27375
POLN	0.202779	Minor_Salivary_Gland	0.895982	-1.27368
ISCA2	0.20285	Minor_Salivary_Gland	0.895982	-1.27347
RP1-79C4.4	0.202896	Minor_Salivary_Gland	0.895982	-1.27335
POLE3	0.202907	Minor_Salivary_Gland	0.895982	-1.27331
ZNF662	0.202927	Minor_Salivary_Gland	0.895982	-1.27326
TMEM249	0.202945	Minor_Salivary_Gland	0.895982	1.27321
HRAT92	0.172255	Vagina	0.895988	1.36499
MIATNB	0.172296	Vagina	0.895988	-1.36486
PLAG1	0.245847	Brain_Frontal_Cortex_BA9	0.895989	1.1605
MRC2	0.245913	Brain_Frontal_Cortex_BA9	0.895989	-1.16033
AHCYL2	0.243339	Spleen	0.89599	1.16668
TIAF1	0.243345	Spleen	0.89599	-1.16667
KPNB1	0.172382	Vagina	0.895995	1.36459
EFL1	0.240918	Cells_Cultured_fibroblasts	0.896015	-1.17269
CTDP1	0.241173	Cells_Cultured_fibroblasts	0.896015	-1.17206
SLC7A11	0.241279	Cells_Cultured_fibroblasts	0.896015	-1.17179
RP11-116D17.4	0.241311	Cells_Cultured_fibroblasts	0.896015	-1.17172
EAF1	0.241427	Cells_Cultured_fibroblasts	0.896015	1.17143
NCSTN	0.241514	Cells_Cultured_fibroblasts	0.896015	-1.17121
LRPAP1	0.241556	Cells_Cultured_fibroblasts	0.896015	1.17111
RNF38	0.241558	Cells_Cultured_fibroblasts	0.896015	1.1711
MCAM	0.241573	Cells_Cultured_fibroblasts	0.896015	1.17106
ZNF418	0.241594	Cells_Cultured_fibroblasts	0.896015	-1.17101
TMEM177	0.241657	Cells_Cultured_fibroblasts	0.896015	1.17085
ADAMTS6	0.241666	Cells_Cultured_fibroblasts	0.896015	1.17083
SIRT4	0.241672	Cells_Cultured_fibroblasts	0.896015	-1.17082
RANBP17	0.170491	Skin_Sun_Exposed_Lower_leg	0.896017	1.37063
NOL8	0.170609	Skin_Sun_Exposed_Lower_leg	0.896017	-1.37025
PVRIG	0.170646	Skin_Sun_Exposed_Lower_leg	0.896017	-1.37013
FAM83H-AS1	0.170666	Skin_Sun_Exposed_Lower_leg	0.896017	1.37007
FGD4	0.170899	Skin_Sun_Exposed_Lower_leg	0.896017	-1.36932
SKA2	0.171094	Skin_Sun_Exposed_Lower_leg	0.896017	1.3687
DPF2	0.17118	Skin_Sun_Exposed_Lower_leg	0.896017	1.36842
RP11-148L24.1	0.171198	Skin_Sun_Exposed_Lower_leg	0.896017	1.36836
CASC3	0.171299	Skin_Sun_Exposed_Lower_leg	0.896017	-1.36804
ATP2C2	0.171313	Skin_Sun_Exposed_Lower_leg	0.896017	1.368
USP36	0.171349	Skin_Sun_Exposed_Lower_leg	0.896017	1.36788
SLFNL1	0.171402	Skin_Sun_Exposed_Lower_leg	0.896017	-1.36771
ADSSL1	0.171423	Skin_Sun_Exposed_Lower_leg	0.896017	1.36765
PRR33	0.171483	Skin_Sun_Exposed_Lower_leg	0.896017	-1.36745
IP6K1	0.171487	Skin_Sun_Exposed_Lower_leg	0.896017	1.36744
ABT1	0.171553	Skin_Sun_Exposed_Lower_leg	0.896017	1.36723
ADH7	0.171575	Skin_Sun_Exposed_Lower_leg	0.896017	-1.36716
POLI	0.171587	Skin_Sun_Exposed_Lower_leg	0.896017	-1.36712
SEC16B	0.171619	Skin_Sun_Exposed_Lower_leg	0.896017	1.36702
SLC10A2	0.171782	Skin_Sun_Exposed_Lower_leg	0.896017	1.3665
LIMD2	0.171795	Skin_Sun_Exposed_Lower_leg	0.896017	-1.36646
CTD-2553L13.10	0.172003	Skin_Sun_Exposed_Lower_leg	0.896017	1.36579
KIF1C	0.172042	Skin_Sun_Exposed_Lower_leg	0.896017	-1.36567
SKP2	0.172067	Skin_Sun_Exposed_Lower_leg	0.896017	-1.36559
ZNF451	0.172099	Skin_Sun_Exposed_Lower_leg	0.896017	-1.36549
CCDC24	0.172212	Skin_Sun_Exposed_Lower_leg	0.896017	1.36513
TOMM6	0.172263	Skin_Sun_Exposed_Lower_leg	0.896017	1.36497
ELOA	0.172265	Skin_Sun_Exposed_Lower_leg	0.896017	1.36496
L3HYPDH	0.17229	Skin_Sun_Exposed_Lower_leg	0.896017	1.36488
CAMKK2	0.172482	Skin_Sun_Exposed_Lower_leg	0.896017	-1.36427
CNOT3	0.172493	Skin_Sun_Exposed_Lower_leg	0.896017	1.36424
ORC2	0.172682	Skin_Sun_Exposed_Lower_leg	0.896017	1.36364
PPP1R36	0.172682	Skin_Sun_Exposed_Lower_leg	0.896017	-1.36364
EML3	0.172716	Skin_Sun_Exposed_Lower_leg	0.896017	-1.36353
SERPINE3	0.172724	Skin_Sun_Exposed_Lower_leg	0.896017	-1.3635
CCL5	0.172762	Skin_Sun_Exposed_Lower_leg	0.896017	1.36338
LINC00482	0.241818	Cells_Cultured_fibroblasts	0.896062	1.17045
AC006129.1	0.241832	Cells_Cultured_fibroblasts	0.896062	-1.17042
RASD1	0.199107	Brain_Caudate_basal_ganglia	0.896076	-1.2841
C9orf69	0.199235	Brain_Caudate_basal_ganglia	0.896076	-1.28373
ZNF543	0.199254	Brain_Caudate_basal_ganglia	0.896076	1.28368
DCTN4	0.183772	Brain_Substantia_nigra	0.896086	1.32923
EPB41L5	0.183987	Brain_Substantia_nigra	0.896086	1.32858
AC005013.5	0.184024	Brain_Substantia_nigra	0.896086	-1.32847
ERAP2	0.184024	Brain_Substantia_nigra	0.896086	-1.32847
ADAMTS14	0.184024	Brain_Substantia_nigra	0.896086	1.32847
IDH3A	0.230546	Cells_EBV-transformed_lymphocytes	0.8961	1.19895
DLK2	0.207728	Artery_Tibial	0.896102	1.25984
KLHL36	0.207763	Artery_Tibial	0.896102	-1.25974
CYB5R3	0.207928	Artery_Tibial	0.896102	1.25928
CNTRL	0.208003	Artery_Tibial	0.896102	1.25908
KIF27	0.208143	Artery_Tibial	0.896102	-1.25869
RAB7A	0.208297	Artery_Tibial	0.896102	-1.25826
MYLK3	0.208298	Artery_Tibial	0.896102	1.25826
TMIE	0.208368	Artery_Tibial	0.896102	-1.25806
POGZ	0.208368	Artery_Tibial	0.896102	1.25806
FAIM2	0.208433	Artery_Tibial	0.896102	-1.25788
RP11-93H24.3	0.208545	Artery_Tibial	0.896102	-1.25758
UGCG	0.208702	Artery_Tibial	0.896102	1.25714
ATP5O	0.208751	Artery_Tibial	0.896102	-1.25701
GSTA4	0.208809	Artery_Tibial	0.896102	-1.25685
MTHFR	0.208842	Artery_Tibial	0.896102	-1.25676
SLC15A2	0.208967	Artery_Tibial	0.896102	-1.25641
TEX10	0.209025	Artery_Tibial	0.896102	1.25625
TPBGL	0.209117	Artery_Tibial	0.896102	1.256
TUBG1	0.209363	Artery_Tibial	0.896102	-1.25532
ASCC3	0.20953	Artery_Tibial	0.896102	-1.25486
ATP5G3	0.209534	Artery_Tibial	0.896102	-1.25485
HSP90AA1	0.20972	Artery_Tibial	0.896102	-1.25434
CYBA	0.209722	Artery_Tibial	0.896102	1.25433
LIPI	0.209813	Artery_Tibial	0.896102	-1.25408
SKP1	0.209966	Artery_Tibial	0.896102	-1.25366
ADAMTS1	0.209979	Artery_Tibial	0.896102	-1.25362
SYNPO	0.209979	Artery_Tibial	0.896102	1.25362
GHRL	0.210016	Artery_Tibial	0.896102	1.25352
FAM170A	0.210106	Artery_Tibial	0.896102	1.25328
NRBF2	0.210121	Artery_Tibial	0.896102	1.25323
TXNDC16	0.210199	Artery_Tibial	0.896102	1.25302
ACVR1	0.210232	Artery_Tibial	0.896102	-1.25293
COL5A2	0.21024	Artery_Tibial	0.896102	-1.25291
CTD-2201E18.5	0.210241	Artery_Tibial	0.896102	1.2529
SFXN2	0.210311	Artery_Tibial	0.896102	1.25271
ZNF430	0.210319	Artery_Tibial	0.896102	1.25269
ZEB2	0.210443	Artery_Tibial	0.896102	1.25235
WASHC4	0.210566	Artery_Tibial	0.896102	1.25201
EP400NL	0.210581	Artery_Tibial	0.896102	1.25197
ARL17B	0.210681	Artery_Tibial	0.896102	1.2517
CTHRC1	0.210867	Artery_Tibial	0.896102	-1.25118
PIP	0.210983	Artery_Tibial	0.896102	-1.25087
CTC-448F2.4	0.211017	Artery_Tibial	0.896102	-1.25078
AAR2	0.211045	Artery_Tibial	0.896102	1.2507
PEX26	0.211125	Artery_Tibial	0.896102	-1.25048
PC	0.2113	Artery_Tibial	0.896102	1.25
S100P	0.2113	Artery_Tibial	0.896102	-1.25
CTB-133G6.1	0.211468	Artery_Tibial	0.896102	1.24954
CLEC16A	0.211519	Artery_Tibial	0.896102	1.2494
SCN4A	0.211644	Artery_Tibial	0.896102	1.24906
ANKRD6	0.211669	Artery_Tibial	0.896102	-1.24899
CYB5RL	0.211687	Artery_Tibial	0.896102	-1.24894
C1orf101	0.211746	Artery_Tibial	0.896102	-1.24878
PARP14	0.21177	Artery_Tibial	0.896102	-1.24871
GJB2	0.211778	Artery_Tibial	0.896102	-1.24869
NXN	0.211913	Artery_Tibial	0.896102	-1.24832
FYB	0.211956	Artery_Tibial	0.896102	1.2482
LIN7C	0.211967	Artery_Tibial	0.896102	1.24818
REXO4	0.211967	Artery_Tibial	0.896102	1.24818
ADAMTS3	0.212098	Artery_Tibial	0.896102	-1.24782
ECH1	0.212139	Artery_Tibial	0.896102	-1.24771
CCL14	0.212179	Artery_Tibial	0.896102	-1.2476
LIMS2	0.212305	Artery_Tibial	0.896102	-1.24725
TDRD7	0.212376	Artery_Tibial	0.896102	1.24706
NAA35	0.212472	Artery_Tibial	0.896102	-1.2468
SLC2A9	0.212494	Artery_Tibial	0.896102	-1.24674
RPN1	0.21251	Artery_Tibial	0.896102	1.24669
GPR141	0.21252	Artery_Tibial	0.896102	1.24667
TOMM20	0.212669	Artery_Tibial	0.896102	1.24626
ZNF3	0.212862	Artery_Tibial	0.896102	1.24573
C8orf59	0.212869	Artery_Tibial	0.896102	1.24571
PPRC1	0.213169	Artery_Tibial	0.896102	-1.2449
EPB41L3	0.2133	Artery_Tibial	0.896102	1.24454
SS18L1	0.213315	Artery_Tibial	0.896102	-1.2445
ALDH18A1	0.213451	Artery_Tibial	0.896102	-1.24413
SLC39A9	0.213524	Artery_Tibial	0.896102	1.24393
PAM16	0.213535	Artery_Tibial	0.896102	1.2439
NCOA7	0.213703	Artery_Tibial	0.896102	-1.24345
RP4-660H19.1	0.213713	Artery_Tibial	0.896102	1.24342
TSHZ1	0.213774	Artery_Tibial	0.896102	-1.24325
MED4	0.213808	Artery_Tibial	0.896102	1.24316
THAP2	0.213848	Artery_Tibial	0.896102	1.24305
AFAP1L2	0.213876	Artery_Tibial	0.896102	-1.24298
AC009014.3	0.213913	Artery_Tibial	0.896102	-1.24288
WDR46	0.213929	Artery_Tibial	0.896102	-1.24284
MRPL42	0.214061	Artery_Tibial	0.896102	1.24248
CCDC30	0.214164	Artery_Tibial	0.896102	1.2422
PPWD1	0.214193	Artery_Tibial	0.896102	1.24212
SHISA3	0.214203	Artery_Tibial	0.896102	-1.24209
MRPL36	0.214222	Artery_Tibial	0.896102	1.24204
E2F5	0.214326	Artery_Tibial	0.896102	1.24176
APOA1	0.214518	Artery_Tibial	0.896102	-1.24124
APOBEC3G	0.214645	Artery_Tibial	0.896102	1.24089
PEA15	0.214652	Artery_Tibial	0.896102	-1.24088
CENPN	0.214879	Artery_Tibial	0.896102	1.24026
NDUFS2	0.214976	Artery_Tibial	0.896102	-1.24
ARRDC3-AS1	0.215062	Artery_Tibial	0.896102	1.23977
TRIT1	0.215137	Artery_Tibial	0.896102	-1.23956
NCAPD2	0.215171	Artery_Tibial	0.896102	-1.23947
AC093627.9	0.215254	Artery_Tibial	0.896102	1.23925
PNISR	0.215289	Artery_Tibial	0.896102	-1.23915
SUGP2	0.21531	Artery_Tibial	0.896102	1.2391
TMEM261	0.215348	Artery_Tibial	0.896102	-1.23899
CENPU	0.215441	Artery_Tibial	0.896102	1.23874
HOXD1	0.215453	Artery_Tibial	0.896102	1.23871
ADGRE2	0.215495	Artery_Tibial	0.896102	1.2386
HPS3	0.215558	Artery_Tibial	0.896102	1.23843
DOK2	0.215593	Artery_Tibial	0.896102	-1.23833
SORL1	0.215619	Artery_Tibial	0.896102	1.23826
LSM3	0.215681	Artery_Tibial	0.896102	-1.2381
VPS11	0.215706	Artery_Tibial	0.896102	-1.23803
SQLE	0.215782	Artery_Tibial	0.896102	-1.23782
CFLAR	0.215801	Artery_Tibial	0.896102	1.23777
PRDX3	0.215935	Artery_Tibial	0.896102	1.23741
STARD3	0.215939	Artery_Tibial	0.896102	-1.2374
LINC00910	0.215977	Artery_Tibial	0.896102	1.2373
STAB1	0.216002	Artery_Tibial	0.896102	-1.23723
EFHB	0.216061	Artery_Tibial	0.896102	-1.23707
REXO2	0.19606	Stomach	0.896103	-1.29286
BAIAP2	0.188308	Colon_Sigmoid	0.896103	-1.3156
RP11-131L12.3	0.198728	Adipose_Subcutaneous	0.896108	1.28518
LONRF1	0.198733	Adipose_Subcutaneous	0.896108	-1.28517
RP11-285E23.2	0.158448	Heart_Atrial_Appendage	0.896111	1.41031
EXOC3	0.158518	Heart_Atrial_Appendage	0.896111	1.41007
PLEKHF2	0.158689	Heart_Atrial_Appendage	0.896111	1.40949
TBCK	0.15873	Heart_Atrial_Appendage	0.896111	1.40936
HPN	0.158843	Heart_Atrial_Appendage	0.896111	1.40898
NME5	0.158871	Heart_Atrial_Appendage	0.896111	-1.40888
MIATNB	0.158906	Heart_Atrial_Appendage	0.896111	-1.40876
AL161668.5	0.158906	Heart_Atrial_Appendage	0.896111	-1.40876
FAM160A1	0.158957	Heart_Atrial_Appendage	0.896111	-1.40859
AC004012.1	0.200861	Lung	0.896112	-1.2791
COCH	0.20093	Lung	0.896112	-1.27891
TMEM125	0.243916	smultixcan	0.896113	1.10257
TBX4	0.243947	smultixcan	0.896113	0.997497
AC131097.4	0.172228	Muscle_Skeletal	0.896117	-1.36508
ST8SIA1	0.172236	Muscle_Skeletal	0.896117	-1.36506
ELOA	0.172265	Muscle_Skeletal	0.896117	-1.36496
SLC12A4	0.243993	smultixcan	0.896127	0.813069
RELL1	0.249713	Esophagus_Gastroesophageal_Junction	0.89613	-1.15105
CDCA3	0.184451	Artery_Coronary	0.896132	1.32717
PRAM1	0.184507	Artery_Coronary	0.896132	-1.327
RP11-121A8.1	0.184597	Artery_Coronary	0.896132	1.32673
SLFNL1	0.184655	Artery_Coronary	0.896132	-1.32656
LARP1	0.201171	Lung	0.896133	1.27822
IQCE	0.201277	Lung	0.896133	-1.27792
FBXO30	0.201471	Lung	0.896133	-1.27737
PITX3	0.201559	Lung	0.896133	-1.27712
MPZL3	0.201588	Lung	0.896133	-1.27704
TMEM9B	0.201626	Lung	0.896133	1.27693
LINC01168	0.201632	Lung	0.896133	-1.27692
ST8SIA1	0.201704	Lung	0.896133	-1.27671
RAB24	0.201745	Lung	0.896133	-1.2766
SH3D21	0.201745	Lung	0.896133	-1.2766
RNPEP	0.201904	Lung	0.896133	1.27615
FADS3	0.202103	Lung	0.896133	-1.27558
GNPTAB	0.202138	Lung	0.896133	-1.27548
POLI	0.202174	Lung	0.896133	-1.27538
POLR2C	0.202227	Lung	0.896133	1.27523
HDAC11	0.202363	Lung	0.896133	1.27485
CACNB2	0.202386	Lung	0.896133	1.27478
STAT5B	0.202389	Lung	0.896133	1.27477
LVRN	0.202483	Lung	0.896133	1.27451
HSBP1	0.202525	Lung	0.896133	1.27439
PSKH1	0.202582	Lung	0.896133	-1.27423
PHACTR1	0.202642	Lung	0.896133	1.27406
WDR75	0.202645	Lung	0.896133	1.27405
EPB41L3	0.202766	Lung	0.896133	1.27371
LIMCH1	0.202785	Lung	0.896133	1.27366
FAM64A	0.202821	Lung	0.896133	1.27355
CCDC121	0.202868	Lung	0.896133	-1.27342
RBM11	0.202943	Lung	0.896133	1.27321
PCYOX1L	0.202961	Lung	0.896133	-1.27316
FOXL2	0.216158	Artery_Tibial	0.896153	-1.23681
ZDHHC4	0.216217	Artery_Tibial	0.896153	-1.23665
TMEM106C	0.203187	Small_Intestine_Terminal_Ileum	0.896154	1.27252
RBM11	0.203334	Small_Intestine_Terminal_Ileum	0.896154	1.27211
GGPS1	0.203576	Small_Intestine_Terminal_Ileum	0.896154	-1.27143
KLK7	0.203622	Small_Intestine_Terminal_Ileum	0.896154	1.2713
PSMB5	0.203637	Small_Intestine_Terminal_Ileum	0.896154	1.27126
SERPINB8	0.203716	Small_Intestine_Terminal_Ileum	0.896154	1.27104
RP13-735L24.1	0.203844	Small_Intestine_Terminal_Ileum	0.896154	1.27068
CARMIL3	0.203874	Small_Intestine_Terminal_Ileum	0.896154	-1.27059
DCAF8	0.204059	Small_Intestine_Terminal_Ileum	0.896154	1.27007
SLC25A37	0.204178	Small_Intestine_Terminal_Ileum	0.896154	1.26974
SPOCK3	0.204205	Small_Intestine_Terminal_Ileum	0.896154	1.26966
DDX10	0.20432	Small_Intestine_Terminal_Ileum	0.896154	1.26934
LMF1	0.204408	Small_Intestine_Terminal_Ileum	0.896154	1.26909
KCNC3	0.204446	Small_Intestine_Terminal_Ileum	0.896154	1.26899
PCDHB7	0.204684	Small_Intestine_Terminal_Ileum	0.896154	-1.26832
ARF3	0.204685	Small_Intestine_Terminal_Ileum	0.896154	1.26832
USP35	0.204718	Small_Intestine_Terminal_Ileum	0.896154	-1.26822
CDK20	0.204768	Small_Intestine_Terminal_Ileum	0.896154	1.26808
RGS1	0.204798	Small_Intestine_Terminal_Ileum	0.896154	-1.268
CENPU	0.204897	Small_Intestine_Terminal_Ileum	0.896154	1.26772
DMTN	0.205111	Small_Intestine_Terminal_Ileum	0.896154	-1.26712
GJB2	0.20515	Small_Intestine_Terminal_Ileum	0.896154	-1.26702
SCOC	0.205189	Small_Intestine_Terminal_Ileum	0.896154	1.26691
IFT43	0.205275	Small_Intestine_Terminal_Ileum	0.896154	-1.26667
KIAA0907	0.205275	Small_Intestine_Terminal_Ileum	0.896154	1.26667
EFNB3	0.205367	Small_Intestine_Terminal_Ileum	0.896154	1.26641
MAFB	0.20551	Small_Intestine_Terminal_Ileum	0.896154	-1.26601
MYL12B	0.205528	Small_Intestine_Terminal_Ileum	0.896154	1.26596
HSPA13	0.205608	Small_Intestine_Terminal_Ileum	0.896154	-1.26573
NUP133	0.205762	Small_Intestine_Terminal_Ileum	0.896154	1.26531
RAB35	0.205833	Small_Intestine_Terminal_Ileum	0.896154	1.26511
RP11-439C15.5	0.205977	Small_Intestine_Terminal_Ileum	0.896154	1.26471
CXCL10	0.205977	Small_Intestine_Terminal_Ileum	0.896154	1.26471
KLHL9	0.206023	Small_Intestine_Terminal_Ileum	0.896154	-1.26458
AMOTL1	0.206168	Small_Intestine_Terminal_Ileum	0.896154	1.26417
ANKIB1	0.206252	Small_Intestine_Terminal_Ileum	0.896154	-1.26394
ZNF408	0.206316	Small_Intestine_Terminal_Ileum	0.896154	-1.26376
FBXO34	0.206383	Small_Intestine_Terminal_Ileum	0.896154	1.26357
ULK3	0.206405	Small_Intestine_Terminal_Ileum	0.896154	1.26351
CYHR1	0.206461	Small_Intestine_Terminal_Ileum	0.896154	-1.26336
ABCC2	0.206515	Small_Intestine_Terminal_Ileum	0.896154	1.26321
BBOF1	0.206532	Small_Intestine_Terminal_Ileum	0.896154	1.26316
GTF3C5	0.206571	Small_Intestine_Terminal_Ileum	0.896154	1.26305
PDXP	0.206575	Small_Intestine_Terminal_Ileum	0.896154	1.26304
KRT36	0.206753	Small_Intestine_Terminal_Ileum	0.896154	1.26254
TNNI3	0.206774	Small_Intestine_Terminal_Ileum	0.896154	1.26248
BST1	0.206879	Small_Intestine_Terminal_Ileum	0.896154	1.2622
UBQLN1	0.206987	Small_Intestine_Terminal_Ileum	0.896154	1.26189
HAUS5	0.207151	Small_Intestine_Terminal_Ileum	0.896154	-1.26144
DFFB	0.207192	Small_Intestine_Terminal_Ileum	0.896154	1.26132
CXCR2	0.207356	Small_Intestine_Terminal_Ileum	0.896154	-1.26087
CLN8	0.207426	Small_Intestine_Terminal_Ileum	0.896154	1.26068
FBXO38	0.207428	Small_Intestine_Terminal_Ileum	0.896154	1.26067
RAC1	0.207448	Small_Intestine_Terminal_Ileum	0.896154	-1.26061
RRP9	0.207513	Small_Intestine_Terminal_Ileum	0.896154	1.26043
RPL22L1	0.207628	Small_Intestine_Terminal_Ileum	0.896154	-1.26012
BCAS1	0.20765	Small_Intestine_Terminal_Ileum	0.896154	1.26005
KLB	0.207669	Small_Intestine_Terminal_Ileum	0.896154	1.26
DLK2	0.207728	Small_Intestine_Terminal_Ileum	0.896154	1.25984
NR1D2	0.207881	Small_Intestine_Terminal_Ileum	0.896154	1.25941
FKBP4	0.207918	Small_Intestine_Terminal_Ileum	0.896154	1.25931
MPZL3	0.207987	Small_Intestine_Terminal_Ileum	0.896154	-1.25912
TICAM1	0.208033	Small_Intestine_Terminal_Ileum	0.896154	1.25899
WBSCR22	0.208083	Small_Intestine_Terminal_Ileum	0.896154	1.25886
CTC-459F4.1	0.208137	Small_Intestine_Terminal_Ileum	0.896154	1.2587
CATSPERB	0.208296	Small_Intestine_Terminal_Ileum	0.896154	-1.25826
LRRC71	0.208321	Small_Intestine_Terminal_Ileum	0.896154	1.2582
CMPK1	0.208368	Small_Intestine_Terminal_Ileum	0.896154	-1.25806
POGZ	0.208368	Small_Intestine_Terminal_Ileum	0.896154	1.25806
TMIE	0.208368	Small_Intestine_Terminal_Ileum	0.896154	1.25806
SCGB3A1	0.10053	Pancreas	0.896161	-1.64229
SMIM4	0.100566	Pancreas	0.896161	1.64212
TRIT1	0.199455	Brain_Caudate_basal_ganglia	0.896165	-1.28311
PNMA2	0.199455	Brain_Caudate_basal_ganglia	0.896165	1.28311
CYB5A	0.199567	Brain_Caudate_basal_ganglia	0.896165	1.28279
ODF2L	0.199577	Brain_Caudate_basal_ganglia	0.896165	1.28276
PXDC1	0.216357	Artery_Tibial	0.896171	1.23627
PMM1	0.216375	Artery_Tibial	0.896171	1.23622
CCZ1B	0.216815	Artery_Tibial	0.896171	1.23504
RSPRY1	0.216907	Artery_Tibial	0.896171	1.23479
HFM1	0.216936	Artery_Tibial	0.896171	1.23472
ABT1	0.216957	Artery_Tibial	0.896171	1.23466
SLC43A2	0.217015	Artery_Tibial	0.896171	-1.2345
AMOTL1	0.217023	Artery_Tibial	0.896171	1.23448
GAMT	0.217148	Artery_Tibial	0.896171	1.23415
NBPF19	0.217157	Artery_Tibial	0.896171	-1.23412
ARL3	0.217187	Artery_Tibial	0.896171	1.23404
ISG20L2	0.217251	Artery_Tibial	0.896171	1.23387
SNX1	0.217273	Artery_Tibial	0.896171	1.23381
RP11-584P21.2	0.21731	Artery_Tibial	0.896171	1.23371
SHE	0.217361	Artery_Tibial	0.896171	1.23358
EPHA5	0.21737	Artery_Tibial	0.896171	-1.23355
RP11-418H16.1	0.217491	Artery_Tibial	0.896171	-1.23323
AGRN	0.217593	Artery_Tibial	0.896171	-1.23295
STK40	0.217619	Artery_Tibial	0.896171	-1.23288
RP11-115N4.1	0.217653	Artery_Tibial	0.896171	-1.23279
PKNOX2	0.244099	smultixcan	0.896206	0.503358
IDUA	0.244106	smultixcan	0.896206	0.0536894
DHX9	0.244138	smultixcan	0.896206	-1.16471
ZBTB42	0.168308	Adipose_Visceral_Omentum	0.896221	1.37766
METTL4	0.168401	Adipose_Visceral_Omentum	0.896221	1.37736
ZNF664	0.16857	Adipose_Visceral_Omentum	0.896221	-1.37681
EEA1	0.168659	Adipose_Visceral_Omentum	0.896221	1.37652
CABLES1	0.168715	Adipose_Visceral_Omentum	0.896221	-1.37634
STRN	0.168736	Adipose_Visceral_Omentum	0.896221	1.37628
GCNT1	0.169008	Adipose_Visceral_Omentum	0.896221	-1.3754
TLR6	0.169131	Adipose_Visceral_Omentum	0.896221	-1.375
GPR27	0.169235	Adipose_Visceral_Omentum	0.896221	1.37467
LINC00662	0.169257	Adipose_Visceral_Omentum	0.896221	-1.3746
ADCY4	0.169288	Adipose_Visceral_Omentum	0.896221	-1.37449
ANKRD45	0.169355	Adipose_Visceral_Omentum	0.896221	1.37428
GPR161	0.169387	Adipose_Visceral_Omentum	0.896221	-1.37418
UGP2	0.169402	Adipose_Visceral_Omentum	0.896221	1.37413
AC006272.2	0.16941	Adipose_Visceral_Omentum	0.896221	1.3741
ZBTB26	0.169592	Adipose_Visceral_Omentum	0.896221	1.37352
GPR137C	0.169599	Adipose_Visceral_Omentum	0.896221	1.37349
PPIB	0.169827	Adipose_Visceral_Omentum	0.896221	1.37276
ZNF253	0.169893	Adipose_Visceral_Omentum	0.896221	-1.37255
CTB-88F18.5	0.169893	Adipose_Visceral_Omentum	0.896221	-1.37255
PARK2	0.169948	Adipose_Visceral_Omentum	0.896221	-1.37237
IDH1	0.169972	Adipose_Visceral_Omentum	0.896221	1.37229
SLC4A7	0.169982	Adipose_Visceral_Omentum	0.896221	1.37226
ZNF563	0.170003	Adipose_Visceral_Omentum	0.896221	1.37219
NT5M	0.170014	Adipose_Visceral_Omentum	0.896221	-1.37216
SLC28A3	0.170442	Adipose_Visceral_Omentum	0.896221	-1.37079
POLD2	0.170543	Adipose_Visceral_Omentum	0.896221	1.37046
WNT2B	0.170571	Adipose_Visceral_Omentum	0.896221	1.37037
FAM83H-AS1	0.170666	Adipose_Visceral_Omentum	0.896221	1.37007
RP11-442O1.3	0.170709	Adipose_Visceral_Omentum	0.896221	-1.36993
RRNAD1	0.170714	Adipose_Visceral_Omentum	0.896221	1.36991
HOXA9	0.17076	Adipose_Visceral_Omentum	0.896221	-1.36977
LINC01678	0.170803	Adipose_Visceral_Omentum	0.896221	1.36963
CD96	0.170823	Adipose_Visceral_Omentum	0.896221	1.36957
MASTL	0.171159	Adipose_Visceral_Omentum	0.896221	-1.36849
DPF2	0.17118	Adipose_Visceral_Omentum	0.896221	1.36842
TMEM140	0.171255	Adipose_Visceral_Omentum	0.896221	1.36818
MRPS24	0.171336	Adipose_Visceral_Omentum	0.896221	-1.36792
IP6K1	0.171487	Adipose_Visceral_Omentum	0.896221	1.36744
RBL1	0.171521	Adipose_Visceral_Omentum	0.896221	1.36733
TBC1D8-AS1	0.171551	Adipose_Visceral_Omentum	0.896221	1.36724
ABT1	0.171553	Adipose_Visceral_Omentum	0.896221	1.36723
THOC5	0.171631	Adipose_Visceral_Omentum	0.896221	-1.36698
CYBA	0.171664	Adipose_Visceral_Omentum	0.896221	1.36688
TCN1	0.171744	Adipose_Visceral_Omentum	0.896221	1.36662
CCDC6	0.17179	Adipose_Visceral_Omentum	0.896221	1.36647
CTD-2553L13.10	0.172003	Adipose_Visceral_Omentum	0.896221	-1.36579
MRPS26	0.172244	Adipose_Visceral_Omentum	0.896221	-1.36503
APOBEC3F	0.172265	Adipose_Visceral_Omentum	0.896221	1.36496
REEP3	0.172338	Adipose_Visceral_Omentum	0.896221	1.36473
MVD	0.172366	Adipose_Visceral_Omentum	0.896221	-1.36464
CRLS1	0.172367	Adipose_Visceral_Omentum	0.896221	1.36464
2024-03-07	0.172553	Adipose_Visceral_Omentum	0.896221	-1.36405
SPRY1	0.172682	Adipose_Visceral_Omentum	0.896221	-1.36364
ORC2	0.172682	Adipose_Visceral_Omentum	0.896221	1.36364
SERTAD2	0.172698	Adipose_Visceral_Omentum	0.896221	1.36359
MED18	0.172749	Adipose_Visceral_Omentum	0.896221	1.36342
ARSA	0.172835	Adipose_Visceral_Omentum	0.896221	1.36315
ATP1B1	0.173059	Adipose_Visceral_Omentum	0.896221	1.36244
HES6	0.173072	Adipose_Visceral_Omentum	0.896221	1.3624
CDKL3	0.173121	Adipose_Visceral_Omentum	0.896221	1.36224
TM4SF19	0.173194	Adipose_Visceral_Omentum	0.896221	1.36201
DST	0.173241	Adipose_Visceral_Omentum	0.896221	1.36186
NT5DC3	0.173291	Adipose_Visceral_Omentum	0.896221	1.3617
LA16c-352F7.1	0.173482	Adipose_Visceral_Omentum	0.896221	1.3611
C1orf56	0.173531	Adipose_Visceral_Omentum	0.896221	1.36095
LINC01055	0.17359	Adipose_Visceral_Omentum	0.896221	-1.36076
RRP7A	0.17367	Adipose_Visceral_Omentum	0.896221	-1.36051
FCRL5	0.173683	Adipose_Visceral_Omentum	0.896221	1.36047
SLC4A1	0.173742	Adipose_Visceral_Omentum	0.896221	-1.36028
GNAI1	0.173745	Adipose_Visceral_Omentum	0.896221	-1.36027
SP3	0.173762	Adipose_Visceral_Omentum	0.896221	-1.36022
LINC01515	0.17379	Adipose_Visceral_Omentum	0.896221	-1.36013
C21orf58	0.173987	Adipose_Visceral_Omentum	0.896221	1.3595
S1PR3	0.173995	Adipose_Visceral_Omentum	0.896221	-1.35948
MAP1LC3B	0.174016	Adipose_Visceral_Omentum	0.896221	-1.35941
RHCG	0.174097	Adipose_Visceral_Omentum	0.896221	-1.35915
RP13-735L24.1	0.174103	Adipose_Visceral_Omentum	0.896221	1.35914
ZNF667-AS1	0.174184	Adipose_Visceral_Omentum	0.896221	-1.35888
KDELR2	0.174275	Adipose_Visceral_Omentum	0.896221	1.35859
LPCAT3	0.174374	Adipose_Visceral_Omentum	0.896221	-1.35828
RP11-738E22.3	0.174552	Adipose_Visceral_Omentum	0.896221	1.35772
NHLRC1	0.174582	Adipose_Visceral_Omentum	0.896221	1.35763
C14orf166	0.174633	Adipose_Visceral_Omentum	0.896221	1.35747
RAE1	0.174705	Adipose_Visceral_Omentum	0.896221	1.35724
PEX12	0.174782	Adipose_Visceral_Omentum	0.896221	-1.357
KB-208E9.1	0.174891	Adipose_Visceral_Omentum	0.896221	-1.35665
HOOK1	0.174912	Adipose_Visceral_Omentum	0.896221	-1.35659
CLIP2	0.174961	Adipose_Visceral_Omentum	0.896221	1.35644
TMEM186	0.175047	Adipose_Visceral_Omentum	0.896221	1.35616
KLK6	0.17508	Adipose_Visceral_Omentum	0.896221	-1.35606
RP1-136B1.1	0.175141	Adipose_Visceral_Omentum	0.896221	-1.35587
APOL4	0.175357	Adipose_Visceral_Omentum	0.896221	-1.35519
RP11-158H5.7	0.175486	Adipose_Visceral_Omentum	0.896221	-1.35479
HSD17B1	0.175513	Adipose_Visceral_Omentum	0.896221	-1.3547
PKD2	0.175523	Adipose_Visceral_Omentum	0.896221	1.35467
APRT	0.175529	Adipose_Visceral_Omentum	0.896221	-1.35465
NIPAL1	0.175543	Adipose_Visceral_Omentum	0.896221	-1.35461
THYN1	0.175613	Adipose_Visceral_Omentum	0.896221	-1.35439
TSNAX	0.175683	Adipose_Visceral_Omentum	0.896221	1.35417
TRAPPC4	0.175724	Adipose_Visceral_Omentum	0.896221	-1.35404
HMGN4	0.175761	Adipose_Visceral_Omentum	0.896221	-1.35392
CTBS	0.175867	Adipose_Visceral_Omentum	0.896221	-1.35359
CSTF2T	0.175925	Adipose_Visceral_Omentum	0.896221	1.35341
MOCOS	0.17594	Adipose_Visceral_Omentum	0.896221	1.35336
SPRED3	0.175962	Adipose_Visceral_Omentum	0.896221	-1.35329
AKR1E2	0.175965	Adipose_Visceral_Omentum	0.896221	-1.35329
PCSK5	0.176	Adipose_Visceral_Omentum	0.896221	1.35317
NUP43	0.176062	Adipose_Visceral_Omentum	0.896221	1.35298
ZNF800	0.176183	Adipose_Visceral_Omentum	0.896221	-1.3526
LINC00663	0.176232	Adipose_Visceral_Omentum	0.896221	1.35245
PHLPP2	0.176269	Adipose_Visceral_Omentum	0.896221	-1.35233
DGKE	0.176288	Adipose_Visceral_Omentum	0.896221	-1.35227
RP11-93H24.3	0.208545	Small_Intestine_Terminal_Ileum	0.896236	-1.25758
SLC37A1	0.208702	Small_Intestine_Terminal_Ileum	0.896236	1.25714
PFAS	0.208909	Small_Intestine_Terminal_Ileum	0.896236	1.25657
FAM120B	0.208919	Small_Intestine_Terminal_Ileum	0.896236	-1.25654
NDFIP1	0.208933	Small_Intestine_Terminal_Ileum	0.896236	1.25651
GTPBP1	0.208949	Small_Intestine_Terminal_Ileum	0.896236	1.25646
GPLD1	0.209107	Small_Intestine_Terminal_Ileum	0.896236	-1.25602
LINC00923	0.209248	Small_Intestine_Terminal_Ileum	0.896236	-1.25563
GLCE	0.209305	Small_Intestine_Terminal_Ileum	0.896236	1.25548
TUBG1	0.209363	Small_Intestine_Terminal_Ileum	0.896236	-1.25532
SLC31A1	0.209457	Small_Intestine_Terminal_Ileum	0.896236	-1.25506
CFAP53	0.209467	Small_Intestine_Terminal_Ileum	0.896236	1.25503
BNC2	0.209549	Small_Intestine_Terminal_Ileum	0.896236	-1.25481
KCTD21	0.209585	Small_Intestine_Terminal_Ileum	0.896236	1.25471
ALDH8A1	0.20976	Small_Intestine_Terminal_Ileum	0.896236	-1.25423
CHAC2	0.209776	Small_Intestine_Terminal_Ileum	0.896236	-1.25418
SYNPO	0.209979	Small_Intestine_Terminal_Ileum	0.896236	-1.25362
ACVR1	0.210232	Small_Intestine_Terminal_Ileum	0.896236	-1.25293
ZNF430	0.210319	Small_Intestine_Terminal_Ileum	0.896236	1.25269
FLG2	0.21034	Small_Intestine_Terminal_Ileum	0.896236	-1.25263
ZEB2	0.210443	Small_Intestine_Terminal_Ileum	0.896236	1.25235
C7orf49	0.210508	Small_Intestine_Terminal_Ileum	0.896236	-1.25217
REEP6	0.210624	Small_Intestine_Terminal_Ileum	0.896236	1.25185
DGKG	0.210867	Small_Intestine_Terminal_Ileum	0.896236	1.25118
CTHRC1	0.210867	Small_Intestine_Terminal_Ileum	0.896236	-1.25118
STARD9	0.210896	Small_Intestine_Terminal_Ileum	0.896236	1.25111
YBX3	0.210991	Small_Intestine_Terminal_Ileum	0.896236	1.25085
CYP3A4	0.211013	Small_Intestine_Terminal_Ileum	0.896236	-1.25078
AAR2	0.211045	Small_Intestine_Terminal_Ileum	0.896236	1.2507
GABARAPL1	0.211299	Small_Intestine_Terminal_Ileum	0.896236	1.25
PC	0.2113	Small_Intestine_Terminal_Ileum	0.896236	1.25
TMEM50B	0.2113	Small_Intestine_Terminal_Ileum	0.896236	-1.25
TMOD3	0.211303	Small_Intestine_Terminal_Ileum	0.896236	-1.24999
RP11-13K12.5	0.211593	Small_Intestine_Terminal_Ileum	0.896236	-1.2492
PDCD10	0.211593	Small_Intestine_Terminal_Ileum	0.896236	1.2492
ARHGEF16	0.211854	Small_Intestine_Terminal_Ileum	0.896236	-1.24848
ACADM	0.21186	Small_Intestine_Terminal_Ileum	0.896236	-1.24847
STX3	0.211914	Small_Intestine_Terminal_Ileum	0.896236	-1.24832
RP4-781K5.6	0.211967	Small_Intestine_Terminal_Ileum	0.896236	1.24818
TRAPPC12	0.211967	Small_Intestine_Terminal_Ileum	0.896236	-1.24818
SLC2A5	0.212	Small_Intestine_Terminal_Ileum	0.896236	-1.24809
RFX3-AS1	0.212062	Small_Intestine_Terminal_Ileum	0.896236	1.24791
STUM	0.212376	Small_Intestine_Terminal_Ileum	0.896236	1.24706
LINC01515	0.212376	Small_Intestine_Terminal_Ileum	0.896236	-1.24706
TDRD7	0.212376	Small_Intestine_Terminal_Ileum	0.896236	-1.24706
AZI2	0.212407	Small_Intestine_Terminal_Ileum	0.896236	1.24698
GPR141	0.21252	Small_Intestine_Terminal_Ileum	0.896236	1.24667
RP11-314C16.1	0.212582	Small_Intestine_Terminal_Ileum	0.896236	1.2465
LGALS3BP	0.2126	Small_Intestine_Terminal_Ileum	0.896236	-1.24645
RP11-436K8.1	0.212601	Small_Intestine_Terminal_Ileum	0.896236	-1.24645
SLAMF8	0.212608	Small_Intestine_Terminal_Ileum	0.896236	-1.24643
KBTBD11	0.212682	Small_Intestine_Terminal_Ileum	0.896236	1.24623
ART5	0.212712	Small_Intestine_Terminal_Ileum	0.896236	1.24614
RAB17	0.21273	Small_Intestine_Terminal_Ileum	0.896236	1.24609
LINC01725	0.212741	Small_Intestine_Terminal_Ileum	0.896236	-1.24606
FAM110D	0.212777	Small_Intestine_Terminal_Ileum	0.896236	-1.24596
RGS17	0.212951	Small_Intestine_Terminal_Ileum	0.896236	-1.24549
KCNG1	0.213039	Small_Intestine_Terminal_Ileum	0.896236	-1.24525
TM9SF2	0.213208	Small_Intestine_Terminal_Ileum	0.896236	-1.24479
LRRC57	0.213235	Small_Intestine_Terminal_Ileum	0.896236	-1.24472
ZNF549	0.213277	Small_Intestine_Terminal_Ileum	0.896236	-1.2446
C19orf24	0.213431	Small_Intestine_Terminal_Ileum	0.896236	1.24419
GNB2	0.213487	Small_Intestine_Terminal_Ileum	0.896236	-1.24403
RP11-314C9.2	0.213535	Small_Intestine_Terminal_Ileum	0.896236	-1.2439
UPF2	0.213609	Small_Intestine_Terminal_Ileum	0.896236	-1.2437
CCND1	0.21368	Small_Intestine_Terminal_Ileum	0.896236	1.24351
NCOA7	0.213703	Small_Intestine_Terminal_Ileum	0.896236	-1.24345
RP11-799B12.4	0.21372	Small_Intestine_Terminal_Ileum	0.896236	-1.2434
LINC01133	0.213729	Small_Intestine_Terminal_Ileum	0.896236	1.24338
ROS1	0.213778	Small_Intestine_Terminal_Ileum	0.896236	-1.24324
KCNN4	0.223455	Esophagus_Mucosa	0.896238	1.21739
EID3	0.223504	Esophagus_Mucosa	0.896238	1.21726
PTPRN	0.195443	Pituitary	0.896251	1.29464
ASAH2	0.172878	Skin_Sun_Exposed_Lower_leg	0.896264	1.36301
MTRNR2L4	0.224219	Brain_Nucleus_accumbens_basal_ganglia	0.896267	-1.21538
WAC	0.192377	Brain_Cerebellum	0.896268	-1.30358
CAPN5	0.192422	Brain_Cerebellum	0.896268	-1.30345
ALDH1A1	0.203063	Lung	0.896274	-1.27287
C5orf15	0.186297	Brain_Hippocampus	0.896287	-1.32161
TDG	0.224318	Brain_Nucleus_accumbens_basal_ganglia	0.896314	1.21513
PYROXD1	0.224385	Brain_Nucleus_accumbens_basal_ganglia	0.896314	-1.21495
C12orf65	0.22456	Brain_Nucleus_accumbens_basal_ganglia	0.896314	1.21449
PSG8-AS1	0.224639	Brain_Nucleus_accumbens_basal_ganglia	0.896314	-1.21429
RPP14	0.224797	Brain_Nucleus_accumbens_basal_ganglia	0.896314	1.21387
ABCC10	0.224928	Brain_Nucleus_accumbens_basal_ganglia	0.896314	-1.21353
SYT10	0.224942	Brain_Nucleus_accumbens_basal_ganglia	0.896314	1.21349
HKDC1	0.224954	Brain_Nucleus_accumbens_basal_ganglia	0.896314	1.21346
PARP15	0.22504	Brain_Nucleus_accumbens_basal_ganglia	0.896314	-1.21324
SPIDR	0.225119	Brain_Nucleus_accumbens_basal_ganglia	0.896314	1.21303
MYLK3	0.225193	Brain_Nucleus_accumbens_basal_ganglia	0.896314	1.21283
CCDC122	0.225219	Brain_Nucleus_accumbens_basal_ganglia	0.896314	-1.21277
YPEL5	0.225466	Brain_Nucleus_accumbens_basal_ganglia	0.896314	-1.21212
ZNF25	0.225466	Brain_Nucleus_accumbens_basal_ganglia	0.896314	-1.21212
CLEC2D	0.225507	Brain_Nucleus_accumbens_basal_ganglia	0.896314	-1.21201
EGR1	0.225664	Brain_Nucleus_accumbens_basal_ganglia	0.896314	-1.2116
LINC01909	0.225689	Brain_Nucleus_accumbens_basal_ganglia	0.896314	-1.21154
TENM2	0.225749	Brain_Nucleus_accumbens_basal_ganglia	0.896314	-1.21138
VTA1	0.225766	Brain_Nucleus_accumbens_basal_ganglia	0.896314	-1.21134
YIPF1	0.22589	Brain_Nucleus_accumbens_basal_ganglia	0.896314	-1.21101
SFT2D2	0.22594	Brain_Nucleus_accumbens_basal_ganglia	0.896314	1.21088
ACTR1B	0.226077	Brain_Nucleus_accumbens_basal_ganglia	0.896314	-1.21053
EXOC3	0.226151	Brain_Nucleus_accumbens_basal_ganglia	0.896314	1.21033
BMP4	0.226223	Brain_Nucleus_accumbens_basal_ganglia	0.896314	1.21014
RP11-295H24.4	0.226223	Brain_Nucleus_accumbens_basal_ganglia	0.896314	-1.21014
IRF2	0.226261	Brain_Nucleus_accumbens_basal_ganglia	0.896314	-1.21005
WNK4	0.226293	Brain_Nucleus_accumbens_basal_ganglia	0.896314	-1.20996
POLD3	0.22882	Brain_Cortex	0.896318	-1.2034
MEG9	0.228913	Brain_Cortex	0.896318	1.20316
ADCY10	0.228928	Brain_Cortex	0.896318	-1.20312
RPAP1	0.22905	Brain_Cortex	0.896318	-1.20281
STPG1	0.229187	Brain_Cortex	0.896318	-1.20246
FAM71D	0.229197	Brain_Cortex	0.896318	1.20243
TPCN1	0.229323	Brain_Cortex	0.896318	-1.2021
GNB3	0.229345	Brain_Cortex	0.896318	1.20205
CILP2	0.229411	Brain_Cortex	0.896318	-1.20188
KCNJ3	0.229431	Brain_Cortex	0.896318	-1.20183
ADCY4	0.154871	Heart_Left_Ventricle	0.896319	-1.42254
ZNF419	0.100899	Pancreas	0.896322	1.64051
CTSC	0.100925	Pancreas	0.896322	-1.64039
CBLC	0.100995	Pancreas	0.896322	-1.64005
TLR1	0.101005	Pancreas	0.896322	1.64
ERCC8	0.101059	Pancreas	0.896322	-1.63974
FAM131C	0.10111	Pancreas	0.896322	1.6395
SUSD1	0.101442	Pancreas	0.896322	-1.6379
LINC00924	0.101488	Pancreas	0.896322	1.63768
IPO13	0.101677	Pancreas	0.896322	1.63678
KIAA1586	0.101681	Pancreas	0.896322	-1.63676
TRIM56	0.101708	Pancreas	0.896322	-1.63663
FAT1	0.101797	Pancreas	0.896322	1.6362
UBL5	0.101826	Pancreas	0.896322	-1.63607
FBXL12	0.101826	Pancreas	0.896322	-1.63607
TOM1L2	0.101899	Pancreas	0.896322	-1.63571
CDC37L1-AS1	0.102246	Pancreas	0.896322	-1.63406
AHCYL2	0.102258	Pancreas	0.896322	1.634
ACTA1	0.102263	Pancreas	0.896322	1.63398
AOC2	0.102365	Pancreas	0.896322	-1.6335
PPME1	0.102387	Pancreas	0.896322	1.63339
B3GALNT1	0.102539	Pancreas	0.896322	1.63267
DLK2	0.102594	Pancreas	0.896322	1.63241
ABCC10	0.102594	Pancreas	0.896322	-1.63241
VIPAS39	0.102605	Pancreas	0.896322	1.63235
ARPC1B	0.102649	Pancreas	0.896322	1.63214
STMN3	0.102768	Pancreas	0.896322	-1.63158
C5orf22	0.102876	Pancreas	0.896322	1.63107
RP1-193H18.3	0.102887	Pancreas	0.896322	-1.63102
NAAA	0.102887	Pancreas	0.896322	-1.63102
ZNF501	0.102985	Pancreas	0.896322	-1.63055
SMCHD1	0.103024	Pancreas	0.896322	1.63037
LAMB1	0.10311	Pancreas	0.896322	1.62996
PPIL3	0.103218	Pancreas	0.896322	-1.62945
SLC35C1	0.103237	Pancreas	0.896322	1.62936
PDE12	0.103313	Pancreas	0.896322	-1.629
SOX18	0.103408	Pancreas	0.896322	-1.62855
PUM2	0.103504	Pancreas	0.896322	1.6281
PPP1R12A	0.103545	Pancreas	0.896322	-1.62791
METTL12	0.103667	Pancreas	0.896322	-1.62733
RP11-304L19.13	0.103691	Pancreas	0.896322	1.62722
CBL	0.229618	Brain_Cortex	0.896323	1.20134
APOPT1	0.229618	Brain_Cortex	0.896323	-1.20134
FKBP5	0.229704	Brain_Cortex	0.896323	1.20112
LA16c-380H5.6	0.229731	Brain_Cortex	0.896323	-1.20105
AVPI1	0.147388	Whole_Blood	0.89633	-1.44882
RP1-228P16.8	0.147461	Whole_Blood	0.89633	-1.44856
STK11IP	0.147469	Whole_Blood	0.89633	1.44853
PDE8B	0.147469	Whole_Blood	0.89633	-1.44853
P2RX4	0.196263	Stomach	0.896331	-1.29227
RNF14	0.196331	Stomach	0.896331	-1.29208
INTS12	0.196338	Stomach	0.896331	1.29205
ZNF624	0.226438	Brain_Nucleus_accumbens_basal_ganglia	0.896341	1.20959
MYL12B	0.226452	Brain_Nucleus_accumbens_basal_ganglia	0.896341	1.20955
RP11-26J3.1	0.246285	Brain_Frontal_Cortex_BA9	0.896343	1.15942
MIIP	0.24655	Brain_Frontal_Cortex_BA9	0.896343	-1.15877
OTOGL	0.246658	Brain_Frontal_Cortex_BA9	0.896343	1.1585
LINC00602	0.24671	Brain_Frontal_Cortex_BA9	0.896343	1.15838
TMEM109	0.246753	Brain_Frontal_Cortex_BA9	0.896343	-1.15827
P2RY1	0.246753	Brain_Frontal_Cortex_BA9	0.896343	-1.15827
C19orf48	0.246771	Brain_Frontal_Cortex_BA9	0.896343	1.15823
TPD52L2	0.247012	Brain_Frontal_Cortex_BA9	0.896343	-1.15764
AQP11	0.247023	Brain_Frontal_Cortex_BA9	0.896343	1.15761
EMC2	0.247054	Brain_Frontal_Cortex_BA9	0.896343	1.15753
PIGBOS1	0.24713	Brain_Frontal_Cortex_BA9	0.896343	1.15735
SIGLEC7	0.247177	Brain_Frontal_Cortex_BA9	0.896343	1.15723
TM2D2	0.247191	Brain_Frontal_Cortex_BA9	0.896343	-1.1572
CMTM1	0.247402	Brain_Frontal_Cortex_BA9	0.896343	1.15668
HSPE1	0.247403	Brain_Frontal_Cortex_BA9	0.896343	-1.15668
GMCL1	0.247476	Brain_Frontal_Cortex_BA9	0.896343	-1.1565
CELF4	0.2475	Brain_Frontal_Cortex_BA9	0.896343	1.15644
AGFG2	0.247513	Brain_Frontal_Cortex_BA9	0.896343	-1.15641
SMYD3	0.247557	Brain_Frontal_Cortex_BA9	0.896343	-1.1563
LINC00551	0.24767	Brain_Frontal_Cortex_BA9	0.896343	1.15603
LINC00443	0.24767	Brain_Frontal_Cortex_BA9	0.896343	1.15603
HLA-DMA	0.247749	Brain_Frontal_Cortex_BA9	0.896343	-1.15583
PROCR	0.247764	Brain_Frontal_Cortex_BA9	0.896343	-1.1558
LINC01814	0.196418	Stomach	0.896346	-1.29183
WEE1	0.244257	smultixcan	0.896351	-0.921452
DCAF11	0.24426	smultixcan	0.896351	-0.59104
LINC01798	0.183973	Breast_Mammary_Tissue	0.896365	-1.32862
PHLDB1	0.184024	Breast_Mammary_Tissue	0.896365	-1.32847
ERAP2	0.184024	Breast_Mammary_Tissue	0.896365	-1.32847
AC005013.5	0.184024	Breast_Mammary_Tissue	0.896365	-1.32847
HAAO	0.184069	Breast_Mammary_Tissue	0.896365	1.32833
LINC02185	0.184241	Breast_Mammary_Tissue	0.896365	-1.32781
RP5-1159O4.2	0.18429	Breast_Mammary_Tissue	0.896365	1.32766
CASP7	0.184371	Breast_Mammary_Tissue	0.896365	1.32742
NEAT1	0.184435	Breast_Mammary_Tissue	0.896365	-1.32722
APAF1	0.184475	Breast_Mammary_Tissue	0.896365	-1.3271
CCDC90B	0.184494	Breast_Mammary_Tissue	0.896365	-1.32704
CLIP3	0.18459	Breast_Mammary_Tissue	0.896365	1.32675
CRLS1	0.184692	Breast_Mammary_Tissue	0.896365	1.32645
ZNF154	0.18476	Breast_Mammary_Tissue	0.896365	1.32624
STARD9	0.18478	Breast_Mammary_Tissue	0.896365	1.32618
RNF219	0.184811	Breast_Mammary_Tissue	0.896365	-1.32609
LEFTY1	0.103795	Pancreas	0.896374	-1.62673
LINC01143	0.103852	Pancreas	0.896374	-1.62646
LRTM1	0.244308	smultixcan	0.896376	-0.388095
AC009014.3	0.213913	Small_Intestine_Terminal_Ileum	0.896379	-1.24288
PDE6A	0.213967	Small_Intestine_Terminal_Ileum	0.896379	-1.24273
ARHGDIA	0.217788	Artery_Tibial	0.89639	1.23243
PEX6	0.217915	Artery_Tibial	0.89639	1.23209
PLCL2	0.217925	Artery_Tibial	0.89639	1.23207
IKZF5	0.217992	Artery_Tibial	0.89639	1.23188
FBXL22	0.183046	Skin_Not_Sun_Exposed_Suprapubic	0.896393	-1.33144
AGR2	0.18307	Skin_Not_Sun_Exposed_Suprapubic	0.896393	-1.33136
NHLRC3	0.18307	Skin_Not_Sun_Exposed_Suprapubic	0.896393	-1.33136
PAM	0.183228	Skin_Not_Sun_Exposed_Suprapubic	0.896393	1.33088
KLRG1	0.183228	Skin_Not_Sun_Exposed_Suprapubic	0.896393	1.33088
ANXA11	0.18328	Skin_Not_Sun_Exposed_Suprapubic	0.896393	-1.33072
KHDC1	0.183442	Skin_Not_Sun_Exposed_Suprapubic	0.896393	-1.33023
LYRM7	0.183491	Skin_Not_Sun_Exposed_Suprapubic	0.896393	1.33008
LYN	0.183552	Skin_Not_Sun_Exposed_Suprapubic	0.896393	1.3299
TFAP2C	0.18356	Skin_Not_Sun_Exposed_Suprapubic	0.896393	1.32987
SORD	0.183647	Skin_Not_Sun_Exposed_Suprapubic	0.896393	1.32961
CLIP1	0.18369	Skin_Not_Sun_Exposed_Suprapubic	0.896393	1.32948
SNX2	0.183832	Skin_Not_Sun_Exposed_Suprapubic	0.896393	1.32905
RP11-467J12.4	0.183925	Skin_Not_Sun_Exposed_Suprapubic	0.896393	1.32877
LINC02044	0.18396	Skin_Not_Sun_Exposed_Suprapubic	0.896393	-1.32866
RP11-80H5.9	0.18411	Skin_Not_Sun_Exposed_Suprapubic	0.896393	-1.32821
RP11-631N16.2	0.184134	Skin_Not_Sun_Exposed_Suprapubic	0.896393	1.32813
CMTR2	0.184135	Skin_Not_Sun_Exposed_Suprapubic	0.896393	-1.32813
TESMIN	0.184136	Skin_Not_Sun_Exposed_Suprapubic	0.896393	-1.32813
BCL9L	0.18449	Skin_Not_Sun_Exposed_Suprapubic	0.896393	-1.32706
RP11-340F14.6	0.184504	Skin_Not_Sun_Exposed_Suprapubic	0.896393	1.32701
RP11-225B17.2	0.184574	Skin_Not_Sun_Exposed_Suprapubic	0.896393	1.3268
LINC01678	0.184629	Skin_Not_Sun_Exposed_Suprapubic	0.896393	1.32664
ASNS	0.184634	Skin_Not_Sun_Exposed_Suprapubic	0.896393	-1.32662
TTLL7	0.184693	Skin_Not_Sun_Exposed_Suprapubic	0.896393	-1.32644
NSMCE3	0.184704	Skin_Not_Sun_Exposed_Suprapubic	0.896393	1.32641
SLC52A3	0.184778	Skin_Not_Sun_Exposed_Suprapubic	0.896393	-1.32619
ADGRF4	0.184811	Skin_Not_Sun_Exposed_Suprapubic	0.896393	1.32609
KLHL5	0.184855	Skin_Not_Sun_Exposed_Suprapubic	0.896393	1.32595
WDR19	0.184879	Skin_Not_Sun_Exposed_Suprapubic	0.896393	1.32588
IBTK	0.147563	Whole_Blood	0.896398	1.44819
CNPY4	0.156297	Prostate	0.896424	-1.41764
FAM221B	0.156313	Prostate	0.896424	-1.41758
THAP5	0.156359	Prostate	0.896424	-1.41742
TSC22D4	0.156431	Prostate	0.896424	1.41718
PREPL	0.238569	Brain_Putamen_basal_ganglia	0.896433	1.17857
AQP11	0.185019	Skin_Not_Sun_Exposed_Suprapubic	0.896439	-1.32546
MAPK14	0.185052	Skin_Not_Sun_Exposed_Suprapubic	0.896439	-1.32536
CTRB1	0.185098	Skin_Not_Sun_Exposed_Suprapubic	0.896439	-1.32522
ADAMTS7	0.173099	Skin_Sun_Exposed_Lower_leg	0.896443	1.36231
MTMR11	0.173297	Skin_Sun_Exposed_Lower_leg	0.896443	-1.36169
MUTYH	0.173344	Skin_Sun_Exposed_Lower_leg	0.896443	1.36154
HMGN1	0.173456	Skin_Sun_Exposed_Lower_leg	0.896443	-1.36118
LA16c-352F7.1	0.173482	Skin_Sun_Exposed_Lower_leg	0.896443	1.3611
CHERP	0.173599	Skin_Sun_Exposed_Lower_leg	0.896443	1.36073
SLC4A1	0.173742	Skin_Sun_Exposed_Lower_leg	0.896443	-1.36028
ABCC10	0.173887	Skin_Sun_Exposed_Lower_leg	0.896443	-1.35982
SLC35A4	0.173972	Skin_Sun_Exposed_Lower_leg	0.896443	-1.35955
ITIH3	0.174057	Skin_Sun_Exposed_Lower_leg	0.896443	1.35928
GFOD2	0.174075	Skin_Sun_Exposed_Lower_leg	0.896443	-1.35923
ITGB3	0.174172	Skin_Sun_Exposed_Lower_leg	0.896443	-1.35892
TMEM136	0.1742	Skin_Sun_Exposed_Lower_leg	0.896443	1.35883
TRAPPC4	0.174201	Skin_Sun_Exposed_Lower_leg	0.896443	-1.35883
NHLRC1	0.174265	Skin_Sun_Exposed_Lower_leg	0.896443	1.35862
PRPF6	0.17432	Skin_Sun_Exposed_Lower_leg	0.896443	1.35845
KB-1460A1.5	0.174369	Skin_Sun_Exposed_Lower_leg	0.896443	1.3583
LPCAT3	0.174374	Skin_Sun_Exposed_Lower_leg	0.896443	-1.35828
PI16	0.17439	Skin_Sun_Exposed_Lower_leg	0.896443	-1.35823
LDB1	0.174471	Skin_Sun_Exposed_Lower_leg	0.896443	-1.35798
HHIP	0.17457	Skin_Sun_Exposed_Lower_leg	0.896443	1.35766
DNMT1	0.174665	Skin_Sun_Exposed_Lower_leg	0.896443	1.35737
DRAM1	0.17468	Skin_Sun_Exposed_Lower_leg	0.896443	1.35732
PIH1D2	0.174736	Skin_Sun_Exposed_Lower_leg	0.896443	1.35714
AC004947.2	0.174736	Skin_Sun_Exposed_Lower_leg	0.896443	1.35714
MKS1	0.17481	Skin_Sun_Exposed_Lower_leg	0.896443	-1.35691
PIK3AP1	0.174816	Skin_Sun_Exposed_Lower_leg	0.896443	1.35689
DUSP5	0.174866	Skin_Sun_Exposed_Lower_leg	0.896443	-1.35673
PHYH	0.174895	Skin_Sun_Exposed_Lower_leg	0.896443	-1.35664
CLIP2	0.174961	Skin_Sun_Exposed_Lower_leg	0.896443	-1.35644
GOT2	0.230787	Cells_EBV-transformed_lymphocytes	0.89645	1.19833
TMEM238	0.23084	Cells_EBV-transformed_lymphocytes	0.89645	-1.1982
LYPLA1	0.2309	Cells_EBV-transformed_lymphocytes	0.89645	-1.19804
EFCAB11	0.24918	Artery_Aorta	0.896453	1.15234
SMARCD1	0.24925	Artery_Aorta	0.896453	1.15217
CCDC144NL	0.249363	Artery_Aorta	0.896453	1.1519
ZNF350	0.24939	Artery_Aorta	0.896453	1.15183
LCP2	0.249434	Artery_Aorta	0.896453	-1.15172
RPH3AL	0.22363	Esophagus_Mucosa	0.896457	1.21693
SELENBP1	0.249511	Artery_Aorta	0.896467	1.15154
ERV3-1	0.19894	Adipose_Subcutaneous	0.896475	-1.28458
CDC45	0.198956	Adipose_Subcutaneous	0.896475	1.28453
MEGF10	0.172441	Muscle_Skeletal	0.896476	-1.3644
MALAT1	0.172517	Muscle_Skeletal	0.896476	1.36416
SLC9A3R1	0.172567	Muscle_Skeletal	0.896476	1.364
TMPRSS6	0.243902	Spleen	0.896477	-1.16529
APRT	0.243943	Spleen	0.896477	-1.16519
PSMC4	0.244116	Spleen	0.896477	1.16476
RP11-147L13.13	0.244138	Spleen	0.896477	1.16471
RP11-147L13.12	0.244138	Spleen	0.896477	-1.16471
PCDHB5	0.244138	Spleen	0.896477	-1.16471
EVA1B	0.244308	Spleen	0.896477	-1.16429
SH3D21	0.244308	Spleen	0.896477	-1.16429
DGKE	0.244308	Spleen	0.896477	1.16429
RNF126	0.244308	Spleen	0.896477	-1.16429
LRTM1	0.244308	Spleen	0.896477	-1.16429
ILK	0.184908	Breast_Mammary_Tissue	0.896486	-1.32579
ZNF202	0.195625	Brain_Cerebellar_Hemisphere	0.896497	1.29412
SLC8A1	0.184811	Artery_Coronary	0.8965	1.32609
XPNPEP1	0.185091	Artery_Coronary	0.8965	-1.32524
SSTR5	0.18512	Artery_Coronary	0.8965	1.32515
FSIP2	0.185265	Artery_Coronary	0.8965	-1.32472
HIST1H1C	0.185296	Artery_Coronary	0.8965	-1.32462
ST8SIA1	0.185372	Artery_Coronary	0.8965	-1.32439
DLGAP1	0.185389	Artery_Coronary	0.8965	-1.32434
EIF4EBP3	0.185404	Artery_Coronary	0.8965	-1.3243
SKIV2L2	0.185589	Artery_Coronary	0.8965	-1.32374
RNF31	0.185659	Artery_Coronary	0.8965	1.32353
KLRG1	0.185679	Artery_Coronary	0.8965	1.32347
FN1	0.185718	Artery_Coronary	0.8965	1.32335
GIT2	0.185914	Artery_Coronary	0.8965	1.32276
CLN8	0.185959	Artery_Coronary	0.8965	1.32263
ZNF720	0.185987	Artery_Coronary	0.8965	1.32255
SLC6A16	0.186005	Artery_Coronary	0.8965	-1.32249
UBL5	0.186046	Artery_Coronary	0.8965	1.32237
C2CD4C	0.203415	Uterus	0.8965	1.27188
ERAP2	0.186445	Brain_Hippocampus	0.896511	-1.32117
C4orf36	0.186505	Brain_Hippocampus	0.896511	-1.32099
STK11	0.186583	Brain_Hippocampus	0.896511	1.32075
TSPAN10	0.154918	Brain_Amygdala	0.896519	-1.42237
AATF	0.154936	Brain_Amygdala	0.896519	1.42231
CCDC116	0.156522	Prostate	0.89652	1.41687
UCN2	0.156695	Prostate	0.896523	1.41627
PHF20L1	0.156751	Prostate	0.896523	1.41608
RASGRF1	0.156761	Prostate	0.896523	1.41605
EPB41	0.156882	Prostate	0.896523	-1.41564
RP11-327J17.9	0.156895	Prostate	0.896523	1.41559
METTL9	0.196534	Stomach	0.89653	1.29149
TCAF1	0.175047	Skin_Sun_Exposed_Lower_leg	0.896535	1.35616
RP11-343L5.2	0.199208	Adipose_Subcutaneous	0.896537	1.28381
TAMM41	0.19937	Adipose_Subcutaneous	0.896537	-1.28335
AC005013.5	0.199415	Adipose_Subcutaneous	0.896537	-1.28322
ATP5C1	0.199421	Adipose_Subcutaneous	0.896537	-1.2832
THAP3	0.199521	Adipose_Subcutaneous	0.896537	1.28292
KIF27	0.199569	Adipose_Subcutaneous	0.896537	-1.28278
CC2D1B	0.199629	Adipose_Subcutaneous	0.896537	-1.28261
C16orf91	0.199702	Adipose_Subcutaneous	0.896537	-1.2824
RP11-408A13.3	0.199759	Adipose_Subcutaneous	0.896537	1.28224
KHDRBS2	0.199855	Adipose_Subcutaneous	0.896537	1.28197
CEACAM4	0.199958	Adipose_Subcutaneous	0.896537	1.28167
EPB41L5	0.199979	Adipose_Subcutaneous	0.896537	1.28161
TTC4	0.199999	Adipose_Subcutaneous	0.896537	-1.28155
RAB2B	0.200018	Adipose_Subcutaneous	0.896537	-1.2815
DDB2	0.200105	Adipose_Subcutaneous	0.896537	-1.28125
PCED1A	0.200106	Adipose_Subcutaneous	0.896537	-1.28125
SIRT4	0.184295	Brain_Substantia_nigra	0.896537	-1.32765
TNFRSF11B	0.184464	Brain_Substantia_nigra	0.896537	1.32714
C5AR2	0.184473	Brain_Substantia_nigra	0.896537	1.32711
PKP1	0.184534	Brain_Substantia_nigra	0.896537	1.32692
STARD9	0.18478	Brain_Substantia_nigra	0.896537	1.32618
ALDH8A1	0.184811	Brain_Substantia_nigra	0.896537	-1.32609
RNF219	0.184811	Brain_Substantia_nigra	0.896537	1.32609
MEIG1	0.184811	Brain_Substantia_nigra	0.896537	1.32609
HUNK	0.244515	Spleen	0.896538	1.16378
C12orf60	0.244539	Spleen	0.896538	-1.16372
XXbac-BPG181B23.7	0.244571	Spleen	0.896538	1.16364
KRT73	0.244668	Spleen	0.896538	-1.1634
TYW1	0.244845	Spleen	0.896538	1.16296
FAM229B	0.244854	Spleen	0.896538	1.16294
TUBE1	0.244854	Spleen	0.896538	-1.16294
AP5B1	0.176423	Adipose_Visceral_Omentum	0.896539	-1.35185
GJB2	0.20515	Brain_Spinal_cord_cervical_c-1	0.896557	-1.26702
SLC45A3	0.205155	Brain_Spinal_cord_cervical_c-1	0.896557	1.267
LRRC19	0.205219	Brain_Spinal_cord_cervical_c-1	0.896557	1.26682
KIAA0907	0.205275	Brain_Spinal_cord_cervical_c-1	0.896557	1.26667
IFT43	0.205275	Brain_Spinal_cord_cervical_c-1	0.896557	1.26667
THOP1	0.205429	Brain_Spinal_cord_cervical_c-1	0.896557	1.26623
LRRTM4	0.205429	Brain_Spinal_cord_cervical_c-1	0.896557	1.26623
MAFB	0.20551	Brain_Spinal_cord_cervical_c-1	0.896557	-1.26601
LUZP2	0.205577	Brain_Spinal_cord_cervical_c-1	0.896557	-1.26582
NUP133	0.205762	Brain_Spinal_cord_cervical_c-1	0.896557	1.26531
RP11-50D16.4	0.205977	Brain_Spinal_cord_cervical_c-1	0.896557	-1.26471
CD55	0.206045	Brain_Spinal_cord_cervical_c-1	0.896557	-1.26452
TRPC7	0.206055	Brain_Spinal_cord_cervical_c-1	0.896557	-1.26449
GABPB1	0.206128	Brain_Spinal_cord_cervical_c-1	0.896557	1.26429
DISP2	0.206141	Brain_Spinal_cord_cervical_c-1	0.896557	-1.26425
GTF3C5	0.206571	Brain_Spinal_cord_cervical_c-1	0.896557	1.26305
RP11-584P21.2	0.206752	Brain_Spinal_cord_cervical_c-1	0.896557	1.26255
NABP2	0.206801	Brain_Spinal_cord_cervical_c-1	0.896557	1.26241
EIF4EBP3	0.206859	Brain_Spinal_cord_cervical_c-1	0.896557	-1.26225
AHSA1	0.206992	Brain_Spinal_cord_cervical_c-1	0.896557	-1.26188
GPX1	0.207007	Brain_Spinal_cord_cervical_c-1	0.896557	1.26184
TMEM45B	0.207041	Brain_Spinal_cord_cervical_c-1	0.896557	-1.26174
CCDC153	0.207041	Brain_Spinal_cord_cervical_c-1	0.896557	1.26174
LMBRD1	0.207056	Brain_Spinal_cord_cervical_c-1	0.896557	-1.2617
TMEM255B	0.207092	Brain_Spinal_cord_cervical_c-1	0.896557	-1.2616
KBTBD11-OT1	0.20711	Brain_Spinal_cord_cervical_c-1	0.896557	1.26155
EDEM2	0.207256	Brain_Spinal_cord_cervical_c-1	0.896557	-1.26115
RP5-894D12.4	0.207286	Brain_Spinal_cord_cervical_c-1	0.896557	1.26106
KCNMA1	0.207357	Brain_Spinal_cord_cervical_c-1	0.896557	-1.26087
TBC1D7	0.207373	Brain_Spinal_cord_cervical_c-1	0.896557	-1.26082
SLC2A1	0.207725	Brain_Spinal_cord_cervical_c-1	0.896557	-1.25985
CTB-50L17.16	0.207735	Brain_Spinal_cord_cervical_c-1	0.896557	-1.25982
URM1	0.207905	Brain_Spinal_cord_cervical_c-1	0.896557	1.25935
MAN1A1	0.208006	Brain_Spinal_cord_cervical_c-1	0.896557	-1.25907
HK3	0.208008	Brain_Spinal_cord_cervical_c-1	0.896557	1.25906
RP3-465N24.6	0.20811	Brain_Spinal_cord_cervical_c-1	0.896557	-1.25878
CROCC	0.208124	Brain_Spinal_cord_cervical_c-1	0.896557	1.25874
CEL	0.208191	Brain_Spinal_cord_cervical_c-1	0.896557	1.25855
SARS	0.208347	Brain_Spinal_cord_cervical_c-1	0.896557	-1.25812
POGZ	0.208368	Brain_Spinal_cord_cervical_c-1	0.896557	1.25806
TMEM217	0.208397	Brain_Spinal_cord_cervical_c-1	0.896557	1.25799
RP11-93H24.3	0.208545	Brain_Spinal_cord_cervical_c-1	0.896557	-1.25758
SLC37A1	0.208702	Brain_Spinal_cord_cervical_c-1	0.896557	1.25714
RSPH1	0.208702	Brain_Spinal_cord_cervical_c-1	0.896557	1.25714
UGCG	0.208702	Brain_Spinal_cord_cervical_c-1	0.896557	1.25714
PHLDB3	0.208774	Brain_Spinal_cord_cervical_c-1	0.896557	1.25694
TUBG1	0.209363	Brain_Spinal_cord_cervical_c-1	0.896557	1.25532
MST1	0.209392	Brain_Spinal_cord_cervical_c-1	0.896557	-1.25524
SKP1	0.209966	Brain_Spinal_cord_cervical_c-1	0.896557	-1.25366
PDP2	0.209979	Brain_Spinal_cord_cervical_c-1	0.896557	-1.25362
RP11-429B14.4	0.210016	Brain_Spinal_cord_cervical_c-1	0.896557	1.25352
HDAC11	0.210156	Brain_Spinal_cord_cervical_c-1	0.896557	1.25314
ACVR1	0.210232	Brain_Spinal_cord_cervical_c-1	0.896557	-1.25293
ST8SIA6	0.210252	Brain_Spinal_cord_cervical_c-1	0.896557	-1.25287
ZNF430	0.210319	Brain_Spinal_cord_cervical_c-1	0.896557	1.25269
AZI2	0.210692	Brain_Spinal_cord_cervical_c-1	0.896557	1.25166
LINC02137	0.210711	Brain_Spinal_cord_cervical_c-1	0.896557	1.25161
GFAP	0.210812	Brain_Spinal_cord_cervical_c-1	0.896557	1.25134
C9orf170	0.210863	Brain_Spinal_cord_cervical_c-1	0.896557	-1.2512
ATP6V0A4	0.210875	Brain_Spinal_cord_cervical_c-1	0.896557	1.25116
RP11-120K24.3	0.210877	Brain_Spinal_cord_cervical_c-1	0.896557	-1.25116
SDC1	0.21097	Brain_Spinal_cord_cervical_c-1	0.896557	-1.2509
YBX3	0.210991	Brain_Spinal_cord_cervical_c-1	0.896557	-1.25085
AAR2	0.211045	Brain_Spinal_cord_cervical_c-1	0.896557	1.2507
SLC22A5	0.211074	Brain_Spinal_cord_cervical_c-1	0.896557	1.25062
PC	0.2113	Brain_Spinal_cord_cervical_c-1	0.896557	1.25
ABCD2	0.2113	Brain_Spinal_cord_cervical_c-1	0.896557	-1.25
TMEM50B	0.2113	Brain_Spinal_cord_cervical_c-1	0.896557	-1.25
UBE2Z	0.211342	Brain_Spinal_cord_cervical_c-1	0.896557	1.24988
PDGFRB	0.211584	Brain_Spinal_cord_cervical_c-1	0.896557	1.24922
ANKRD6	0.211669	Brain_Spinal_cord_cervical_c-1	0.896557	-1.24899
MPO	0.211673	Brain_Spinal_cord_cervical_c-1	0.896557	-1.24898
ARHGEF16	0.211854	Brain_Spinal_cord_cervical_c-1	0.896557	-1.24848
CCDC116	0.211913	Brain_Spinal_cord_cervical_c-1	0.896557	1.24832
LINC00539	0.21193	Brain_Spinal_cord_cervical_c-1	0.896557	-1.24828
NAT16	0.211975	Brain_Spinal_cord_cervical_c-1	0.896557	-1.24815
EPB41	0.212055	Brain_Spinal_cord_cervical_c-1	0.896557	-1.24793
RAPGEF6	0.212316	Brain_Spinal_cord_cervical_c-1	0.896557	-1.24722
TDRD7	0.212376	Brain_Spinal_cord_cervical_c-1	0.896557	-1.24706
GPR141	0.21252	Brain_Spinal_cord_cervical_c-1	0.896557	1.24667
ZCCHC8	0.212589	Brain_Spinal_cord_cervical_c-1	0.896557	-1.24648
RP1-122P22.2	0.212607	Brain_Spinal_cord_cervical_c-1	0.896557	1.24643
HNRNPA1L2	0.212691	Brain_Spinal_cord_cervical_c-1	0.896557	1.2462
ART5	0.212712	Brain_Spinal_cord_cervical_c-1	0.896557	1.24614
NME7	0.212784	Brain_Spinal_cord_cervical_c-1	0.896557	1.24595
SAR1A	0.213021	Brain_Spinal_cord_cervical_c-1	0.896557	-1.2453
STMN3	0.213054	Brain_Spinal_cord_cervical_c-1	0.896557	-1.24521
CGREF1	0.213109	Brain_Spinal_cord_cervical_c-1	0.896557	-1.24506
PLSCR1	0.21311	Brain_Spinal_cord_cervical_c-1	0.896557	-1.24506
PPRC1	0.213169	Brain_Spinal_cord_cervical_c-1	0.896557	-1.2449
TM9SF2	0.213208	Brain_Spinal_cord_cervical_c-1	0.896557	-1.24479
SETD2	0.21337	Brain_Spinal_cord_cervical_c-1	0.896557	1.24435
SFTPD	0.213486	Brain_Spinal_cord_cervical_c-1	0.896557	1.24404
TTF2	0.213704	Brain_Spinal_cord_cervical_c-1	0.896557	1.24345
STXBP6	0.214009	Brain_Spinal_cord_cervical_c-1	0.896557	-1.24262
CHEK1	0.214099	Brain_Spinal_cord_cervical_c-1	0.896557	1.24237
LINC00920	0.214175	Brain_Spinal_cord_cervical_c-1	0.896557	-1.24217
SHISA3	0.214203	Brain_Spinal_cord_cervical_c-1	0.896557	-1.24209
PTGIS	0.214228	Brain_Spinal_cord_cervical_c-1	0.896557	1.24202
SYCE1	0.214541	Brain_Spinal_cord_cervical_c-1	0.896557	-1.24118
TMEM209	0.214556	Brain_Spinal_cord_cervical_c-1	0.896557	1.24113
AC009961.3	0.214652	Brain_Spinal_cord_cervical_c-1	0.896557	-1.24088
DEPTOR	0.21485	Brain_Spinal_cord_cervical_c-1	0.896557	1.24034
CABYR	0.214892	Brain_Spinal_cord_cervical_c-1	0.896557	-1.24022
PDE11A	0.215012	Brain_Spinal_cord_cervical_c-1	0.896557	-1.2399
TOP3B	0.215037	Brain_Spinal_cord_cervical_c-1	0.896557	1.23983
CCNT1	0.215042	Brain_Spinal_cord_cervical_c-1	0.896557	1.23982
AEBP2	0.215062	Brain_Spinal_cord_cervical_c-1	0.896557	1.23977
ARRDC3-AS1	0.215062	Brain_Spinal_cord_cervical_c-1	0.896557	1.23977
DMTN	0.215077	Brain_Spinal_cord_cervical_c-1	0.896557	-1.23973
OLFML1	0.215098	Brain_Spinal_cord_cervical_c-1	0.896557	1.23967
TSPAN3	0.215184	Brain_Spinal_cord_cervical_c-1	0.896557	1.23944
ANKRD50	0.215212	Brain_Spinal_cord_cervical_c-1	0.896557	1.23936
LMBR1	0.215212	Brain_Spinal_cord_cervical_c-1	0.896557	1.23936
CYP4F2	0.215259	Brain_Spinal_cord_cervical_c-1	0.896557	1.23923
LAPTM5	0.215297	Brain_Spinal_cord_cervical_c-1	0.896557	-1.23913
RANGAP1	0.215311	Brain_Spinal_cord_cervical_c-1	0.896557	1.23909
SKOR1	0.215336	Brain_Spinal_cord_cervical_c-1	0.896557	-1.23902
ZNF264	0.215423	Brain_Spinal_cord_cervical_c-1	0.896557	1.23879
ZNF764	0.215489	Brain_Spinal_cord_cervical_c-1	0.896557	1.23861
MPHOSPH9	0.215662	Brain_Spinal_cord_cervical_c-1	0.896557	-1.23814
LSM3	0.215681	Brain_Spinal_cord_cervical_c-1	0.896557	1.2381
MYRFL	0.215681	Brain_Spinal_cord_cervical_c-1	0.896557	-1.2381
RP5-967N21.11	0.215776	Brain_Spinal_cord_cervical_c-1	0.896557	-1.23784
SQLE	0.215782	Brain_Spinal_cord_cervical_c-1	0.896557	-1.23782
STARD6	0.215815	Brain_Spinal_cord_cervical_c-1	0.896557	1.23773
PHB2	0.215884	Brain_Spinal_cord_cervical_c-1	0.896557	1.23755
SLC8A3	0.215885	Brain_Spinal_cord_cervical_c-1	0.896557	-1.23754
GPR39	0.215902	Brain_Spinal_cord_cervical_c-1	0.896557	1.2375
TCP1	0.216006	Brain_Spinal_cord_cervical_c-1	0.896557	1.23722
RP11-245D16.4	0.216057	Brain_Spinal_cord_cervical_c-1	0.896557	-1.23708
FOXL2	0.216158	Brain_Spinal_cord_cervical_c-1	0.896557	1.23681
UTP18	0.216312	Brain_Spinal_cord_cervical_c-1	0.896557	-1.23639
UVRAG	0.216573	Brain_Spinal_cord_cervical_c-1	0.896557	-1.23569
FAM198B	0.216693	Brain_Spinal_cord_cervical_c-1	0.896557	1.23537
TMEM14B	0.216726	Brain_Spinal_cord_cervical_c-1	0.896557	-1.23528
LINC02182	0.216791	Brain_Spinal_cord_cervical_c-1	0.896557	1.23511
CCZ1B	0.216815	Brain_Spinal_cord_cervical_c-1	0.896557	1.23504
CBR3	0.216918	Brain_Spinal_cord_cervical_c-1	0.896557	-1.23476
RPF1	0.217	Brain_Spinal_cord_cervical_c-1	0.896557	-1.23455
PALM	0.217128	Brain_Spinal_cord_cervical_c-1	0.896557	-1.2342
ATP5G2	0.217137	Brain_Spinal_cord_cervical_c-1	0.896557	1.23418
SLC5A7	0.217187	Brain_Spinal_cord_cervical_c-1	0.896557	-1.23404
PAM16	0.217187	Brain_Spinal_cord_cervical_c-1	0.896557	1.23404
FAM207A	0.217251	Brain_Spinal_cord_cervical_c-1	0.896557	1.23387
TDRD10	0.217361	Brain_Spinal_cord_cervical_c-1	0.896557	-1.23358
SHE	0.217361	Brain_Spinal_cord_cervical_c-1	0.896557	1.23358
FUCA1	0.217412	Brain_Spinal_cord_cervical_c-1	0.896557	1.23344
SLC1A4	0.217491	Brain_Spinal_cord_cervical_c-1	0.896557	1.23323
ZNF750	0.217516	Brain_Spinal_cord_cervical_c-1	0.896557	-1.23316
CXCL6	0.21776	Brain_Spinal_cord_cervical_c-1	0.896557	1.23251
RPP14	0.217782	Brain_Spinal_cord_cervical_c-1	0.896557	1.23245
MYO18A	0.217788	Brain_Spinal_cord_cervical_c-1	0.896557	1.23243
NDST1	0.217828	Brain_Spinal_cord_cervical_c-1	0.896557	-1.23232
FAM200B	0.217896	Brain_Spinal_cord_cervical_c-1	0.896557	-1.23214
TTC33	0.217962	Brain_Spinal_cord_cervical_c-1	0.896557	1.23196
RIOK2	0.217992	Brain_Spinal_cord_cervical_c-1	0.896557	1.23188
LINC00910	0.218003	Brain_Spinal_cord_cervical_c-1	0.896557	1.23186
FAM227A	0.218142	Brain_Spinal_cord_cervical_c-1	0.896557	-1.23148
IL10	0.218171	Brain_Spinal_cord_cervical_c-1	0.896557	1.2314
VAMP4	0.218269	Brain_Spinal_cord_cervical_c-1	0.896557	-1.23114
RAB11FIP4	0.218305	Brain_Spinal_cord_cervical_c-1	0.896557	1.23105
SHMT1	0.218409	Brain_Spinal_cord_cervical_c-1	0.896557	-1.23077
TMEM199	0.218418	Brain_Spinal_cord_cervical_c-1	0.896557	1.23075
KLHL33	0.238718	Brain_Putamen_basal_ganglia	0.896578	1.1782
RLBP1	0.238764	Brain_Putamen_basal_ganglia	0.896578	1.17808
RP11-244G12.1	0.185198	Skin_Not_Sun_Exposed_Suprapubic	0.896587	1.32492
GOSR1	0.195625	Pituitary	0.89659	-1.29412
AKAP10	0.195793	Pituitary	0.89659	1.29363
CABYR	0.195794	Pituitary	0.89659	-1.29363
LRRC75B	0.195944	Pituitary	0.89659	-1.29319
MED8	0.195955	Pituitary	0.89659	-1.29316
PLXNC1	0.196016	Pituitary	0.89659	1.29299
TIMM13	0.196029	Pituitary	0.89659	1.29295
DCTN4	0.15516	Brain_Amygdala	0.896604	1.42154
RFX3-AS1	0.155175	Brain_Amygdala	0.896604	1.42149
CTA-929C8.8	0.155352	Brain_Amygdala	0.896604	-1.42088
GPN1	0.155593	Brain_Amygdala	0.896604	-1.42005
SYDE1	0.155724	Brain_Amygdala	0.896604	1.4196
TASP1	0.155818	Brain_Amygdala	0.896604	-1.41928
C2orf72	0.155852	Brain_Amygdala	0.896604	-1.41916
PILRB	0.155852	Brain_Amygdala	0.896604	1.41916
SPRR3	0.155865	Brain_Amygdala	0.896604	-1.41912
DNAJB7	0.155923	Brain_Amygdala	0.896604	-1.41892
UIMC1	0.155972	Brain_Amygdala	0.896604	1.41875
ZNF346	0.155972	Brain_Amygdala	0.896604	-1.41875
HRAT92	0.176561	Adipose_Visceral_Omentum	0.896624	1.35142
RP11-367J11.3	0.1766	Adipose_Visceral_Omentum	0.896624	-1.3513
FIG4	0.176656	Adipose_Visceral_Omentum	0.896624	1.35112
COPRS	0.150801	Ovary	0.896632	1.43671
OSBPL10	0.203264	Minor_Salivary_Gland	0.896636	-1.27231
FAM86C1	0.203334	Minor_Salivary_Gland	0.896636	1.27211
BAK1	0.203354	Minor_Salivary_Gland	0.896636	1.27205
FCRL6	0.203844	Minor_Salivary_Gland	0.896636	1.27068
LAMP5	0.203929	Minor_Salivary_Gland	0.896636	-1.27044
FRAT2	0.204069	Minor_Salivary_Gland	0.896636	1.27004
RFC2	0.204116	Minor_Salivary_Gland	0.896636	1.26991
C20orf197	0.204303	Minor_Salivary_Gland	0.896636	1.26939
TUBG1	0.204435	Minor_Salivary_Gland	0.896636	-1.26902
PQLC2	0.204448	Minor_Salivary_Gland	0.896636	-1.26898
PEG3	0.20453	Minor_Salivary_Gland	0.896636	-1.26875
SYPL1	0.204564	Minor_Salivary_Gland	0.896636	1.26866
ZNF107	0.204754	Minor_Salivary_Gland	0.896636	1.26812
SPRR1A	0.204756	Minor_Salivary_Gland	0.896636	-1.26812
SULT1A2	0.204757	Minor_Salivary_Gland	0.896636	1.26812
APOBEC3F	0.204939	Minor_Salivary_Gland	0.896636	-1.26761
ATP1B2	0.204992	Minor_Salivary_Gland	0.896636	1.26746
EPHA2	0.205111	Minor_Salivary_Gland	0.896636	1.26712
GJB2	0.20515	Minor_Salivary_Gland	0.896636	-1.26702
CD3EAP	0.205168	Minor_Salivary_Gland	0.896636	1.26696
IFT43	0.205275	Minor_Salivary_Gland	0.896636	1.26667
ADGRE5	0.205372	Minor_Salivary_Gland	0.896636	-1.26639
NGLY1	0.20539	Minor_Salivary_Gland	0.896636	1.26634
SNX1	0.205446	Minor_Salivary_Gland	0.896636	1.26619
MAFB	0.20551	Minor_Salivary_Gland	0.896636	-1.26601
COA7	0.205608	Minor_Salivary_Gland	0.896636	-1.26573
ZNF200	0.205646	Minor_Salivary_Gland	0.896636	-1.26563
USP35	0.205833	Minor_Salivary_Gland	0.896636	-1.26511
CEP112	0.205892	Minor_Salivary_Gland	0.896636	1.26494
TGFB3	0.205968	Minor_Salivary_Gland	0.896636	-1.26473
CXCL10	0.205977	Minor_Salivary_Gland	0.896636	1.26471
COQ9	0.205998	Minor_Salivary_Gland	0.896636	1.26465
RP11-408A13.4	0.206106	Minor_Salivary_Gland	0.896636	1.26435
BBOF1	0.206532	Minor_Salivary_Gland	0.896636	1.26316
DAD1	0.206884	Minor_Salivary_Gland	0.896636	-1.26218
STX18	0.207034	Minor_Salivary_Gland	0.896636	1.26176
BBOX1	0.207153	Minor_Salivary_Gland	0.896636	-1.26143
SMIM22	0.207356	Minor_Salivary_Gland	0.896636	1.26087
CHAC2	0.207407	Minor_Salivary_Gland	0.896636	-1.26073
RRP9	0.207513	Minor_Salivary_Gland	0.896636	1.26043
CEP19	0.20752	Minor_Salivary_Gland	0.896636	1.26042
FKBP4	0.207918	Minor_Salivary_Gland	0.896636	1.25931
P2RX1	0.20821	Minor_Salivary_Gland	0.896636	1.2585
CACNA2D3	0.208314	Minor_Salivary_Gland	0.896636	-1.25822
SARS	0.208347	Minor_Salivary_Gland	0.896636	-1.25812
POGZ	0.208368	Minor_Salivary_Gland	0.896636	1.25806
KRIT1	0.208446	Minor_Salivary_Gland	0.896636	-1.25785
TIMM50	0.208511	Minor_Salivary_Gland	0.896636	1.25767
RP11-93H24.3	0.208545	Minor_Salivary_Gland	0.896636	-1.25758
GPATCH1	0.208581	Minor_Salivary_Gland	0.896636	1.25748
UGCG	0.208702	Minor_Salivary_Gland	0.896636	1.25714
SUCLG1	0.208797	Minor_Salivary_Gland	0.896636	1.25688
CLCN6	0.208842	Minor_Salivary_Gland	0.896636	-1.25676
PLEKHA5	0.208986	Minor_Salivary_Gland	0.896636	-1.25636
ZMIZ2	0.209281	Minor_Salivary_Gland	0.896636	1.25555
RP11-140I16.3	0.209344	Minor_Salivary_Gland	0.896636	-1.25537
SLFNL1	0.209351	Minor_Salivary_Gland	0.896636	-1.25535
SLC9A8	0.209373	Minor_Salivary_Gland	0.896636	1.25529
F5	0.209382	Minor_Salivary_Gland	0.896636	1.25527
DEF6	0.209541	Minor_Salivary_Gland	0.896636	-1.25483
BNC2	0.209549	Minor_Salivary_Gland	0.896636	1.25481
AZI2	0.209703	Minor_Salivary_Gland	0.896636	1.25438
CTD-2541M15.3	0.209708	Minor_Salivary_Gland	0.896636	-1.25437
ZNF66	0.20983	Minor_Salivary_Gland	0.896636	1.25403
LINC00920	0.209898	Minor_Salivary_Gland	0.896636	-1.25385
DCST2	0.209921	Minor_Salivary_Gland	0.896636	1.25378
PDP2	0.209979	Minor_Salivary_Gland	0.896636	-1.25362
RP13-379L11.1	0.209979	Minor_Salivary_Gland	0.896636	-1.25362
FUT4	0.209998	Minor_Salivary_Gland	0.896636	1.25357
RP11-429B14.4	0.210016	Minor_Salivary_Gland	0.896636	1.25352
FPR2	0.210084	Minor_Salivary_Gland	0.896636	1.25333
TMEM255B	0.210146	Minor_Salivary_Gland	0.896636	-1.25316
SRP9	0.210208	Minor_Salivary_Gland	0.896636	-1.25299
ACVR1	0.210232	Minor_Salivary_Gland	0.896636	-1.25293
PAPLN	0.210243	Minor_Salivary_Gland	0.896636	-1.2529
ZNF430	0.210319	Minor_Salivary_Gland	0.896636	1.25269
FLG2	0.21034	Minor_Salivary_Gland	0.896636	-1.25263
TRIM16	0.210372	Minor_Salivary_Gland	0.896636	1.25254
ACSF3	0.210391	Minor_Salivary_Gland	0.896636	-1.25249
CTA-398F10.2	0.210414	Minor_Salivary_Gland	0.896636	1.25243
SH2D5	0.210417	Minor_Salivary_Gland	0.896636	1.25242
COPRS	0.210429	Minor_Salivary_Gland	0.896636	1.25239
GPLD1	0.210431	Minor_Salivary_Gland	0.896636	1.25238
AF064858.8	0.210444	Minor_Salivary_Gland	0.896636	1.25235
CFAP57	0.210489	Minor_Salivary_Gland	0.896636	-1.25222
CTNND1	0.210662	Minor_Salivary_Gland	0.896636	1.25175
ASPSCR1	0.210694	Minor_Salivary_Gland	0.896636	1.25166
SLC6A17	0.210753	Minor_Salivary_Gland	0.896636	-1.2515
CRHBP	0.210814	Minor_Salivary_Gland	0.896636	-1.25133
DGKG	0.210867	Minor_Salivary_Gland	0.896636	-1.25118
SDC1	0.21097	Minor_Salivary_Gland	0.896636	1.2509
PIP	0.210983	Minor_Salivary_Gland	0.896636	-1.25087
AAR2	0.211045	Minor_Salivary_Gland	0.896636	1.2507
ZNF669	0.211046	Minor_Salivary_Gland	0.896636	1.25069
LTBP4	0.211094	Minor_Salivary_Gland	0.896636	1.25056
PC	0.2113	Minor_Salivary_Gland	0.896636	1.25
TMEM50B	0.2113	Minor_Salivary_Gland	0.896636	-1.25
AQP11	0.211516	Minor_Salivary_Gland	0.896636	-1.24941
RAET1E	0.211576	Minor_Salivary_Gland	0.896636	-1.24924
ANKRD6	0.211669	Minor_Salivary_Gland	0.896636	-1.24899
LINC01814	0.211921	Minor_Salivary_Gland	0.896636	-1.2483
NT5E	0.212066	Minor_Salivary_Gland	0.896636	-1.2479
FASTKD3	0.212359	Minor_Salivary_Gland	0.896636	-1.2471
TDRD7	0.212376	Minor_Salivary_Gland	0.896636	1.24706
RP11-428G5.5	0.212458	Minor_Salivary_Gland	0.896636	1.24684
ALG1L	0.21252	Minor_Salivary_Gland	0.896636	-1.24667
GPR141	0.21252	Minor_Salivary_Gland	0.896636	1.24667
ARHGEF18	0.21252	Minor_Salivary_Gland	0.896636	1.24667
AIM1L	0.212531	Minor_Salivary_Gland	0.896636	1.24664
ART5	0.212712	Minor_Salivary_Gland	0.896636	1.24614
RAB17	0.21273	Minor_Salivary_Gland	0.896636	-1.24609
EFTUD2	0.212768	Minor_Salivary_Gland	0.896636	-1.24599
GNB3	0.21277	Minor_Salivary_Gland	0.896636	1.24598
RP11-250B2.3	0.213024	Minor_Salivary_Gland	0.896636	1.24529
PPRC1	0.213169	Minor_Salivary_Gland	0.896636	-1.2449
CCDC87	0.213292	Minor_Salivary_Gland	0.896636	-1.24457
CCS	0.213292	Minor_Salivary_Gland	0.896636	1.24457
EPB41L3	0.2133	Minor_Salivary_Gland	0.896636	1.24454
SETD2	0.21337	Minor_Salivary_Gland	0.896636	1.24435
BDH2	0.213377	Minor_Salivary_Gland	0.896636	1.24433
C19orf24	0.213431	Minor_Salivary_Gland	0.896636	1.24419
TBL1XR1	0.213691	Minor_Salivary_Gland	0.896636	-1.24348
NCOA7	0.213703	Minor_Salivary_Gland	0.896636	-1.24345
ZNF610	0.213709	Minor_Salivary_Gland	0.896636	-1.24343
PCP4L1	0.213767	Minor_Salivary_Gland	0.896636	-1.24327
ABCA13	0.213838	Minor_Salivary_Gland	0.896636	1.24308
DDB2	0.213956	Minor_Salivary_Gland	0.896636	1.24276
PDE6A	0.213967	Minor_Salivary_Gland	0.896636	-1.24273
SEMA5A	0.213972	Minor_Salivary_Gland	0.896636	-1.24272
RBM25	0.214069	Minor_Salivary_Gland	0.896636	-1.24245
FBN2	0.214129	Minor_Salivary_Gland	0.896636	-1.24229
FAM69C	0.214184	Minor_Salivary_Gland	0.896636	1.24214
PTGIS	0.214228	Minor_Salivary_Gland	0.896636	-1.24202
ANKIB1	0.21442	Minor_Salivary_Gland	0.896636	-1.2415
LINC00683	0.214474	Minor_Salivary_Gland	0.896636	-1.24136
RP11-111K18.2	0.214516	Minor_Salivary_Gland	0.896636	1.24124
GSTM1	0.214556	Minor_Salivary_Gland	0.896636	1.24113
CETP	0.214652	Minor_Salivary_Gland	0.896636	1.24088
SLC5A9	0.214736	Minor_Salivary_Gland	0.896636	-1.24065
RP11-114H23.2	0.214766	Minor_Salivary_Gland	0.896636	1.24057
CENPN	0.214879	Minor_Salivary_Gland	0.896636	1.24026
INTS11	0.21489	Minor_Salivary_Gland	0.896636	-1.24023
C8orf59	0.214975	Minor_Salivary_Gland	0.896636	1.24
ARRDC3-AS1	0.215062	Minor_Salivary_Gland	0.896636	1.23977
DMTN	0.215077	Minor_Salivary_Gland	0.896636	-1.23973
EIF5A2	0.215079	Minor_Salivary_Gland	0.896636	-1.23972
TSPAN3	0.215184	Minor_Salivary_Gland	0.896636	-1.23944
PCSK4	0.215206	Minor_Salivary_Gland	0.896636	-1.23938
LAPTM5	0.215297	Minor_Salivary_Gland	0.896636	-1.23913
NEU3	0.215425	Minor_Salivary_Gland	0.896636	1.23878
HOXD1	0.215453	Minor_Salivary_Gland	0.896636	1.23871
ZNF764	0.215489	Minor_Salivary_Gland	0.896636	1.23861
RAB4B	0.21549	Minor_Salivary_Gland	0.896636	1.23861
TDRD6	0.215497	Minor_Salivary_Gland	0.896636	-1.23859
MYO7A	0.215502	Minor_Salivary_Gland	0.896636	-1.23858
HPS3	0.215558	Minor_Salivary_Gland	0.896636	1.23843
PSMD3	0.215591	Minor_Salivary_Gland	0.896636	1.23834
CLEC4G	0.215628	Minor_Salivary_Gland	0.896636	-1.23824
CD320	0.215723	Minor_Salivary_Gland	0.896636	1.23798
PHB2	0.215884	Minor_Salivary_Gland	0.896636	-1.23755
PRDX3	0.215935	Minor_Salivary_Gland	0.896636	-1.23741
LAMTOR3	0.215935	Minor_Salivary_Gland	0.896636	1.23741
DDX42	0.215935	Minor_Salivary_Gland	0.896636	1.23741
PTGER2	0.215948	Minor_Salivary_Gland	0.896636	-1.23737
RP11-408A13.3	0.199759	Brain_Caudate_basal_ganglia	0.896644	1.28224
SPRY1	0.172682	Vagina	0.896674	-1.36364
ORC2	0.172682	Vagina	0.896674	1.36364
TEX14	0.157084	Prostate	0.896675	-1.41495
RP11-539L10.3	0.157164	Prostate	0.896675	-1.41468
SUOX	0.157278	Prostate	0.896675	-1.41429
CCNF	0.157278	Prostate	0.896675	1.41429
ZNF124	0.157358	Prostate	0.896675	-1.41401
SCFD1	0.157423	Prostate	0.896675	-1.41379
CRNKL1	0.157443	Prostate	0.896675	-1.41372
TREML4	0.144258	Nerve_Tibial	0.896676	1.46012
ANKRD44	0.144283	Nerve_Tibial	0.896676	-1.46002
SEMA5A	0.156073	Brain_Amygdala	0.896694	-1.41841
MBTPS1	0.244502	smultixcan	0.896698	-0.311793
PLAG1	0.244547	smultixcan	0.896698	1.15168
BOP1	0.244564	smultixcan	0.896698	0.866758
CYP26A1	0.244569	smultixcan	0.896698	1.39556
PAEP	0.244603	smultixcan	0.896698	0.167843
SNCAIP	0.192621	Brain_Cerebellum	0.896723	-1.30287
ZIC1	0.192701	Brain_Cerebellum	0.896723	1.30263
ZADH2	0.192783	Brain_Cerebellum	0.896723	1.30239
RP11-247A12.7	0.192885	Brain_Cerebellum	0.896723	-1.30209
NCBP1	0.1929	Brain_Cerebellum	0.896723	1.30205
HIST1H1C	0.185296	Skin_Not_Sun_Exposed_Suprapubic	0.896723	-1.32462
PM20D2	0.185502	Skin_Not_Sun_Exposed_Suprapubic	0.896768	-1.324
NASP	0.18556	Skin_Not_Sun_Exposed_Suprapubic	0.896768	1.32383
SKIV2L2	0.185589	Skin_Not_Sun_Exposed_Suprapubic	0.896768	-1.32374
CDC42EP1	0.185629	Skin_Not_Sun_Exposed_Suprapubic	0.896768	-1.32362
RP11-84C13.2	0.185718	Skin_Not_Sun_Exposed_Suprapubic	0.896768	1.32335
APOD	0.185757	Skin_Not_Sun_Exposed_Suprapubic	0.896768	-1.32324
RNF126	0.185793	Skin_Not_Sun_Exposed_Suprapubic	0.896768	-1.32313
RP1-234P15.4	0.185863	Skin_Not_Sun_Exposed_Suprapubic	0.89677	1.32292
RP11-307E17.8	0.218157	Artery_Tibial	0.896772	-1.23144
ARRB2	0.244665	smultixcan	0.896773	-0.794726
PLIN4	0.203737	Uterus	0.896782	1.27098
LPIN1	0.2038	Uterus	0.896782	1.2708
PCDHB8	0.203851	Uterus	0.896782	-1.27065
DUSP11	0.203988	Uterus	0.896782	1.27027
MAN1A2	0.204034	Uterus	0.896782	-1.27014
FAM98B	0.204055	Uterus	0.896782	-1.27008
RGL1	0.204059	Uterus	0.896782	-1.27007
SCN4A	0.214507	Small_Intestine_Terminal_Ileum	0.896799	1.24127
ZC3HAV1L	0.214652	Small_Intestine_Terminal_Ileum	0.896799	-1.24088
LARP1	0.214652	Small_Intestine_Terminal_Ileum	0.896799	1.24088
CCDC57	0.214652	Small_Intestine_Terminal_Ileum	0.896799	1.24088
CENPN	0.214879	Small_Intestine_Terminal_Ileum	0.896799	1.24026
RP11-360F5.3	0.214911	Small_Intestine_Terminal_Ileum	0.896799	1.24017
COQ3	0.214964	Small_Intestine_Terminal_Ileum	0.896799	1.24003
ARRDC3-AS1	0.215062	Small_Intestine_Terminal_Ileum	0.896799	1.23977
TSPAN3	0.215184	Small_Intestine_Terminal_Ileum	0.896799	-1.23944
PPDPF	0.215241	Small_Intestine_Terminal_Ileum	0.896799	-1.23928
AC093627.10	0.215254	Small_Intestine_Terminal_Ileum	0.896799	1.23925
RNF14	0.215373	Small_Intestine_Terminal_Ileum	0.896799	-1.23893
EPHX4	0.215453	Small_Intestine_Terminal_Ileum	0.896799	1.23871
LINC00639	0.215533	Small_Intestine_Terminal_Ileum	0.896799	-1.23849
HPS3	0.215558	Small_Intestine_Terminal_Ileum	0.896799	1.23843
RP11-147L13.12	0.215649	Small_Intestine_Terminal_Ileum	0.896799	-1.23818
HERC6	0.215734	Small_Intestine_Terminal_Ileum	0.896799	1.23795
BCKDHB	0.215855	Small_Intestine_Terminal_Ileum	0.896799	1.23763
PHB2	0.215884	Small_Intestine_Terminal_Ileum	0.896799	-1.23755
C6orf89	0.215958	Small_Intestine_Terminal_Ileum	0.896799	-1.23735
CTC-448F2.4	0.215975	Small_Intestine_Terminal_Ileum	0.896799	-1.2373
RP11-245D16.4	0.216057	Small_Intestine_Terminal_Ileum	0.896799	-1.23708
ARMC6	0.216089	Small_Intestine_Terminal_Ileum	0.896799	1.23699
NPHS2	0.216146	Small_Intestine_Terminal_Ileum	0.896799	1.23684
RCL1	0.21616	Small_Intestine_Terminal_Ileum	0.896799	-1.2368
SVIL	0.21622	Small_Intestine_Terminal_Ileum	0.896799	1.23664
GON7	0.216257	Small_Intestine_Terminal_Ileum	0.896799	1.23654
TINAGL1	0.216274	Small_Intestine_Terminal_Ileum	0.896799	1.2365
EP400NL	0.216456	Small_Intestine_Terminal_Ileum	0.896799	1.23601
WIF1	0.21647	Small_Intestine_Terminal_Ileum	0.896799	-1.23597
MRPL42	0.216541	Small_Intestine_Terminal_Ileum	0.896799	1.23578
ATP2C2	0.216606	Small_Intestine_Terminal_Ileum	0.896799	-1.2356
TMEM140	0.216721	Small_Intestine_Terminal_Ileum	0.896799	1.23529
IMMP2L	0.216721	Small_Intestine_Terminal_Ileum	0.896799	-1.23529
AC015849.16	0.21683	Small_Intestine_Terminal_Ileum	0.896799	1.235
C21orf33	0.216841	Small_Intestine_Terminal_Ileum	0.896799	1.23497
CNTF	0.185939	Skin_Not_Sun_Exposed_Suprapubic	0.896801	1.32269
CREB5	0.147713	Whole_Blood	0.896804	-1.44766
REEP5	0.226771	Brain_Nucleus_accumbens_basal_ganglia	0.89681	-1.20872
LINC02147	0.226836	Brain_Nucleus_accumbens_basal_ganglia	0.89681	1.20855
RAB5B	0.226862	Brain_Nucleus_accumbens_basal_ganglia	0.89681	-1.20848
QPCTL	0.226948	Brain_Nucleus_accumbens_basal_ganglia	0.89681	-1.20826
ETHE1	0.227027	Brain_Nucleus_accumbens_basal_ganglia	0.89681	-1.20805
CSRP3	0.227127	Brain_Nucleus_accumbens_basal_ganglia	0.89681	-1.20779
RRP1	0.227183	Brain_Nucleus_accumbens_basal_ganglia	0.89681	1.20765
SARDH	0.22724	Brain_Nucleus_accumbens_basal_ganglia	0.89681	1.2075
RP11-1055B8.4	0.227258	Brain_Nucleus_accumbens_basal_ganglia	0.89681	1.20745
TRIM29	0.15091	Ovary	0.896812	1.43633
CD209	0.196275	Pituitary	0.896813	1.29224
TRAF3	0.196285	Pituitary	0.896813	-1.29221
TMEM182	0.196367	Pituitary	0.896813	1.29197
RP11-439C15.4	0.196454	Pituitary	0.896813	1.29172
METTL9	0.196534	Pituitary	0.896813	1.29149
TOMM6	0.196572	Pituitary	0.896813	1.29138
AHSA2	0.196631	Pituitary	0.896813	-1.29121
TLR10	0.196732	Pituitary	0.896813	-1.29092
SLFNL1	0.19688	Pituitary	0.896813	-1.29049
ZFYVE9	0.196917	Pituitary	0.896813	1.29038
APBB1	0.196939	Pituitary	0.896813	1.29032
PITPNA	0.196954	Pituitary	0.896813	-1.29028
RP11-408A13.3	0.216937	Small_Intestine_Terminal_Ileum	0.896821	1.23471
COPG2	0.217096	Small_Intestine_Terminal_Ileum	0.896821	1.23429
LINC02185	0.217137	Small_Intestine_Terminal_Ileum	0.896821	-1.23418
WNT10B	0.217361	Small_Intestine_Terminal_Ileum	0.896821	1.23358
ZCWPW2	0.217361	Small_Intestine_Terminal_Ileum	0.896821	-1.23358
HEBP1	0.217361	Small_Intestine_Terminal_Ileum	0.896821	-1.23358
TMEM14C	0.21744	Small_Intestine_Terminal_Ileum	0.896821	-1.23336
RP11-20G13.5	0.217462	Small_Intestine_Terminal_Ileum	0.896821	-1.2333
RALGAPA2	0.235631	Esophagus_Muscularis	0.896834	1.18598
ZNF526	0.186731	Brain_Hippocampus	0.896836	-1.32031
PLEKHA4	0.172885	Vagina	0.896837	1.36299
SFTPD	0.173097	Vagina	0.896837	1.36232
SERPINB4	0.173176	Vagina	0.896837	-1.36207
CCDC121	0.173365	Vagina	0.896837	-1.36147
DDIAS	0.173426	Vagina	0.896837	1.36128
MTRNR2L8	0.17361	Vagina	0.896837	1.3607
HAAO	0.173614	Vagina	0.896837	1.36068
FCRL5	0.173683	Vagina	0.896837	1.36047
HES6	0.173941	Vagina	0.896837	1.35965
GDA	0.173987	Vagina	0.896837	1.3595
HMGXB4	0.174097	Vagina	0.896837	-1.35915
DNM1L	0.174129	Vagina	0.896837	1.35906
KLHL26	0.174267	Vagina	0.896837	-1.35862
SNX22	0.17433	Vagina	0.896837	-1.35842
TRPC4	0.174363	Vagina	0.896837	1.35832
LPCAT3	0.174374	Vagina	0.896837	-1.35828
MUC5B	0.174501	Vagina	0.896837	1.35788
C14orf166	0.174633	Vagina	0.896837	1.35747
NUP210	0.174736	Vagina	0.896837	1.35714
AC004947.2	0.174736	Vagina	0.896837	1.35714
C11orf57	0.174736	Vagina	0.896837	1.35714
ZKSCAN5	0.174793	Vagina	0.896837	-1.35696
POP5	0.174821	Vagina	0.896837	-1.35687
HOOK1	0.174912	Vagina	0.896837	-1.35659
CCDC154	0.175226	Vagina	0.896837	-1.3556
SERPINB1	0.175237	Vagina	0.896837	1.35557
AC131097.4	0.175241	Vagina	0.896837	1.35556
MTERF4	0.175242	Vagina	0.896837	-1.35555
VWA5B2	0.175253	Vagina	0.896837	-1.35552
CD46	0.175394	Vagina	0.896837	-1.35507
ROGDI	0.175458	Vagina	0.896837	1.35487
RSPH1	0.175516	Vagina	0.896837	1.35469
ENTPD3	0.175542	Vagina	0.896837	-1.35461
MFHAS1	0.175599	Vagina	0.896837	1.35443
CTC-444N24.11	0.172878	Muscle_Skeletal	0.896843	1.36301
TRIM36	0.172913	Muscle_Skeletal	0.896843	-1.3629
RP11-290F5.1	0.173067	Muscle_Skeletal	0.896843	-1.36242
UBA7	0.17321	Muscle_Skeletal	0.896843	-1.36196
CDO1	0.173292	Muscle_Skeletal	0.896843	-1.3617
DHCR7	0.173307	Muscle_Skeletal	0.896843	1.36166
MUTYH	0.173344	Muscle_Skeletal	0.896843	1.36154
C1orf56	0.173531	Muscle_Skeletal	0.896843	1.36095
FAM134C	0.17359	Muscle_Skeletal	0.896843	-1.36076
WNT2B	0.17377	Muscle_Skeletal	0.896843	1.36019
RP11-367J11.3	0.1738	Muscle_Skeletal	0.896843	-1.36009
LIPE	0.173874	Muscle_Skeletal	0.896843	-1.35986
KRBA1	0.173921	Muscle_Skeletal	0.896843	-1.35971
SVIL	0.174301	Muscle_Skeletal	0.896843	-1.35851
C4BPB	0.174313	Muscle_Skeletal	0.896843	-1.35848
SNX22	0.17433	Muscle_Skeletal	0.896843	1.35842
TRPC4	0.174363	Muscle_Skeletal	0.896843	1.35832
LPCAT3	0.174374	Muscle_Skeletal	0.896843	1.35828
CNN1	0.174409	Muscle_Skeletal	0.896843	1.35817
SAYSD1	0.174565	Muscle_Skeletal	0.896843	-1.35768
CRCT1	0.174586	Muscle_Skeletal	0.896843	1.35762
TNNC1	0.174601	Muscle_Skeletal	0.896843	-1.35757
C14orf166	0.174633	Muscle_Skeletal	0.896843	-1.35747
AGBL3	0.174693	Muscle_Skeletal	0.896843	1.35728
C11orf57	0.174736	Muscle_Skeletal	0.896843	-1.35714
ZNF532	0.174736	Muscle_Skeletal	0.896843	1.35714
PIH1D2	0.174736	Muscle_Skeletal	0.896843	-1.35714
SCLY	0.245013	Spleen	0.896845	1.16255
MURC	0.197101	Pituitary	0.896845	1.28986
RP11-134K13.4	0.197107	Pituitary	0.896845	-1.28984
C1orf56	0.245361	Spleen	0.896848	1.16169
HSD17B1	0.245403	Spleen	0.896848	-1.16159
GPR171	0.245424	Spleen	0.896848	1.16154
DCAF6	0.245456	Spleen	0.896848	1.16146
ADHFE1	0.245713	Spleen	0.896848	1.16083
BNIP3	0.245799	Spleen	0.896848	1.16061
P3H3	0.245811	Spleen	0.896848	1.16058
PPP4R3B	0.245811	Spleen	0.896848	-1.16058
PLAG1	0.245847	Spleen	0.896848	1.1605
C6orf141	0.245965	Spleen	0.896848	1.16021
LINC00475	0.246022	Spleen	0.896848	1.16007
NR1D1	0.246049	Spleen	0.896848	1.16
IL10RA	0.246052	Spleen	0.896848	-1.15999
LGALS8	0.246072	Spleen	0.896848	1.15994
AHR	0.200368	Adipose_Subcutaneous	0.896853	-1.2805
APOE	0.200474	Adipose_Subcutaneous	0.896853	-1.2802
CCDC106	0.200474	Adipose_Subcutaneous	0.896853	1.2802
MASP1	0.200653	Adipose_Subcutaneous	0.896853	1.27969
OGFRP1	0.200752	Adipose_Subcutaneous	0.896853	1.27941
UBR5	0.200752	Adipose_Subcutaneous	0.896853	-1.27941
ECM2	0.200752	Adipose_Subcutaneous	0.896853	1.27941
COCH	0.20093	Adipose_Subcutaneous	0.896853	-1.27891
RAVER2	0.201008	Adipose_Subcutaneous	0.896853	1.27869
SENP6	0.201015	Adipose_Subcutaneous	0.896853	1.27866
BYSL	0.201035	Adipose_Subcutaneous	0.896853	1.27861
KLHDC4	0.201257	Adipose_Subcutaneous	0.896853	1.27798
STXBP6	0.201302	Adipose_Subcutaneous	0.896853	-1.27785
FBXO30	0.201471	Adipose_Subcutaneous	0.896853	-1.27737
LRRC14	0.201471	Adipose_Subcutaneous	0.896853	1.27737
RECQL4	0.201471	Adipose_Subcutaneous	0.896853	-1.27737
PRKAR1A	0.201519	Adipose_Subcutaneous	0.896853	1.27724
PITX3	0.201559	Adipose_Subcutaneous	0.896853	-1.27712
CENPU	0.201625	Adipose_Subcutaneous	0.896853	1.27694
SIRPA	0.201841	Adipose_Subcutaneous	0.896853	1.27632
WDR66	0.201846	Adipose_Subcutaneous	0.896853	-1.27631
RP11-264E20.2	0.201852	Adipose_Subcutaneous	0.896853	-1.27629
LAMC3	0.201882	Adipose_Subcutaneous	0.896853	1.27621
GHRL	0.201896	Adipose_Subcutaneous	0.896853	1.27617
MUL1	0.202135	Adipose_Subcutaneous	0.896853	-1.27549
GPR108	0.202336	Adipose_Subcutaneous	0.896853	1.27492
STAT5B	0.202389	Adipose_Subcutaneous	0.896853	1.27477
RAD18	0.202597	Adipose_Subcutaneous	0.896853	1.27419
SLC35A1	0.202655	Adipose_Subcutaneous	0.896853	1.27402
CNGA1	0.202858	Adipose_Subcutaneous	0.896853	-1.27345
PARP15	0.202871	Adipose_Subcutaneous	0.896853	-1.27341
TUBB2B	0.202872	Adipose_Subcutaneous	0.896853	-1.27341
C9orf43	0.202907	Adipose_Subcutaneous	0.896853	-1.27331
ZNF662	0.202927	Adipose_Subcutaneous	0.896853	-1.27326
SNCAIP	0.203115	Adipose_Subcutaneous	0.896853	-1.27273
FAM86C1	0.203334	Adipose_Subcutaneous	0.896853	1.27211
PLLP	0.203337	Adipose_Subcutaneous	0.896853	-1.2721
IFFO1	0.203445	Adipose_Subcutaneous	0.896853	-1.2718
IL10	0.203514	Adipose_Subcutaneous	0.896853	1.2716
TSC2	0.203546	Adipose_Subcutaneous	0.896853	1.27151
PRKAB1	0.203624	Adipose_Subcutaneous	0.896853	-1.27129
PRICKLE4	0.203644	Adipose_Subcutaneous	0.896853	1.27124
XRN2	0.203802	Adipose_Subcutaneous	0.896853	-1.27079
DCTD	0.203919	Adipose_Subcutaneous	0.896853	1.27047
HS1BP3	0.203988	Adipose_Subcutaneous	0.896853	-1.27027
FLII	0.204148	Adipose_Subcutaneous	0.896853	-1.26982
GAPT	0.204178	Adipose_Subcutaneous	0.896853	1.26974
RAB38	0.204186	Adipose_Subcutaneous	0.896853	-1.26972
NDUFS8	0.204288	Adipose_Subcutaneous	0.896853	1.26943
TTC14	0.204423	Adipose_Subcutaneous	0.896853	1.26905
RP11-63G10.3	0.204453	Adipose_Subcutaneous	0.896853	1.26897
SCGB1B2P	0.204488	Adipose_Subcutaneous	0.896853	-1.26887
ZDHHC4	0.204509	Adipose_Subcutaneous	0.896853	-1.26881
CYP2D6	0.204548	Adipose_Subcutaneous	0.896853	-1.2687
SYPL1	0.204564	Adipose_Subcutaneous	0.896853	-1.26866
AKR1C2	0.204568	Adipose_Subcutaneous	0.896853	1.26864
LINC01684	0.204674	Adipose_Subcutaneous	0.896853	-1.26835
SPRR1A	0.204756	Adipose_Subcutaneous	0.896853	1.26812
VPS29	0.204757	Adipose_Subcutaneous	0.896853	1.26812
DBI	0.204807	Adipose_Subcutaneous	0.896853	1.26797
ERFE	0.204903	Adipose_Subcutaneous	0.896853	-1.26771
ZNF3	0.20492	Adipose_Subcutaneous	0.896853	1.26766
ZNF415	0.205073	Adipose_Subcutaneous	0.896853	1.26723
CHD1L	0.205238	Adipose_Subcutaneous	0.896853	-1.26677
KIAA0907	0.205275	Adipose_Subcutaneous	0.896853	1.26667
ADGRE5	0.205372	Adipose_Subcutaneous	0.896853	-1.26639
FAM131A	0.205403	Adipose_Subcutaneous	0.896853	-1.26631
CNTF	0.205416	Adipose_Subcutaneous	0.896853	1.26627
THOP1	0.205429	Adipose_Subcutaneous	0.896853	1.26623
GRIK2	0.205471	Adipose_Subcutaneous	0.896853	1.26612
PIK3R4	0.205566	Adipose_Subcutaneous	0.896853	1.26585
FDXACB1	0.205577	Adipose_Subcutaneous	0.896853	1.26582
OPA3	0.205605	Adipose_Subcutaneous	0.896853	-1.26574
ABCD3	0.205732	Adipose_Subcutaneous	0.896853	1.26539
CPAMD8	0.205772	Adipose_Subcutaneous	0.896853	1.26528
ZBTB25	0.205842	Adipose_Subcutaneous	0.896853	-1.26508
LINC01184	0.20592	Adipose_Subcutaneous	0.896853	-1.26486
ZNF138	0.206084	Adipose_Subcutaneous	0.896853	-1.26441
RP11-432J24.5	0.20612	Adipose_Subcutaneous	0.896853	-1.26431
GABPB1	0.206128	Adipose_Subcutaneous	0.896853	1.26429
DISP2	0.206141	Adipose_Subcutaneous	0.896853	-1.26425
ALG8	0.206207	Adipose_Subcutaneous	0.896853	1.26406
RARS2	0.206443	Adipose_Subcutaneous	0.896853	1.26341
GTF3C5	0.206571	Adipose_Subcutaneous	0.896853	1.26305
FUOM	0.206586	Adipose_Subcutaneous	0.896853	1.26301
ANKIB1	0.206686	Adipose_Subcutaneous	0.896853	-1.26273
SFTA1P	0.20682	Adipose_Subcutaneous	0.896853	1.26236
RP11-298J23.10	0.206919	Adipose_Subcutaneous	0.896853	1.26208
SULT4A1	0.206932	Adipose_Subcutaneous	0.896853	-1.26205
FAM212B	0.207092	Adipose_Subcutaneous	0.896853	1.2616
LINC00205	0.207141	Adipose_Subcutaneous	0.896853	-1.26147
HEXDC	0.207256	Adipose_Subcutaneous	0.896853	1.26115
PROCR	0.207256	Adipose_Subcutaneous	0.896853	-1.26115
ARL8B	0.207306	Adipose_Subcutaneous	0.896853	1.26101
RP11-222K16.1	0.207323	Adipose_Subcutaneous	0.896853	-1.26096
PCNX3	0.207356	Adipose_Subcutaneous	0.896853	1.26087
DOK5	0.207376	Adipose_Subcutaneous	0.896853	-1.26081
OAT	0.207502	Adipose_Subcutaneous	0.896853	1.26047
BCAS1	0.20765	Adipose_Subcutaneous	0.896853	1.26005
SAMD10	0.207739	Adipose_Subcutaneous	0.896853	1.25981
PARP2	0.207809	Adipose_Subcutaneous	0.896853	-1.25961
KPNA3	0.208017	Adipose_Subcutaneous	0.896853	1.25904
DNAJC30	0.208083	Adipose_Subcutaneous	0.896853	1.25886
CROCC	0.208124	Adipose_Subcutaneous	0.896853	1.25874
P2RX1	0.20821	Adipose_Subcutaneous	0.896853	1.2585
LRRC71	0.208321	Adipose_Subcutaneous	0.896853	1.2582
POGZ	0.208368	Adipose_Subcutaneous	0.896853	1.25806
SUGT1	0.208545	Adipose_Subcutaneous	0.896853	1.25758
RP11-93H24.3	0.208545	Adipose_Subcutaneous	0.896853	-1.25758
ADAMTS3	0.208626	Adipose_Subcutaneous	0.896853	1.25735
TMEM50B	0.208626	Adipose_Subcutaneous	0.896853	-1.25735
CCNB1	0.208718	Adipose_Subcutaneous	0.896853	-1.2571
TACC1	0.208903	Adipose_Subcutaneous	0.896853	1.25659
FAM120B	0.208919	Adipose_Subcutaneous	0.896853	-1.25654
ZCCHC8	0.209062	Adipose_Subcutaneous	0.896853	-1.25615
PRKG2	0.209093	Adipose_Subcutaneous	0.896853	-1.25606
TMEM144	0.209113	Adipose_Subcutaneous	0.896853	1.25601
CCDC148	0.209222	Adipose_Subcutaneous	0.896853	1.25571
IL13	0.20923	Adipose_Subcutaneous	0.896853	-1.25569
ADCY3	0.209321	Adipose_Subcutaneous	0.896853	-1.25543
CCDC92	0.209324	Adipose_Subcutaneous	0.896853	-1.25543
TUBG1	0.209363	Adipose_Subcutaneous	0.896853	-1.25532
LINC01436	0.209468	Adipose_Subcutaneous	0.896853	1.25503
ASNS	0.209534	Adipose_Subcutaneous	0.896853	-1.25485
TMEM132C	0.209577	Adipose_Subcutaneous	0.896853	1.25473
CTD-2538C1.2	0.209648	Adipose_Subcutaneous	0.896853	1.25453
ABCC10	0.209659	Adipose_Subcutaneous	0.896853	-1.2545
PCGF2	0.209718	Adipose_Subcutaneous	0.896853	1.25434
RP11-439M11.1	0.20979	Adipose_Subcutaneous	0.896853	1.25414
SREK1	0.209854	Adipose_Subcutaneous	0.896853	-1.25397
FBXO34	0.209876	Adipose_Subcutaneous	0.896853	1.25391
SYNPO	0.209979	Adipose_Subcutaneous	0.896853	1.25362
GXYLT1	0.210221	Adipose_Subcutaneous	0.896853	1.25296
USP7	0.210227	Adipose_Subcutaneous	0.896853	1.25294
ACVR1	0.210232	Adipose_Subcutaneous	0.896853	-1.25293
STARD3	0.210281	Adipose_Subcutaneous	0.896853	-1.25279
2024-03-10	0.210314	Adipose_Subcutaneous	0.896853	1.2527
ZNF430	0.210319	Adipose_Subcutaneous	0.896853	1.25269
HLTF	0.210321	Adipose_Subcutaneous	0.896853	1.25268
GCNT4	0.210385	Adipose_Subcutaneous	0.896853	1.25251
MS4A14	0.2104	Adipose_Subcutaneous	0.896853	-1.25247
GPLD1	0.210431	Adipose_Subcutaneous	0.896853	-1.25238
SKP1	0.210872	Adipose_Subcutaneous	0.896853	-1.25117
KLF14	0.210908	Adipose_Subcutaneous	0.896853	1.25107
CHP1	0.210911	Adipose_Subcutaneous	0.896853	1.25106
RTCA	0.210913	Adipose_Subcutaneous	0.896853	-1.25106
PIP	0.210983	Adipose_Subcutaneous	0.896853	-1.25087
AAR2	0.211045	Adipose_Subcutaneous	0.896853	1.2507
FAM69C	0.211045	Adipose_Subcutaneous	0.896853	1.2507
ATRN	0.211059	Adipose_Subcutaneous	0.896853	-1.25066
TMEM43	0.211062	Adipose_Subcutaneous	0.896853	1.25065
NR1D2	0.2113	Adipose_Subcutaneous	0.896853	1.25
PC	0.2113	Adipose_Subcutaneous	0.896853	1.25
REP15	0.2113	Adipose_Subcutaneous	0.896853	1.25
MRPL21	0.2113	Adipose_Subcutaneous	0.896853	-1.25
MGAT1	0.211341	Adipose_Subcutaneous	0.896853	-1.24989
FAM124A	0.21147	Adipose_Subcutaneous	0.896853	1.24953
AP000442.4	0.211536	Adipose_Subcutaneous	0.896853	-1.24935
GSTO1	0.211577	Adipose_Subcutaneous	0.896853	1.24924
SCN4A	0.211644	Adipose_Subcutaneous	0.896853	1.24906
MPO	0.211673	Adipose_Subcutaneous	0.896853	-1.24898
CRISPLD2	0.211749	Adipose_Subcutaneous	0.896853	-1.24877
NHLH1	0.211755	Adipose_Subcutaneous	0.896853	-1.24875
LRRCC1	0.211959	Adipose_Subcutaneous	0.896853	1.2482
KANK4	0.212305	Adipose_Subcutaneous	0.896853	-1.24725
GPR141	0.21252	Adipose_Subcutaneous	0.896853	1.24667
DGCR2	0.21257	Adipose_Subcutaneous	0.896853	-1.24653
RP11-83N9.6	0.212589	Adipose_Subcutaneous	0.896853	1.24648
IP6K2	0.212641	Adipose_Subcutaneous	0.896853	1.24634
ZNF611	0.212683	Adipose_Subcutaneous	0.896853	1.24622
FRS2	0.212915	Adipose_Subcutaneous	0.896853	1.24559
RP11-433J20.1	0.212961	Adipose_Subcutaneous	0.896853	-1.24547
PHLPP2	0.213029	Adipose_Subcutaneous	0.896853	1.24528
CLN8	0.213157	Adipose_Subcutaneous	0.896853	1.24493
PPRC1	0.213169	Adipose_Subcutaneous	0.896853	-1.2449
TM9SF2	0.213208	Adipose_Subcutaneous	0.896853	-1.24479
RFC1	0.213224	Adipose_Subcutaneous	0.896853	1.24475
TTLL7	0.213253	Adipose_Subcutaneous	0.896853	-1.24467
STC1	0.213373	Adipose_Subcutaneous	0.896853	1.24434
C19orf24	0.213431	Adipose_Subcutaneous	0.896853	1.24419
TMPRSS11B	0.213674	Adipose_Subcutaneous	0.896853	-1.24353
NCOA7	0.213703	Adipose_Subcutaneous	0.896853	-1.24345
TTF2	0.213704	Adipose_Subcutaneous	0.896853	1.24345
THAP2	0.213848	Adipose_Subcutaneous	0.896853	1.24305
SEMA5A	0.213972	Adipose_Subcutaneous	0.896853	-1.24272
LCAT	0.214252	Adipose_Subcutaneous	0.896853	1.24196
ZNF705E	0.214275	Adipose_Subcutaneous	0.896853	-1.2419
CYP39A1	0.214287	Adipose_Subcutaneous	0.896853	1.24186
PDCD10	0.214399	Adipose_Subcutaneous	0.896853	1.24156
CLIP1	0.214466	Adipose_Subcutaneous	0.896853	-1.24138
QDPR	0.214575	Adipose_Subcutaneous	0.896853	-1.24108
CCDC57	0.214652	Adipose_Subcutaneous	0.896853	1.24088
KDM2B	0.214652	Adipose_Subcutaneous	0.896853	1.24088
NKAIN1	0.214809	Adipose_Subcutaneous	0.896853	-1.24045
C8orf59	0.214975	Adipose_Subcutaneous	0.896853	1.24
ARRDC3-AS1	0.215062	Adipose_Subcutaneous	0.896853	1.23977
LGALS8	0.215098	Adipose_Subcutaneous	0.896853	1.23967
NUPR1	0.215124	Adipose_Subcutaneous	0.896853	-1.2396
GNG4	0.215286	Adipose_Subcutaneous	0.896853	1.23916
GSC	0.215404	Adipose_Subcutaneous	0.896853	1.23884
CHEK1	0.215412	Adipose_Subcutaneous	0.896853	1.23882
HPS3	0.215558	Adipose_Subcutaneous	0.896853	1.23843
RP11-405M12.4	0.215822	Adipose_Subcutaneous	0.896853	1.23771
BCKDHB	0.215855	Adipose_Subcutaneous	0.896853	1.23763
GPAM	0.215876	Adipose_Subcutaneous	0.896853	1.23757
TRIM66	0.215957	Adipose_Subcutaneous	0.896853	1.23735
TSPAN17	0.215983	Adipose_Subcutaneous	0.896853	1.23728
SHTN1	0.216001	Adipose_Subcutaneous	0.896853	1.23723
RP5-1057J7.7	0.216035	Adipose_Subcutaneous	0.896853	-1.23714
CKAP2	0.216057	Adipose_Subcutaneous	0.896853	1.23708
RP11-245D16.4	0.216057	Adipose_Subcutaneous	0.896853	-1.23708
TET2	0.216138	Adipose_Subcutaneous	0.896853	-1.23686
ZNF114	0.21617	Adipose_Subcutaneous	0.896853	1.23678
EIF1B	0.216183	Adipose_Subcutaneous	0.896853	1.23674
ITGB6	0.216233	Adipose_Subcutaneous	0.896853	1.23661
MYBL1	0.216312	Adipose_Subcutaneous	0.896853	-1.23639
ELMOD2	0.216371	Adipose_Subcutaneous	0.896853	1.23624
SULT1C2	0.216383	Adipose_Subcutaneous	0.896853	-1.2362
DEDD	0.216417	Adipose_Subcutaneous	0.896853	-1.23611
NUCKS1	0.216433	Adipose_Subcutaneous	0.896853	-1.23607
PEX6	0.216551	Adipose_Subcutaneous	0.896853	1.23575
MORN3	0.216605	Adipose_Subcutaneous	0.896853	1.23561
HSPB2	0.216631	Adipose_Subcutaneous	0.896853	1.23554
CRYAB	0.216631	Adipose_Subcutaneous	0.896853	1.23554
CTNS	0.216721	Adipose_Subcutaneous	0.896853	1.23529
C7orf49	0.216802	Adipose_Subcutaneous	0.896853	-1.23508
IFNAR2	0.216868	Adipose_Subcutaneous	0.896853	1.2349
DTD1	0.216998	Adipose_Subcutaneous	0.896853	1.23455
LRRC15	0.217063	Adipose_Subcutaneous	0.896853	-1.23438
NRCAM	0.217088	Adipose_Subcutaneous	0.896853	-1.23431
COPG2	0.217096	Adipose_Subcutaneous	0.896853	1.23429
RHOQ	0.217126	Adipose_Subcutaneous	0.896853	1.23421
APOB	0.217137	Adipose_Subcutaneous	0.896853	-1.23418
NBPF19	0.217157	Adipose_Subcutaneous	0.896853	-1.23412
STRIP1	0.217164	Adipose_Subcutaneous	0.896853	-1.23411
AHSA2	0.217199	Adipose_Subcutaneous	0.896853	-1.23401
C2CD2L	0.217233	Adipose_Subcutaneous	0.896853	1.23392
ARMT1	0.217259	Adipose_Subcutaneous	0.896853	1.23385
RP4-737E23.7	0.217307	Adipose_Subcutaneous	0.896853	1.23372
ZSCAN4	0.217361	Adipose_Subcutaneous	0.896853	1.23358
TDRD10	0.217361	Adipose_Subcutaneous	0.896853	-1.23358
SHE	0.217361	Adipose_Subcutaneous	0.896853	1.23358
U91328.22	0.248007	Brain_Frontal_Cortex_BA9	0.896858	1.1552
PARD6G	0.248119	Brain_Frontal_Cortex_BA9	0.896858	1.15493
RP5-1159O4.1	0.248135	Brain_Frontal_Cortex_BA9	0.896858	-1.15489
LINC01639	0.222773	Testis	0.896866	-1.21919
MBTD1	0.222853	Testis	0.896866	-1.21898
CCDC57	0.222853	Testis	0.896866	1.21898
GPX3	0.248215	Brain_Frontal_Cortex_BA9	0.89687	-1.1547
PLD6	0.244733	smultixcan	0.896873	-0.17757
LINC00654	0.119322	Thyroid	0.896874	1.55763
WISP2	0.244787	smultixcan	0.89688	-1.54989
CSNK2A3	0.244818	smultixcan	0.89688	1.43036
SETD5	0.231101	Cells_EBV-transformed_lymphocytes	0.89689	1.19753
TNPO3	0.119399	Thyroid	0.896892	-1.5573
MRPL24	0.119459	Thyroid	0.896892	1.55705
CACNB3	0.155238	Heart_Left_Ventricle	0.896893	1.42127
C6orf141	0.155433	Heart_Left_Ventricle	0.896893	1.4206
ZCRB1	0.155606	Heart_Left_Ventricle	0.896893	1.42001
ZKSCAN7	0.155631	Heart_Left_Ventricle	0.896893	-1.41992
ZNF346	0.155972	Heart_Left_Ventricle	0.896893	-1.41875
EFHC1	0.155979	Heart_Left_Ventricle	0.896893	-1.41872
CNEP1R1	0.156112	Heart_Left_Ventricle	0.896893	1.41827
IMPG2	0.156168	Heart_Left_Ventricle	0.896893	1.41808
TIE1	0.156186	Heart_Left_Ventricle	0.896893	1.41802
KLHL18	0.156217	Heart_Left_Ventricle	0.896893	-1.41791
FGFR1	0.156405	Heart_Left_Ventricle	0.896893	1.41727
TSC22D4	0.156431	Heart_Left_Ventricle	0.896893	1.41718
RPS2	0.156443	Heart_Left_Ventricle	0.896893	1.41714
CCT2	0.156488	Heart_Left_Ventricle	0.896893	-1.41698
NDUFB2	0.156934	Heart_Left_Ventricle	0.896893	1.41546
NUCKS1	0.157016	Heart_Left_Ventricle	0.896893	-1.41518
SF3A3	0.157278	Heart_Left_Ventricle	0.896893	-1.41429
2024-03-03	0.157278	Heart_Left_Ventricle	0.896893	-1.41429
BRD7	0.157437	Heart_Left_Ventricle	0.896893	-1.41374
ZNF512B	0.157558	Heart_Left_Ventricle	0.896893	-1.41333
GIMAP2	0.157587	Heart_Left_Ventricle	0.896893	1.41323
GIT2	0.157622	Heart_Left_Ventricle	0.896893	1.41311
C12orf57	0.157623	Heart_Left_Ventricle	0.896893	-1.41311
ZNF778	0.157624	Heart_Left_Ventricle	0.896893	1.41311
GMPR2	0.157676	Heart_Left_Ventricle	0.896893	1.41293
PIGM	0.157687	Heart_Left_Ventricle	0.896893	-1.41289
UBTD1	0.157717	Heart_Left_Ventricle	0.896893	-1.41279
MTMR4	0.157777	Heart_Left_Ventricle	0.896893	1.41259
RP11-213G6.2	0.157914	Heart_Left_Ventricle	0.896893	1.41212
PRDM8	0.158106	Heart_Left_Ventricle	0.896893	1.41147
CISTR	0.158141	Heart_Left_Ventricle	0.896893	1.41135
EPHX2	0.158277	Heart_Left_Ventricle	0.896893	-1.41089
MRPS23	0.158464	Heart_Left_Ventricle	0.896893	1.41026
CCDC113	0.158556	Heart_Left_Ventricle	0.896893	-1.40994
SYNE2	0.158625	Heart_Left_Ventricle	0.896893	1.40971
NME5	0.158871	Heart_Left_Ventricle	0.896893	-1.40888
SEL1L3	0.158998	Heart_Left_Ventricle	0.896893	-1.40845
XYLB	0.159037	Heart_Left_Ventricle	0.896893	1.40832
GEMIN5	0.159255	Heart_Left_Ventricle	0.896893	1.40758
POLR2C	0.159434	Heart_Left_Ventricle	0.896893	1.40698
OSMR	0.159543	Heart_Left_Ventricle	0.896893	1.40661
MTRF1L	0.159626	Heart_Left_Ventricle	0.896893	-1.40633
DENND5A	0.159759	Heart_Left_Ventricle	0.896893	-1.40588
ZNF551	0.159784	Heart_Left_Ventricle	0.896893	-1.4058
FAM45A	0.159806	Heart_Left_Ventricle	0.896893	-1.40573
ZNF124	0.160002	Heart_Left_Ventricle	0.896893	-1.40506
FAM120A	0.160208	Heart_Left_Ventricle	0.896893	-1.40437
CDH13	0.160278	Heart_Left_Ventricle	0.896893	1.40414
TCN1	0.160327	Heart_Left_Ventricle	0.896893	1.40397
PRR16	0.160344	Heart_Left_Ventricle	0.896893	-1.40391
MMP17	0.160379	Heart_Left_Ventricle	0.896893	-1.4038
RP11-327J17.9	0.160474	Heart_Left_Ventricle	0.896893	1.40348
VN1R1	0.160653	Heart_Left_Ventricle	0.896893	-1.40288
PRKAB1	0.160806	Heart_Left_Ventricle	0.896893	1.40237
RP11-768F21.1	0.160806	Heart_Left_Ventricle	0.896893	1.40237
HRH1	0.161088	Heart_Left_Ventricle	0.896893	1.40142
NCKAP1L	0.161092	Heart_Left_Ventricle	0.896893	-1.40141
SEC31B	0.161144	Heart_Left_Ventricle	0.896893	-1.40123
SLC35F1	0.161307	Heart_Left_Ventricle	0.896893	1.40069
LINC01515	0.161311	Heart_Left_Ventricle	0.896893	-1.40068
GCNT1	0.161327	Heart_Left_Ventricle	0.896893	-1.40062
PPIL6	0.161361	Heart_Left_Ventricle	0.896893	1.40051
TTF2	0.16141	Heart_Left_Ventricle	0.896893	1.40035
HLTF	0.161497	Heart_Left_Ventricle	0.896893	1.40005
ATAT1	0.161628	Heart_Left_Ventricle	0.896893	1.39962
TMEM205	0.161678	Heart_Left_Ventricle	0.896893	1.39945
RGS3	0.161708	Heart_Left_Ventricle	0.896893	1.39935
CDK5RAP3	0.161815	Heart_Left_Ventricle	0.896893	-1.39899
SLC25A17	0.161881	Heart_Left_Ventricle	0.896893	1.39877
ZDBF2	0.161948	Heart_Left_Ventricle	0.896893	1.39855
ZNF460	0.162141	Heart_Left_Ventricle	0.896893	-1.39791
2024-03-05	0.162179	Heart_Left_Ventricle	0.896893	-1.39778
ZBTB24	0.162232	Heart_Left_Ventricle	0.896893	1.3976
RYR2	0.162389	Heart_Left_Ventricle	0.896893	-1.39708
SPRR1B	0.162396	Heart_Left_Ventricle	0.896893	-1.39706
R3HCC1	0.162396	Heart_Left_Ventricle	0.896893	-1.39706
GINM1	0.162475	Heart_Left_Ventricle	0.896893	1.39679
TMEM186	0.162515	Heart_Left_Ventricle	0.896893	1.39666
AP001258.4	0.162579	Heart_Left_Ventricle	0.896893	1.39645
SMC5	0.162668	Heart_Left_Ventricle	0.896893	-1.39615
CDH22	0.16274	Heart_Left_Ventricle	0.896893	1.39591
NATD1	0.162746	Heart_Left_Ventricle	0.896893	-1.39589
SPDYE3	0.162953	Heart_Left_Ventricle	0.896893	-1.39521
MDFIC	0.162955	Heart_Left_Ventricle	0.896893	1.3952
TBC1D29	0.163101	Heart_Left_Ventricle	0.896893	1.39472
SDCBP2	0.163105	Heart_Left_Ventricle	0.896893	1.39471
ABCA7	0.163124	Heart_Left_Ventricle	0.896893	1.39464
PRUNE1	0.163127	Heart_Left_Ventricle	0.896893	1.39463
TUBA8	0.163207	Heart_Left_Ventricle	0.896893	-1.39437
LA16c-380H5.5	0.163225	Heart_Left_Ventricle	0.896893	-1.39431
PACS1	0.163336	Heart_Left_Ventricle	0.896893	1.39394
OIP5	0.163343	Heart_Left_Ventricle	0.896893	-1.39392
PRPF4	0.163439	Heart_Left_Ventricle	0.896893	1.3936
URB2	0.16344	Heart_Left_Ventricle	0.896893	-1.3936
GCLM	0.163473	Heart_Left_Ventricle	0.896893	-1.39349
SLC25A16	0.163504	Heart_Left_Ventricle	0.896893	1.39338
KLHL36	0.163678	Heart_Left_Ventricle	0.896893	-1.39281
CLNS1A	0.163909	Heart_Left_Ventricle	0.896893	1.39205
TGM1	0.16397	Heart_Left_Ventricle	0.896893	-1.39184
RP11-112J3.16	0.164148	Heart_Left_Ventricle	0.896893	-1.39126
VWF	0.164164	Heart_Left_Ventricle	0.896893	1.3912
PXMP2	0.164172	Heart_Left_Ventricle	0.896893	1.39118
MCAT	0.164507	Heart_Left_Ventricle	0.896893	1.39007
COQ4	0.164529	Heart_Left_Ventricle	0.896893	-1.39
SUOX	0.164559	Heart_Left_Ventricle	0.896893	-1.3899
CLEC2D	0.164718	Heart_Left_Ventricle	0.896893	-1.38938
PILRA	0.164765	Heart_Left_Ventricle	0.896893	1.38922
IQSEC1	0.164812	Heart_Left_Ventricle	0.896893	1.38907
RP11-736K20.6	0.164933	Heart_Left_Ventricle	0.896893	1.38867
PMEPA1	0.164975	Heart_Left_Ventricle	0.896893	-1.38853
RAB3GAP1	0.165041	Heart_Left_Ventricle	0.896893	-1.38832
ATP5G1	0.165089	Heart_Left_Ventricle	0.896893	1.38816
RP11-173P15.10	0.165103	Heart_Left_Ventricle	0.896893	-1.38811
LANCL1	0.165169	Heart_Left_Ventricle	0.896893	1.38789
SCAP	0.165211	Heart_Left_Ventricle	0.896893	-1.38776
RHBDD2	0.16526	Heart_Left_Ventricle	0.896893	-1.3876
AGBL3	0.165343	Heart_Left_Ventricle	0.896893	1.38732
EIF4EBP3	0.165343	Heart_Left_Ventricle	0.896893	-1.38732
TRAF2	0.165511	Heart_Left_Ventricle	0.896893	-1.38677
GPR161	0.165636	Heart_Left_Ventricle	0.896893	-1.38636
ELF1	0.165677	Heart_Left_Ventricle	0.896893	-1.38623
PIGB	0.165684	Heart_Left_Ventricle	0.896893	-1.38621
PCNX4	0.165692	Heart_Left_Ventricle	0.896893	1.38618
KDM4B	0.165724	Heart_Left_Ventricle	0.896893	1.38608
C17orf62	0.165787	Heart_Left_Ventricle	0.896893	1.38587
EIF2S2	0.165863	Heart_Left_Ventricle	0.896893	1.38562
DHX36	0.165907	Heart_Left_Ventricle	0.896893	-1.38547
RP11-110I1.12	0.166024	Heart_Left_Ventricle	0.896893	-1.38509
ADCY5	0.16617	Heart_Left_Ventricle	0.896893	-1.38462
FAM89B	0.166193	Heart_Left_Ventricle	0.896893	-1.38454
COX20	0.166393	Heart_Left_Ventricle	0.896893	1.38389
MAPK1	0.166466	Heart_Left_Ventricle	0.896893	-1.38365
SNF8	0.166466	Heart_Left_Ventricle	0.896893	1.38365
PMM2	0.166466	Heart_Left_Ventricle	0.896893	1.38365
FAS	0.166536	Heart_Left_Ventricle	0.896893	-1.38342
SEMA3A	0.166676	Heart_Left_Ventricle	0.896893	-1.38296
TBX21	0.166687	Heart_Left_Ventricle	0.896893	1.38293
RAB26	0.166701	Heart_Left_Ventricle	0.896893	-1.38288
IFT80	0.166752	Heart_Left_Ventricle	0.896893	-1.38272
TAF5L	0.166761	Heart_Left_Ventricle	0.896893	-1.38269
ALG12	0.166814	Heart_Left_Ventricle	0.896893	1.38251
VENTX	0.166898	Heart_Left_Ventricle	0.896893	1.38224
DDB2	0.166908	Heart_Left_Ventricle	0.896893	-1.38221
NOP10	0.16698	Heart_Left_Ventricle	0.896893	1.38197
RP11-111K18.2	0.167006	Heart_Left_Ventricle	0.896893	1.38189
C11orf58	0.167294	Heart_Left_Ventricle	0.896893	-1.38095
ADRB1	0.167339	Heart_Left_Ventricle	0.896893	1.3808
C10orf105	0.1674	Heart_Left_Ventricle	0.896893	1.38061
MARK3	0.167499	Heart_Left_Ventricle	0.896893	1.38028
PDAP1	0.167685	Heart_Left_Ventricle	0.896893	-1.37968
NKTR	0.167799	Heart_Left_Ventricle	0.896893	-1.37931
SLC28A3	0.16786	Heart_Left_Ventricle	0.896893	-1.37911
RAB2A	0.167861	Heart_Left_Ventricle	0.896893	-1.37911
MFSD6L	0.167874	Heart_Left_Ventricle	0.896893	1.37907
IFFO1	0.167893	Heart_Left_Ventricle	0.896893	-1.37901
SMPD1	0.167968	Heart_Left_Ventricle	0.896893	-1.37876
SMIM3	0.168061	Heart_Left_Ventricle	0.896893	1.37846
LINC00959	0.168118	Heart_Left_Ventricle	0.896893	-1.37828
RP1-136B1.1	0.168196	Heart_Left_Ventricle	0.896893	-1.37802
CCDC8	0.168209	Heart_Left_Ventricle	0.896893	1.37798
ABLIM2	0.168246	Heart_Left_Ventricle	0.896893	1.37786
RP11-147L13.8	0.168317	Heart_Left_Ventricle	0.896893	1.37763
SPRN	0.168363	Heart_Left_Ventricle	0.896893	-1.37748
CASD1	0.168524	Heart_Left_Ventricle	0.896893	1.37696
CABLES1	0.168715	Heart_Left_Ventricle	0.896893	-1.37634
TMEM140	0.168717	Heart_Left_Ventricle	0.896893	1.37634
ZFAND2A	0.168748	Heart_Left_Ventricle	0.896893	1.37624
KLRD1	0.168811	Heart_Left_Ventricle	0.896893	1.37603
HMOX2	0.168851	Heart_Left_Ventricle	0.896893	-1.3759
LINC01843	0.168897	Heart_Left_Ventricle	0.896893	-1.37576
SNHG15	0.168917	Heart_Left_Ventricle	0.896893	-1.37569
ACBD5	0.168922	Heart_Left_Ventricle	0.896893	-1.37568
ANLN	0.169009	Heart_Left_Ventricle	0.896893	1.3754
ST8SIA1	0.169066	Heart_Left_Ventricle	0.896893	-1.37521
BZW1	0.169131	Heart_Left_Ventricle	0.896893	-1.375
PIGF	0.169265	Heart_Left_Ventricle	0.896893	-1.37457
NCSTN	0.169369	Heart_Left_Ventricle	0.896893	1.37423
C10orf11	0.169486	Heart_Left_Ventricle	0.896893	1.37386
LDLRAP1	0.169573	Heart_Left_Ventricle	0.896893	1.37358
TACSTD2	0.169577	Heart_Left_Ventricle	0.896893	1.37356
TXNDC16	0.169599	Heart_Left_Ventricle	0.896893	1.37349
IRGQ	0.169728	Heart_Left_Ventricle	0.896893	-1.37308
CTB-88F18.5	0.169893	Heart_Left_Ventricle	0.896893	-1.37255
IDH1	0.169972	Heart_Left_Ventricle	0.896893	1.37229
ZNF563	0.170003	Heart_Left_Ventricle	0.896893	1.37219
ZNF564	0.170299	Heart_Left_Ventricle	0.896893	1.37125
EEF1D	0.170311	Heart_Left_Ventricle	0.896893	-1.3712
N4BP2L1	0.170449	Heart_Left_Ventricle	0.896893	1.37076
WNT2B	0.170571	Heart_Left_Ventricle	0.896893	1.37037
ABHD10	0.170705	Heart_Left_Ventricle	0.896893	1.36994
PCYOX1L	0.170897	Heart_Left_Ventricle	0.896893	-1.36933
HSPE1	0.171049	Heart_Left_Ventricle	0.896893	1.36884
DPF2	0.17118	Heart_Left_Ventricle	0.896893	1.36842
MRPS24	0.171336	Heart_Left_Ventricle	0.896893	-1.36792
TMEM231	0.17142	Heart_Left_Ventricle	0.896893	1.36765
PRR33	0.171483	Heart_Left_Ventricle	0.896893	1.36745
ZNF728	0.171536	Heart_Left_Ventricle	0.896893	1.36728
ABT1	0.171553	Heart_Left_Ventricle	0.896893	1.36723
TBC1D16	0.171777	Heart_Left_Ventricle	0.896893	-1.36652
PPP5C	0.17187	Heart_Left_Ventricle	0.896893	-1.36622
FRAS1	0.171889	Heart_Left_Ventricle	0.896893	1.36616
RWDD2A	0.171922	Heart_Left_Ventricle	0.896893	-1.36605
SLCO4C1	0.172132	Heart_Left_Ventricle	0.896893	-1.36538
NOP14	0.172132	Heart_Left_Ventricle	0.896893	-1.36538
MRPS26	0.172244	Heart_Left_Ventricle	0.896893	-1.36503
ANXA3	0.172496	Heart_Left_Ventricle	0.896893	1.36423
PFKL	0.172608	Heart_Left_Ventricle	0.896893	1.36387
ORC2	0.172682	Heart_Left_Ventricle	0.896893	1.36364
NDUFA11	0.172776	Heart_Left_Ventricle	0.896893	1.36334
VSIG2	0.172833	Heart_Left_Ventricle	0.896893	-1.36316
MPRIP	0.173043	Heart_Left_Ventricle	0.896893	-1.36249
HES6	0.173072	Heart_Left_Ventricle	0.896893	1.3624
UBE2B	0.173121	Heart_Left_Ventricle	0.896893	1.36224
CDKL3	0.173121	Heart_Left_Ventricle	0.896893	1.36224
DGCR9	0.173147	Heart_Left_Ventricle	0.896893	1.36216
MIATNB	0.173148	Heart_Left_Ventricle	0.896893	-1.36216
UBA7	0.17321	Heart_Left_Ventricle	0.896893	-1.36196
PSD3	0.173307	Heart_Left_Ventricle	0.896893	-1.36165
ZCCHC3	0.173373	Heart_Left_Ventricle	0.896893	-1.36145
TMX2	0.173479	Heart_Left_Ventricle	0.896893	1.36111
FLYWCH2	0.173531	Heart_Left_Ventricle	0.896893	-1.36094
CPNE8	0.173618	Heart_Left_Ventricle	0.896893	1.36067
SLC4A1	0.173742	Heart_Left_Ventricle	0.896893	-1.36028
LIPE	0.173874	Heart_Left_Ventricle	0.896893	-1.35986
HMGXB4	0.174097	Heart_Left_Ventricle	0.896893	-1.35915
KLHL26	0.174267	Heart_Left_Ventricle	0.896893	-1.35862
SCRN1	0.174372	Heart_Left_Ventricle	0.896893	-1.35829
LPCAT3	0.174374	Heart_Left_Ventricle	0.896893	1.35828
C14orf166	0.174633	Heart_Left_Ventricle	0.896893	1.35747
CASP10	0.174656	Heart_Left_Ventricle	0.896893	1.35739
BSDC1	0.174658	Heart_Left_Ventricle	0.896893	-1.35739
AC004947.2	0.174736	Heart_Left_Ventricle	0.896893	1.35714
PEX12	0.174782	Heart_Left_Ventricle	0.896893	-1.357
E2F8	0.174946	Heart_Left_Ventricle	0.896893	1.35648
HRAT92	0.175023	Heart_Left_Ventricle	0.896893	1.35624
FAM53C	0.175121	Heart_Left_Ventricle	0.896893	1.35593
RP11-192P3.4	0.175216	Heart_Left_Ventricle	0.896893	-1.35563
RSPRY1	0.175241	Heart_Left_Ventricle	0.896893	1.35556
C1orf56	0.175302	Heart_Left_Ventricle	0.896893	1.35536
NEGR1	0.17533	Heart_Left_Ventricle	0.896893	-1.35527
RALGDS	0.175394	Heart_Left_Ventricle	0.896893	1.35507
FLJ22447	0.175415	Heart_Left_Ventricle	0.896893	-1.35501
NIPAL1	0.175524	Heart_Left_Ventricle	0.896893	-1.35467
AAMDC	0.175595	Heart_Left_Ventricle	0.896893	-1.35444
TSNAX	0.175683	Heart_Left_Ventricle	0.896893	1.35417
LINC00484	0.175715	Heart_Left_Ventricle	0.896893	1.35407
HOOK1	0.175735	Heart_Left_Ventricle	0.896893	-1.35401
KIF21B	0.175785	Heart_Left_Ventricle	0.896893	-1.35385
DNAJC6	0.175819	Heart_Left_Ventricle	0.896893	1.35374
CITF22-1A6.3	0.1759	Heart_Left_Ventricle	0.896893	1.35349
TMEM218	0.175949	Heart_Left_Ventricle	0.896893	1.35333
PCSK5	0.176	Heart_Left_Ventricle	0.896893	1.35317
RPS19	0.176007	Heart_Left_Ventricle	0.896893	1.35315
CTBS	0.176062	Heart_Left_Ventricle	0.896893	-1.35298
FALEC	0.17621	Heart_Left_Ventricle	0.896893	1.35252
DGKE	0.176288	Heart_Left_Ventricle	0.896893	-1.35227
ZNF23	0.176339	Heart_Left_Ventricle	0.896893	1.35211
RPS29	0.17639	Heart_Left_Ventricle	0.896893	1.35196
ZNF765	0.176483	Heart_Left_Ventricle	0.896893	-1.35166
NOD1	0.176832	Heart_Left_Ventricle	0.896893	1.35057
CTD-2017D11.1	0.176832	Heart_Left_Ventricle	0.896893	-1.35057
LINC01405	0.176899	Heart_Left_Ventricle	0.896893	1.35036
ZNF639	0.177246	Heart_Left_Ventricle	0.896893	-1.34928
LGI4	0.177323	Heart_Left_Ventricle	0.896893	-1.34904
PLXNA4	0.177438	Heart_Left_Ventricle	0.896893	-1.34868
DEFA4	0.177505	Heart_Left_Ventricle	0.896893	-1.34848
C19orf33	0.177545	Heart_Left_Ventricle	0.896893	1.34835
CORO2A	0.177658	Heart_Left_Ventricle	0.896893	1.348
MYH7	0.177714	Heart_Left_Ventricle	0.896893	1.34783
REPIN1	0.177814	Heart_Left_Ventricle	0.896893	-1.34752
TUBB2B	0.17786	Heart_Left_Ventricle	0.896893	-1.34737
GDPD1	0.177932	Heart_Left_Ventricle	0.896893	1.34715
PRAG1	0.177936	Heart_Left_Ventricle	0.896893	1.34714
ZNF296	0.177946	Heart_Left_Ventricle	0.896893	1.34711
IFT140	0.177964	Heart_Left_Ventricle	0.896893	-1.34705
SCN7A	0.178007	Heart_Left_Ventricle	0.896893	1.34692
PIEZO1	0.178066	Heart_Left_Ventricle	0.896893	1.34673
FMO4	0.178103	Heart_Left_Ventricle	0.896893	1.34662
C1QL1	0.178118	Heart_Left_Ventricle	0.896893	1.34657
ZGPAT	0.178172	Heart_Left_Ventricle	0.896893	1.34641
ZNF256	0.178253	Heart_Left_Ventricle	0.896893	-1.34615
GYPC	0.178298	Heart_Left_Ventricle	0.896893	-1.34601
ZNF189	0.178424	Heart_Left_Ventricle	0.896893	1.34562
EFHD1	0.178455	Heart_Left_Ventricle	0.896893	-1.34553
C1orf115	0.178472	Heart_Left_Ventricle	0.896893	1.34548
PTPN6	0.178634	Heart_Left_Ventricle	0.896893	1.34497
CCDC192	0.178681	Heart_Left_Ventricle	0.896893	-1.34483
ZNF641	0.178748	Heart_Left_Ventricle	0.896893	1.34462
QDPR	0.178989	Heart_Left_Ventricle	0.896893	-1.34387
RP11-148L24.1	0.179059	Heart_Left_Ventricle	0.896893	1.34366
RP11-116D17.4	0.179159	Heart_Left_Ventricle	0.896893	-1.34335
RP11-116D17.5	0.179159	Heart_Left_Ventricle	0.896893	-1.34335
SULT1A2	0.179251	Heart_Left_Ventricle	0.896893	1.34307
ELMOD3	0.179344	Heart_Left_Ventricle	0.896893	1.34278
NBR1	0.179446	Heart_Left_Ventricle	0.896893	-1.34246
RP11-405M12.3	0.179594	Heart_Left_Ventricle	0.896893	1.34201
PAPSS1	0.179599	Heart_Left_Ventricle	0.896893	-1.34199
FGFR1OP	0.17971	Heart_Left_Ventricle	0.896893	-1.34165
TIMM50	0.17971	Heart_Left_Ventricle	0.896893	1.34165
HMCN2	0.179842	Heart_Left_Ventricle	0.896893	-1.34124
TUBA1C	0.179876	Heart_Left_Ventricle	0.896893	1.34114
ELAC2	0.179947	Heart_Left_Ventricle	0.896893	1.34092
BRCA1	0.180107	Heart_Left_Ventricle	0.896893	1.34043
C9orf47	0.180201	Heart_Left_Ventricle	0.896893	-1.34014
DENND2A	0.180424	Heart_Left_Ventricle	0.896893	1.33945
CEP250	0.180442	Heart_Left_Ventricle	0.896893	-1.33939
RHOJ	0.180527	Heart_Left_Ventricle	0.896893	-1.33914
TRIM3	0.180531	Heart_Left_Ventricle	0.896893	-1.33912
SV2B	0.180683	Heart_Left_Ventricle	0.896893	-1.33866
HCST	0.180736	Heart_Left_Ventricle	0.896893	-1.33849
NFKBID	0.180736	Heart_Left_Ventricle	0.896893	1.33849
TBP	0.180849	Heart_Left_Ventricle	0.896893	-1.33814
TXK	0.180854	Heart_Left_Ventricle	0.896893	1.33813
GPR162	0.180854	Heart_Left_Ventricle	0.896893	1.33813
ZNF750	0.180854	Heart_Left_Ventricle	0.896893	-1.33813
METAP1	0.180854	Heart_Left_Ventricle	0.896893	1.33813
MBD2	0.180887	Heart_Left_Ventricle	0.896893	-1.33803
CDH4	0.180908	Heart_Left_Ventricle	0.896893	-1.33796
RP11-434P11.2	0.180949	Heart_Left_Ventricle	0.896893	1.33784
SULT1C2	0.180999	Heart_Left_Ventricle	0.896893	-1.33768
PKP4	0.181042	Heart_Left_Ventricle	0.896893	-1.33755
APRT	0.181103	Heart_Left_Ventricle	0.896893	-1.33737
LUCAT1	0.181358	Heart_Left_Ventricle	0.896893	1.33659
SORCS2	0.181442	Heart_Left_Ventricle	0.896893	-1.33633
LEPR	0.181444	Heart_Left_Ventricle	0.896893	-1.33632
CTSK	0.181494	Heart_Left_Ventricle	0.896893	-1.33617
THYN1	0.181528	Heart_Left_Ventricle	0.896893	1.33607
ACAD8	0.181528	Heart_Left_Ventricle	0.896893	-1.33607
RTN4RL1	0.18155	Heart_Left_Ventricle	0.896893	1.336
CCSER2	0.181599	Heart_Left_Ventricle	0.896893	-1.33585
IFT122	0.181602	Heart_Left_Ventricle	0.896893	1.33584
LINC01006	0.181626	Heart_Left_Ventricle	0.896893	1.33577
LNP1	0.181659	Heart_Left_Ventricle	0.896893	1.33566
EIF3E	0.181675	Heart_Left_Ventricle	0.896893	-1.33562
CRIP2	0.181744	Heart_Left_Ventricle	0.896893	-1.3354
RHBDF1	0.250155	Esophagus_Gastroesophageal_Junction	0.896904	-1.14997
C5orf56	0.250193	Esophagus_Gastroesophageal_Junction	0.896904	-1.14988
STAT5B	0.250248	Esophagus_Gastroesophageal_Junction	0.896904	1.14975
PTPRB	0.250666	Esophagus_Gastroesophageal_Junction	0.896904	1.14873
SPCS2	0.250723	Esophagus_Gastroesophageal_Junction	0.896904	-1.14859
STAT2	0.250824	Esophagus_Gastroesophageal_Junction	0.896904	1.14835
CHMP4A	0.25092	Esophagus_Gastroesophageal_Junction	0.896904	-1.14812
IP6K2	0.251016	Esophagus_Gastroesophageal_Junction	0.896904	1.14789
MAP3K20	0.251141	Esophagus_Gastroesophageal_Junction	0.896904	1.14758
RP1-151F17.2	0.251211	Esophagus_Gastroesophageal_Junction	0.896904	1.14741
ARRDC5	0.251274	Esophagus_Gastroesophageal_Junction	0.896904	1.14726
KIF26B	0.251305	Esophagus_Gastroesophageal_Junction	0.896904	1.14719
ZDHHC19	0.251319	Esophagus_Gastroesophageal_Junction	0.896904	1.14715
GALNT14	0.251351	Esophagus_Gastroesophageal_Junction	0.896904	-1.14707
PID1	0.251389	Esophagus_Gastroesophageal_Junction	0.896904	1.14698
LGALS7	0.251654	Esophagus_Gastroesophageal_Junction	0.896904	-1.14634
LRRC20	0.251767	Esophagus_Gastroesophageal_Junction	0.896904	1.14607
TESK2	0.251801	Esophagus_Gastroesophageal_Junction	0.896904	-1.14599
PIGV	0.251932	Esophagus_Gastroesophageal_Junction	0.896904	-1.14567
RP11-1152H14.1	0.251975	Esophagus_Gastroesophageal_Junction	0.896904	1.14557
RANBP17	0.252074	Esophagus_Gastroesophageal_Junction	0.896904	1.14533
KRT6A	0.252239	Esophagus_Gastroesophageal_Junction	0.896904	1.14493
AHSA1	0.252288	Esophagus_Gastroesophageal_Junction	0.896904	-1.14481
ESYT1	0.252447	Esophagus_Gastroesophageal_Junction	0.896904	1.14443
NKTR	0.252634	Esophagus_Gastroesophageal_Junction	0.896904	-1.14398
ASAP2	0.252657	Esophagus_Gastroesophageal_Junction	0.896904	-1.14392
EXOSC6	0.252671	Esophagus_Gastroesophageal_Junction	0.896904	1.14388
DAB1	0.252678	Esophagus_Gastroesophageal_Junction	0.896904	1.14387
RP11-180I4.4	0.253051	Esophagus_Gastroesophageal_Junction	0.896904	-1.14297
KCNJ13	0.253098	Esophagus_Gastroesophageal_Junction	0.896904	1.14286
VIPR1	0.253098	Esophagus_Gastroesophageal_Junction	0.896904	-1.14286
CD14	0.253252	Esophagus_Gastroesophageal_Junction	0.896904	-1.14249
MORN3	0.253389	Esophagus_Gastroesophageal_Junction	0.896904	1.14216
LINC00998	0.253422	Esophagus_Gastroesophageal_Junction	0.896904	1.14208
C22orf29	0.253422	Esophagus_Gastroesophageal_Junction	0.896904	-1.14208
AC083843.1	0.253434	Esophagus_Gastroesophageal_Junction	0.896904	1.14205
AGGF1	0.253454	Esophagus_Gastroesophageal_Junction	0.896904	1.142
GLB1L	0.253464	Esophagus_Gastroesophageal_Junction	0.896904	1.14198
2024-03-01	0.253475	Esophagus_Gastroesophageal_Junction	0.896904	1.14195
CYP8B1	0.253499	Esophagus_Gastroesophageal_Junction	0.896904	1.14189
TDO2	0.253565	Esophagus_Gastroesophageal_Junction	0.896904	1.14173
BAIAP2-AS1	0.253837	Esophagus_Gastroesophageal_Junction	0.896904	-1.14108
LINC01843	0.253847	Esophagus_Gastroesophageal_Junction	0.896904	-1.14105
SOX6	0.254039	Esophagus_Gastroesophageal_Junction	0.896904	1.14059
HIF1A	0.254041	Esophagus_Gastroesophageal_Junction	0.896904	-1.14059
MTMR11	0.254065	Esophagus_Gastroesophageal_Junction	0.896904	-1.14053
YIF1A	0.254099	Esophagus_Gastroesophageal_Junction	0.896904	-1.14045
FAM161B	0.254266	Esophagus_Gastroesophageal_Junction	0.896904	-1.14005
CTC-444N24.11	0.254345	Esophagus_Gastroesophageal_Junction	0.896904	-1.13986
SLC4A5	0.254504	Esophagus_Gastroesophageal_Junction	0.896904	-1.13948
TTC1	0.254633	Esophagus_Gastroesophageal_Junction	0.896904	-1.13917
AQP10	0.254635	Esophagus_Gastroesophageal_Junction	0.896904	-1.13916
GCKR	0.254649	Esophagus_Gastroesophageal_Junction	0.896904	-1.13913
TRAF2	0.254673	Esophagus_Gastroesophageal_Junction	0.896904	-1.13907
FAM198B	0.254688	Esophagus_Gastroesophageal_Junction	0.896904	-1.13904
TPRKB	0.254775	Esophagus_Gastroesophageal_Junction	0.896904	-1.13883
PSMA1	0.254797	Esophagus_Gastroesophageal_Junction	0.896904	-1.13878
PDE3B	0.254797	Esophagus_Gastroesophageal_Junction	0.896904	1.13878
NID2	0.254805	Esophagus_Gastroesophageal_Junction	0.896904	1.13876
SDHB	0.254834	Esophagus_Gastroesophageal_Junction	0.896904	1.13869
RASA4	0.254834	Esophagus_Gastroesophageal_Junction	0.896904	-1.13869
CLK4	0.255002	Esophagus_Gastroesophageal_Junction	0.896904	1.13828
ZNF415	0.255042	Esophagus_Gastroesophageal_Junction	0.896904	1.13819
FAM8A1	0.255073	Esophagus_Gastroesophageal_Junction	0.896904	1.13811
ZNF606	0.255074	Esophagus_Gastroesophageal_Junction	0.896904	-1.13811
RP11-81A22.5	0.255077	Esophagus_Gastroesophageal_Junction	0.896904	-1.1381
TRIM32	0.255175	Esophagus_Gastroesophageal_Junction	0.896904	1.13787
CTD-2245E15.3	0.255259	Esophagus_Gastroesophageal_Junction	0.896904	-1.13767
SLC44A3	0.255369	Esophagus_Gastroesophageal_Junction	0.896904	-1.1374
LMBR1	0.255499	Esophagus_Gastroesophageal_Junction	0.896904	1.13709
SLC37A3	0.255578	Esophagus_Gastroesophageal_Junction	0.896904	1.1369
RP11-1348G14.4	0.255668	Esophagus_Gastroesophageal_Junction	0.896904	-1.13669
RBM4B	0.255878	Esophagus_Gastroesophageal_Junction	0.896904	1.13619
TMEM217	0.255899	Esophagus_Gastroesophageal_Junction	0.896904	1.13614
TBC1D22B	0.255899	Esophagus_Gastroesophageal_Junction	0.896904	1.13614
PRPSAP1	0.256043	Esophagus_Gastroesophageal_Junction	0.896904	-1.13579
CTA-228A9.3	0.256086	Esophagus_Gastroesophageal_Junction	0.896904	1.13569
NCAPH2	0.256265	Esophagus_Gastroesophageal_Junction	0.896904	-1.13526
TPD52L2	0.256272	Esophagus_Gastroesophageal_Junction	0.896904	-1.13525
CTD-2619J13.17	0.256317	Esophagus_Gastroesophageal_Junction	0.896904	1.13514
SLC25A4	0.256441	Esophagus_Gastroesophageal_Junction	0.896904	-1.13484
ZNF148	0.256536	Esophagus_Gastroesophageal_Junction	0.896904	1.13462
AXL	0.256587	Esophagus_Gastroesophageal_Junction	0.896904	-1.13449
FIP1L1	0.256649	Esophagus_Gastroesophageal_Junction	0.896904	1.13435
AC092835.2	0.256825	Esophagus_Gastroesophageal_Junction	0.896904	-1.13393
NME9	0.256825	Esophagus_Gastroesophageal_Junction	0.896904	1.13393
PLA2G5	0.257067	Esophagus_Gastroesophageal_Junction	0.896904	1.13335
TXN2	0.257074	Esophagus_Gastroesophageal_Junction	0.896904	-1.13333
SH3GL2	0.257187	Esophagus_Gastroesophageal_Junction	0.896904	1.13306
SAMD15	0.257313	Esophagus_Gastroesophageal_Junction	0.896904	1.13276
SCUBE1	0.257322	Esophagus_Gastroesophageal_Junction	0.896904	1.13274
ERG	0.257418	Esophagus_Gastroesophageal_Junction	0.896904	1.13252
MRAP2	0.257504	Esophagus_Gastroesophageal_Junction	0.896904	-1.13231
MBNL1	0.257539	Esophagus_Gastroesophageal_Junction	0.896904	1.13223
EEF1E1	0.25755	Esophagus_Gastroesophageal_Junction	0.896904	1.1322
NCK2	0.257586	Esophagus_Gastroesophageal_Junction	0.896904	-1.13212
IL12RB2	0.257618	Esophagus_Gastroesophageal_Junction	0.896904	1.13204
MDFI	0.257676	Esophagus_Gastroesophageal_Junction	0.896904	1.1319
FAM181A	0.257681	Esophagus_Gastroesophageal_Junction	0.896904	1.13189
HSPH1	0.257856	Esophagus_Gastroesophageal_Junction	0.896904	-1.13147
RP11-441O15.3	0.257858	Esophagus_Gastroesophageal_Junction	0.896904	1.13147
MLF1	0.257892	Esophagus_Gastroesophageal_Junction	0.896904	1.13139
EDRF1	0.257935	Esophagus_Gastroesophageal_Junction	0.896904	1.13128
ANKRD54	0.25795	Esophagus_Gastroesophageal_Junction	0.896904	-1.13125
ZNF268	0.258041	Esophagus_Gastroesophageal_Junction	0.896904	-1.13103
PPP1R12C	0.258062	Esophagus_Gastroesophageal_Junction	0.896904	1.13098
PCDH1	0.258066	Esophagus_Gastroesophageal_Junction	0.896904	-1.13097
STARD10	0.258173	Esophagus_Gastroesophageal_Junction	0.896904	1.13072
BTBD7	0.258189	Esophagus_Gastroesophageal_Junction	0.896904	1.13068
URB1-AS1	0.258248	Esophagus_Gastroesophageal_Junction	0.896904	1.13054
C3orf70	0.258491	Esophagus_Gastroesophageal_Junction	0.896904	-1.12996
PARS2	0.258502	Esophagus_Gastroesophageal_Junction	0.896904	1.12994
ZBTB1	0.258688	Esophagus_Gastroesophageal_Junction	0.896904	-1.1295
RPE	0.259032	Esophagus_Gastroesophageal_Junction	0.896904	-1.12868
RP11-57G10.8	0.259079	Esophagus_Gastroesophageal_Junction	0.896904	1.12857
ZNF213	0.259344	Esophagus_Gastroesophageal_Junction	0.896904	-1.12794
UBE2J2	0.25935	Esophagus_Gastroesophageal_Junction	0.896904	-1.12793
CLASP1	0.25942	Esophagus_Gastroesophageal_Junction	0.896904	-1.12776
RPL35A	0.259598	Esophagus_Gastroesophageal_Junction	0.896904	-1.12734
MVD	0.259663	Esophagus_Gastroesophageal_Junction	0.896904	-1.12719
ZNF425	0.259815	Esophagus_Gastroesophageal_Junction	0.896904	-1.12683
ARRDC2	0.259951	Esophagus_Gastroesophageal_Junction	0.896904	1.12651
LCAT	0.259981	Esophagus_Gastroesophageal_Junction	0.896904	1.12644
MAP1A	0.259982	Esophagus_Gastroesophageal_Junction	0.896904	-1.12643
ESRP2	0.260054	Esophagus_Gastroesophageal_Junction	0.896904	1.12626
ZDHHC17	0.2601	Esophagus_Gastroesophageal_Junction	0.896904	-1.12615
RP11-89C3.3	0.260173	Esophagus_Gastroesophageal_Junction	0.896904	-1.12598
SMOX	0.260219	Esophagus_Gastroesophageal_Junction	0.896904	1.12587
ATG9B	0.260232	Esophagus_Gastroesophageal_Junction	0.896904	1.12584
CDADC1	0.260295	Esophagus_Gastroesophageal_Junction	0.896904	-1.12569
IKZF5	0.26049	Esophagus_Gastroesophageal_Junction	0.896904	1.12523
AKTIP	0.260554	Esophagus_Gastroesophageal_Junction	0.896904	1.12508
ZNF79	0.260589	Esophagus_Gastroesophageal_Junction	0.896904	1.125
DOK4	0.260628	Esophagus_Gastroesophageal_Junction	0.896904	1.12491
SGCG	0.260725	Esophagus_Gastroesophageal_Junction	0.896904	1.12468
RP5-965G21.4	0.260728	Esophagus_Gastroesophageal_Junction	0.896904	-1.12467
TSPYL1	0.260871	Esophagus_Gastroesophageal_Junction	0.896904	1.12433
RP1-93H18.1	0.260871	Esophagus_Gastroesophageal_Junction	0.896904	1.12433
DPY19L1	0.260976	Esophagus_Gastroesophageal_Junction	0.896904	1.12409
CLN3	0.260976	Esophagus_Gastroesophageal_Junction	0.896904	1.12409
RP11-497H17.1	0.260976	Esophagus_Gastroesophageal_Junction	0.896904	1.12409
EFR3B	0.261022	Esophagus_Gastroesophageal_Junction	0.896904	-1.12398
CDK5RAP2	0.261081	Esophagus_Gastroesophageal_Junction	0.896904	-1.12384
NPY5R	0.261094	Esophagus_Gastroesophageal_Junction	0.896904	-1.12381
TRIM9	0.261136	Esophagus_Gastroesophageal_Junction	0.896904	1.12371
C9orf72	0.261357	Esophagus_Gastroesophageal_Junction	0.896904	-1.12319
RNF114	0.261373	Esophagus_Gastroesophageal_Junction	0.896904	1.12315
ALG12	0.26144	Esophagus_Gastroesophageal_Junction	0.896904	1.12299
SNX4	0.261494	Esophagus_Gastroesophageal_Junction	0.896904	1.12287
BTBD18	0.261575	Esophagus_Gastroesophageal_Junction	0.896904	1.12268
RP11-66B24.2	0.26163	Esophagus_Gastroesophageal_Junction	0.896904	-1.12255
SHC3	0.261747	Esophagus_Gastroesophageal_Junction	0.896904	-1.12227
TSSK6	0.261834	Esophagus_Gastroesophageal_Junction	0.896904	-1.12207
HDAC7	0.261883	Esophagus_Gastroesophageal_Junction	0.896904	-1.12195
IFT172	0.261973	Esophagus_Gastroesophageal_Junction	0.896904	1.12174
SCLT1	0.261993	Esophagus_Gastroesophageal_Junction	0.896904	-1.12169
CHST5	0.262133	Esophagus_Gastroesophageal_Junction	0.896904	-1.12136
RPS16	0.262197	Esophagus_Gastroesophageal_Junction	0.896904	-1.12121
USP53	0.262345	Esophagus_Gastroesophageal_Junction	0.896904	-1.12087
AMBP	0.262359	Esophagus_Gastroesophageal_Junction	0.896904	-1.12083
CBL	0.262371	Esophagus_Gastroesophageal_Junction	0.896904	1.12081
RP5-899E9.1	0.26242	Esophagus_Gastroesophageal_Junction	0.896904	1.12069
MAP2K3	0.262437	Esophagus_Gastroesophageal_Junction	0.896904	-1.12065
SPHK1	0.262457	Esophagus_Gastroesophageal_Junction	0.896904	-1.1206
ACOT7	0.262714	Esophagus_Gastroesophageal_Junction	0.896904	1.12
RAPGEF3	0.262743	Esophagus_Gastroesophageal_Junction	0.896904	1.11993
PHTF2	0.262859	Esophagus_Gastroesophageal_Junction	0.896904	1.11966
FAM111B	0.262899	Esophagus_Gastroesophageal_Junction	0.896904	-1.11957
WDR46	0.262946	Esophagus_Gastroesophageal_Junction	0.896904	-1.11945
C9orf16	0.263158	Esophagus_Gastroesophageal_Junction	0.896904	-1.11896
LIPI	0.263233	Esophagus_Gastroesophageal_Junction	0.896904	1.11878
CCDC138	0.263292	Esophagus_Gastroesophageal_Junction	0.896904	-1.11864
TF	0.263292	Esophagus_Gastroesophageal_Junction	0.896904	1.11864
GGT7	0.26342	Esophagus_Gastroesophageal_Junction	0.896904	-1.11834
RP11-166P13.3	0.263443	Esophagus_Gastroesophageal_Junction	0.896904	-1.11829
AAGAB	0.263577	Esophagus_Gastroesophageal_Junction	0.896904	-1.11798
RP11-352M15.2	0.263718	Esophagus_Gastroesophageal_Junction	0.896904	-1.11765
SCUBE3	0.2639	Esophagus_Gastroesophageal_Junction	0.896904	-1.11722
SLC7A4	0.263999	Esophagus_Gastroesophageal_Junction	0.896904	-1.11699
LAG3	0.264022	Esophagus_Gastroesophageal_Junction	0.896904	1.11694
BMPR1A	0.264085	Esophagus_Gastroesophageal_Junction	0.896904	-1.11679
CTD-2515H24.2	0.264085	Esophagus_Gastroesophageal_Junction	0.896904	1.11679
FAM229A	0.264114	Esophagus_Gastroesophageal_Junction	0.896904	-1.11672
TSSK3	0.264114	Esophagus_Gastroesophageal_Junction	0.896904	-1.11672
SLC22A2	0.264146	Esophagus_Gastroesophageal_Junction	0.896904	1.11665
TNFRSF14	0.264177	Esophagus_Gastroesophageal_Junction	0.896904	-1.11657
VOPP1	0.264202	Esophagus_Gastroesophageal_Junction	0.896904	1.11651
KRBA1	0.26425	Esophagus_Gastroesophageal_Junction	0.896904	1.1164
ADAM20	0.264291	Esophagus_Gastroesophageal_Junction	0.896904	-1.11631
BTBD19	0.264368	Esophagus_Gastroesophageal_Junction	0.896904	1.11613
ACTG1	0.264371	Esophagus_Gastroesophageal_Junction	0.896904	1.11612
MOCS3	0.264447	Esophagus_Gastroesophageal_Junction	0.896904	-1.11594
NUDT16	0.264447	Esophagus_Gastroesophageal_Junction	0.896904	1.11594
GPRC5C	0.264495	Esophagus_Gastroesophageal_Junction	0.896904	-1.11583
LRRTM3	0.264512	Esophagus_Gastroesophageal_Junction	0.896904	-1.11579
SMG8	0.264522	Esophagus_Gastroesophageal_Junction	0.896904	-1.11577
HMGB1	0.264574	Esophagus_Gastroesophageal_Junction	0.896904	-1.11565
TNFSF12	0.218359	Artery_Tibial	0.896922	1.2309
TMEM199	0.218418	Artery_Tibial	0.896922	1.23075
FUCA1	0.218591	Artery_Tibial	0.896922	1.23028
ELAC2	0.218597	Artery_Tibial	0.896922	1.23027
FAM114A1	0.21862	Artery_Tibial	0.896922	-1.23021
NPY2R	0.218623	Artery_Tibial	0.896922	1.2302
ANGEL2	0.230139	Brain_Cortex	0.896928	1.2
IQCH	0.230184	Brain_Cortex	0.896928	1.19989
CABLES2	0.230208	Brain_Cortex	0.896928	1.19982
C16orf59	0.230247	Brain_Cortex	0.896928	-1.19972
DKFZp779M0652	0.230349	Brain_Cortex	0.896928	-1.19946
SLC29A1	0.2305	Brain_Cortex	0.896928	-1.19907
UIMC1	0.230508	Brain_Cortex	0.896928	1.19905
STRN4	0.230672	Brain_Cortex	0.896928	1.19863
PARVG	0.230711	Brain_Cortex	0.896928	1.19853
GOT2	0.230787	Brain_Cortex	0.896928	1.19833
RSL24D1	0.23084	Brain_Cortex	0.896928	-1.1982
LYPLA1	0.2309	Brain_Cortex	0.896928	1.19804
CKS2	0.230919	Brain_Cortex	0.896928	1.19799
IFT57	0.230964	Brain_Cortex	0.896928	1.19788
SMIM7	0.231006	Brain_Cortex	0.896928	1.19777
RAET1G	0.192227	Colon_Transverse	0.896964	-1.30402
ERLIN1	0.148034	Whole_Blood	0.896965	1.44651
RBM26	0.148099	Whole_Blood	0.896965	1.44628
PODXL	0.148238	Whole_Blood	0.896965	-1.44578
FAM104A	0.148386	Whole_Blood	0.896965	1.44526
LMAN1L	0.1484	Whole_Blood	0.896965	-1.44521
AC104024.1	0.14844	Whole_Blood	0.896965	1.44506
ABCA10	0.148443	Whole_Blood	0.896965	1.44505
LANCL2	0.148834	Whole_Blood	0.896965	1.44366
ATP2C2	0.148883	Whole_Blood	0.896965	-1.44349
PILRB	0.148988	Whole_Blood	0.896965	1.44311
CYP2U1	0.149061	Whole_Blood	0.896965	1.44286
MERTK	0.149065	Whole_Blood	0.896965	1.44284
OIP5	0.149083	Whole_Blood	0.896965	-1.44278
DYRK2	0.149294	Whole_Blood	0.896965	-1.44203
ATG16L1	0.149294	Whole_Blood	0.896965	1.44203
RP11-890B15.3	0.149294	Whole_Blood	0.896965	-1.44203
APPL2	0.149294	Whole_Blood	0.896965	1.44203
UBR3	0.149386	Whole_Blood	0.896965	1.44171
SELENOP	0.149526	Whole_Blood	0.896965	1.44121
AGTPBP1	0.149535	Whole_Blood	0.896965	1.44118
NYNRIN	0.149733	Whole_Blood	0.896965	1.44048
PDCD10	0.149815	Whole_Blood	0.896965	1.44018
AEBP2	0.149936	Whole_Blood	0.896965	-1.43976
HIST1H1T	0.149948	Whole_Blood	0.896965	-1.43972
NOL4L	0.149989	Whole_Blood	0.896965	1.43957
RP11-203M5.8	0.149992	Whole_Blood	0.896965	-1.43956
AP4M1	0.150097	Whole_Blood	0.896965	1.43919
KLF11	0.150135	Whole_Blood	0.896965	-1.43906
ZRANB3	0.150144	Whole_Blood	0.896965	1.43902
PAQR5	0.222939	Testis	0.896975	1.21875
PODNL1	0.175207	Skin_Sun_Exposed_Lower_leg	0.897005	1.35566
XPNPEP1	0.185091	Breast_Mammary_Tissue	0.897017	-1.32524
TUBA1B	0.218616	Brain_Spinal_cord_cervical_c-1	0.897029	1.23022
USP32	0.238967	Brain_Putamen_basal_ganglia	0.897033	-1.17757
RPAP2	0.239074	Brain_Putamen_basal_ganglia	0.897033	1.1773
MAK16	0.23912	Brain_Putamen_basal_ganglia	0.897033	-1.17719
IKZF5	0.217992	Kidney_Cortex	0.897034	1.23188
TMEM106C	0.218026	Kidney_Cortex	0.897034	-1.23179
GPR35	0.218092	Kidney_Cortex	0.897034	1.23162
RP11-266A24.1	0.236019	Esophagus_Muscularis	0.89705	-1.185
DENND4A	0.236131	Esophagus_Muscularis	0.89705	1.18471
AC144835.1	0.236131	Esophagus_Muscularis	0.89705	-1.18471
CD9	0.236363	Esophagus_Muscularis	0.89705	-1.18413
ADPRHL1	0.236408	Esophagus_Muscularis	0.89705	1.18401
TFIP11	0.236452	Esophagus_Muscularis	0.89705	-1.1839
N4BP1	0.23647	Esophagus_Muscularis	0.89705	-1.18386
AGTPBP1	0.236499	Esophagus_Muscularis	0.89705	-1.18378
ZFP1	0.23654	Esophagus_Muscularis	0.89705	1.18368
ATF6	0.236603	Esophagus_Muscularis	0.89705	-1.18352
AGPAT1	0.236661	Esophagus_Muscularis	0.89705	-1.18337
RP11-363J20.1	0.236727	Esophagus_Muscularis	0.89705	-1.18321
SIK1	0.236778	Esophagus_Muscularis	0.89705	1.18308
CGB7	0.236807	Esophagus_Muscularis	0.89705	-1.18301
AHCY	0.23683	Esophagus_Muscularis	0.89705	-1.18295
ATP5G1	0.236837	Esophagus_Muscularis	0.89705	1.18293
STAT4	0.190642	Liver	0.897062	-1.30868
RP11-370I10.12	0.190837	Liver	0.897062	-1.30811
TMX3	0.190854	Liver	0.897062	1.30806
CCDC102B	0.190854	Liver	0.897062	-1.30806
TBP	0.190922	Liver	0.897062	-1.30786
POLD2	0.203541	Lung	0.897064	1.27153
DDB2	0.203834	Lung	0.897064	-1.2707
FCRL6	0.203844	Lung	0.897064	-1.27068
RP11-407N8.6	0.203866	Lung	0.897064	1.27061
TTPA	0.203988	Lung	0.897064	1.27027
NDFIP2	0.203988	Lung	0.897064	1.27027
DUSP11	0.203988	Lung	0.897064	1.27027
PAPLN	0.204041	Lung	0.897064	-1.27012
DCAF8	0.204059	Lung	0.897064	1.27007
NSRP1	0.204059	Lung	0.897064	1.27007
TMEM154	0.204059	Lung	0.897064	-1.27007
JPH2	0.204197	Lung	0.897064	-1.26968
CTD-2336O2.3	0.204261	Lung	0.897064	-1.2695
NDUFS8	0.204288	Lung	0.897064	1.26943
RP1-79C4.4	0.204424	Lung	0.897064	-1.26905
UGP2	0.204432	Lung	0.897064	-1.26903
RP11-689P11.2	0.204466	Lung	0.897064	1.26893
NECTIN1	0.204581	Lung	0.897064	1.26861
HEATR4	0.204613	Lung	0.897064	-1.26852
SPRR1A	0.204756	Lung	0.897064	-1.26812
ISCA2	0.205028	Lung	0.897064	-1.26736
CTC-459F4.1	0.20511	Lung	0.897064	1.26713
NR2C1	0.205201	Lung	0.897064	1.26687
IFT43	0.205275	Lung	0.897064	1.26667
KIAA0907	0.205275	Lung	0.897064	1.26667
NPIPB12	0.205286	Lung	0.897064	-1.26663
NOV	0.205297	Lung	0.897064	-1.2666
EFNB3	0.205367	Lung	0.897064	1.26641
ADGRE5	0.205372	Lung	0.897064	-1.26639
GRHL3	0.205404	Lung	0.897064	-1.2663
SNX1	0.205446	Lung	0.897064	1.26619
FDXACB1	0.205577	Lung	0.897064	1.26582
ABCD3	0.205732	Lung	0.897064	1.26539
TUBB2B	0.205762	Lung	0.897064	-1.26531
YIPF5	0.205764	Lung	0.897064	1.2653
CPAMD8	0.205772	Lung	0.897064	1.26528
CYTH2	0.205899	Lung	0.897064	1.26492
LINC01184	0.20592	Lung	0.897064	-1.26486
DISP2	0.206141	Lung	0.897064	-1.26425
ZNF382	0.206495	Lung	0.897064	-1.26326
GTF3C5	0.206571	Lung	0.897064	1.26305
USP6NL	0.20663	Lung	0.897064	-1.26289
ESRRB	0.206671	Lung	0.897064	1.26277
ZNF772	0.206801	Lung	0.897064	1.26241
FSTL4	0.207063	Lung	0.897064	1.26168
PRRT3	0.207188	Lung	0.897064	-1.26134
LCN15	0.207349	Lung	0.897064	1.26089
OAT	0.207502	Lung	0.897064	1.26047
TP53I11	0.20753	Lung	0.897064	-1.26039
TRIM26	0.207746	Lung	0.897064	-1.25979
KLHL36	0.207763	Lung	0.897064	-1.25974
LINC01353	0.207765	Lung	0.897064	1.25974
RP11-1134I14.8	0.207806	Lung	0.897064	1.25962
GZMB	0.207807	Lung	0.897064	-1.25962
FKBP4	0.207918	Lung	0.897064	1.25931
SLC16A9	0.207937	Lung	0.897064	-1.25926
LINC00900	0.208021	Lung	0.897064	-1.25903
TRIM59	0.208033	Lung	0.897064	-1.25899
KIF27	0.208143	Lung	0.897064	-1.25869
AL133245.2	0.208186	Lung	0.897064	1.25857
CHP1	0.20821	Lung	0.897064	1.2585
POGZ	0.208368	Lung	0.897064	1.25806
KLHL3	0.208368	Lung	0.897064	-1.25806
RCBTB2	0.208387	Lung	0.897064	1.25801
ZNF316	0.208527	Lung	0.897064	1.25763
RP11-93H24.3	0.208545	Lung	0.897064	-1.25758
SUGT1	0.208545	Lung	0.897064	1.25758
F2RL1	0.208568	Lung	0.897064	-1.25751
ENDOV	0.20861	Lung	0.897064	1.2574
ZNF202	0.208626	Lung	0.897064	1.25735
IMMP2L	0.208626	Lung	0.897064	-1.25735
LY6E	0.208786	Lung	0.897064	1.25691
ALDH5A1	0.208795	Lung	0.897064	-1.25689
FAXC	0.209132	Lung	0.897064	-1.25596
GLIS2	0.20917	Lung	0.897064	-1.25585
KIAA1468	0.20918	Lung	0.897064	1.25582
CFAP53	0.209467	Lung	0.897064	1.25503
LYRM4	0.209468	Lung	0.897064	1.25503
SPAG8	0.209543	Lung	0.897064	-1.25482
PRR5	0.209573	Lung	0.897064	-1.25474
ALKBH1	0.209632	Lung	0.897064	1.25458
MOK	0.209683	Lung	0.897064	-1.25444
ANKIB1	0.209711	Lung	0.897064	-1.25436
LTBP4	0.209734	Lung	0.897064	-1.2543
RAVER1	0.209792	Lung	0.897064	1.25414
NKIRAS1	0.209815	Lung	0.897064	1.25407
SEMA4B	0.210055	Lung	0.897064	1.25341
AZI2	0.210106	Lung	0.897064	1.25327
SRP9	0.210208	Lung	0.897064	-1.25299
CCDC57	0.210229	Lung	0.897064	1.25293
ACVR1	0.210232	Lung	0.897064	-1.25293
FLG2	0.21034	Lung	0.897064	-1.25263
TRIM16	0.210372	Lung	0.897064	-1.25254
ZEB2	0.210443	Lung	0.897064	1.25235
CFAP57	0.210489	Lung	0.897064	-1.25222
FSIP2	0.210642	Lung	0.897064	-1.2518
CTNND1	0.210662	Lung	0.897064	1.25175
RP11-408A13.4	0.210698	Lung	0.897064	1.25165
SSTR3	0.210753	Lung	0.897064	-1.2515
SCOC	0.210818	Lung	0.897064	1.25132
MIEF2	0.210859	Lung	0.897064	-1.25121
ERMN	0.21093	Lung	0.897064	1.25101
PIP	0.210983	Lung	0.897064	-1.25087
SLC9A1	0.211006	Lung	0.897064	-1.2508
AAR2	0.211045	Lung	0.897064	1.2507
PC	0.2113	Lung	0.897064	1.25
RHOG	0.2113	Lung	0.897064	1.25
ANKRD6	0.211669	Lung	0.897064	-1.24899
TMEM200C	0.211729	Lung	0.897064	-1.24882
GJB2	0.211778	Lung	0.897064	-1.24869
TSPYL1	0.211783	Lung	0.897064	1.24868
ROS1	0.211794	Lung	0.897064	1.24865
TDG	0.2118	Lung	0.897064	1.24863
ASAH2B	0.211809	Lung	0.897064	-1.24861
TUBGCP4	0.211863	Lung	0.897064	1.24846
FMO3	0.21189	Lung	0.897064	1.24839
LINC01814	0.211921	Lung	0.897064	-1.2483
LIN7C	0.211967	Lung	0.897064	1.24818
PAM	0.212034	Lung	0.897064	-1.24799
NT5E	0.212066	Lung	0.897064	-1.2479
ADAMTS3	0.212098	Lung	0.897064	-1.24782
SCNN1D	0.212183	Lung	0.897064	1.24758
ATE1	0.212216	Lung	0.897064	-1.2475
AC093627.9	0.212283	Lung	0.897064	1.24731
RP11-158H5.7	0.212327	Lung	0.897064	-1.24719
LINC01515	0.212376	Lung	0.897064	-1.24706
NOM1	0.212418	Lung	0.897064	-1.24694
MCUB	0.212497	Lung	0.897064	1.24673
GPR141	0.21252	Lung	0.897064	1.24667
ZCCHC8	0.212589	Lung	0.897064	-1.24648
SURF6	0.212797	Lung	0.897064	1.24591
ZNF3	0.212862	Lung	0.897064	1.24573
TNK1	0.213102	Lung	0.897064	-1.24508
LINC01270	0.213138	Lung	0.897064	1.24498
ST8SIA4	0.213222	Lung	0.897064	-1.24476
RFC1	0.213224	Lung	0.897064	1.24475
CDKN2AIP	0.213249	Lung	0.897064	-1.24468
CCDC114	0.213277	Lung	0.897064	1.2446
ATP8A1	0.213338	Lung	0.897064	1.24444
AQP11	0.213383	Lung	0.897064	-1.24432
CYBRD1	0.213403	Lung	0.897064	-1.24426
C19orf24	0.213431	Lung	0.897064	1.24419
PPDPF	0.213474	Lung	0.897064	-1.24407
RP11-390F4.3	0.213482	Lung	0.897064	-1.24405
PAM16	0.213535	Lung	0.897064	1.2439
APOA1	0.213555	Lung	0.897064	-1.24385
NCOA7	0.213703	Lung	0.897064	-1.24345
TTF2	0.213704	Lung	0.897064	1.24345
SLC6A1	0.213847	Lung	0.897064	1.24306
YTHDC2	0.213924	Lung	0.897064	-1.24285
PDE6A	0.213967	Lung	0.897064	1.24273
KLHDC7A	0.213999	Lung	0.897064	1.24264
TRIP10	0.21441	Lung	0.897064	1.24153
ZC3HAV1L	0.214652	Lung	0.897064	-1.24088
SLFN13	0.21472	Lung	0.897064	-1.24069
COPZ2	0.214824	Lung	0.897064	1.24041
CENPN	0.214879	Lung	0.897064	1.24026
RP11-302L19.3	0.214919	Lung	0.897064	1.24015
ARRDC3-AS1	0.215062	Lung	0.897064	1.23977
OLFML1	0.215098	Lung	0.897064	1.23967
RP11-252A24.3	0.21511	Lung	0.897064	-1.23964
CRELD2	0.215128	Lung	0.897064	1.23959
TSPAN3	0.215184	Lung	0.897064	-1.23944
CGNL1	0.215249	Lung	0.897064	-1.23926
C20orf96	0.215254	Lung	0.897064	-1.23925
PNISR	0.215289	Lung	0.897064	-1.23915
ZNF180	0.215297	Lung	0.897064	-1.23913
HOXD1	0.215453	Lung	0.897064	1.23871
ZNF764	0.215489	Lung	0.897064	1.23861
RAD18	0.215508	Lung	0.897064	1.23856
LINC00639	0.215533	Lung	0.897064	-1.23849
HPS3	0.215558	Lung	0.897064	1.23843
MYRFL	0.215681	Lung	0.897064	-1.2381
HERC6	0.215734	Lung	0.897064	1.23795
NEU3	0.215776	Lung	0.897064	1.23784
RP5-967N21.11	0.215776	Lung	0.897064	-1.23784
NGFR	0.215776	Lung	0.897064	1.23784
PRSS45	0.215971	Lung	0.897064	-1.23731
FMNL2	0.21607	Lung	0.897064	-1.23704
ADAM28	0.216241	Lung	0.897064	1.23659
CAMK2N2	0.216323	Lung	0.897064	1.23636
GDA	0.216597	Lung	0.897064	-1.23563
LRRC1	0.216649	Lung	0.897064	-1.23549
RMI2	0.216697	Lung	0.897064	1.23536
ZNFX1	0.216709	Lung	0.897064	-1.23533
ADH6	0.216959	Lung	0.897064	-1.23466
TMEM131	0.217016	Lung	0.897064	-1.2345
AGXT	0.217093	Lung	0.897064	-1.2343
PALM	0.217128	Lung	0.897064	-1.2342
IQCA1	0.217137	Lung	0.897064	-1.23418
MPV17L	0.217137	Lung	0.897064	1.23418
FAM160B1	0.217361	Lung	0.897064	1.23358
FUCA1	0.217412	Lung	0.897064	1.23344
RP11-50I19.2	0.217686	Lung	0.897064	1.23271
FAM200B	0.217896	Lung	0.897064	-1.23214
TNFSF12	0.217939	Lung	0.897064	1.23203
DMXL1	0.218056	Lung	0.897064	-1.23171
ARL4D	0.218213	Lung	0.897064	-1.23129
COL15A1	0.218342	Lung	0.897064	-1.23095
NXPE3	0.218415	Lung	0.897064	-1.23075
TMEM199	0.218418	Lung	0.897064	1.23075
TUBA1B	0.218616	Lung	0.897064	1.23022
PRPF19	0.218616	Lung	0.897064	-1.23022
SCAMP1	0.218656	Lung	0.897064	-1.23011
GLRB	0.218685	Lung	0.897064	-1.23003
LINC00482	0.218798	Lung	0.897064	1.22973
ART1	0.218926	Lung	0.897064	1.22939
PRPSAP1	0.21896	Lung	0.897064	-1.2293
MUT	0.218994	Lung	0.897064	1.22921
MAP3K1	0.219004	Lung	0.897064	-1.22918
APOBEC3C	0.219103	Lung	0.897064	1.22892
C5orf22	0.219126	Lung	0.897064	1.22886
VPS33A	0.219176	Lung	0.897064	-1.22872
CMPK1	0.219233	Lung	0.897064	1.22857
DRGX	0.219327	Lung	0.897064	-1.22832
RBKS	0.219363	Lung	0.897064	1.22822
IGSF6	0.219376	Lung	0.897064	-1.22819
UNC79	0.219421	Lung	0.897064	-1.22807
DEPTOR	0.219469	Lung	0.897064	1.22794
EXOSC8	0.219469	Lung	0.897064	1.22794
IFI27	0.21953	Lung	0.897064	1.22778
F2	0.219618	Lung	0.897064	-1.22754
KRIT1	0.219714	Lung	0.897064	-1.22729
JUNB	0.21977	Lung	0.897064	-1.22714
C3orf35	0.219841	Lung	0.897064	-1.22695
CEACAM3	0.219843	Lung	0.897064	1.22694
ZDHHC4	0.219882	Lung	0.897064	-1.22684
CNTN5	0.219932	Lung	0.897064	-1.22671
TMEM159	0.219959	Lung	0.897064	-1.22664
FAM83G	0.21998	Lung	0.897064	-1.22658
CSNK1D	0.220043	Lung	0.897064	1.22642
RP11-726G1.1	0.220094	Lung	0.897064	-1.22628
LARP6	0.220112	Lung	0.897064	-1.22623
SYT2	0.22015	Lung	0.897064	1.22613
SNHG15	0.220167	Lung	0.897064	-1.22608
GALNT18	0.220217	Lung	0.897064	-1.22595
IQGAP2	0.220272	Lung	0.897064	1.22581
TMEM69	0.220285	Lung	0.897064	1.22577
DHRS1	0.220324	Lung	0.897064	1.22567
SAMD12-AS1	0.220363	Lung	0.897064	1.22556
NTPCR	0.220501	Lung	0.897064	-1.2252
POU2F3	0.220524	Lung	0.897064	1.22514
GEM	0.220661	Lung	0.897064	-1.22477
ATP5B	0.220702	Lung	0.897064	1.22466
2024-03-07	0.220843	Lung	0.897064	-1.22429
LRRC8C	0.221037	Lung	0.897064	-1.22378
GABPA	0.221177	Lung	0.897064	-1.2234
UACA	0.221286	Lung	0.897064	-1.22312
SGF29	0.221291	Lung	0.897064	-1.2231
SMAD5	0.22134	Lung	0.897064	1.22297
TRMT61A	0.22134	Lung	0.897064	-1.22297
RND1	0.221437	Lung	0.897064	1.22272
FAM170A	0.22144	Lung	0.897064	1.22271
MFSD4B	0.221469	Lung	0.897064	-1.22263
VWA2	0.221474	Lung	0.897064	-1.22262
MRPL42	0.221537	Lung	0.897064	1.22245
CST6	0.221634	Lung	0.897064	-1.22219
LINC01597	0.221656	Lung	0.897064	-1.22214
PNMA1	0.221787	Lung	0.897064	1.22179
AASDH	0.221896	Lung	0.897064	1.2215
KLKB1	0.222123	Lung	0.897064	-1.2209
BFSP1	0.222149	Lung	0.897064	1.22083
SPCS3	0.222201	Lung	0.897064	1.2207
RP11-405M12.4	0.222235	Lung	0.897064	1.22061
ZNF174	0.222271	Lung	0.897064	-1.22051
RP11-329B9.3	0.222332	Lung	0.897064	1.22035
SPATA46	0.222465	Lung	0.897064	-1.22
ASGR2	0.222488	Lung	0.897064	1.21994
SDHAF4	0.222491	Lung	0.897064	-1.21993
CTDNEP1	0.222519	Lung	0.897064	-1.21986
SYNJ2BP	0.222643	Lung	0.897064	-1.21953
FAM198B	0.222668	Lung	0.897064	-1.21947
YIF1A	0.222806	Lung	0.897064	-1.2191
DNAJC25	0.222841	Lung	0.897064	1.21901
DAB1	0.222908	Lung	0.897064	1.21883
CDCA3	0.222944	Lung	0.897064	1.21874
ACSL1	0.223037	Lung	0.897064	1.21849
CXCR4	0.223358	Lung	0.897064	-1.21765
LINC01828	0.223388	Lung	0.897064	1.21757
TERF2IP	0.223452	Lung	0.897064	-1.2174
AGR2	0.223455	Lung	0.897064	-1.21739
TIMM10B	0.223455	Lung	0.897064	1.21739
TCEA1	0.22359	Lung	0.897064	1.21704
GRTP1	0.224051	Lung	0.897064	1.21583
GABPB1	0.224264	Lung	0.897064	1.21527
TRIL	0.224278	Lung	0.897064	-1.21523
SPATA13	0.22444	Lung	0.897064	-1.21481
EHMT2	0.224453	Lung	0.897064	1.21477
RALGPS2	0.224456	Lung	0.897064	1.21477
LYPLA1	0.224506	Lung	0.897064	-1.21463
NFYC	0.224588	Lung	0.897064	1.21442
CD300E	0.224639	Lung	0.897064	1.21429
H2AFZ	0.224735	Lung	0.897064	1.21403
KIF25-AS1	0.224847	Lung	0.897064	-1.21374
RP11-340I6.8	0.22493	Lung	0.897064	1.21352
GPR37	0.224984	Lung	0.897064	-1.21338
CAPN1	0.225002	Lung	0.897064	1.21333
BTG3	0.22504	Lung	0.897064	1.21324
PRSS16	0.22506	Lung	0.897064	1.21318
MTHFSD	0.225152	Lung	0.897064	1.21294
MYLK3	0.225193	Lung	0.897064	1.21283
CCDC122	0.225219	Lung	0.897064	-1.21277
RHOJ	0.225232	Lung	0.897064	-1.21273
HADH	0.22561	Lung	0.897064	-1.21175
LGALS7	0.225635	Lung	0.897064	1.21168
PDIA4	0.225635	Lung	0.897064	-1.21168
RP11-405M12.3	0.225671	Lung	0.897064	1.21159
AC005301.9	0.225685	Lung	0.897064	1.21155
PDAP1	0.225697	Lung	0.897064	1.21152
RHPN2	0.22594	Lung	0.897064	-1.21088
ZDHHC11	0.225978	Lung	0.897064	-1.21078
GJB3	0.226026	Lung	0.897064	-1.21066
ARGLU1	0.226047	Lung	0.897064	1.2106
ROMO1	0.226077	Lung	0.897064	-1.21053
LINC01125	0.226077	Lung	0.897064	1.21053
NFS1	0.226077	Lung	0.897064	-1.21053
ACTR1B	0.226077	Lung	0.897064	-1.21053
ANKFY1	0.226125	Lung	0.897064	-1.2104
APOLD1	0.226177	Lung	0.897064	-1.21027
RP11-295H24.4	0.226223	Lung	0.897064	1.21014
WNK4	0.226293	Lung	0.897064	-1.20996
MYL12B	0.226452	Lung	0.897064	1.20955
SEPT7-AS1	0.226593	Lung	0.897064	1.20918
TRIM9	0.2266	Lung	0.897064	1.20916
MXD1	0.22664	Lung	0.897064	1.20906
KIF2C	0.226696	Lung	0.897064	-1.20891
PFAS	0.226705	Lung	0.897064	1.20889
CTR9	0.226949	Lung	0.897064	1.20825
RP11-434D9.1	0.227027	Lung	0.897064	1.20805
ETHE1	0.227027	Lung	0.897064	1.20805
UBALD1	0.227059	Lung	0.897064	-1.20797
CSRP3	0.227127	Lung	0.897064	-1.20779
EPHA3	0.227151	Lung	0.897064	1.20773
C1orf56	0.227165	Lung	0.897064	1.20769
RP11-134K13.4	0.227395	Lung	0.897064	-1.2071
ACTRT3	0.22742	Lung	0.897064	-1.20703
SPPL3	0.227574	Lung	0.897064	1.20663
ABTB1	0.227643	Lung	0.897064	1.20645
DNM3	0.227678	Lung	0.897064	-1.20636
EIF5A2	0.227704	Lung	0.897064	-1.20629
PARK2	0.227742	Lung	0.897064	1.2062
ASTN2	0.22783	Lung	0.897064	1.20597
LACTB	0.227863	Lung	0.897064	1.20588
HOXC9	0.227863	Lung	0.897064	1.20588
IQCH	0.227917	Lung	0.897064	1.20574
PARP3	0.228071	Lung	0.897064	-1.20534
RP11-624L4.1	0.22809	Lung	0.897064	1.20529
KCNMA1	0.228104	Lung	0.897064	-1.20526
AC093627.10	0.228261	Lung	0.897064	1.20485
IZUMO1	0.228373	Lung	0.897064	1.20456
BTNL9	0.2284	Lung	0.897064	-1.20449
ANKDD1A	0.228439	Lung	0.897064	-1.20439
PYGO1	0.228443	Lung	0.897064	1.20438
MUC6	0.22845	Lung	0.897064	-1.20436
PAFAH1B3	0.228558	Lung	0.897064	-1.20408
CA9	0.228572	Lung	0.897064	1.20405
EXO5	0.228621	Lung	0.897064	-1.20392
PRR18	0.228658	Lung	0.897064	-1.20382
CCDC117	0.228853	Lung	0.897064	1.20332
ALG12	0.228896	Lung	0.897064	1.20321
ZNF681	0.228896	Lung	0.897064	1.20321
MAFTRR	0.229055	Lung	0.897064	1.2028
KCNK3	0.229089	Lung	0.897064	1.20271
RP11-752L20.5	0.229102	Lung	0.897064	1.20268
GCN1	0.22922	Lung	0.897064	1.20237
CCDC61	0.229279	Lung	0.897064	-1.20222
LRRC45	0.229386	Lung	0.897064	1.20194
RP11-138A9.1	0.229493	Lung	0.897064	1.20167
EIF3G	0.229514	Lung	0.897064	-1.20161
PDE6C	0.229581	Lung	0.897064	1.20144
CBL	0.229618	Lung	0.897064	1.20134
SULT1B1	0.22968	Lung	0.897064	1.20118
ADARB2	0.229784	Lung	0.897064	1.20092
HMGN1	0.229983	Lung	0.897064	-1.2004
HEXA	0.230139	Lung	0.897064	1.2
FAM83H	0.230272	Lung	0.897064	1.19966
HNMT	0.230334	Lung	0.897064	-1.1995
IBA57	0.230403	Lung	0.897064	1.19932
C20orf197	0.230449	Lung	0.897064	1.1992
CPNE5	0.230466	Lung	0.897064	-1.19916
RSPH14	0.230512	Lung	0.897064	1.19904
CIB2	0.230546	Lung	0.897064	1.19895
IDH3A	0.230546	Lung	0.897064	1.19895
GAS7	0.230557	Lung	0.897064	-1.19892
UBE2O	0.230638	Lung	0.897064	1.19872
PLCD1	0.230655	Lung	0.897064	-1.19867
OGFRP1	0.230711	Lung	0.897064	1.19853
GOT2	0.230787	Lung	0.897064	1.19833
CKS2	0.230919	Lung	0.897064	1.19799
RP11-2N1.3	0.230966	Lung	0.897064	1.19787
TPCN2	0.230978	Lung	0.897064	-1.19784
ADORA3	0.231011	Lung	0.897064	1.19776
ITGB5	0.231181	Lung	0.897064	-1.19732
GRB7	0.23121	Lung	0.897064	1.19725
ARNTL2	0.231258	Lung	0.897064	-1.19712
ART5	0.231275	Lung	0.897064	1.19708
SLC10A5	0.231275	Lung	0.897064	1.19708
TP53BP2	0.231454	Lung	0.897064	1.19662
RASSF9	0.231528	Lung	0.897064	-1.19643
HPCAL1	0.231591	Lung	0.897064	-1.19627
CTB-31O20.2	0.231646	Lung	0.897064	1.19613
USP53	0.231742	Lung	0.897064	-1.19588
MESP1	0.231832	Lung	0.897064	-1.19565
HIST1H2BD	0.232231	Lung	0.897064	1.19463
RSPO4	0.232391	Lung	0.897064	1.19422
PANK2	0.232503	Lung	0.897064	1.19394
ACTN4	0.232529	Lung	0.897064	-1.19387
MCPH1	0.232585	Lung	0.897064	1.19373
RP11-441O15.3	0.23265	Lung	0.897064	1.19356
GPAT2	0.232655	Lung	0.897064	1.19355
INO80	0.232829	Lung	0.897064	-1.1931
LAD1	0.232829	Lung	0.897064	-1.1931
CCR3	0.232862	Lung	0.897064	-1.19302
ABCB10	0.232911	Lung	0.897064	-1.19289
RP11-108M9.3	0.232925	Lung	0.897064	-1.19286
AP000230.1	0.233011	Lung	0.897064	1.19264
C16orf46	0.23307	Lung	0.897064	1.19249
CLEC4A	0.233074	Lung	0.897064	-1.19248
ZCCHC17	0.233138	Lung	0.897064	1.19231
TNFRSF11B	0.23332	Lung	0.897064	1.19185
RP11-1000B6.3	0.233369	Lung	0.897064	-1.19173
EIF3C	0.233369	Lung	0.897064	1.19173
CA8	0.233684	Lung	0.897064	-1.19092
RP11-71L14.4	0.233751	Lung	0.897064	1.19075
BNIP1	0.233875	Lung	0.897064	1.19044
VSTM4	0.2339	Lung	0.897064	-1.19037
ARHGEF16	0.234046	Lung	0.897064	-1.19
TMEM204	0.234077	Lung	0.897064	1.18992
CCDC40	0.234104	Lung	0.897064	1.18985
ARMC12	0.234201	Lung	0.897064	1.18961
CPS1	0.23433	Lung	0.897064	1.18928
MYH10	0.234365	Lung	0.897064	-1.18919
STRN4	0.234365	Lung	0.897064	1.18919
RCVRN	0.234378	Lung	0.897064	1.18916
CMTM8	0.234533	Lung	0.897064	-1.18876
ECE1	0.234576	Lung	0.897064	-1.18865
IFITM5	0.234611	Lung	0.897064	-1.18857
SELENOP	0.234616	Lung	0.897064	-1.18855
GALNT3	0.234617	Lung	0.897064	1.18855
P3H4	0.234644	Lung	0.897064	-1.18848
GLB1L3	0.234715	Lung	0.897064	1.1883
PRRG4	0.234751	Lung	0.897064	-1.18821
PCGF2	0.234894	Lung	0.897064	1.18785
RNF150	0.234896	Lung	0.897064	1.18784
RASAL3	0.23503	Lung	0.897064	1.1875
ZNF816	0.23503	Lung	0.897064	-1.1875
RP11-187O7.3	0.235296	Lung	0.897064	-1.18683
CCDC183	0.235314	Lung	0.897064	-1.18678
ALG1L	0.235359	Lung	0.897064	-1.18667
PDCL3	0.235466	Lung	0.897064	-1.1864
ZNF66	0.235484	Lung	0.897064	1.18635
TRAPPC6A	0.235604	Lung	0.897064	1.18605
RALGAPA2	0.235631	Lung	0.897064	-1.18598
LMBR1	0.23571	Lung	0.897064	1.18578
RP1-63M2.7	0.235721	Lung	0.897064	-1.18575
STIL	0.235735	Lung	0.897064	1.18571
PDGFA	0.235735	Lung	0.897064	-1.18571
ZNF644	0.235758	Lung	0.897064	1.18566
SERINC2	0.235955	Lung	0.897064	-1.18516
HSPH1	0.236009	Lung	0.897064	-1.18502
STOML3	0.236017	Lung	0.897064	-1.185
CTD-3157E16.2	0.236045	Lung	0.897064	1.18493
LIN7B	0.23617	Lung	0.897064	-1.18462
ZNF211	0.23622	Lung	0.897064	1.18449
MARCO	0.236229	Lung	0.897064	1.18447
TLR5	0.236338	Lung	0.897064	-1.18419
CD9	0.236363	Lung	0.897064	-1.18413
AGTPBP1	0.236499	Lung	0.897064	1.18378
RP11-468E2.10	0.236512	Lung	0.897064	-1.18375
LZTS3	0.236542	Lung	0.897064	1.18367
ATF6	0.236603	Lung	0.897064	-1.18352
SDHC	0.236695	Lung	0.897064	1.18329
RP11-363J20.1	0.236727	Lung	0.897064	-1.18321
USO1	0.236738	Lung	0.897064	1.18318
POLE3	0.236747	Lung	0.897064	-1.18316
RPN1	0.23677	Lung	0.897064	1.1831
RP11-112J3.16	0.23677	Lung	0.897064	-1.1831
PGGHG	0.236807	Lung	0.897064	1.18301
AHCY	0.23683	Lung	0.897064	-1.18295
VPS13D	0.236926	Lung	0.897064	1.18271
KDM2B	0.237015	Lung	0.897064	1.18248
CENPV	0.237015	Lung	0.897064	-1.18248
CCDC69	0.237034	Lung	0.897064	-1.18243
SCGB2B2	0.249756	Artery_Aorta	0.897084	-1.15094
FLCN	0.231235	Brain_Cortex	0.897087	1.19718
SLC26A1	0.231349	Brain_Cortex	0.897087	-1.19689
C21orf33	0.231415	Brain_Cortex	0.897087	1.19672
MPG	0.231641	Brain_Cortex	0.897087	-1.19614
SAP130	0.231645	Brain_Cortex	0.897087	1.19613
LONP1	0.231666	Brain_Cortex	0.897087	-1.19608
EPB41L5	0.231703	Brain_Cortex	0.897087	1.19598
LPAR3	0.231773	Brain_Cortex	0.897087	1.1958
APOBEC3G	0.231832	Brain_Cortex	0.897087	1.19565
CCL8	0.231909	Brain_Cortex	0.897087	1.19545
FCHSD1	0.23193	Brain_Cortex	0.897087	1.1954
MYOM2	0.23205	Brain_Cortex	0.897087	1.19509
PRSS16	0.232063	Brain_Cortex	0.897087	1.19506
ATG14	0.232127	Brain_Cortex	0.897087	1.1949
RP5-1198O20.4	0.232166	Brain_Cortex	0.897087	-1.1948
TMEM231	0.232245	Brain_Cortex	0.897105	1.19459
2024-03-03	0.174867	Muscle_Skeletal	0.897114	-1.35673
DGAT1	0.217502	Adipose_Subcutaneous	0.897142	-1.2332
LINC00924	0.204224	Uterus	0.897146	1.26961
NCSTN	0.193074	Brain_Cerebellum	0.897178	1.30154
KDSR	0.192349	Colon_Transverse	0.897194	-1.30366
PCDHB8	0.249862	Artery_Aorta	0.897205	-1.15068
HKDC1	0.239245	Brain_Putamen_basal_ganglia	0.897208	-1.17688
SLC9A3R1	0.186094	Skin_Not_Sun_Exposed_Suprapubic	0.897212	1.32222
UBE2E3	0.185223	Breast_Mammary_Tissue	0.897216	-1.32484
HIST1H1C	0.185296	Breast_Mammary_Tissue	0.897216	-1.32462
ZKSCAN7	0.18535	Breast_Mammary_Tissue	0.897216	-1.32446
MEIS2	0.218767	Artery_Tibial	0.897217	-1.22981
RABGGTB	0.144439	Nerve_Tibial	0.897224	-1.45946
C4orf32	0.186225	Skin_Not_Sun_Exposed_Suprapubic	0.897225	1.32183
AATF	0.186269	Skin_Not_Sun_Exposed_Suprapubic	0.897225	1.3217
SPTBN1	0.186439	Skin_Not_Sun_Exposed_Suprapubic	0.897225	-1.32119
RP11-278L15.2	0.186445	Skin_Not_Sun_Exposed_Suprapubic	0.897225	1.32117
ERAP2	0.186445	Skin_Not_Sun_Exposed_Suprapubic	0.897225	-1.32117
CITF22-49E9.3	0.239407	Brain_Putamen_basal_ganglia	0.897227	1.17647
MED7	0.239407	Brain_Putamen_basal_ganglia	0.897227	1.17647
TMEM229B	0.264745	Esophagus_Gastroesophageal_Junction	0.897232	-1.11525
GLRX2	0.185041	Brain_Substantia_nigra	0.897234	1.32539
PPT1	0.19678	Stomach	0.897236	1.29078
CFAP43	0.196906	Stomach	0.897236	1.29042
ZFYVE9	0.196917	Stomach	0.897236	1.29038
BOD1	0.202004	Brain_Anterior_cingulate_cortex_BA24	0.897238	-1.27586
TRIT1	0.202029	Brain_Anterior_cingulate_cortex_BA24	0.897238	-1.27579
RCN1	0.202262	Brain_Anterior_cingulate_cortex_BA24	0.897238	1.27513
SYT16	0.202554	Brain_Anterior_cingulate_cortex_BA24	0.897238	1.27431
FASTKD3	0.202617	Brain_Anterior_cingulate_cortex_BA24	0.897238	-1.27413
DUSP10	0.202624	Brain_Anterior_cingulate_cortex_BA24	0.897238	-1.27411
KAT14	0.202704	Brain_Anterior_cingulate_cortex_BA24	0.897238	-1.27388
C3orf70	0.202708	Brain_Anterior_cingulate_cortex_BA24	0.897238	1.27387
P3H2	0.202865	Brain_Anterior_cingulate_cortex_BA24	0.897238	-1.27343
CCDC121	0.202868	Brain_Anterior_cingulate_cortex_BA24	0.897238	-1.27342
POLE3	0.202907	Brain_Anterior_cingulate_cortex_BA24	0.897238	-1.27331
ZNF662	0.202927	Brain_Anterior_cingulate_cortex_BA24	0.897238	1.27326
OSBPL10	0.203126	Brain_Anterior_cingulate_cortex_BA24	0.897238	-1.2727
CYTH1	0.203157	Brain_Anterior_cingulate_cortex_BA24	0.897238	1.27261
TUB	0.203352	Brain_Anterior_cingulate_cortex_BA24	0.897238	-1.27206
LATS1	0.203353	Brain_Anterior_cingulate_cortex_BA24	0.897238	-1.27206
GABRA4	0.203514	Brain_Anterior_cingulate_cortex_BA24	0.897238	-1.2716
PPDPF	0.20359	Brain_Anterior_cingulate_cortex_BA24	0.897238	-1.27139
PRPSAP1	0.20374	Brain_Anterior_cingulate_cortex_BA24	0.897238	-1.27097
FCRL6	0.203844	Brain_Anterior_cingulate_cortex_BA24	0.897238	1.27068
DEPDC5	0.203901	Brain_Anterior_cingulate_cortex_BA24	0.897238	1.27051
RFC2	0.204116	Brain_Anterior_cingulate_cortex_BA24	0.897238	-1.26991
EPM2A	0.204259	Brain_Anterior_cingulate_cortex_BA24	0.897238	1.26951
HAGLROS	0.204358	Brain_Anterior_cingulate_cortex_BA24	0.897238	-1.26923
PARP1	0.204359	Brain_Anterior_cingulate_cortex_BA24	0.897238	1.26923
SLC39A2	0.204453	Brain_Anterior_cingulate_cortex_BA24	0.897238	-1.26897
REEP3	0.204472	Brain_Anterior_cingulate_cortex_BA24	0.897238	1.26891
RAP1GAP	0.204477	Brain_Anterior_cingulate_cortex_BA24	0.897238	1.2689
SYPL1	0.204564	Brain_Anterior_cingulate_cortex_BA24	0.897238	1.26866
FGF14-AS2	0.204724	Brain_Anterior_cingulate_cortex_BA24	0.897238	-1.26821
FAM173A	0.204767	Brain_Anterior_cingulate_cortex_BA24	0.897238	1.26809
TMEM131	0.204915	Brain_Anterior_cingulate_cortex_BA24	0.897238	-1.26767
P2RY12	0.204939	Brain_Anterior_cingulate_cortex_BA24	0.897238	1.26761
EFCAB11	0.205049	Brain_Anterior_cingulate_cortex_BA24	0.897238	1.2673
PQLC2L	0.205062	Brain_Anterior_cingulate_cortex_BA24	0.897238	-1.26726
EPHA2	0.205111	Brain_Anterior_cingulate_cortex_BA24	0.897238	1.26712
DMTN	0.205111	Brain_Anterior_cingulate_cortex_BA24	0.897238	-1.26712
GJB2	0.20515	Brain_Anterior_cingulate_cortex_BA24	0.897238	-1.26702
KIAA0907	0.205275	Brain_Anterior_cingulate_cortex_BA24	0.897238	1.26667
IFT43	0.205275	Brain_Anterior_cingulate_cortex_BA24	0.897238	1.26667
EFNB3	0.205367	Brain_Anterior_cingulate_cortex_BA24	0.897238	1.26641
CNTF	0.205416	Brain_Anterior_cingulate_cortex_BA24	0.897238	1.26627
SNX1	0.205446	Brain_Anterior_cingulate_cortex_BA24	0.897238	1.26619
SCAMP2	0.205446	Brain_Anterior_cingulate_cortex_BA24	0.897238	-1.26619
MAFB	0.20551	Brain_Anterior_cingulate_cortex_BA24	0.897238	1.26601
PIK3R4	0.205556	Brain_Anterior_cingulate_cortex_BA24	0.897238	1.26588
LINC01990	0.205684	Brain_Anterior_cingulate_cortex_BA24	0.897238	1.26552
PAK1	0.205721	Brain_Anterior_cingulate_cortex_BA24	0.897238	-1.26542
ZRANB3	0.205953	Brain_Anterior_cingulate_cortex_BA24	0.897238	-1.26477
TPD52L2	0.205969	Brain_Anterior_cingulate_cortex_BA24	0.897238	-1.26473
GLUL	0.205977	Brain_Anterior_cingulate_cortex_BA24	0.897238	-1.26471
GALNTL5	0.206128	Brain_Anterior_cingulate_cortex_BA24	0.897238	1.26429
FEZ2	0.206128	Brain_Anterior_cingulate_cortex_BA24	0.897238	1.26429
DISP2	0.206141	Brain_Anterior_cingulate_cortex_BA24	0.897238	-1.26425
PSMB4	0.18973	Brain_Hypothalamus	0.897248	-1.31138
YWHAE	0.189838	Brain_Hypothalamus	0.897248	-1.31106
RAB1A	0.189878	Brain_Hypothalamus	0.897248	-1.31094
RGR	0.18998	Brain_Hypothalamus	0.897248	1.31064
RTBDN	0.190014	Brain_Hypothalamus	0.897248	-1.31054
CTD-3222D19.12	0.190133	Brain_Hypothalamus	0.897248	1.31019
CHERP	0.190133	Brain_Hypothalamus	0.897248	1.31019
TMEM106C	0.249994	Artery_Aorta	0.897251	-1.15036
IKBKB	0.25002	Artery_Aorta	0.897251	-1.1503
SNX7	0.186597	Skin_Not_Sun_Exposed_Suprapubic	0.897256	1.32071
COQ10A	0.186687	Skin_Not_Sun_Exposed_Suprapubic	0.897256	1.32044
CTD-2192J16.11	0.1867	Skin_Not_Sun_Exposed_Suprapubic	0.897256	1.32041
ZNF526	0.186731	Skin_Not_Sun_Exposed_Suprapubic	0.897256	-1.32031
C1orf94	0.239552	Brain_Putamen_basal_ganglia	0.897275	-1.17611
CYGB	0.239576	Brain_Putamen_basal_ganglia	0.897275	1.17605
HMCES	0.156272	Brain_Amygdala	0.897285	1.41772
TSC22D4	0.156431	Brain_Amygdala	0.897285	1.41718
NYAP1	0.156431	Brain_Amygdala	0.897285	-1.41718
SLC22A1	0.190223	Brain_Hypothalamus	0.897297	1.30992
HIST1H2BJ	0.151072	Ovary	0.897311	-1.43575
CHRNG	0.157709	Prostate	0.897314	1.41282
TFCP2L1	0.157744	Prostate	0.897314	1.4127
IFT122	0.157841	Prostate	0.897314	-1.41237
TIGD5	0.157965	Prostate	0.897314	-1.41195
PRSS55	0.158019	Prostate	0.897314	-1.41176
C11orf52	0.158078	Prostate	0.897314	1.41157
RWDD1	0.158096	Prostate	0.897314	-1.41151
LGI2	0.158232	Prostate	0.897314	1.41104
GCFC2	0.1583	Prostate	0.897314	1.41081
MARS2	0.158329	Prostate	0.897314	1.41071
AIF1L	0.158376	Prostate	0.897314	1.41056
ABCA8	0.199987	Brain_Caudate_basal_ganglia	0.897327	-1.28159
ZNF726	0.185185	Brain_Substantia_nigra	0.897339	1.32496
ZDHHC18	0.185392	Brain_Substantia_nigra	0.897339	1.32433
NGEF	0.185589	Brain_Substantia_nigra	0.897339	1.32374
MS4A14	0.185614	Brain_Substantia_nigra	0.897339	-1.32367
SRI	0.185659	Brain_Substantia_nigra	0.897339	-1.32353
LDLRAP1	0.185659	Brain_Substantia_nigra	0.897339	1.32353
SAXO2	0.185671	Brain_Substantia_nigra	0.897339	-1.32349
RP11-497E19.1	0.218869	Artery_Tibial	0.897341	1.22954
LA16c-380H5.5	0.232382	Brain_Cortex	0.897345	-1.19424
ASAH2B	0.151198	Ovary	0.89735	-1.43531
SPIDR	0.151236	Ovary	0.89735	-1.43518
C5orf22	0.219126	Brain_Spinal_cord_cervical_c-1	0.897355	1.22886
RP11-490B18.5	0.219376	Brain_Spinal_cord_cervical_c-1	0.897355	1.22819
TMEM231	0.219376	Brain_Spinal_cord_cervical_c-1	0.897355	1.22819
ALG5	0.219469	Brain_Spinal_cord_cervical_c-1	0.897355	1.22794
ODF2L	0.219602	Brain_Spinal_cord_cervical_c-1	0.897355	1.22759
ATXN1L	0.219618	Brain_Spinal_cord_cervical_c-1	0.897355	1.22754
COX7A2L	0.219672	Brain_Spinal_cord_cervical_c-1	0.897355	-1.2274
AC005301.9	0.219722	Brain_Spinal_cord_cervical_c-1	0.897355	1.22727
JUNB	0.21977	Brain_Spinal_cord_cervical_c-1	0.897355	1.22714
RGP1	0.219852	Brain_Spinal_cord_cervical_c-1	0.897355	1.22692
TXNDC5	0.219853	Brain_Spinal_cord_cervical_c-1	0.897355	-1.22692
RP11-439M11.1	0.220003	Brain_Spinal_cord_cervical_c-1	0.897355	1.22652
IGLON5	0.220094	Brain_Spinal_cord_cervical_c-1	0.897355	-1.22628
MRPS21	0.220094	Brain_Spinal_cord_cervical_c-1	0.897355	1.22628
MAP3K6	0.220209	Brain_Spinal_cord_cervical_c-1	0.897355	1.22597
SLC44A2	0.220238	Brain_Spinal_cord_cervical_c-1	0.897355	-1.2259
SAMD12-AS1	0.220363	Brain_Spinal_cord_cervical_c-1	0.897355	1.22556
BSN-AS2	0.220443	Brain_Spinal_cord_cervical_c-1	0.897355	-1.22535
RP1-78O14.1	0.220488	Brain_Spinal_cord_cervical_c-1	0.897355	-1.22523
KLK5	0.220495	Brain_Spinal_cord_cervical_c-1	0.897355	1.22521
STOX1	0.220526	Brain_Spinal_cord_cervical_c-1	0.897355	1.22513
KLK6	0.220535	Brain_Spinal_cord_cervical_c-1	0.897355	-1.22511
EPHB6	0.175785	Vagina	0.897355	-1.35385
GEMIN5	0.159255	Heart_Atrial_Appendage	0.897363	1.40758
LONP1	0.204358	Uterus	0.897368	-1.26923
LZTS3	0.188652	Colon_Sigmoid	0.897387	1.31458
ASGR2	0.185769	Brain_Substantia_nigra	0.897391	1.3232
UBE3D	0.264869	Esophagus_Gastroesophageal_Junction	0.8974	1.11496
SLC12A2	0.191082	Liver	0.897409	-1.30739
MED4	0.217741	Small_Intestine_Terminal_Ileum	0.897413	1.23256
CXCL6	0.21776	Small_Intestine_Terminal_Ileum	0.897413	1.23251
DEFA3	0.245008	smultixcan	0.897414	-0.000163767
UGT1A3	0.245096	smultixcan	0.897414	1.16234
C20orf197	0.245115	smultixcan	0.897414	0.752061
TPH2	0.245163	smultixcan	0.897414	0.738288
AKNA	0.245206	smultixcan	0.897414	0.635945
MRPL39	0.245214	smultixcan	0.897414	0.705326
CTC-301O7.4	0.245254	smultixcan	0.897414	-0.05069
FAM110C	0.227488	Brain_Nucleus_accumbens_basal_ganglia	0.897415	1.20686
KLF5	0.217915	Small_Intestine_Terminal_Ileum	0.897416	1.23209
NUPR1	0.217992	Small_Intestine_Terminal_Ileum	0.897416	-1.23188
RIOK2	0.217992	Small_Intestine_Terminal_Ileum	0.897416	1.23188
APOBEC3F	0.197491	Pituitary	0.897419	1.28873
MEDAG	0.197561	Pituitary	0.897419	1.28853
ABHD10	0.197608	Pituitary	0.897419	1.2884
ADARB2	0.197646	Pituitary	0.897419	1.28829
ATF6	0.197803	Pituitary	0.897419	-1.28784
CTD-3157E16.1	0.19786	Pituitary	0.897419	1.28767
PCNX2	0.19792	Pituitary	0.897419	1.2875
MTFR1	0.198088	Pituitary	0.897419	-1.28702
SLC39A9	0.198176	Pituitary	0.897419	-1.28676
TLDC1	0.19818	Pituitary	0.897419	-1.28675
INHA	0.198249	Pituitary	0.897419	-1.28656
TACO1	0.19844	Pituitary	0.897419	-1.28601
OR51E1	0.19845	Pituitary	0.897419	1.28598
CASD1	0.19874	Pituitary	0.897419	1.28515
ANKK1	0.19885	Pituitary	0.897419	-1.28484
RP11-394I13.2	0.198888	Pituitary	0.897419	-1.28473
TAF6	0.198907	Pituitary	0.897419	1.28467
ARID2	0.198917	Pituitary	0.897419	1.28464
CDC45	0.198956	Pituitary	0.897419	-1.28453
SERPINE3	0.199137	Pituitary	0.897419	-1.28401
RPS23	0.199162	Pituitary	0.897419	-1.28394
SRRM5	0.199251	Pituitary	0.897419	1.28369
SARM1	0.199373	Pituitary	0.897419	1.28334
PNMA2	0.199455	Pituitary	0.897419	1.28311
ODF2L	0.199577	Pituitary	0.897419	1.28276
CFH	0.199577	Pituitary	0.897419	-1.28276
C9orf170	0.199629	Pituitary	0.897419	-1.28261
HIC1	0.199951	Pituitary	0.897419	1.28169
PFN2	0.199994	Pituitary	0.897419	1.28157
NTSR1	0.20018	Pituitary	0.897419	1.28104
FAM20B	0.200251	Pituitary	0.897419	1.28084
CSMD2	0.200256	Pituitary	0.897419	1.28082
SIN3B	0.200275	Pituitary	0.897419	1.28077
CCDC106	0.200474	Pituitary	0.897419	1.2802
Z83851.4	0.200752	Pituitary	0.897419	1.27941
OGFRP1	0.200752	Pituitary	0.897419	1.27941
CEP63	0.200774	Pituitary	0.897419	1.27935
TTC9	0.20082	Pituitary	0.897419	-1.27922
OSMR	0.200867	Pituitary	0.897419	1.27908
RP11-321P16.1	0.200916	Pituitary	0.897419	1.27895
RP11-408A13.3	0.200919	Pituitary	0.897419	1.27894
CRTAP	0.200929	Pituitary	0.897419	-1.27891
FBP1	0.201007	Pituitary	0.897419	-1.27869
MTMR7	0.201209	Pituitary	0.897419	1.27812
ZDHHC4	0.201281	Pituitary	0.897419	-1.27791
FBXO30	0.201471	Pituitary	0.897419	-1.27737
NAT8L	0.201481	Pituitary	0.897419	-1.27734
PITX3	0.201559	Pituitary	0.897419	-1.27712
RP11-112J3.16	0.201586	Pituitary	0.897419	-1.27705
TRDMT1	0.201597	Pituitary	0.897419	1.27702
MEIOB	0.201672	Pituitary	0.897419	-1.2768
PPAT	0.201745	Pituitary	0.897419	-1.2766
RAB24	0.201745	Pituitary	0.897419	-1.2766
CHIT1	0.201815	Pituitary	0.897419	1.2764
DTX4	0.201884	Pituitary	0.897419	1.2762
EPB41L4B	0.202004	Pituitary	0.897419	-1.27586
HDAC11	0.202042	Pituitary	0.897419	1.27575
FADS3	0.202103	Pituitary	0.897419	-1.27558
KIAA1549	0.202139	Pituitary	0.897419	-1.27548
RPL14	0.202434	Pituitary	0.897419	-1.27465
HSBP1	0.202525	Pituitary	0.897419	-1.27439
RP11-557N21.1	0.20253	Pituitary	0.897419	1.27438
SYT16	0.202554	Pituitary	0.897419	-1.27431
FASTKD3	0.202617	Pituitary	0.897419	-1.27413
WDR75	0.202645	Pituitary	0.897419	1.27405
CCDC116	0.202704	Pituitary	0.897419	1.27389
TYW1	0.202755	Pituitary	0.897419	1.27374
CCDC121	0.202868	Pituitary	0.897419	-1.27342
POLE3	0.202907	Pituitary	0.897419	-1.27331
ZNF662	0.202927	Pituitary	0.897419	-1.27326
MPEG1	0.203013	Pituitary	0.897419	1.27302
MAPK1IP1L	0.203029	Pituitary	0.897419	1.27297
TMEM43	0.203038	Pituitary	0.897419	1.27294
POU6F2	0.203115	Pituitary	0.897419	-1.27273
CYTH1	0.203157	Pituitary	0.897419	1.27261
TUB	0.203352	Pituitary	0.897419	1.27206
ELP5	0.203411	Pituitary	0.897419	1.27189
ZNF800	0.203446	Pituitary	0.897419	1.27179
ENDOG	0.203514	Pituitary	0.897419	-1.2716
IL10	0.203514	Pituitary	0.897419	1.2716
GSTM2	0.203568	Pituitary	0.897419	1.27145
RP11-377D9.3	0.203729	Pituitary	0.897419	1.271
FCRL6	0.203844	Pituitary	0.897419	-1.27068
MAP3K5	0.203926	Pituitary	0.897419	1.27044
BPI	0.204059	Pituitary	0.897419	-1.27007
DCAF8	0.204059	Pituitary	0.897419	1.27007
NSRP1	0.204059	Pituitary	0.897419	1.27007
RP11-8L8.2	0.204085	Pituitary	0.897419	-1.27
MARK3	0.204112	Pituitary	0.897419	-1.26992
RFC2	0.204116	Pituitary	0.897419	-1.26991
DNAAF1	0.204187	Pituitary	0.897419	-1.26971
RASD1	0.204285	Pituitary	0.897419	1.26944
RP11-63G10.3	0.204453	Pituitary	0.897419	1.26897
RP11-1102P16.1	0.204586	Pituitary	0.897419	1.2686
USP6NL	0.204635	Pituitary	0.897419	-1.26846
PCDHB7	0.204684	Pituitary	0.897419	-1.26832
ADGRF2	0.204757	Pituitary	0.897419	1.26812
VMAC	0.20477	Pituitary	0.897419	1.26808
CD163	0.204783	Pituitary	0.897419	-1.26804
RMI2	0.205025	Pituitary	0.897419	1.26737
GJB2	0.20515	Pituitary	0.897419	-1.26702
TMEM52	0.205275	Pituitary	0.897419	1.26667
CFAP74	0.205275	Pituitary	0.897419	-1.26667
A4GALT	0.205404	Pituitary	0.897419	-1.2663
LRRTM4	0.205429	Pituitary	0.897419	1.26623
THOP1	0.205429	Pituitary	0.897419	1.26623
SNX1	0.205446	Pituitary	0.897419	1.26619
MAFB	0.20551	Pituitary	0.897419	1.26601
C11orf1	0.205577	Pituitary	0.897419	1.26582
FDXACB1	0.205577	Pituitary	0.897419	1.26582
HSPA13	0.205608	Pituitary	0.897419	1.26573
NUP133	0.205762	Pituitary	0.897419	1.26531
SPTBN4	0.205871	Pituitary	0.897419	-1.265
TRIM52	0.205935	Pituitary	0.897419	1.26482
RP11-439C15.5	0.205977	Pituitary	0.897419	1.26471
MADD	0.206098	Pituitary	0.897419	-1.26437
CTNS	0.206122	Pituitary	0.897419	1.2643
SNRNP25	0.206296	Pituitary	0.897419	1.26382
ZNF408	0.206419	Pituitary	0.897419	-1.26347
ZNF382	0.206495	Pituitary	0.897419	-1.26326
SSB	0.206574	Pituitary	0.897419	1.26304
WDR66	0.206578	Pituitary	0.897419	1.26303
RAB14	0.206671	Pituitary	0.897419	1.26277
ARL1	0.206733	Pituitary	0.897419	1.2626
MYBBP1A	0.206769	Pituitary	0.897419	-1.2625
ZNF438	0.20685	Pituitary	0.897419	-1.26227
DAD1	0.206884	Pituitary	0.897419	-1.26218
PRLHR	0.206889	Pituitary	0.897419	1.26217
MEIS3	0.207157	Pituitary	0.897419	1.26142
GRIK4	0.207262	Pituitary	0.897419	1.26113
PDSS2	0.207455	Pituitary	0.897419	-1.26059
RRP9	0.207513	Pituitary	0.897419	1.26043
PARP3	0.207513	Pituitary	0.897419	-1.26043
ALCAM	0.207627	Pituitary	0.897419	1.26012
CTB-50L17.16	0.207735	Pituitary	0.897419	1.25982
ANKRD31	0.207926	Pituitary	0.897419	-1.25929
EID3	0.207986	Pituitary	0.897419	1.25912
RP11-69G7.1	0.208017	Pituitary	0.897419	-1.25904
TICAM1	0.208033	Pituitary	0.897419	1.25899
P2RX1	0.20821	Pituitary	0.897419	1.2585
LRRC71	0.208321	Pituitary	0.897419	1.2582
SARS	0.208347	Pituitary	0.897419	-1.25812
POGZ	0.208368	Pituitary	0.897419	1.25806
CDCA3	0.208379	Pituitary	0.897419	1.25803
KRT4	0.208392	Pituitary	0.897419	-1.258
HSD17B13	0.208419	Pituitary	0.897419	1.25792
RP5-894D12.4	0.208436	Pituitary	0.897419	1.25788
TTLL5	0.208442	Pituitary	0.897419	-1.25786
SOD3	0.208492	Pituitary	0.897419	1.25772
RP11-93H24.3	0.208545	Pituitary	0.897419	-1.25758
ST8SIA1	0.208596	Pituitary	0.897419	-1.25744
SUCLG1	0.208797	Pituitary	0.897419	1.25688
CYP4F11	0.209158	Pituitary	0.897419	1.25588
IL13	0.20923	Pituitary	0.897419	-1.25569
TUBG1	0.209363	Pituitary	0.897419	1.25532
RP11-71E19.1	0.209395	Pituitary	0.897419	-1.25523
CFAP53	0.209467	Pituitary	0.897419	1.25503
BNC2	0.209549	Pituitary	0.897419	-1.25481
RELN	0.209604	Pituitary	0.897419	1.25466
MRPL42	0.209605	Pituitary	0.897419	1.25465
SLC36A4	0.209616	Pituitary	0.897419	1.25462
RPL22L1	0.20972	Pituitary	0.897419	-1.25434
SYNPO	0.209979	Pituitary	0.897419	-1.25362
AC004449.6	0.210084	Pituitary	0.897419	-1.25333
SERPINB9	0.210121	Pituitary	0.897419	-1.25323
SRGAP3-AS4	0.210126	Pituitary	0.897419	1.25322
ARAP2	0.210137	Pituitary	0.897419	1.25319
SRP9	0.210208	Pituitary	0.897419	-1.25299
TGOLN2	0.210212	Pituitary	0.897419	1.25298
TFAM	0.210223	Pituitary	0.897419	-1.25295
ACVR1	0.210232	Pituitary	0.897419	-1.25293
PAPLN	0.210243	Pituitary	0.897419	-1.2529
ZNF430	0.210319	Pituitary	0.897419	1.25269
ZNF521	0.210333	Pituitary	0.897419	-1.25265
FLG2	0.21034	Pituitary	0.897419	-1.25263
E2F7	0.21036	Pituitary	0.897419	1.25258
COTL1	0.210463	Pituitary	0.897419	-1.25229
PLA2G12A	0.210615	Pituitary	0.897419	1.25187
RP11-197K6.1	0.210679	Pituitary	0.897419	-1.2517
RP11-430C7.5	0.210761	Pituitary	0.897419	1.25148
ZNF784	0.21084	Pituitary	0.897419	1.25126
MIEF2	0.210859	Pituitary	0.897419	-1.25121
DGKG	0.210867	Pituitary	0.897419	-1.25118
CTHRC1	0.210867	Pituitary	0.897419	-1.25118
SNX18	0.210915	Pituitary	0.897419	-1.25105
PIP	0.210983	Pituitary	0.897419	-1.25087
GABARAPL1	0.211299	Pituitary	0.897419	1.25
ABCD2	0.2113	Pituitary	0.897419	-1.25
VPS37D	0.2113	Pituitary	0.897419	1.25
CTD-2192J16.11	0.211377	Pituitary	0.897419	1.24979
PPP1R10	0.211609	Pituitary	0.897419	-1.24915
ANKRD6	0.211669	Pituitary	0.897419	-1.24899
RP11-439M11.1	0.211825	Pituitary	0.897419	1.24856
LIN7C	0.211967	Pituitary	0.897419	1.24818
CORO2A	0.212036	Pituitary	0.897419	1.24799
RP11-1084I9.2	0.212243	Pituitary	0.897419	-1.24742
ZBTB42	0.212243	Pituitary	0.897419	1.24742
GRAMD4	0.212376	Pituitary	0.897419	1.24706
GPR141	0.21252	Pituitary	0.897419	1.24667
EPDR1	0.21252	Pituitary	0.897419	1.24667
EPB41L5	0.212534	Pituitary	0.897419	1.24663
CTD-3157E16.2	0.212553	Pituitary	0.897419	1.24658
ZCCHC8	0.212589	Pituitary	0.897419	-1.24648
HNRNPA1L2	0.212691	Pituitary	0.897419	1.2462
CRELD2	0.212768	Pituitary	0.897419	1.24599
ANXA3	0.212812	Pituitary	0.897419	1.24587
ZNF3	0.212862	Pituitary	0.897419	1.24573
PHYKPL	0.212914	Pituitary	0.897419	1.24559
SCNN1A	0.213072	Pituitary	0.897419	-1.24516
PPRC1	0.213169	Pituitary	0.897419	-1.2449
AC093627.10	0.21327	Pituitary	0.897419	1.24462
AC093159.1	0.213277	Pituitary	0.897419	1.2446
AQP11	0.213383	Pituitary	0.897419	-1.24432
C19orf24	0.213431	Pituitary	0.897419	1.24419
LYST	0.213551	Pituitary	0.897419	-1.24386
FAM212B	0.213645	Pituitary	0.897419	-1.24361
CCND1	0.21368	Pituitary	0.897419	1.24351
NCOA7	0.213703	Pituitary	0.897419	-1.24345
SLC6A1	0.213847	Pituitary	0.897419	1.24306
AC009014.3	0.213913	Pituitary	0.897419	-1.24288
TP53I11	0.213998	Pituitary	0.897419	-1.24265
HRCT1	0.214292	Pituitary	0.897419	-1.24185
PDE6A	0.214306	Pituitary	0.897419	1.24181
CTSK	0.214652	Pituitary	0.897419	-1.24088
CCDC57	0.214652	Pituitary	0.897419	1.24088
CENPN	0.214879	Pituitary	0.897419	1.24026
SLC35C1	0.214892	Pituitary	0.897419	1.24023
AGPAT5	0.214959	Pituitary	0.897419	-1.24004
COQ3	0.214964	Pituitary	0.897419	1.24003
LRSAM1	0.214994	Pituitary	0.897419	-1.23995
GABPB1	0.215023	Pituitary	0.897419	1.23987
CCNT1	0.215042	Pituitary	0.897419	1.23982
ARRDC3-AS1	0.215062	Pituitary	0.897419	1.23977
AEBP2	0.215062	Pituitary	0.897419	1.23977
DMTN	0.215077	Pituitary	0.897419	-1.23973
OLFML1	0.215098	Pituitary	0.897419	1.23967
TMEM155	0.21513	Pituitary	0.897419	-1.23958
SSBP3	0.215196	Pituitary	0.897419	-1.2394
PPDPF	0.215241	Pituitary	0.897419	-1.23928
LRRN2	0.215364	Pituitary	0.897419	-1.23895
RP11-214N9.1	0.21537	Pituitary	0.897419	-1.23893
MYO7A	0.215502	Pituitary	0.897419	-1.23858
HPS3	0.215558	Pituitary	0.897419	1.23843
TMEM178A	0.21565	Pituitary	0.897419	-1.23818
RHPN2	0.215714	Pituitary	0.897419	-1.23801
RP5-967N21.11	0.215776	Pituitary	0.897419	-1.23784
SQLE	0.215782	Pituitary	0.897419	-1.23782
LINC01864	0.215839	Pituitary	0.897419	1.23767
PACRG	0.215958	Pituitary	0.897419	-1.23735
RP11-247A12.7	0.21605	Pituitary	0.897419	-1.2371
RP11-245D16.4	0.216057	Pituitary	0.897419	-1.23708
NUPR1	0.216305	Pituitary	0.897419	-1.23641
CAMK2N2	0.216323	Pituitary	0.897419	1.23636
PARP14	0.216376	Pituitary	0.897419	-1.23622
ZNF639	0.216417	Pituitary	0.897419	1.23611
LINC01134	0.216488	Pituitary	0.897419	1.23592
ESPNL	0.216588	Pituitary	0.897419	1.23565
HSPB2	0.216631	Pituitary	0.897419	-1.23554
CCZ1	0.216815	Pituitary	0.897419	-1.23504
RP11-180M15.6	0.21692	Pituitary	0.897419	-1.23476
TCP11L2	0.216972	Pituitary	0.897419	-1.23462
ACOT13	0.216986	Pituitary	0.897419	-1.23458
AMOTL1	0.217023	Pituitary	0.897419	1.23448
SETDB2	0.217063	Pituitary	0.897419	1.23438
RBM12	0.217082	Pituitary	0.897419	1.23432
COPG2	0.217096	Pituitary	0.897419	1.23429
APOB	0.217137	Pituitary	0.897419	-1.23418
HIBADH	0.217195	Pituitary	0.897419	-1.23402
ANKRD44	0.217361	Pituitary	0.897419	-1.23358
ZSCAN4	0.217361	Pituitary	0.897419	1.23358
LINC00654	0.217375	Pituitary	0.897419	1.23354
CLDN15	0.217432	Pituitary	0.897419	1.23339
FPR1	0.217457	Pituitary	0.897419	-1.23332
TRPC6	0.217464	Pituitary	0.897419	1.2333
MED4	0.217741	Pituitary	0.897419	1.23256
LACTB2	0.217835	Pituitary	0.897419	1.2323
APOBEC3C	0.217853	Pituitary	0.897419	1.23226
FBXL5	0.217896	Pituitary	0.897419	1.23214
KLF5	0.217915	Pituitary	0.897419	1.23209
RP11-367J11.3	0.217989	Pituitary	0.897419	-1.23189
DHODH	0.218197	Pituitary	0.897419	-1.23134
BIN3	0.218213	Pituitary	0.897419	1.23129
RAB11FIP4	0.218305	Pituitary	0.897419	1.23105
ZNF445	0.218409	Pituitary	0.897419	1.23077
TMEM199	0.218418	Pituitary	0.897419	1.23075
LRRC37A	0.218419	Pituitary	0.897419	1.23074
DENND5A	0.218535	Pituitary	0.897419	-1.23043
PRPF19	0.218616	Pituitary	0.897419	-1.23022
TUBA1B	0.218616	Pituitary	0.897419	1.23022
SEMA4D	0.218627	Pituitary	0.897419	-1.23019
AKAIN1	0.218631	Pituitary	0.897419	1.23018
UPK2	0.218704	Pituitary	0.897419	-1.22998
PRR15L	0.218799	Pituitary	0.897419	1.22973
RP11-307E17.8	0.218957	Pituitary	0.897419	-1.22931
BRINP1	0.219009	Pituitary	0.897419	1.22917
ANXA5	0.219031	Pituitary	0.897419	-1.22911
SMARCD2	0.219086	Pituitary	0.897419	-1.22896
MLPH	0.219196	Pituitary	0.897419	1.22867
NAGLU	0.219233	Pituitary	0.897419	-1.22857
RGMB	0.219436	Pituitary	0.897419	-1.22803
UQCRQ	0.219469	Pituitary	0.897419	1.22794
ALG5	0.219469	Pituitary	0.897419	1.22794
COL4A3	0.219525	Pituitary	0.897419	1.22779
KRIT1	0.219714	Pituitary	0.897419	-1.22729
KCNB2	0.21972	Pituitary	0.897419	1.22727
JUNB	0.21977	Pituitary	0.897419	-1.22714
CCDC25	0.219841	Pituitary	0.897419	-1.22695
RIN2	0.219901	Pituitary	0.897419	1.22679
RP11-726G1.1	0.220094	Pituitary	0.897419	-1.22628
LARP6	0.220112	Pituitary	0.897419	-1.22623
NPAP1	0.220346	Pituitary	0.897419	1.22561
SAMD12-AS1	0.220363	Pituitary	0.897419	1.22556
SAMD12	0.220363	Pituitary	0.897419	1.22556
MTHFR	0.220443	Pituitary	0.897419	-1.22535
BSN-AS2	0.220443	Pituitary	0.897419	-1.22535
BOLA3	0.220625	Pituitary	0.897419	-1.22487
ATP5B	0.220702	Pituitary	0.897419	1.22466
RBM25	0.220712	Pituitary	0.897419	-1.22464
RNF225	0.220788	Pituitary	0.897419	-1.22444
CCDC146	0.221119	Pituitary	0.897419	1.22356
GABPA	0.221177	Pituitary	0.897419	1.2234
TAC4	0.221238	Pituitary	0.897419	-1.22324
PIK3CB	0.221322	Pituitary	0.897419	1.22302
SMAD5	0.22134	Pituitary	0.897419	1.22297
MMP12	0.221624	Pituitary	0.897419	1.22222
MAEL	0.221624	Pituitary	0.897419	-1.22222
UCHL3	0.221708	Pituitary	0.897419	1.222
EMX2	0.221851	Pituitary	0.897419	-1.22162
LITAF	0.221873	Pituitary	0.897419	-1.22156
AC073257.2	0.221908	Pituitary	0.897419	1.22147
RFC3	0.221968	Pituitary	0.897419	1.22131
RANGRF	0.222058	Pituitary	0.897419	1.22107
LINC01481	0.222242	Pituitary	0.897419	1.22059
ADAM17	0.222258	Pituitary	0.897419	1.22055
ZNF174	0.222271	Pituitary	0.897419	-1.22051
RP11-15J22.8	0.222377	Pituitary	0.897419	1.22023
CTD-3116E22.7	0.222393	Pituitary	0.897419	-1.22019
STARD6	0.222437	Pituitary	0.897419	1.22007
SRGAP3	0.222465	Pituitary	0.897419	-1.22
SDHAF4	0.222491	Pituitary	0.897419	-1.21993
SRA1	0.222519	Pituitary	0.897419	1.21986
IP6K2	0.22265	Pituitary	0.897419	1.21951
FBXL22	0.222782	Pituitary	0.897419	-1.21916
DTX2	0.222853	Pituitary	0.897419	-1.21898
ADAMTSL2	0.222862	Pituitary	0.897419	-1.21895
KCTD14	0.222939	Pituitary	0.897419	1.21875
PTPRF	0.223106	Pituitary	0.897419	1.21831
MRPL36	0.223132	Pituitary	0.897419	1.21824
ASS1	0.223304	Pituitary	0.897419	-1.21779
ENOX1	0.223514	Pituitary	0.897419	-1.21724
RP4-781K5.5	0.223584	Pituitary	0.897419	-1.21705
THG1L	0.223603	Pituitary	0.897419	-1.217
SLC41A2	0.223639	Pituitary	0.897419	-1.21691
DIEXF	0.223687	Pituitary	0.897419	1.21678
RANBP17	0.223687	Pituitary	0.897419	1.21678
TAF9	0.223757	Pituitary	0.897419	1.2166
OGFOD1	0.223815	Pituitary	0.897419	1.21644
STARD3NL	0.22402	Pituitary	0.897419	-1.21591
SMTN	0.224026	Pituitary	0.897419	-1.21589
GRTP1	0.224051	Pituitary	0.897419	1.21583
MTRNR2L4	0.224219	Pituitary	0.897419	-1.21538
NCAPH2	0.22426	Pituitary	0.897419	1.21528
C21orf59	0.224382	Pituitary	0.897419	-1.21496
DEPDC5	0.224407	Pituitary	0.897419	1.21489
C14orf39	0.224607	Pituitary	0.897419	-1.21437
GALNT3	0.224639	Pituitary	0.897419	-1.21429
TSC22D2	0.224774	Pituitary	0.897419	1.21393
SERPINE2	0.224813	Pituitary	0.897419	-1.21383
GANAB	0.225002	Pituitary	0.897419	-1.21333
INTS5	0.225002	Pituitary	0.897419	1.21333
CAPN1	0.225002	Pituitary	0.897419	-1.21333
PRSS16	0.22506	Pituitary	0.897419	1.21318
SPIDR	0.225119	Pituitary	0.897419	1.21303
PRPSAP1	0.225167	Pituitary	0.897419	-1.2129
TBRG1	0.22517	Pituitary	0.897419	-1.2129
MYLK3	0.225193	Pituitary	0.897419	1.21283
RP11-111K18.2	0.225225	Pituitary	0.897419	1.21275
CTC-459F4.1	0.225252	Pituitary	0.897419	1.21268
ZNF692	0.225295	Pituitary	0.897419	-1.21257
PLXNA4	0.225355	Pituitary	0.897419	1.21241
SYT3	0.225376	Pituitary	0.897419	1.21236
ACTN4	0.225426	Pituitary	0.897419	-1.21222
FAM24B	0.225516	Pituitary	0.897419	-1.21199
TEX10	0.225571	Pituitary	0.897419	1.21185
RBP5	0.225607	Pituitary	0.897419	1.21175
HSPB1	0.225635	Pituitary	0.897419	1.21168
SGSH	0.225635	Pituitary	0.897419	1.21168
EGR1	0.225664	Pituitary	0.897419	1.2116
RP11-405M12.3	0.225671	Pituitary	0.897419	1.21159
RP11-517P14.2	0.232481	Brain_Cortex	0.897438	-1.19399
SVIL	0.21622	Minor_Salivary_Gland	0.89744	1.23664
TENM2	0.225749	Pituitary	0.89744	-1.21138
LDOC1L	0.242335	Cells_Cultured_fibroblasts	0.897457	-1.16917
FOXH1	0.242356	Cells_Cultured_fibroblasts	0.897457	1.16912
UTP14C	0.195913	Brain_Cerebellar_Hemisphere	0.89746	-1.29328
CCDC40	0.19334	Brain_Cerebellum	0.897478	1.30076
RP11-263K4.3	0.19337	Brain_Cerebellum	0.897478	-1.30067
TMBIM4	0.193376	Brain_Cerebellum	0.897478	1.30066
SKOR1	0.193485	Brain_Cerebellum	0.897478	-1.30034
CD63	0.19352	Brain_Cerebellum	0.897478	1.30024
NAPEPLD	0.250157	Artery_Aorta	0.897481	-1.14997
ZNF836	0.175373	Skin_Sun_Exposed_Lower_leg	0.897505	1.35514
GIPC2	0.219045	Artery_Tibial	0.89751	1.22907
ZNF354A	0.219233	Artery_Tibial	0.89751	-1.22857
PLD2	0.219259	Artery_Tibial	0.89751	1.2285
GIMAP7	0.219287	Artery_Tibial	0.89751	-1.22843
MAP2	0.219415	Artery_Tibial	0.89751	-1.22809
PUS3	0.219556	Artery_Tibial	0.89751	-1.22771
ATXN1L	0.219618	Artery_Tibial	0.89751	1.22754
KRIT1	0.219714	Artery_Tibial	0.89751	-1.22729
ZNF710	0.21972	Artery_Tibial	0.89751	1.22727
CNOT3	0.21972	Artery_Tibial	0.89751	1.22727
AES	0.219745	Artery_Tibial	0.89751	1.22721
JUNB	0.21977	Artery_Tibial	0.89751	-1.22714
COPZ2	0.186334	Artery_Coronary	0.897515	1.3215
ZNF644	0.185487	Breast_Mammary_Tissue	0.897527	1.32405
TRMT61A	0.197057	Stomach	0.897528	1.28998
ZC3HAV1	0.232599	Brain_Cortex	0.897532	-1.19369
GPAT2	0.232655	Brain_Cortex	0.897532	1.19355
PEG3	0.20453	Uterus	0.897544	-1.26875
SYPL1	0.204564	Uterus	0.897544	-1.26866
ULK3	0.206405	Brain_Anterior_cingulate_cortex_BA24	0.897545	-1.26351
MTHFR	0.206409	Brain_Anterior_cingulate_cortex_BA24	0.897545	-1.2635
OLFM4	0.206517	Brain_Anterior_cingulate_cortex_BA24	0.897545	-1.2632
ENTPD5	0.206532	Brain_Anterior_cingulate_cortex_BA24	0.897545	-1.26316
SPTSSB	0.158688	Prostate	0.897545	-1.4095
ROM1	0.158705	Prostate	0.897545	1.40944
TBCK	0.15873	Prostate	0.897545	-1.40936
NME5	0.158871	Prostate	0.897545	-1.40888
ADRB1	0.158892	Prostate	0.897545	1.40881
LMOD2	0.158906	Prostate	0.897545	-1.40876
TACC2	0.159184	Prostate	0.897545	-1.40782
KLRG2	0.159237	Prostate	0.897545	-1.40764
ACOT11	0.159268	Prostate	0.897545	-1.40754
IL2RA	0.159285	Prostate	0.897545	1.40748
LY6E	0.159411	Prostate	0.897545	1.40705
NDUFA11	0.159453	Prostate	0.897545	1.40691
METTL13	0.159493	Prostate	0.897545	-1.40678
SIX1	0.159617	Prostate	0.897545	1.40636
CCDC154	0.159677	Prostate	0.897545	-1.40616
RMI1	0.159706	Prostate	0.897545	1.40606
RAB44	0.159753	Prostate	0.897545	1.4059
DENND5A	0.159759	Prostate	0.897545	-1.40588
COL28A1	0.185922	Brain_Substantia_nigra	0.897546	1.32274
NFATC3	0.185975	Brain_Substantia_nigra	0.897546	1.32258
CNPY3	0.239727	Brain_Putamen_basal_ganglia	0.897548	1.17567
BMPR1A	0.151349	Ovary	0.897553	-1.43478
SLC22A23	0.188761	Colon_Sigmoid	0.897555	-1.31425
CKAP5	0.175949	Vagina	0.897564	1.35333
PCSK5	0.176	Vagina	0.897564	1.35317
PHLPP2	0.176269	Vagina	0.897564	-1.35233
DGKE	0.176288	Vagina	0.897564	-1.35227
AC004471.10	0.176583	Vagina	0.897564	1.35135
GPR161	0.176587	Vagina	0.897564	-1.35134
BAZ2A	0.176646	Vagina	0.897564	-1.35115
FIG4	0.176656	Vagina	0.897564	1.35112
APPL2	0.176911	Vagina	0.897564	-1.35033
KIAA2013	0.177154	Vagina	0.897564	-1.34957
CDC42SE2	0.177236	Vagina	0.897564	1.34932
LSM6	0.177271	Vagina	0.897564	-1.34921
ZBTB8OS	0.177296	Vagina	0.897564	-1.34913
GUK1	0.177468	Vagina	0.897564	1.34859
MXI1	0.177587	Vagina	0.897564	-1.34822
USP34	0.177714	Vagina	0.897564	-1.34783
MYH7	0.177714	Vagina	0.897564	1.34783
HDAC11	0.177714	Vagina	0.897564	1.34783
TSPAN10	0.177909	Vagina	0.897564	-1.34722
ZNF296	0.177946	Vagina	0.897564	1.34711
PSENEN	0.178	Vagina	0.897564	1.34694
PLEKHN1	0.178122	Vagina	0.897564	1.34656
ZGPAT	0.178172	Vagina	0.897564	-1.34641
ZFP64	0.178514	Vagina	0.897564	-1.34534
APOBEC3F	0.178602	Vagina	0.897564	-1.34507
PLEK	0.178828	Vagina	0.897564	-1.34437
CSRNP3	0.178828	Vagina	0.897564	1.34437
FEZ2	0.178871	Vagina	0.897564	-1.34424
SULT2B1	0.178883	Vagina	0.897564	-1.3442
FBXO4	0.179064	Vagina	0.897564	-1.34364
RPS24	0.179129	Vagina	0.897564	1.34344
C10orf11	0.179196	Vagina	0.897564	1.34323
ARHGEF12	0.179251	Vagina	0.897564	1.34307
FAM198A	0.179264	Vagina	0.897564	1.34302
RP11-1007O24.3	0.179272	Vagina	0.897564	1.343
CAPN8	0.179274	Vagina	0.897564	-1.343
ELMOD3	0.179344	Vagina	0.897564	1.34278
PAPSS1	0.179599	Vagina	0.897564	-1.34199
RP11-399K21.13	0.17967	Vagina	0.897564	1.34177
ZNF454	0.179785	Vagina	0.897564	1.34142
GPR146	0.180057	Vagina	0.897564	1.34058
BRCA1	0.180107	Vagina	0.897564	1.34043
GLRX2	0.180167	Vagina	0.897564	1.34024
CEP250	0.180442	Vagina	0.897564	1.33939
POLR2M	0.180533	Vagina	0.897564	-1.33912
ZMIZ2	0.180707	Vagina	0.897564	1.33858
HCST	0.180736	Vagina	0.897564	-1.33849
NFKBID	0.180736	Vagina	0.897564	1.33849
RP11-481J13.1	0.180809	Vagina	0.897564	-1.33827
TBP	0.180849	Vagina	0.897564	-1.33814
TXK	0.180854	Vagina	0.897564	1.33813
MKS1	0.180854	Vagina	0.897564	-1.33813
GS1-24F4.2	0.18094	Vagina	0.897564	1.33787
SEC23A	0.18097	Vagina	0.897564	1.33777
ARHGEF25	0.180975	Vagina	0.897564	-1.33776
PKP4	0.181042	Vagina	0.897564	-1.33755
CCDC148	0.181042	Vagina	0.897564	1.33755
LNP1	0.18109	Vagina	0.897564	1.33741
RP11-259O2.3	0.181197	Vagina	0.897564	-1.33708
ATP9A	0.181355	Vagina	0.897564	-1.33659
SULT1A2	0.181359	Vagina	0.897564	1.33658
TMEM221	0.181369	Vagina	0.897564	-1.33655
CTSK	0.181494	Vagina	0.897564	-1.33617
TNFSF12	0.181558	Vagina	0.897564	1.33597
SCN1B	0.181589	Vagina	0.897564	-1.33588
DOCK9	0.181599	Vagina	0.897564	-1.33585
BMP8A	0.181672	Vagina	0.897564	-1.33562
EIF3E	0.181675	Vagina	0.897564	-1.33562
CATSPERG	0.181687	Vagina	0.897564	1.33558
RP11-370I10.11	0.191307	Liver	0.897566	1.30672
FEM1C	0.191359	Liver	0.897566	-1.30657
PRKACA	0.191371	Liver	0.897566	1.30653
RPS21	0.218106	Small_Intestine_Terminal_Ileum	0.897568	1.23158
FAM170B	0.223155	Testis	0.897594	-1.21818
MLH1	0.223212	Testis	0.897594	1.21803
PLIN4	0.206631	Brain_Anterior_cingulate_cortex_BA24	0.897623	1.26288
SARM1	0.218418	Small_Intestine_Terminal_Ileum	0.897624	1.23075
ADCK2	0.218453	Small_Intestine_Terminal_Ileum	0.897624	-1.23065
KCNJ14	0.218473	Small_Intestine_Terminal_Ileum	0.897624	-1.2306
LRRC15	0.218526	Small_Intestine_Terminal_Ileum	0.897624	-1.23046
TUBA1B	0.218616	Small_Intestine_Terminal_Ileum	0.897624	1.23022
PRPF19	0.218616	Small_Intestine_Terminal_Ileum	0.897624	1.23022
MPP6	0.21885	Small_Intestine_Terminal_Ileum	0.897624	-1.22959
H2AFZ	0.218919	Small_Intestine_Terminal_Ileum	0.897624	1.22941
RP11-823E8.3	0.219136	Small_Intestine_Terminal_Ileum	0.897624	-1.22883
MYBPH	0.219349	Small_Intestine_Terminal_Ileum	0.897624	-1.22826
LINC00920	0.219459	Small_Intestine_Terminal_Ileum	0.897624	-1.22797
ALG5	0.219469	Small_Intestine_Terminal_Ileum	0.897624	1.22794
SSH2	0.219469	Small_Intestine_Terminal_Ileum	0.897624	1.22794
ABCA13	0.219506	Small_Intestine_Terminal_Ileum	0.897624	-1.22784
GIMAP8	0.219563	Small_Intestine_Terminal_Ileum	0.897624	-1.22769
KRIT1	0.219714	Small_Intestine_Terminal_Ileum	0.897624	-1.22729
JUNB	0.21977	Small_Intestine_Terminal_Ileum	0.897624	-1.22714
RIN2	0.219901	Small_Intestine_Terminal_Ileum	0.897624	1.22679
XYLT2	0.219918	Small_Intestine_Terminal_Ileum	0.897624	1.22675
KREMEN1	0.219962	Small_Intestine_Terminal_Ileum	0.897624	1.22663
RP11-439M11.1	0.220003	Small_Intestine_Terminal_Ileum	0.897624	1.22652
TMEM217	0.220045	Small_Intestine_Terminal_Ileum	0.897624	1.22641
LARP6	0.220112	Small_Intestine_Terminal_Ileum	0.897624	-1.22623
SPDYE4	0.220142	Small_Intestine_Terminal_Ileum	0.897624	-1.22615
SYT2	0.22015	Small_Intestine_Terminal_Ileum	0.897624	1.22613
FAM110C	0.220184	Small_Intestine_Terminal_Ileum	0.897624	1.22604
DCT	0.220286	Small_Intestine_Terminal_Ileum	0.897624	-1.22577
SAMD12-AS1	0.220363	Small_Intestine_Terminal_Ileum	0.897624	1.22556
VPS33A	0.220371	Small_Intestine_Terminal_Ileum	0.897624	-1.22554
RFK	0.220443	Small_Intestine_Terminal_Ileum	0.897624	1.22535
PEX6	0.220511	Small_Intestine_Terminal_Ileum	0.897624	1.22517
LTB4R2	0.231381	Cells_EBV-transformed_lymphocytes	0.897636	1.19681
RP11-281O15.8	0.188853	Colon_Sigmoid	0.897643	1.31398
LYN	0.15658	Brain_Amygdala	0.897654	1.41667
MKRN1	0.191497	Liver	0.897669	-1.30616
SFMBT2	0.191601	Liver	0.897669	1.30586
UBE2M	0.191668	Liver	0.897669	1.30566
GNB3	0.191735	Liver	0.897669	1.30546
ZNF789	0.239872	Brain_Putamen_basal_ganglia	0.897677	-1.17531
PHYKPL	0.240027	Brain_Putamen_basal_ganglia	0.897677	1.17492
ZNF619	0.240065	Brain_Putamen_basal_ganglia	0.897677	-1.17483
KCMF1	0.240092	Brain_Putamen_basal_ganglia	0.897677	1.17476
RP11-161M6.2	0.240285	Brain_Putamen_basal_ganglia	0.897677	1.17427
BPTF	0.240342	Brain_Putamen_basal_ganglia	0.897677	-1.17413
ROBO4	0.240359	Brain_Putamen_basal_ganglia	0.897677	1.17409
RNF31	0.240641	Brain_Putamen_basal_ganglia	0.897677	1.17339
MDFIC	0.240689	Brain_Putamen_basal_ganglia	0.897677	1.17327
CHST12	0.240918	Brain_Putamen_basal_ganglia	0.897677	1.1727
CDC42BPG	0.241121	Brain_Putamen_basal_ganglia	0.897677	1.17219
SLC7A11	0.241279	Brain_Putamen_basal_ganglia	0.897677	-1.17179
RP1-46F2.3	0.241286	Brain_Putamen_basal_ganglia	0.897677	-1.17178
STK38	0.241328	Brain_Putamen_basal_ganglia	0.897677	-1.17167
FFAR2	0.241389	Brain_Putamen_basal_ganglia	0.897677	1.17152
TRIM45	0.241505	Brain_Putamen_basal_ganglia	0.897677	1.17123
RBM26	0.241591	Brain_Putamen_basal_ganglia	0.897677	1.17102
OPRK1	0.241597	Brain_Putamen_basal_ganglia	0.897677	1.171
TMEM177	0.241657	Brain_Putamen_basal_ganglia	0.897677	-1.17085
AC007879.2	0.241673	Brain_Putamen_basal_ganglia	0.897677	-1.17082
ZNF324	0.241764	Brain_Putamen_basal_ganglia	0.897677	-1.17059
LINC00482	0.241818	Brain_Putamen_basal_ganglia	0.897677	1.17045
RBL2	0.241915	Brain_Putamen_basal_ganglia	0.897677	1.17021
YPEL1	0.241966	Brain_Putamen_basal_ganglia	0.897677	1.17009
TMEM229B	0.241974	Brain_Putamen_basal_ganglia	0.897677	1.17007
PLEKHH1	0.241974	Brain_Putamen_basal_ganglia	0.897677	-1.17007
MYL5	0.242278	Brain_Putamen_basal_ganglia	0.897677	1.16931
FOXH1	0.242356	Brain_Putamen_basal_ganglia	0.897677	1.16912
HS3ST5	0.242407	Brain_Putamen_basal_ganglia	0.897677	-1.16899
FMNL1	0.242436	Brain_Putamen_basal_ganglia	0.897677	1.16892
PATJ	0.242581	Brain_Putamen_basal_ganglia	0.897677	1.16856
NKX6-2	0.242611	Brain_Putamen_basal_ganglia	0.897677	-1.16848
KIF25-AS1	0.242637	Brain_Putamen_basal_ganglia	0.897677	-1.16842
ZNF280D	0.242847	Brain_Putamen_basal_ganglia	0.897677	1.1679
WWOX	0.242874	Brain_Putamen_basal_ganglia	0.897677	1.16783
RFLNB	0.242919	Brain_Putamen_basal_ganglia	0.897677	1.16772
COLGALT2	0.242994	Brain_Putamen_basal_ganglia	0.897677	1.16754
SAMD15	0.243033	Brain_Putamen_basal_ganglia	0.897677	1.16744
SNUPN	0.2431	Brain_Putamen_basal_ganglia	0.897677	1.16727
GRWD1	0.243142	Brain_Putamen_basal_ganglia	0.897677	1.16717
QRFP	0.243245	Brain_Putamen_basal_ganglia	0.897677	1.16692
AHCYL2	0.243339	Brain_Putamen_basal_ganglia	0.897677	1.16668
AC115522.3	0.243345	Brain_Putamen_basal_ganglia	0.897677	-1.16667
LGALS3BP	0.243647	Brain_Putamen_basal_ganglia	0.897677	-1.16592
EAF2	0.243769	Brain_Putamen_basal_ganglia	0.897677	-1.16562
C19orf33	0.243774	Brain_Putamen_basal_ganglia	0.897677	1.16561
NEU3	0.24381	Brain_Putamen_basal_ganglia	0.897677	-1.16552
TTPA	0.24383	Brain_Putamen_basal_ganglia	0.897677	1.16547
B3GNT5	0.243857	Brain_Putamen_basal_ganglia	0.897677	-1.1654
ABL2	0.243864	Brain_Putamen_basal_ganglia	0.897677	-1.16538
PPWD1	0.243874	Brain_Putamen_basal_ganglia	0.897677	1.16536
ADAM21	0.243907	Brain_Putamen_basal_ganglia	0.897677	-1.16528
MEAF6	0.243916	Brain_Putamen_basal_ganglia	0.897677	-1.16525
KRT80	0.186445	Artery_Coronary	0.89768	1.32117
ATP5B	0.220702	Brain_Spinal_cord_cervical_c-1	0.897693	-1.22466
CELA2A	0.243999	Brain_Putamen_basal_ganglia	0.897695	-1.16505
C1orf198	0.19717	Stomach	0.897696	1.28966
RUSC1	0.188939	Colon_Sigmoid	0.897698	-1.31373
XRCC2	0.220609	Small_Intestine_Terminal_Ileum	0.897707	-1.22491
FAM53C	0.181802	Vagina	0.897711	1.33523
RP11-20G13.5	0.237278	Lung	0.897712	-1.18182
LINC00997	0.237365	Lung	0.897712	1.1816
TOM1L2	0.237539	Lung	0.897712	-1.18116
FA2H	0.237688	Lung	0.897712	-1.18078
TMCC3	0.237779	Lung	0.897712	-1.18056
AC073257.2	0.237908	Lung	0.897712	1.18023
GARNL3	0.237943	Lung	0.897712	1.18014
RNF183	0.238	Lung	0.897712	-1.18
BZW2	0.238009	Lung	0.897712	1.17998
SCGB2B2	0.238057	Lung	0.897712	-1.17986
SMYD5	0.238092	Lung	0.897712	-1.17977
UQCRB	0.23826	Lung	0.897712	1.17935
FREM2	0.238275	Lung	0.897712	1.17931
GHRL	0.238407	Lung	0.897712	1.17898
GRHPR	0.238458	Lung	0.897712	1.17885
PREPL	0.238569	Lung	0.897712	1.17857
RP11-84A19.4	0.238581	Lung	0.897712	-1.17854
IFNLR1	0.238646	Lung	0.897712	1.17838
SOX15	0.238668	Lung	0.897712	-1.17832
GNB3	0.238819	Lung	0.897712	1.17794
TMEM245	0.238971	Lung	0.897712	-1.17756
ARG1	0.238981	Lung	0.897712	-1.17754
LINC01358	0.238985	Lung	0.897712	-1.17753
ARL14EP	0.238988	Lung	0.897712	-1.17752
TRPT1	0.239157	Lung	0.897712	-1.1771
KCNJ15	0.239207	Lung	0.897712	1.17697
LDB2	0.239396	Lung	0.897712	1.1765
GDF9	0.239407	Lung	0.897712	1.17647
MYO1A	0.239571	Lung	0.897712	-1.17606
AKAP6	0.239622	Lung	0.897712	-1.17593
MGLL	0.239624	Lung	0.897712	1.17593
DFFB	0.239842	Lung	0.897712	1.17538
HES2	0.240044	Lung	0.897712	-1.17488
MIRLET7BHG	0.240065	Lung	0.897712	1.17483
ZNF619	0.240065	Lung	0.897712	-1.17483
STX2	0.24009	Lung	0.897712	-1.17476
KCMF1	0.240092	Lung	0.897712	-1.17476
FIP1L1	0.240154	Lung	0.897712	1.1746
CBR3	0.240195	Lung	0.897712	-1.1745
XYLT1	0.240208	Lung	0.897712	1.17447
BPTF	0.240342	Lung	0.897712	-1.17413
ROBO4	0.240359	Lung	0.897712	-1.17409
CLIP3	0.240391	Lung	0.897712	1.17401
CRYM	0.240549	Lung	0.897712	-1.17362
NLRP6	0.240551	Lung	0.897712	1.17361
RMND1	0.240657	Lung	0.897712	1.17335
EFNA5	0.240681	Lung	0.897712	1.17329
CLSTN2	0.240736	Lung	0.897712	1.17315
GRIA4	0.240747	Lung	0.897712	-1.17312
ADSSL1	0.240761	Lung	0.897712	1.17309
DCTD	0.240794	Lung	0.897712	1.173
TFAP2E	0.240846	Lung	0.897712	-1.17287
SRI	0.185659	Breast_Mammary_Tissue	0.89773	-1.32353
CAMTA2	0.185675	Breast_Mammary_Tissue	0.89773	1.32348
RP11-147L13.12	0.244138	Brain_Putamen_basal_ganglia	0.897731	-1.16471
EEF2KMT	0.244221	Brain_Putamen_basal_ganglia	0.897731	-1.1645
EVA1B	0.244308	Brain_Putamen_basal_ganglia	0.897731	-1.16429
ADAMTSL1	0.244414	Brain_Putamen_basal_ganglia	0.897731	-1.16403
NDUFA10	0.24444	Brain_Putamen_basal_ganglia	0.897731	1.16396
DYNLRB2	0.244812	Brain_Putamen_basal_ganglia	0.897731	-1.16304
HADHB	0.244965	Brain_Putamen_basal_ganglia	0.897731	-1.16267
ALOX12B	0.245062	Brain_Putamen_basal_ganglia	0.897731	-1.16243
NUDT12	0.24511	Brain_Putamen_basal_ganglia	0.897731	1.16231
NAA30	0.245264	Brain_Putamen_basal_ganglia	0.897731	-1.16193
CTSB	0.24528	Brain_Putamen_basal_ganglia	0.897731	-1.16189
SLC25A39	0.24533	Brain_Putamen_basal_ganglia	0.897731	1.16177
RP11-222G7.2	0.24545	Brain_Putamen_basal_ganglia	0.897731	1.16147
MPC2	0.245456	Brain_Putamen_basal_ganglia	0.897731	1.16146
IFRD1	0.245776	Brain_Putamen_basal_ganglia	0.897731	1.16067
EIF2B3	0.245811	Brain_Putamen_basal_ganglia	0.897731	-1.16058
TRAF3	0.245811	Brain_Putamen_basal_ganglia	0.897731	-1.16058
PLAG1	0.245847	Brain_Putamen_basal_ganglia	0.897731	1.1605
EIF3C	0.245902	Brain_Putamen_basal_ganglia	0.897731	1.16036
PXK	0.245978	Brain_Putamen_basal_ganglia	0.897731	1.16017
PAPD4	0.246101	Brain_Putamen_basal_ganglia	0.897731	1.15987
SAAL1	0.246152	Brain_Putamen_basal_ganglia	0.897731	-1.15975
CLIP3	0.24623	Brain_Putamen_basal_ganglia	0.897731	-1.15956
MED16	0.246327	Brain_Putamen_basal_ganglia	0.897731	1.15932
C9orf78	0.246484	Brain_Putamen_basal_ganglia	0.897731	-1.15893
EGLN2	0.246518	Brain_Putamen_basal_ganglia	0.897731	-1.15885
ZNF761	0.246568	Brain_Putamen_basal_ganglia	0.897731	-1.15873
MCRIP2	0.246597	Brain_Putamen_basal_ganglia	0.897731	1.15865
ZDHHC20	0.246611	Brain_Putamen_basal_ganglia	0.897731	-1.15862
CNOT7	0.246684	Brain_Putamen_basal_ganglia	0.897731	1.15844
SNRNP35	0.246684	Brain_Putamen_basal_ganglia	0.897731	-1.15844
ARHGAP18	0.246694	Brain_Putamen_basal_ganglia	0.897731	-1.15842
ATMIN	0.246694	Brain_Putamen_basal_ganglia	0.897731	-1.15842
ILVBL	0.246753	Brain_Putamen_basal_ganglia	0.897731	1.15827
TMEM109	0.246753	Brain_Putamen_basal_ganglia	0.897731	-1.15827
CABLES2	0.22005	Artery_Tibial	0.897739	1.2264
DPP4	0.220123	Artery_Tibial	0.897739	1.2262
AC005224.2	0.220217	Artery_Tibial	0.897739	1.22595
SAMD12	0.220363	Artery_Tibial	0.897739	1.22556
VPS33A	0.220371	Artery_Tibial	0.897739	-1.22554
SBSPON	0.220448	Artery_Tibial	0.897739	1.22534
CCM2	0.220471	Artery_Tibial	0.897739	1.22528
NGDN	0.22062	Artery_Tibial	0.897739	-1.22488
ATP5B	0.220702	Artery_Tibial	0.897739	1.22466
CTA-989H11.1	0.220712	Artery_Tibial	0.897739	-1.22464
SULT1C2	0.22074	Artery_Tibial	0.897739	-1.22456
ME2	0.220929	Artery_Tibial	0.897739	-1.22406
CDS1	0.220968	Artery_Tibial	0.897739	-1.22396
ANKZF1	0.221011	Artery_Tibial	0.897739	1.22384
PGM5P4-AS1	0.221071	Artery_Tibial	0.897739	-1.22368
RP11-147L13.11	0.22113	Artery_Tibial	0.897739	-1.22353
MFSD7	0.221163	Artery_Tibial	0.897739	-1.22344
ATP5J	0.221177	Artery_Tibial	0.897739	-1.2234
RP11-403A3.1	0.221192	Artery_Tibial	0.897739	1.22336
PIK3CB	0.221322	Artery_Tibial	0.897739	1.22302
RAI14	0.221333	Artery_Tibial	0.897739	1.22299
ATG9B	0.217786	Adipose_Subcutaneous	0.897739	-1.23244
MFSD4B	0.217789	Adipose_Subcutaneous	0.897739	-1.23243
SEMA5A	0.185789	Breast_Mammary_Tissue	0.89774	-1.32314
ZDHHC4	0.18608	Breast_Mammary_Tissue	0.89774	-1.32227
SVIP	0.186142	Breast_Mammary_Tissue	0.89774	-1.32208
LINC01678	0.186194	Breast_Mammary_Tissue	0.89774	1.32192
PRRG4	0.186241	Breast_Mammary_Tissue	0.89774	-1.32178
NORAD	0.186248	Breast_Mammary_Tissue	0.89774	1.32176
RP1-193H18.2	0.186351	Breast_Mammary_Tissue	0.89774	1.32145
FAM196A	0.186445	Breast_Mammary_Tissue	0.89774	1.32117
NSRP1	0.186445	Breast_Mammary_Tissue	0.89774	1.32117
CLEC4G	0.186469	Breast_Mammary_Tissue	0.89774	-1.3211
RP11-496D24.2	0.186484	Breast_Mammary_Tissue	0.89774	-1.32105
LATS1	0.186652	Breast_Mammary_Tissue	0.89774	-1.32055
ZNF526	0.186731	Breast_Mammary_Tissue	0.89774	-1.32031
PHLDA3	0.186737	Breast_Mammary_Tissue	0.89774	-1.32029
SYNGR3	0.186768	Breast_Mammary_Tissue	0.89774	1.3202
GRK2	0.152063	Ovary	0.897751	1.43228
ORC4	0.15218	Ovary	0.897751	1.43187
FSCN3	0.152211	Ovary	0.897751	-1.43176
SIRT1	0.152243	Ovary	0.897751	1.43165
MEIG1	0.152309	Ovary	0.897751	1.43142
TK2	0.152501	Ovary	0.897751	1.43075
RP11-981G7.6	0.152547	Ovary	0.897751	1.43059
RPL34-AS1	0.152558	Ovary	0.897751	-1.43056
MTBP	0.152558	Ovary	0.897751	-1.43056
MINDY2	0.152596	Ovary	0.897751	1.43042
SPTBN5	0.152688	Ovary	0.897751	1.4301
EIF4G1	0.152702	Ovary	0.897751	1.43005
FAM173A	0.153093	Ovary	0.897751	1.42869
PKIG	0.153127	Ovary	0.897751	-1.42857
ZNF778	0.153131	Ovary	0.897751	1.42856
RAD52	0.153186	Ovary	0.897751	-1.42837
ELP5	0.153306	Ovary	0.897751	1.42795
RP1-136B1.1	0.153314	Ovary	0.897751	-1.42792
MPZL2	0.153392	Ovary	0.897751	1.42765
STAT3	0.153425	Ovary	0.897751	1.42754
RP11-166P13.3	0.153528	Ovary	0.897751	-1.42718
KB-208E9.1	0.15356	Ovary	0.897751	-1.42707
DRAM1	0.153593	Ovary	0.897751	1.42696
NENF	0.153646	Ovary	0.897751	1.42677
AC090044.2	0.153703	Ovary	0.897751	-1.42657
RP11-563J2.3	0.153709	Ovary	0.897751	-1.42655
SPCS3	0.153802	Ovary	0.897751	1.42623
DCAF6	0.153858	Ovary	0.897751	1.42604
MINOS1	0.153868	Ovary	0.897751	1.426
ANGPTL1	0.154004	Ovary	0.897751	1.42553
SPTSSB	0.154052	Ovary	0.897751	-1.42536
UACA	0.154059	Ovary	0.897751	-1.42534
SOGA1	0.154294	Ovary	0.897751	1.42453
HS1BP3	0.154294	Ovary	0.897751	-1.42453
RAD21	0.154533	Ovary	0.897751	1.4237
LINC01970	0.154538	Ovary	0.897751	-1.42368
ZNF691	0.154549	Ovary	0.897751	-1.42365
MPL	0.154559	Ovary	0.897751	1.42361
MAP7D1	0.154559	Ovary	0.897751	1.42361
CNTRL	0.154633	Ovary	0.897751	-1.42336
AATF	0.154936	Ovary	0.897751	1.42231
VWA5B2	0.154989	Ovary	0.897751	-1.42213
2024-03-01	0.155192	Ovary	0.897751	-1.42143
RP11-481J13.1	0.155319	Ovary	0.897751	-1.42099
FAM65C	0.155496	Ovary	0.897751	1.42038
PRSS3	0.155509	Ovary	0.897751	-1.42034
SYDE1	0.155724	Ovary	0.897751	1.4196
UBAC2-AS1	0.15573	Ovary	0.897751	-1.41958
RP1-142L7.9	0.155806	Ovary	0.897751	-1.41932
PILRB	0.155852	Ovary	0.897751	1.41916
RIN3	0.156103	Ovary	0.897751	1.4183
ARL4D	0.15636	Ovary	0.897751	-1.41742
NYAP1	0.156431	Ovary	0.897751	-1.41718
TSNAXIP1	0.156465	Ovary	0.897751	1.41706
LYRM2	0.156807	Ovary	0.897751	1.41589
CHN2	0.156924	Ovary	0.897751	-1.41549
DCTN4	0.156956	Ovary	0.897751	1.41538
SLC45A3	0.157117	Ovary	0.897751	-1.41484
SF3A3	0.157278	Ovary	0.897751	-1.41429
SEPHS2	0.157302	Ovary	0.897751	1.4142
ARF3	0.157366	Ovary	0.897751	1.41399
METTL2A	0.157456	Ovary	0.897751	1.41368
PIGB	0.157506	Ovary	0.897751	-1.41351
CCNB1	0.157643	Ovary	0.897751	-1.41304
PIGM	0.157687	Ovary	0.897751	-1.41289
ZNF714	0.157807	Ovary	0.897751	-1.41249
UXS1	0.157878	Ovary	0.897751	1.41224
ZNF175	0.158129	Ovary	0.897751	1.41139
PILRA	0.158156	Ovary	0.897751	1.4113
TOMM34	0.158162	Ovary	0.897751	-1.41128
PLCB3	0.158253	Ovary	0.897751	-1.41097
RASSF9	0.158381	Ovary	0.897751	1.41054
CDC25B	0.158387	Ovary	0.897751	-1.41052
MRPS23	0.158464	Ovary	0.897751	1.41026
GGNBP2	0.158568	Ovary	0.897751	-1.4099
UBXN6	0.158793	Ovary	0.897751	-1.40914
NME5	0.158871	Ovary	0.897751	-1.40888
LMOD2	0.158906	Ovary	0.897751	-1.40876
RALB	0.158906	Ovary	0.897751	-1.40876
PFAS	0.158915	Ovary	0.897751	1.40873
POLR2M	0.159096	Ovary	0.897751	1.40812
LINC01229	0.1592	Ovary	0.897751	-1.40777
UBXN2A	0.159297	Ovary	0.897751	-1.40744
ZKSCAN7	0.159311	Ovary	0.897751	-1.40739
TMEM179	0.159447	Ovary	0.897751	-1.40693
PTPN22	0.159493	Ovary	0.897751	-1.40678
SIX1	0.159617	Ovary	0.897751	1.40636
TMEM140	0.160022	Ovary	0.897751	-1.405
FAM120A	0.160208	Ovary	0.897751	1.40437
RPS15A	0.160229	Ovary	0.897751	1.4043
AIF1L	0.160284	Ovary	0.897751	1.40412
SPRR2F	0.160383	Ovary	0.897751	-1.40378
ZNF419	0.160653	Ovary	0.897751	-1.40288
ALDH1A1	0.160683	Ovary	0.897751	-1.40278
PRKAB1	0.160806	Ovary	0.897751	1.40237
SDHB	0.160935	Ovary	0.897751	1.40193
TPP2	0.161022	Ovary	0.897751	-1.40164
LAMA2	0.161024	Ovary	0.897751	-1.40164
SCARA3	0.161054	Ovary	0.897751	1.40153
PTH1R	0.161171	Ovary	0.897751	-1.40114
LINC01624	0.161174	Ovary	0.897751	-1.40113
GIT2	0.16127	Ovary	0.897751	1.40081
RP11-74E22.6	0.161417	Ovary	0.897751	1.40032
NHLRC1	0.161461	Ovary	0.897751	1.40018
SYT2	0.161513	Ovary	0.897751	1.4
LINC01679	0.161614	Ovary	0.897751	1.39966
TMEM205	0.161678	Ovary	0.897751	-1.39945
MARK4	0.161689	Ovary	0.897751	-1.39941
SERPINB9	0.16182	Ovary	0.897751	-1.39898
SELE	0.16201	Ovary	0.897751	1.39834
ZBTB24	0.162232	Ovary	0.897751	1.3976
CCDC152	0.162335	Ovary	0.897751	1.39726
SMC5	0.162668	Ovary	0.897751	1.39615
AP1M1	0.162777	Ovary	0.897751	1.39579
CDCA7	0.162911	Ovary	0.897751	-1.39535
GOLGA5	0.162923	Ovary	0.897751	1.39531
RP11-54G14.1	0.162953	Ovary	0.897751	1.39521
SPDYE3	0.162953	Ovary	0.897751	1.39521
DSC1	0.163111	Ovary	0.897751	1.39468
DENND2D	0.163267	Ovary	0.897751	1.39417
2024-09-01	0.163283	Ovary	0.897751	1.39411
PACS1	0.163336	Ovary	0.897751	-1.39394
URB2	0.16344	Ovary	0.897751	-1.3936
RAB31	0.163442	Ovary	0.897751	-1.39359
ADRB2	0.163663	Ovary	0.897751	-1.39286
SMARCD2	0.163677	Ovary	0.897751	1.39281
KIF1C	0.163802	Ovary	0.897751	1.3924
PLCH2	0.163835	Ovary	0.897751	-1.39229
PLEKHH1	0.163869	Ovary	0.897751	1.39218
HACE1	0.163879	Ovary	0.897751	1.39214
CLNS1A	0.163909	Ovary	0.897751	1.39205
PPP2CA	0.163962	Ovary	0.897751	1.39187
RP11-276H19.2	0.163979	Ovary	0.897751	-1.39181
AFG3L2	0.163997	Ovary	0.897751	1.39175
RORC	0.164007	Ovary	0.897751	-1.39172
U91328.22	0.164215	Ovary	0.897751	1.39103
WHAMM	0.164253	Ovary	0.897751	1.39091
PSMD6	0.164253	Ovary	0.897751	1.39091
CTD-2358C21.5	0.164329	Ovary	0.897751	-1.39066
MTDH	0.164385	Ovary	0.897751	-1.39047
C16orf45	0.164548	Ovary	0.897751	1.38994
SUOX	0.164559	Ovary	0.897751	-1.3899
PI4K2A	0.164625	Ovary	0.897751	1.38968
DGCR2	0.164775	Ovary	0.897751	-1.38919
IQSEC1	0.164812	Ovary	0.897751	1.38907
MRPS10	0.164819	Ovary	0.897751	1.38905
DCDC2B	0.164988	Ovary	0.897751	-1.38849
RAB3GAP1	0.165041	Ovary	0.897751	-1.38832
ATP5G1	0.165089	Ovary	0.897751	1.38816
RP11-173P15.10	0.165103	Ovary	0.897751	-1.38811
RP11-466F5.10	0.16514	Ovary	0.897751	1.38799
C1orf101	0.165164	Ovary	0.897751	-1.38791
HPS4	0.165362	Ovary	0.897751	-1.38726
ANK2	0.165387	Ovary	0.897751	-1.38718
UBE2E2	0.165389	Ovary	0.897751	-1.38717
WDR75	0.165393	Ovary	0.897751	1.38716
2024-03-03	0.165446	Ovary	0.897751	-1.38699
CDHR1	0.165668	Ovary	0.897751	-1.38626
ELF1	0.165677	Ovary	0.897751	-1.38623
RAB27A	0.165684	Ovary	0.897751	-1.38621
RP11-210M15.2	0.165729	Ovary	0.897751	-1.38606
HLF	0.165773	Ovary	0.897751	1.38592
EIF2S2	0.165863	Ovary	0.897751	1.38562
CCDC84	0.166024	Ovary	0.897751	-1.38509
METTL5	0.166288	Ovary	0.897751	-1.38423
ACTA2	0.166536	Ovary	0.897751	1.38342
CATSPERG	0.166593	Ovary	0.897751	1.38323
RHAG	0.166658	Ovary	0.897751	-1.38302
DYM	0.166673	Ovary	0.897751	-1.38297
TBX21	0.166687	Ovary	0.897751	1.38293
RAB26	0.166701	Ovary	0.897751	-1.38288
LMO1	0.166747	Ovary	0.897751	1.38273
IFT80	0.166752	Ovary	0.897751	-1.38272
CEP78	0.166894	Ovary	0.897751	1.38225
E2F3	0.166911	Ovary	0.897751	-1.3822
TLR6	0.166989	Ovary	0.897751	1.38194
PHC1	0.167153	Ovary	0.897751	-1.38141
TMEM252	0.167177	Ovary	0.897751	-1.38133
FAM102B	0.167202	Ovary	0.897751	-1.38125
SKI	0.167208	Ovary	0.897751	-1.38123
ADRB1	0.167339	Ovary	0.897751	1.3808
C10orf105	0.1674	Ovary	0.897751	1.38061
ZBTB11	0.1675	Ovary	0.897751	1.38028
KCNT2	0.167529	Ovary	0.897751	-1.38019
ITGB1	0.167539	Ovary	0.897751	1.38015
RP11-370I10.11	0.167587	Ovary	0.897751	-1.38
RP11-963H4.3	0.167687	Ovary	0.897751	-1.37968
RP11-759A24.3	0.167722	Ovary	0.897751	1.37956
ZHX3	0.167799	Ovary	0.897751	1.37931
NKTR	0.167799	Ovary	0.897751	-1.37931
POLR2K	0.167931	Ovary	0.897751	1.37888
SAMD15	0.167938	Ovary	0.897751	1.37886
SMIM3	0.168061	Ovary	0.897751	1.37846
EXTL3	0.168226	Ovary	0.897751	1.37793
SNHG15	0.168315	Ovary	0.897751	-1.37764
CTC-296K1.4	0.168315	Ovary	0.897751	-1.37764
FAT3	0.168388	Ovary	0.897751	-1.3774
NDC80	0.168401	Ovary	0.897751	1.37736
METTL4	0.168401	Ovary	0.897751	1.37736
RIMKLB	0.168468	Ovary	0.897751	1.37714
CASD1	0.168524	Ovary	0.897751	1.37696
THPO	0.168547	Ovary	0.897751	1.37689
ZNF518B	0.168611	Ovary	0.897751	-1.37668
WNT8B	0.168654	Ovary	0.897751	-1.37654
CABLES1	0.168715	Ovary	0.897751	-1.37634
BDP1	0.168763	Ovary	0.897751	-1.37619
LAMA5	0.1688	Ovary	0.897751	1.37607
ACBD5	0.168922	Ovary	0.897751	1.37568
RGS3	0.169006	Ovary	0.897751	1.3754
CNPY4	0.169043	Ovary	0.897751	1.37529
AC005013.5	0.169145	Ovary	0.897751	-1.37496
LINC00662	0.169257	Ovary	0.897751	-1.3746
TEX14	0.169352	Ovary	0.897751	-1.37429
EXOC3	0.16941	Ovary	0.897751	1.3741
LRRN4	0.169565	Ovary	0.897751	-1.3736
PTDSS1	0.169611	Ovary	0.897751	-1.37346
DDX24	0.169623	Ovary	0.897751	1.37342
SRRM5	0.169728	Ovary	0.897751	1.37308
FAM161A	0.169729	Ovary	0.897751	-1.37308
CCL14	0.169741	Ovary	0.897751	-1.37304
PPIB	0.169827	Ovary	0.897751	1.37276
CTB-88F18.5	0.169893	Ovary	0.897751	-1.37255
CENPH	0.169992	Ovary	0.897751	-1.37223
MFN1	0.169997	Ovary	0.897751	1.37221
ZNF563	0.170003	Ovary	0.897751	1.37219
APOBEC3D	0.170122	Ovary	0.897751	1.37181
RBM19	0.170258	Ovary	0.897751	-1.37138
RUVBL1	0.17026	Ovary	0.897751	1.37137
HSPB1	0.170295	Ovary	0.897751	-1.37126
LINC01703	0.170332	Ovary	0.897751	-1.37114
MPHOSPH9	0.170443	Ovary	0.897751	-1.37078
MOB3A	0.170598	Ovary	0.897751	-1.37029
FBXO27	0.170705	Ovary	0.897751	-1.36994
TMEM71	0.170823	Ovary	0.897751	-1.36957
POLD2	0.170931	Ovary	0.897751	1.36922
NALCN	0.171042	Ovary	0.897751	-1.36886
TARBP1	0.17106	Ovary	0.897751	1.3688
MRPS24	0.171336	Ovary	0.897751	-1.36792
CCDC189	0.171389	Ovary	0.897751	-1.36775
PRR33	0.171483	Ovary	0.897751	-1.36745
CDKL3	0.171517	Ovary	0.897751	1.36735
CMTM7	0.17153	Ovary	0.897751	-1.3673
ABT1	0.171553	Ovary	0.897751	1.36723
SHISA5	0.171573	Ovary	0.897751	-1.36717
CALML6	0.17173	Ovary	0.897751	1.36667
SLC24A3	0.17173	Ovary	0.897751	1.36667
WDR19	0.171758	Ovary	0.897751	1.36658
TBC1D16	0.171777	Ovary	0.897751	-1.36652
LIMD2	0.171795	Ovary	0.897751	-1.36646
GBGT1	0.171862	Ovary	0.897751	1.36624
NBR1	0.171875	Ovary	0.897751	-1.3662
PMM2	0.171935	Ovary	0.897751	-1.36601
MRPS26	0.172244	Ovary	0.897751	-1.36503
ELOA	0.172265	Ovary	0.897751	1.36496
RP11-890B15.2	0.172265	Ovary	0.897751	1.36496
TFAP2C	0.172281	Ovary	0.897751	-1.36491
GPIHBP1	0.172322	Ovary	0.897751	1.36478
UBE2W	0.17233	Ovary	0.897751	1.36475
LINC00334	0.172415	Ovary	0.897751	-1.36449
SPRY1	0.172682	Ovary	0.897751	-1.36364
ORC2	0.172682	Ovary	0.897751	1.36364
MED18	0.172749	Ovary	0.897751	-1.36342
SH2D2A	0.172802	Ovary	0.897751	-1.36326
TMEM141	0.172822	Ovary	0.897751	-1.36319
VSIG2	0.172833	Ovary	0.897751	-1.36316
DRICH1	0.172878	Ovary	0.897751	-1.36301
JKAMP	0.173121	Ovary	0.897751	1.36224
KLHL36	0.173422	Ovary	0.897751	-1.36129
ZNF211	0.173622	Ovary	0.897751	1.36066
FCRL5	0.173683	Ovary	0.897751	1.36047
SLC4A1	0.173742	Ovary	0.897751	-1.36028
RP11-56F10.3	0.17383	Ovary	0.897751	1.36
SEMA3C	0.1739	Ovary	0.897751	1.35978
FXYD1	0.173921	Ovary	0.897751	-1.35971
DNM1L	0.174129	Ovary	0.897751	1.35906
PINX1	0.174245	Ovary	0.897751	1.35869
SCRN1	0.174372	Ovary	0.897751	1.35829
C14orf166	0.174633	Ovary	0.897751	1.35747
BSDC1	0.174658	Ovary	0.897751	-1.35739
USP44	0.174672	Ovary	0.897751	1.35734
RAE1	0.174705	Ovary	0.897751	1.35724
C11orf57	0.174736	Ovary	0.897751	-1.35714
PIH1D2	0.174736	Ovary	0.897751	-1.35714
C1orf56	0.174869	Ovary	0.897751	1.35673
HOOK1	0.174912	Ovary	0.897751	-1.35659
DEUP1	0.175231	Ovary	0.897751	1.35558
SERPINB1	0.175237	Ovary	0.897751	-1.35557
BTN3A2	0.175301	Ovary	0.897751	-1.35537
CD46	0.175394	Ovary	0.897751	-1.35507
LINC00526	0.175394	Ovary	0.897751	1.35507
C6orf89	0.175407	Ovary	0.897751	1.35503
ROGDI	0.175458	Ovary	0.897751	1.35487
ENTPD3	0.175542	Ovary	0.897751	1.35461
MFHAS1	0.175599	Ovary	0.897751	-1.35443
AMZ2	0.175615	Ovary	0.897751	1.35438
TSNAX	0.175683	Ovary	0.897751	1.35417
NDUFAF8	0.175685	Ovary	0.897751	-1.35416
FAIM2	0.17576	Ovary	0.897751	-1.35393
ARHGEF39	0.175833	Ovary	0.897751	1.3537
UMAD1	0.175895	Ovary	0.897751	1.3535
AQP11	0.17595	Ovary	0.897751	-1.35333
AF064860.7	0.175962	Ovary	0.897751	1.35329
PCSK5	0.176	Ovary	0.897751	1.35317
CD3E	0.176069	Ovary	0.897751	1.35296
PSMB5	0.17621	Ovary	0.897751	1.35252
TAF2	0.176218	Ovary	0.897751	1.35249
DGKE	0.176288	Ovary	0.897751	-1.35227
RPS29	0.17639	Ovary	0.897751	1.35196
KDELR2	0.17653	Ovary	0.897751	1.35152
AC004471.10	0.176583	Ovary	0.897751	1.35135
MARK3	0.176583	Ovary	0.897751	-1.35135
NOD1	0.176832	Ovary	0.897751	1.35057
SLC37A4	0.176899	Ovary	0.897751	1.35036
SLC6A16	0.176913	Ovary	0.897751	-1.35032
IDE	0.176988	Ovary	0.897751	-1.35009
MARVELD3	0.177053	Ovary	0.897751	-1.34988
IRX5	0.177209	Ovary	0.897751	-1.3494
CDC42SE2	0.177236	Ovary	0.897751	-1.34932
ZNF639	0.177246	Ovary	0.897751	-1.34928
MYO1G	0.177271	Ovary	0.897751	-1.34921
ZBTB8OS	0.177296	Ovary	0.897751	-1.34913
CAMTA2	0.177308	Ovary	0.897751	1.34909
KCTD9	0.177341	Ovary	0.897751	1.34899
C19orf57	0.177389	Ovary	0.897751	1.34884
CC2D1A	0.177389	Ovary	0.897751	1.34884
TES	0.177714	Ovary	0.897751	-1.34783
NT5M	0.177728	Ovary	0.897751	-1.34779
DLG5	0.177773	Ovary	0.897751	1.34764
RP11-158H5.7	0.177782	Ovary	0.897751	-1.34762
REPIN1	0.177814	Ovary	0.897751	-1.34752
DAG1	0.177814	Ovary	0.897751	-1.34752
DNALI1	0.177833	Ovary	0.897751	-1.34746
GDPD1	0.177932	Ovary	0.897751	1.34715
ZNF296	0.177946	Ovary	0.897751	1.34711
PSENEN	0.178	Ovary	0.897751	1.34694
POU5F2	0.178024	Ovary	0.897751	-1.34686
ARFRP1	0.178172	Ovary	0.897751	1.34641
TIMP2	0.178226	Ovary	0.897751	1.34624
ZNF418	0.178253	Ovary	0.897751	-1.34615
PTGIR	0.178253	Ovary	0.897751	1.34615
TMEM221	0.178391	Ovary	0.897751	-1.34573
TMEM50B	0.178435	Ovary	0.897751	-1.34559
RP11-127B20.2	0.178443	Ovary	0.897751	1.34557
ZNF773	0.178452	Ovary	0.897751	-1.34554
SRP14	0.178527	Ovary	0.897751	-1.3453
CCAR1	0.119672	Thyroid	0.897765	1.55615
PDCD10	0.12	Thyroid	0.897765	1.55478
CNBP	0.120007	Thyroid	0.897765	1.55474
CC2D1B	0.120007	Thyroid	0.897765	-1.55474
MSH6	0.120076	Thyroid	0.897765	-1.55446
COL28A1	0.120129	Thyroid	0.897765	1.55423
TMEM68	0.120143	Thyroid	0.897765	-1.55417
LINC01597	0.120169	Thyroid	0.897765	-1.55406
STX1B	0.120195	Thyroid	0.897765	-1.55396
CSRP2	0.120253	Thyroid	0.897765	-1.55371
CD320	0.187188	Brain_Hippocampus	0.89777	1.31894
GCLC	0.187197	Brain_Hippocampus	0.89777	-1.31892
ORAI1	0.187554	Brain_Hippocampus	0.89777	1.31785
PPP1R3C	0.187622	Brain_Hippocampus	0.89777	1.31765
SLC8B1	0.187659	Brain_Hippocampus	0.89777	1.31754
NPNT	0.187814	Brain_Hippocampus	0.89777	1.31707
KIAA0895	0.187872	Brain_Hippocampus	0.89777	-1.3169
GABRA4	0.187881	Brain_Hippocampus	0.89777	-1.31687
IFT140	0.188021	Brain_Hippocampus	0.89777	-1.31646
ZUFSP	0.188021	Brain_Hippocampus	0.89777	-1.31646
ZIC4	0.188045	Brain_Hippocampus	0.89777	-1.31638
SLC27A1	0.188115	Brain_Hippocampus	0.89777	-1.31618
A2ML1	0.18812	Brain_Hippocampus	0.89777	-1.31616
PXN	0.188153	Brain_Hippocampus	0.89777	-1.31606
KIF11	0.18819	Brain_Hippocampus	0.89777	1.31595
HNRNPUL1	0.188245	Brain_Hippocampus	0.89777	1.31579
RBM43	0.188287	Brain_Hippocampus	0.89777	1.31566
TMEM106C	0.248542	Brain_Frontal_Cortex_BA9	0.897775	-1.1539
CCDC192	0.178681	Ovary	0.897777	1.34483
CSRNP3	0.178828	Ovary	0.897777	1.34437
LNPK	0.178959	Ovary	0.897777	-1.34397
FBXO4	0.179064	Ovary	0.897777	-1.34364
ITIH2	0.179067	Ovary	0.897777	-1.34363
DFFB	0.179081	Ovary	0.897777	1.34359
CBLN4	0.179113	Ovary	0.897777	1.34349
ARHGEF12	0.179251	Ovary	0.897777	1.34307
NME2	0.179344	Ovary	0.897777	-1.34278
AHSA2	0.179398	Ovary	0.897777	-1.34261
C5orf63	0.179425	Ovary	0.897777	-1.34253
RP11-399K21.13	0.17967	Ovary	0.897777	1.34177
PACRG	0.179739	Ovary	0.897777	-1.34156
NOCT	0.179887	Ovary	0.897777	-1.3411
RSPH1	0.180056	Ovary	0.897777	1.34058
BRCA1	0.180107	Ovary	0.897777	1.34043
CCR5	0.180114	Ovary	0.897777	1.3404
CYP4F11	0.180231	Ovary	0.897777	1.34004
ARHGAP1	0.180238	Ovary	0.897777	-1.34002
TSEN2	0.180275	Ovary	0.897777	-1.33991
DENND2A	0.180424	Ovary	0.897777	1.33945
RPP14	0.180432	Ovary	0.897777	1.33943
ZNF254	0.180544	Ovary	0.897777	-1.33908
NCEH1	0.180637	Ovary	0.897777	1.3388
IQCD	0.180687	Ovary	0.897777	-1.33864
NOP9	0.180693	Ovary	0.897777	1.33862
HCST	0.180736	Ovary	0.897777	-1.33849
NFKBID	0.180736	Ovary	0.897777	1.33849
CPA3	0.223455	Testis	0.897778	-1.21739
SCN4B	0.223455	Testis	0.897778	-1.21739
CD55	0.223493	Testis	0.897778	1.21729
DIEXF	0.223687	Testis	0.897778	1.21678
NIM1K	0.22375	Testis	0.897778	1.21662
AC092168.4	0.223816	Testis	0.897778	-1.21644
VRK1	0.223845	Testis	0.897778	-1.21637
SEMA6A	0.224051	Testis	0.897778	1.21583
ABCA7	0.224067	Testis	0.897778	1.21578
MTRNR2L4	0.224219	Testis	0.897778	-1.21538
LDB2	0.224245	Testis	0.897778	1.21532
GSTZ1	0.224288	Testis	0.897778	-1.2152
ZNF181	0.224319	Testis	0.897778	1.21512
KLHL9	0.224362	Testis	0.897778	1.21501
KLHL12	0.224397	Testis	0.897778	1.21492
IBA57-AS1	0.224456	Testis	0.897778	-1.21477
LA16c-352F7.1	0.224896	Testis	0.897778	1.21361
ELAC2	0.224898	Testis	0.897778	-1.21361
ZCCHC14	0.224923	Testis	0.897778	-1.21354
HKDC1	0.224954	Testis	0.897778	1.21346
PTPRN	0.225002	Testis	0.897778	1.21333
CAPN1	0.225002	Testis	0.897778	1.21333
ATRN	0.225016	Testis	0.897778	-1.2133
PARP15	0.22504	Testis	0.897778	-1.21324
ZFP1	0.225181	Testis	0.897778	1.21287
MYLK3	0.225193	Testis	0.897778	-1.21283
ABCD3	0.225219	Testis	0.897778	1.21277
CCDC66	0.225333	Testis	0.897778	1.21247
LINC02022	0.225401	Testis	0.897778	1.21229
YPEL5	0.225466	Testis	0.897778	1.21212
DCUN1D5	0.225491	Testis	0.897778	1.21206
VPS41	0.225501	Testis	0.897778	-1.21203
VSX2	0.225635	Testis	0.897778	1.21168
EGR1	0.225664	Testis	0.897778	1.2116
PQLC1	0.225695	Testis	0.897778	1.21152
TPP2	0.225713	Testis	0.897778	-1.21148
VTA1	0.225766	Testis	0.897778	-1.21134
LINC02046	0.225883	Testis	0.897778	1.21103
ZNF16	0.22591	Testis	0.897778	1.21096
RP11-571M6.18	0.226012	Testis	0.897778	-1.2107
HIST1H2BB	0.226071	Testis	0.897778	1.21054
ROMO1	0.226077	Testis	0.897778	-1.21053
FABP3	0.226181	Testis	0.897778	1.21026
TMEM60	0.226223	Testis	0.897778	1.21014
CHST1	0.226223	Testis	0.897778	1.21014
SAV1	0.226227	Testis	0.897778	1.21014
RP11-326I11.3	0.226261	Testis	0.897778	1.21005
LINC01909	0.22654	Testis	0.897778	-1.20932
HBS1L	0.226575	Testis	0.897778	-1.20923
MXD1	0.22664	Testis	0.897778	1.20906
HRAT92	0.226695	Testis	0.897778	1.20892
TMEM255B	0.226804	Testis	0.897778	1.20863
SRP54	0.226919	Testis	0.897778	-1.20833
RP11-2E11.5	0.226919	Testis	0.897778	1.20833
RPA3	0.226982	Testis	0.897778	1.20817
MFSD4B	0.226994	Testis	0.897778	-1.20814
ZNF202	0.227003	Testis	0.897778	1.20812
ETHE1	0.227027	Testis	0.897778	1.20805
KCTD7	0.227028	Testis	0.897778	1.20805
CTC-459F4.1	0.227053	Testis	0.897778	1.20798
EFNA1	0.227088	Testis	0.897778	-1.20789
CSRP3	0.227127	Testis	0.897778	-1.20779
RP11-875H7.2	0.227127	Testis	0.897778	-1.20779
CLEC4C	0.227142	Testis	0.897778	-1.20775
PGM2L1	0.227172	Testis	0.897778	1.20767
SLC38A4	0.227337	Testis	0.897778	-1.20725
CELF3	0.227341	Testis	0.897778	-1.20724
SELENOW	0.227366	Testis	0.897778	1.20717
CPXM2	0.227402	Testis	0.897778	1.20708
CEP63	0.22742	Testis	0.897778	-1.20703
SLC35G4	0.227472	Testis	0.897778	1.2069
KB-208E9.1	0.221447	Artery_Tibial	0.897794	-1.22269
ARMC10	0.221572	Artery_Tibial	0.897794	-1.22236
WNT9A	0.221624	Artery_Tibial	0.897794	1.22222
SLC30A3	0.221793	Artery_Tibial	0.897794	1.22177
CYP39A1	0.221794	Artery_Tibial	0.897794	1.22177
ANKIB1	0.222192	Artery_Tibial	0.897794	-1.22072
LINC01481	0.222242	Artery_Tibial	0.897794	1.22059
ZNF174	0.222271	Artery_Tibial	0.897794	-1.22051
BCL10	0.222338	Artery_Tibial	0.897794	-1.22034
CPNE2	0.222419	Artery_Tibial	0.897794	-1.22012
ZNF311	0.222422	Artery_Tibial	0.897794	-1.22011
COL13A1	0.222426	Artery_Tibial	0.897794	-1.2201
HOMER2	0.222462	Artery_Tibial	0.897794	-1.22001
SRGAP3	0.222465	Artery_Tibial	0.897794	-1.22
SDK1	0.222477	Artery_Tibial	0.897794	-1.21997
CD177	0.222563	Artery_Tibial	0.897794	-1.21974
C10orf11	0.222675	Artery_Tibial	0.897794	1.21945
CARMIL2	0.222697	Artery_Tibial	0.897794	1.21939
RP1-78O14.1	0.222749	Artery_Tibial	0.897794	-1.21925
MBTD1	0.222853	Artery_Tibial	0.897794	1.21898
CCDC57	0.222853	Artery_Tibial	0.897794	1.21898
SFT2D2	0.22594	Pituitary	0.897794	-1.21088
DISP2	0.226033	Pituitary	0.897794	-1.21064
IQGAP1	0.226194	Pituitary	0.897794	-1.21022
RP11-295H24.4	0.226223	Pituitary	0.897794	1.21014
IRF2	0.226261	Pituitary	0.897794	-1.21005
WNK4	0.226293	Pituitary	0.897794	-1.20996
LINC01118	0.22635	Pituitary	0.897794	1.20981
CHST14	0.188481	Brain_Hippocampus	0.897801	1.31509
ATP9B	0.188503	Brain_Hippocampus	0.897801	-1.31502
CTD-3222D19.12	0.188572	Brain_Hippocampus	0.897801	1.31481
ART5	0.188614	Brain_Hippocampus	0.897801	1.31469
SVIP	0.186319	Brain_Substantia_nigra	0.897804	-1.32155
CHST9	0.186445	Brain_Substantia_nigra	0.897804	-1.32117
C4orf36	0.186505	Brain_Substantia_nigra	0.897804	-1.32099
STK11	0.186583	Brain_Substantia_nigra	0.897804	1.32075
YWHAE	0.186619	Brain_Substantia_nigra	0.897804	-1.32065
KIAA0087	0.18683	Brain_Substantia_nigra	0.897804	-1.32002
FBXO34	0.187194	Brain_Substantia_nigra	0.897804	1.31893
GPN3	0.187222	Brain_Substantia_nigra	0.897804	-1.31884
GTF3C6	0.187289	Brain_Substantia_nigra	0.897804	1.31864
LY6E	0.187323	Brain_Substantia_nigra	0.897804	1.31854
AF067845.1	0.187494	Brain_Substantia_nigra	0.897804	1.31803
ORAI1	0.187554	Brain_Substantia_nigra	0.897804	1.31785
PLIN3	0.187578	Brain_Substantia_nigra	0.897804	-1.31778
RPS24	0.187786	Brain_Substantia_nigra	0.897804	1.31716
GPBP1L1	0.187795	Brain_Substantia_nigra	0.897804	1.31713
NPNT	0.187814	Brain_Substantia_nigra	0.897804	1.31707
MAP1LC3A	0.187846	Brain_Substantia_nigra	0.897804	1.31698
CD320	0.187991	Brain_Substantia_nigra	0.897804	1.31655
ZUFSP	0.188021	Brain_Substantia_nigra	0.897804	-1.31646
PXN	0.188153	Brain_Substantia_nigra	0.897804	-1.31606
ZNF714	0.188256	Brain_Substantia_nigra	0.897804	-1.31576
RP11-351D16.3	0.188313	Brain_Substantia_nigra	0.897804	1.31559
CTSC	0.188371	Brain_Substantia_nigra	0.897804	-1.31541
NEURL4	0.188396	Brain_Substantia_nigra	0.897804	-1.31534
BTN3A3	0.188437	Brain_Substantia_nigra	0.897804	1.31522
CTD-3222D19.12	0.188572	Brain_Substantia_nigra	0.897804	1.31481
PSD2	0.188626	Brain_Substantia_nigra	0.897804	1.31466
CXCL3	0.188626	Brain_Substantia_nigra	0.897804	-1.31465
NR1H3	0.18875	Brain_Substantia_nigra	0.897804	-1.31429
SLC22A23	0.188761	Brain_Substantia_nigra	0.897804	-1.31425
CDC42SE2	0.18889	Brain_Substantia_nigra	0.897804	-1.31387
AC012442.6	0.18889	Brain_Substantia_nigra	0.897804	-1.31387
LINC00607	0.188897	Brain_Substantia_nigra	0.897804	-1.31385
CCDC65	0.232925	Brain_Cortex	0.897813	-1.19286
TDRD9	0.232932	Brain_Cortex	0.897813	1.19284
LINC00460	0.233057	Brain_Cortex	0.897813	-1.19252
MARK3	0.23306	Brain_Cortex	0.897813	-1.19251
OSBP	0.233141	Brain_Cortex	0.897813	1.19231
RP4-568F9.6	0.233295	Brain_Cortex	0.897813	1.19191
ARRB2	0.233316	Brain_Cortex	0.897813	-1.19186
GALNT11	0.233325	Brain_Cortex	0.897813	1.19184
DBNL	0.206993	Brain_Anterior_cingulate_cortex_BA24	0.897814	1.26188
FUT8	0.20702	Brain_Anterior_cingulate_cortex_BA24	0.897814	1.2618
ADHFE1	0.207032	Brain_Anterior_cingulate_cortex_BA24	0.897814	-1.26177
RP11-247A12.7	0.207055	Brain_Anterior_cingulate_cortex_BA24	0.897814	-1.2617
HEXDC	0.207115	Brain_Anterior_cingulate_cortex_BA24	0.897814	1.26154
GNB3	0.207157	Brain_Anterior_cingulate_cortex_BA24	0.897814	1.26142
KCTD14	0.222939	Artery_Tibial	0.897853	1.21875
GPX4	0.160163	Adrenal_Gland	0.897854	1.40452
RP11-370I10.11	0.160249	Adrenal_Gland	0.897854	-1.40423
PIK3CA	0.16028	Adrenal_Gland	0.897854	-1.40413
LINC01659	0.192624	Colon_Transverse	0.897857	-1.30286
GAL3ST2	0.192637	Colon_Transverse	0.897857	1.30282
C14orf2	0.196319	Brain_Cerebellar_Hemisphere	0.897868	1.29211
MTFR1	0.196374	Brain_Cerebellar_Hemisphere	0.897868	-1.29195
FAM83F	0.196383	Brain_Cerebellar_Hemisphere	0.897868	1.29193
ZNF681	0.19649	Brain_Cerebellar_Hemisphere	0.897868	1.29162
ANKMY2	0.196503	Brain_Cerebellar_Hemisphere	0.897868	-1.29158
METTL9	0.196534	Brain_Cerebellar_Hemisphere	0.897868	-1.29149
IQCD	0.196547	Brain_Cerebellar_Hemisphere	0.897868	-1.29145
TARSL2	0.24277	Cells_Cultured_fibroblasts	0.897877	-1.16809
NOA1	0.242798	Cells_Cultured_fibroblasts	0.897877	1.16802
EEFSEC	0.242846	Cells_Cultured_fibroblasts	0.897877	1.1679
ZNF280D	0.242847	Cells_Cultured_fibroblasts	0.897877	1.1679
VPS41	0.242884	Cells_Cultured_fibroblasts	0.897877	-1.16781
KIF5B	0.242956	Cells_Cultured_fibroblasts	0.897877	1.16763
SYNE4	0.242987	Cells_Cultured_fibroblasts	0.897877	1.16755
BSN-AS2	0.207466	Brain_Anterior_cingulate_cortex_BA24	0.89788	-1.26056
RRP9	0.207513	Brain_Anterior_cingulate_cortex_BA24	0.89788	1.26043
ABCA7	0.207531	Brain_Anterior_cingulate_cortex_BA24	0.89788	-1.26038
TEX10	0.207607	Brain_Anterior_cingulate_cortex_BA24	0.89788	1.26017
CMPK1	0.207673	Brain_Anterior_cingulate_cortex_BA24	0.89788	-1.25999
DLK2	0.207728	Brain_Anterior_cingulate_cortex_BA24	0.89788	-1.25984
CTB-50L17.16	0.207735	Brain_Anterior_cingulate_cortex_BA24	0.89788	-1.25982
VEGFC	0.120348	Thyroid	0.897897	1.55332
SLC25A33	0.120406	Thyroid	0.897897	-1.55307
RAD21	0.237247	Esophagus_Muscularis	0.897908	1.1819
PFKFB3	0.237278	Esophagus_Muscularis	0.897908	1.18182
STX18	0.237413	Esophagus_Muscularis	0.897908	1.18148
GIMAP8	0.23752	Esophagus_Muscularis	0.897908	-1.18121
IGFBP2	0.237539	Esophagus_Muscularis	0.897908	1.18116
RP11-37L2.1	0.237634	Esophagus_Muscularis	0.897908	-1.18092
ZNF132	0.237713	Esophagus_Muscularis	0.897908	1.18072
SMTNL2	0.237723	Esophagus_Muscularis	0.897908	1.1807
SLC4A8	0.237764	Esophagus_Muscularis	0.897908	1.18059
RP1-79C4.4	0.237783	Esophagus_Muscularis	0.897908	-1.18055
CD3E	0.223028	Artery_Tibial	0.897911	-1.21852
IQCH	0.223269	Artery_Tibial	0.897911	1.21788
COPG2	0.223422	Artery_Tibial	0.897911	1.21748
SLC26A7	0.223455	Artery_Tibial	0.897911	-1.21739
TIMM10B	0.223455	Artery_Tibial	0.897911	1.21739
LINC00648	0.223505	Artery_Tibial	0.897911	-1.21726
PPDPF	0.223536	Artery_Tibial	0.897911	-1.21718
RANBP17	0.223687	Artery_Tibial	0.897911	1.21678
APOL4	0.223745	Artery_Tibial	0.897911	-1.21663
PROCR	0.223771	Artery_Tibial	0.897911	-1.21656
UACA	0.223903	Artery_Tibial	0.897911	-1.21622
RP11-58A18.1	0.223944	Artery_Tibial	0.897911	1.21611
LRP1	0.224051	Artery_Tibial	0.897911	1.21583
GRTP1	0.224051	Artery_Tibial	0.897911	1.21583
RPP14	0.224056	Artery_Tibial	0.897911	1.21581
MED22	0.224169	Artery_Tibial	0.897911	1.21552
PSIP1	0.224308	Artery_Tibial	0.897911	1.21515
KLHL9	0.224362	Artery_Tibial	0.897911	1.21501
NFE4	0.22441	Artery_Tibial	0.897911	1.21488
LYPLA1	0.224506	Artery_Tibial	0.897911	1.21463
PPP1R15A	0.224569	Artery_Tibial	0.897911	-1.21447
FNIP2	0.224576	Artery_Tibial	0.897911	-1.21445
ZNF117	0.224603	Artery_Tibial	0.897911	-1.21438
GUCD1	0.156837	Brain_Amygdala	0.897917	1.41579
ADRB1	0.156854	Brain_Amygdala	0.897917	1.41573
DHX33	0.156924	Brain_Amygdala	0.897917	1.41549
SLC45A3	0.157117	Brain_Amygdala	0.897917	-1.41484
CNGA4	0.157206	Brain_Amygdala	0.897917	1.41453
CCDC71	0.157223	Brain_Amygdala	0.897917	1.41447
RP11-285E23.2	0.157223	Brain_Amygdala	0.897917	1.41447
SHMT1	0.218409	Kidney_Cortex	0.897927	1.23077
VPS29	0.204757	Uterus	0.897934	1.26812
ZNF350	0.204916	Uterus	0.897934	1.26767
EPHA2	0.205111	Uterus	0.897934	1.26712
DMTN	0.205111	Uterus	0.897934	-1.26712
GLB1	0.205121	Uterus	0.897934	-1.2671
GJB2	0.20515	Uterus	0.897934	-1.26702
OLFM1	0.221031	Brain_Spinal_cord_cervical_c-1	0.897935	1.22379
GABPA	0.221177	Brain_Spinal_cord_cervical_c-1	0.897935	-1.2234
PIK3CB	0.221322	Brain_Spinal_cord_cervical_c-1	0.897935	1.22302
CYP11B1	0.221331	Brain_Spinal_cord_cervical_c-1	0.897935	-1.223
SMAD5	0.22134	Brain_Spinal_cord_cervical_c-1	0.897935	-1.22297
VPS33A	0.221395	Brain_Spinal_cord_cervical_c-1	0.897935	-1.22283
NLRP3	0.221442	Brain_Spinal_cord_cervical_c-1	0.897935	1.2227
UHRF1BP1L	0.221503	Brain_Spinal_cord_cervical_c-1	0.897935	-1.22254
ACSM3	0.221624	Brain_Spinal_cord_cervical_c-1	0.897935	-1.22222
HSPA9	0.221767	Brain_Spinal_cord_cervical_c-1	0.897935	-1.22184
MAMSTR	0.221924	Brain_Spinal_cord_cervical_c-1	0.897935	1.22143
RFC3	0.221968	Brain_Spinal_cord_cervical_c-1	0.897935	1.22131
RANGRF	0.222058	Brain_Spinal_cord_cervical_c-1	0.897935	1.22107
SULT1C2	0.222185	Brain_Spinal_cord_cervical_c-1	0.897935	-1.22074
LRP1B	0.222264	Brain_Spinal_cord_cervical_c-1	0.897935	-1.22053
RP11-329B9.3	0.222332	Brain_Spinal_cord_cervical_c-1	0.897935	1.22035
LRCOL1	0.222395	Brain_Spinal_cord_cervical_c-1	0.897935	1.22018
SRGAP3	0.222465	Brain_Spinal_cord_cervical_c-1	0.897935	-1.22
SDHAF4	0.222491	Brain_Spinal_cord_cervical_c-1	0.897935	-1.21993
SRA1	0.222519	Brain_Spinal_cord_cervical_c-1	0.897935	1.21986
BRE	0.222605	Brain_Spinal_cord_cervical_c-1	0.897935	1.21963
MRPL17	0.222757	Brain_Spinal_cord_cervical_c-1	0.897935	-1.21923
NRSN1	0.222807	Brain_Spinal_cord_cervical_c-1	0.897935	1.2191
DNAJC25	0.222841	Brain_Spinal_cord_cervical_c-1	0.897935	1.21901
CCDC57	0.222853	Brain_Spinal_cord_cervical_c-1	0.897935	1.21898
CCDC36	0.159903	Prostate	0.897935	-1.4054
FAM129B	0.160563	Adrenal_Gland	0.897949	-1.40318
REEP6	0.160656	Adrenal_Gland	0.897949	1.40287
RPP14	0.160711	Adrenal_Gland	0.897949	1.40268
PRKAB1	0.160806	Adrenal_Gland	0.897949	1.40237
RP11-768F21.1	0.160806	Adrenal_Gland	0.897949	1.40237
B3GNT8	0.160817	Adrenal_Gland	0.897949	-1.40233
MIGA2	0.160903	Adrenal_Gland	0.897949	1.40204
RALGAPA2	0.16102	Adrenal_Gland	0.897949	-1.40165
GTPBP8	0.161306	Adrenal_Gland	0.897949	1.40069
CCDC40	0.161331	Adrenal_Gland	0.897949	1.40061
CCT2	0.161513	Adrenal_Gland	0.897949	-1.4
AAK1	0.161513	Adrenal_Gland	0.897949	-1.4
ATAT1	0.161628	Adrenal_Gland	0.897949	1.39962
TMEM205	0.161678	Adrenal_Gland	0.897949	1.39945
MARK4	0.161689	Adrenal_Gland	0.897949	-1.39941
RP11-127B20.2	0.161756	Adrenal_Gland	0.897949	1.39919
TRIM21	0.16186	Adrenal_Gland	0.897949	-1.39884
UGT1A7	0.16187	Adrenal_Gland	0.897949	-1.39881
SLC25A17	0.161881	Adrenal_Gland	0.897949	1.39877
SYNJ2BP	0.161881	Adrenal_Gland	0.897949	-1.39877
GRK4	0.187034	Skin_Not_Sun_Exposed_Suprapubic	0.89795	-1.3194
ICA1L	0.187119	Skin_Not_Sun_Exposed_Suprapubic	0.89795	1.31915
NEAT1	0.187135	Skin_Not_Sun_Exposed_Suprapubic	0.89795	-1.3191
PRR12	0.187203	Skin_Not_Sun_Exposed_Suprapubic	0.89795	1.3189
GTF3C6	0.187224	Skin_Not_Sun_Exposed_Suprapubic	0.89795	1.31884
TBP	0.180849	Ovary	0.897951	-1.33814
RBM19	0.193698	Brain_Cerebellum	0.897951	-1.29972
PAPSS1	0.218616	Kidney_Cortex	0.897953	1.23022
2024-03-01	0.218616	Kidney_Cortex	0.897953	-1.23022
GLYR1	0.237868	Esophagus_Muscularis	0.897956	-1.18033
TMEM132A	0.246753	Spleen	0.897964	1.15827
TMEM109	0.246753	Spleen	0.897964	-1.15827
RAB4B	0.246771	Spleen	0.897964	1.15823
PHLDB3	0.247002	Spleen	0.897964	1.15766
AC012442.6	0.247037	Spleen	0.897964	-1.15758
RP11-218E20.3	0.247041	Spleen	0.897964	1.15757
AKTIP	0.247101	Spleen	0.897964	1.15742
PEG10	0.247106	Spleen	0.897964	1.15741
SIGLEC7	0.247177	Spleen	0.897964	1.15723
CSRP1	0.247262	Spleen	0.897964	1.15702
S100A3	0.247269	Spleen	0.897964	-1.15701
CHST8	0.247384	Spleen	0.897964	1.15673
CMTM1	0.247402	Spleen	0.897964	1.15668
SERP2	0.24745	Spleen	0.897964	1.15657
AGFG2	0.247513	Spleen	0.897964	-1.15641
STK11	0.186583	Artery_Coronary	0.89797	-1.32075
BDH2	0.265119	Esophagus_Gastroesophageal_Junction	0.897977	1.11437
ZNF644	0.265194	Esophagus_Gastroesophageal_Junction	0.897977	1.1142
PDE10A	0.265262	Esophagus_Gastroesophageal_Junction	0.897977	-1.11404
RP11-222G7.2	0.24545	smultixcan	0.89798	1.16147
TLR10	0.265339	Esophagus_Gastroesophageal_Junction	0.897983	-1.11386
MED23	0.248677	Brain_Frontal_Cortex_BA9	0.897986	-1.15357
SHMT2	0.227818	Brain_Nucleus_accumbens_basal_ganglia	0.897987	-1.206
RHBDD1	0.227863	Brain_Nucleus_accumbens_basal_ganglia	0.897987	-1.20588
KDELR2	0.22787	Brain_Nucleus_accumbens_basal_ganglia	0.897987	1.20586
TOP3A	0.228088	Brain_Nucleus_accumbens_basal_ganglia	0.897987	1.2053
SMCR8	0.228088	Brain_Nucleus_accumbens_basal_ganglia	0.897987	1.2053
RP11-10N16.2	0.228129	Brain_Nucleus_accumbens_basal_ganglia	0.897987	-1.20519
ZNF57	0.228189	Brain_Nucleus_accumbens_basal_ganglia	0.897987	-1.20504
REEP6	0.228245	Brain_Nucleus_accumbens_basal_ganglia	0.897987	1.20489
BHLHE41	0.237956	Esophagus_Muscularis	0.898016	-1.18011
ENTPD3	0.175542	Skin_Sun_Exposed_Lower_leg	0.898019	1.35461
RP11-434P11.2	0.180949	Ovary	0.898027	1.33784
CCDC148	0.181042	Ovary	0.898027	1.33755
DTL	0.181109	Ovary	0.898027	1.33735
TSPAN17	0.181238	Ovary	0.898027	1.33695
ZNF121	0.181311	Ovary	0.898027	-1.33673
CTD-2339F6.1	0.181535	Ovary	0.898027	1.33604
DOCK9	0.181599	Ovary	0.898027	-1.33585
CCSER2	0.181599	Ovary	0.898027	-1.33585
USH1C	0.181643	Ovary	0.898027	1.33571
C19orf18	0.181652	Ovary	0.898027	1.33569
SGTA	0.177171	Adipose_Visceral_Omentum	0.89803	-1.34952
HOPX	0.177223	Adipose_Visceral_Omentum	0.89803	-1.34935
MYO1G	0.177271	Adipose_Visceral_Omentum	0.89803	-1.34921
STARD7	0.17735	Adipose_Visceral_Omentum	0.89803	1.34896
C19orf57	0.177389	Adipose_Visceral_Omentum	0.89803	1.34884
ECEL1	0.177488	Adipose_Visceral_Omentum	0.89803	-1.34853
HRH2	0.177493	Adipose_Visceral_Omentum	0.89803	1.34851
IER3IP1	0.177511	Adipose_Visceral_Omentum	0.89803	1.34846
SLC18B1	0.224111	Esophagus_Mucosa	0.898034	1.21567
TROAP	0.224214	Esophagus_Mucosa	0.898034	-1.2154
STK33	0.224262	Esophagus_Mucosa	0.898034	1.21527
LINC00526	0.224311	Esophagus_Mucosa	0.898034	1.21514
EHD4	0.227601	Testis	0.898054	-1.20656
DPEP2	0.15041	Whole_Blood	0.898059	1.43809
CRTAC1	0.217944	Adipose_Subcutaneous	0.89806	-1.23201
RBM25	0.218009	Adipose_Subcutaneous	0.89806	-1.23184
STK31	0.245514	smultixcan	0.898063	0.219573
RP11-365H22.2	0.226556	Pituitary	0.898075	1.20928
LINC00235	0.226611	Pituitary	0.898075	1.20913
MXD1	0.22664	Pituitary	0.898075	1.20906
PSMA7	0.186913	Breast_Mammary_Tissue	0.898084	-1.31977
LINC01480	0.224464	Esophagus_Mucosa	0.898113	-1.21474
LINC01679	0.224477	Esophagus_Mucosa	0.898113	1.21471
ZNF14	0.224639	Esophagus_Mucosa	0.898113	1.21429
ACTRT3	0.224647	Esophagus_Mucosa	0.898113	-1.21426
ZNF577	0.22469	Esophagus_Mucosa	0.898113	1.21415
TUBB2A	0.197499	Stomach	0.898115	1.28871
SV2B	0.197522	Stomach	0.898115	1.28864
GGCT	0.197585	Stomach	0.898115	-1.28846
OAF	0.197826	Stomach	0.898115	1.28777
CTD-3157E16.2	0.19786	Stomach	0.898115	1.28767
PSAPL1	0.198004	Stomach	0.898115	1.28726
SYNE4	0.198032	Stomach	0.898115	-1.28718
SCN9A	0.198125	Stomach	0.898115	1.28691
TPTE2	0.198153	Stomach	0.898115	1.28683
EFCAB5	0.198176	Stomach	0.898115	1.28676
SSH2	0.198176	Stomach	0.898115	1.28676
SLC39A9	0.198176	Stomach	0.898115	1.28676
IL2RA	0.120505	Thyroid	0.898129	1.55266
CHRNB2	0.248794	Brain_Frontal_Cortex_BA9	0.898133	1.15328
RP11-94C24.6	0.265602	Esophagus_Gastroesophageal_Junction	0.898136	-1.11325
SCARB1	0.265837	Esophagus_Gastroesophageal_Junction	0.898136	1.1127
KLK10	0.265888	Esophagus_Gastroesophageal_Junction	0.898136	-1.11258
HIPK1	0.265888	Esophagus_Gastroesophageal_Junction	0.898136	-1.11258
RNASEL	0.265905	Esophagus_Gastroesophageal_Junction	0.898136	-1.11254
MROH7	0.265926	Esophagus_Gastroesophageal_Junction	0.898136	1.11249
GAS8	0.266091	Esophagus_Gastroesophageal_Junction	0.898136	1.11211
ARHGAP39	0.266129	Esophagus_Gastroesophageal_Junction	0.898136	-1.11202
KHK	0.266186	Esophagus_Gastroesophageal_Junction	0.898136	1.11189
CXCL17	0.266191	Esophagus_Gastroesophageal_Junction	0.898136	-1.11188
HMMR	0.266239	Esophagus_Gastroesophageal_Junction	0.898136	1.11176
FIGLA	0.266419	Esophagus_Gastroesophageal_Junction	0.898136	-1.11135
AKAP1	0.266484	Esophagus_Gastroesophageal_Junction	0.898136	1.1112
NDNF	0.266521	Esophagus_Gastroesophageal_Junction	0.898136	-1.11111
MDM4	0.266557	Esophagus_Gastroesophageal_Junction	0.898136	-1.11103
CENPU	0.266575	Esophagus_Gastroesophageal_Junction	0.898136	1.11098
ARID1A	0.26671	Esophagus_Gastroesophageal_Junction	0.898136	-1.11067
SDCCAG3	0.266773	Esophagus_Gastroesophageal_Junction	0.898136	-1.11052
MAPRE2	0.266831	Esophagus_Gastroesophageal_Junction	0.898136	-1.11039
C9orf43	0.266964	Esophagus_Gastroesophageal_Junction	0.898136	1.11008
ATG4B	0.267018	Esophagus_Gastroesophageal_Junction	0.898136	1.10996
KATNBL1	0.267022	Esophagus_Gastroesophageal_Junction	0.898136	-1.10995
POLR1E	0.187193	Breast_Mammary_Tissue	0.898141	-1.31893
PRR12	0.187203	Breast_Mammary_Tissue	0.898141	1.3189
CTD-2619J13.14	0.187222	Breast_Mammary_Tissue	0.898141	-1.31884
EIF4EBP3	0.187281	Breast_Mammary_Tissue	0.898141	-1.31866
GTF3C6	0.187289	Breast_Mammary_Tissue	0.898141	1.31864
WIF1	0.21647	Minor_Salivary_Gland	0.89815	1.23597
EFS	0.193819	Brain_Cerebellum	0.898159	-1.29936
PTGIS	0.157394	Brain_Amygdala	0.898162	1.41389
PTPN6	0.157623	Brain_Amygdala	0.898162	1.41311
PPIL6	0.157734	Brain_Amygdala	0.898162	1.41273
TFCP2L1	0.157744	Brain_Amygdala	0.898162	1.4127
KDM6B	0.157755	Brain_Amygdala	0.898162	-1.41266
RP11-458F8.4	0.157777	Brain_Amygdala	0.898162	-1.41259
TRAPPC4	0.218771	Kidney_Cortex	0.898176	-1.2298
PLEKHA1	0.248883	Brain_Frontal_Cortex_BA9	0.898178	-1.15307
LCN1	0.233502	Brain_Cortex	0.898191	1.19139
SLC2A4	0.233671	Brain_Cortex	0.898191	-1.19095
LINC01842	0.233763	Brain_Cortex	0.898191	-1.19072
CDK11B	0.233863	Brain_Cortex	0.898191	1.19047
ATP23	0.233991	Brain_Cortex	0.898191	1.19014
AC012360.4	0.233997	Brain_Cortex	0.898191	1.19013
CEMIP	0.234262	Brain_Cortex	0.898191	1.18945
MYH10	0.234365	Brain_Cortex	0.898191	-1.18919
DGCR6	0.234453	Brain_Cortex	0.898191	-1.18897
CTC-459F4.1	0.234457	Brain_Cortex	0.898191	1.18896
FAM162B	0.234459	Brain_Cortex	0.898191	-1.18895
GRWD1	0.234558	Brain_Cortex	0.898191	1.1887
CTC-332L22.1	0.234608	Brain_Cortex	0.898191	-1.18857
RP11-329B9.3	0.234733	Brain_Cortex	0.898191	1.18825
FAM192A	0.23484	Brain_Cortex	0.898191	-1.18798
PCGF2	0.234894	Brain_Cortex	0.898191	1.18785
DPH6	0.234936	Brain_Cortex	0.898191	1.18774
ABHD10	0.234998	Brain_Cortex	0.898191	-1.18758
RASAL3	0.23503	Brain_Cortex	0.898191	-1.1875
USP40	0.235073	Brain_Cortex	0.898191	1.18739
AOAH	0.235152	Brain_Cortex	0.898191	1.18719
CDC26	0.235359	Brain_Cortex	0.898191	-1.18667
CIAPIN1	0.235465	Brain_Cortex	0.898191	1.1864
GIGYF1	0.235547	Brain_Cortex	0.898191	1.18619
RALGAPA2	0.235631	Brain_Cortex	0.898191	1.18598
SFTPD	0.23565	Brain_Cortex	0.898191	1.18593
AKAP3	0.235732	Brain_Cortex	0.898191	1.18572
TRPC4AP	0.235873	Brain_Cortex	0.898191	-1.18537
ZNF226	0.235982	Brain_Cortex	0.898191	-1.18509
CHAF1A	0.236045	Brain_Cortex	0.898191	-1.18493
BMP8B	0.236077	Brain_Cortex	0.898191	1.18485
DENND4A	0.236131	Brain_Cortex	0.898191	1.18471
CD9	0.236363	Brain_Cortex	0.898191	1.18413
SLC27A6	0.236411	Brain_Cortex	0.898191	1.18401
NCK2	0.236422	Brain_Cortex	0.898191	-1.18398
N4BP1	0.23647	Brain_Cortex	0.898191	1.18386
RP11-1055B8.4	0.236699	Brain_Cortex	0.898191	1.18328
LMO7	0.236703	Brain_Cortex	0.898191	1.18327
RP11-363J20.1	0.236727	Brain_Cortex	0.898191	-1.18321
CASP8AP2	0.236796	Brain_Cortex	0.898191	-1.18303
AHCY	0.23683	Brain_Cortex	0.898191	-1.18295
BCAR1	0.236841	Brain_Cortex	0.898191	-1.18292
RP11-736N17.11	0.236989	Brain_Cortex	0.898191	1.18255
CPEB1	0.237015	Brain_Cortex	0.898191	-1.18248
TKT	0.237066	Brain_Cortex	0.898191	1.18235
HIF3A	0.23712	Brain_Cortex	0.898191	-1.18222
AC005013.5	0.237179	Brain_Cortex	0.898191	-1.18207
LAYN	0.237209	Brain_Cortex	0.898191	1.18199
ZNFX1	0.237216	Brain_Cortex	0.898191	-1.18197
SLCO4C1	0.237278	Brain_Cortex	0.898191	-1.18182
TPPP3	0.237299	Brain_Cortex	0.898191	-1.18176
LINC01551	0.237416	Brain_Cortex	0.898191	1.18147
RBBP5	0.237539	Brain_Cortex	0.898191	-1.18116
TIAF1	0.237779	Brain_Cortex	0.898191	-1.18056
C21orf59	0.237855	Brain_Cortex	0.898191	-1.18037
APPL2	0.238	Brain_Cortex	0.898191	-1.18
BZW2	0.238009	Brain_Cortex	0.898191	1.17998
POMGNT2	0.238057	Brain_Cortex	0.898191	-1.17986
PP2D1	0.238143	Brain_Cortex	0.898191	1.17964
SELENOF	0.238155	Brain_Cortex	0.898191	1.17961
HBS1L	0.238182	Brain_Cortex	0.898191	-1.17954
FREM2	0.238275	Brain_Cortex	0.898191	-1.17931
NIPAL3	0.238301	Brain_Cortex	0.898191	1.17925
ENDOU	0.238322	Brain_Cortex	0.898191	-1.17919
DPY30	0.238326	Brain_Cortex	0.898191	1.17918
NAP1L4	0.238357	Brain_Cortex	0.898191	1.1791
UCHL5	0.182096	Heart_Left_Ventricle	0.898205	1.33433
TOMM22	0.18217	Heart_Left_Ventricle	0.898205	1.3341
RP11-687F6.5	0.19676	Brain_Cerebellar_Hemisphere	0.898218	-1.29084
NR2F6	0.19678	Brain_Cerebellar_Hemisphere	0.898218	-1.29078
MXI1	0.159484	Heart_Atrial_Appendage	0.898229	-1.40681
ZFYVE9	0.196917	Brain_Cerebellar_Hemisphere	0.898231	-1.29038
APBB1	0.196939	Brain_Cerebellar_Hemisphere	0.898231	-1.29032
ZNF526	0.186731	Artery_Coronary	0.89824	-1.32031
DAG1	0.187119	Artery_Coronary	0.89824	-1.31915
PLEKHH3	0.187119	Artery_Coronary	0.89824	-1.31915
GTF3C6	0.187289	Artery_Coronary	0.89824	1.31864
ORAI1	0.187554	Artery_Coronary	0.89824	-1.31785
SLC22A1	0.187586	Artery_Coronary	0.89824	1.31775
GABRA4	0.187881	Artery_Coronary	0.89824	1.31687
ZNF17	0.187895	Artery_Coronary	0.89824	1.31683
ALDOB	0.187914	Artery_Coronary	0.89824	-1.31677
CD320	0.187991	Artery_Coronary	0.89824	1.31655
PPP1R32	0.188015	Artery_Coronary	0.89824	1.31647
LINC01915	0.188021	Artery_Coronary	0.89824	-1.31646
ZUFSP	0.188021	Artery_Coronary	0.89824	-1.31646
SUSD5	0.188026	Artery_Coronary	0.89824	1.31644
PTTG1	0.188131	Artery_Coronary	0.89824	-1.31613
FAM213A	0.188276	Artery_Coronary	0.89824	-1.3157
BTN3A3	0.188437	Artery_Coronary	0.89824	1.31522
CHST14	0.188481	Artery_Coronary	0.89824	1.31509
C11orf45	0.188485	Artery_Coronary	0.89824	1.31507
RP11-148L24.1	0.188621	Artery_Coronary	0.89824	1.31467
KLHL3	0.18875	Artery_Coronary	0.89824	-1.31429
SYNGR3	0.188801	Artery_Coronary	0.89824	1.31413
FAM162B	0.188825	Artery_Coronary	0.89824	-1.31406
EI24	0.188848	Artery_Coronary	0.89824	1.31399
LINC01725	0.188883	Artery_Coronary	0.89824	-1.31389
TP53TG1	0.188919	Artery_Coronary	0.89824	1.31378
ARMC5	0.188939	Artery_Coronary	0.89824	1.31373
LATS1	0.189063	Artery_Coronary	0.89824	-1.31335
SMC5	0.189129	Artery_Coronary	0.89824	-1.31316
AKR1C1	0.189351	Artery_Coronary	0.89824	-1.3125
PRPF4	0.189351	Artery_Coronary	0.89824	1.3125
MYPN	0.189578	Artery_Coronary	0.89824	-1.31183
GLRX2	0.189672	Artery_Coronary	0.89824	1.31155
PSMB4	0.18973	Artery_Coronary	0.89824	-1.31138
CCDC121	0.189775	Artery_Coronary	0.89824	-1.31124
FAM109B	0.189789	Artery_Coronary	0.89824	1.3112
RPS6KC1	0.190079	Artery_Coronary	0.89824	-1.31034
CA8	0.190081	Artery_Coronary	0.89824	-1.31034
CTD-3222D19.12	0.190133	Artery_Coronary	0.89824	1.31019
MCF2L	0.190151	Artery_Coronary	0.89824	-1.31013
CSDC2	0.19017	Artery_Coronary	0.89824	-1.31008
CCL14	0.190285	Artery_Coronary	0.89824	-1.30974
RP11-147L13.8	0.190289	Artery_Coronary	0.89824	1.30973
KLHL36	0.190305	Artery_Coronary	0.89824	-1.30968
RBM19	0.190317	Artery_Coronary	0.89824	-1.30964
ZDHHC19	0.190336	Artery_Coronary	0.89824	-1.30959
PLCL1	0.190387	Artery_Coronary	0.89824	-1.30943
NEAT1	0.190402	Artery_Coronary	0.89824	-1.30939
FAM160B1	0.190437	Artery_Coronary	0.89824	1.30929
RP11-147L13.11	0.22113	Small_Intestine_Terminal_Ileum	0.89826	-1.22353
FGF17	0.221179	Small_Intestine_Terminal_Ileum	0.89826	-1.2234
FBN2	0.221289	Small_Intestine_Terminal_Ileum	0.89826	-1.22311
MED24	0.221303	Small_Intestine_Terminal_Ileum	0.89826	-1.22307
PIK3CB	0.221322	Small_Intestine_Terminal_Ileum	0.89826	1.22302
CYP11B1	0.221331	Small_Intestine_Terminal_Ileum	0.89826	-1.223
SMAD5	0.22134	Small_Intestine_Terminal_Ileum	0.89826	1.22297
AC008088.4	0.221362	Small_Intestine_Terminal_Ileum	0.89826	-1.22292
RP11-888D10.3	0.192873	Colon_Transverse	0.898266	1.30213
NCBP1	0.1929	Colon_Transverse	0.898266	1.30205
THAP3	0.192943	Colon_Transverse	0.898266	1.30192
PIK3R5	0.162122	Adrenal_Gland	0.898289	-1.39797
GINM1	0.162475	Adrenal_Gland	0.898289	1.39679
AP001258.4	0.162579	Adrenal_Gland	0.898289	1.39645
SPDYE3	0.162953	Adrenal_Gland	0.898289	1.39521
RP11-54G14.1	0.162953	Adrenal_Gland	0.898289	1.39521
PTPN13	0.162972	Adrenal_Gland	0.898289	-1.39515
FAM86C1	0.163063	Adrenal_Gland	0.898289	1.39484
EMC4	0.163157	Adrenal_Gland	0.898289	1.39453
PTPRE	0.163168	Adrenal_Gland	0.898289	1.3945
AC005498.3	0.163291	Adrenal_Gland	0.898289	-1.39409
SUSD1	0.163458	Adrenal_Gland	0.898289	-1.39353
SLC25A16	0.163504	Adrenal_Gland	0.898289	1.39338
RAB27A	0.16357	Adrenal_Gland	0.898289	-1.39317
ADRB2	0.163663	Adrenal_Gland	0.898289	-1.39286
MACROD2	0.163779	Adrenal_Gland	0.898289	1.39247
CLNS1A	0.163909	Adrenal_Gland	0.898289	1.39205
TMEM132C	0.164041	Adrenal_Gland	0.898289	-1.39161
LINGO1	0.164054	Adrenal_Gland	0.898289	1.39157
CDH23	0.164109	Adrenal_Gland	0.898289	1.39138
RFLNA	0.164133	Adrenal_Gland	0.898289	1.3913
LINC00959	0.164133	Adrenal_Gland	0.898289	-1.3913
VWF	0.164164	Adrenal_Gland	0.898289	1.3912
ELOVL1	0.164247	Adrenal_Gland	0.898289	1.39093
RBM26	0.164287	Adrenal_Gland	0.898289	1.3908
RIF1	0.164322	Adrenal_Gland	0.898289	-1.39068
WRN	0.164399	Adrenal_Gland	0.898289	1.39043
CAV2	0.164404	Adrenal_Gland	0.898289	-1.39041
ZNF324	0.164455	Adrenal_Gland	0.898289	-1.39024
MRPS10	0.164481	Adrenal_Gland	0.898289	1.39016
LSM14B	0.164496	Adrenal_Gland	0.898289	1.39011
ZNF551	0.164507	Adrenal_Gland	0.898289	-1.39007
IP6K2	0.164694	Adrenal_Gland	0.898289	1.38946
IQSEC1	0.164812	Adrenal_Gland	0.898289	1.38907
DDX10	0.164837	Adrenal_Gland	0.898289	1.38899
MED16	0.164851	Adrenal_Gland	0.898289	1.38894
WNT4	0.164918	Adrenal_Gland	0.898289	-1.38872
RP11-116D17.4	0.164999	Adrenal_Gland	0.898289	-1.38845
RAB3GAP1	0.165041	Adrenal_Gland	0.898289	1.38832
ATP5G1	0.165089	Adrenal_Gland	0.898289	1.38816
NOD1	0.165412	Adrenal_Gland	0.898289	-1.3871
CLN6	0.16545	Adrenal_Gland	0.898289	1.38697
EPHA10	0.165484	Adrenal_Gland	0.898289	1.38686
CRIPT	0.165603	Adrenal_Gland	0.898289	-1.38647
INSL3	0.165636	Adrenal_Gland	0.898289	-1.38636
C17orf62	0.165787	Adrenal_Gland	0.898289	1.38587
DHX36	0.165907	Adrenal_Gland	0.898289	-1.38547
TSKS	0.16598	Adrenal_Gland	0.898289	-1.38524
CCDC84	0.166024	Adrenal_Gland	0.898289	-1.38509
TMEM130	0.166387	Adrenal_Gland	0.898289	-1.38391
LONP2	0.166635	Adrenal_Gland	0.898289	1.3831
TBX21	0.166687	Adrenal_Gland	0.898289	1.38293
RAB26	0.166701	Adrenal_Gland	0.898289	-1.38288
IFT80	0.166752	Adrenal_Gland	0.898289	-1.38272
RP5-1198O20.4	0.166752	Adrenal_Gland	0.898289	1.38272
PIGF	0.166881	Adrenal_Gland	0.898289	-1.38229
E2F3	0.166911	Adrenal_Gland	0.898289	-1.3822
MROH6	0.16711	Adrenal_Gland	0.898289	1.38155
LINC00426	0.167202	Adrenal_Gland	0.898289	1.38125
CLIC5	0.167242	Adrenal_Gland	0.898289	-1.38112
C10orf105	0.1674	Adrenal_Gland	0.898289	1.38061
CFAP221	0.167407	Adrenal_Gland	0.898289	-1.38058
FAM222A	0.167448	Adrenal_Gland	0.898289	1.38045
ZNF853	0.167461	Adrenal_Gland	0.898289	1.38041
INSR	0.167544	Adrenal_Gland	0.898289	1.38014
NOX5	0.167707	Adrenal_Gland	0.898289	1.37961
WDHD1	0.167722	Adrenal_Gland	0.898289	1.37956
ZHX3	0.167799	Adrenal_Gland	0.898289	-1.37931
SLC1A4	0.167806	Adrenal_Gland	0.898289	1.37929
ESPN	0.167843	Adrenal_Gland	0.898289	-1.37917
NSD2	0.167872	Adrenal_Gland	0.898289	-1.37907
CKMT2	0.167879	Adrenal_Gland	0.898289	-1.37905
ZC3H8	0.167931	Adrenal_Gland	0.898289	1.37888
KDM8	0.168201	Adrenal_Gland	0.898289	1.37801
SEC61A1	0.168272	Adrenal_Gland	0.898289	-1.37778
ZBTB42	0.168308	Adrenal_Gland	0.898289	-1.37766
MAP3K11	0.168422	Adrenal_Gland	0.898289	1.37729
FDX2	0.168676	Adrenal_Gland	0.898289	-1.37647
DKK1	0.168677	Adrenal_Gland	0.898289	1.37647
CABLES1	0.168715	Adrenal_Gland	0.898289	-1.37634
ACBD5	0.168922	Adrenal_Gland	0.898289	-1.37568
FSTL4	0.169131	Adrenal_Gland	0.898289	1.375
LINC00662	0.169257	Adrenal_Gland	0.898289	-1.3746
FTCD	0.169296	Adrenal_Gland	0.898289	-1.37447
RBL1	0.169305	Adrenal_Gland	0.898289	1.37444
ANKRD22	0.169343	Adrenal_Gland	0.898289	1.37432
USP32	0.169353	Adrenal_Gland	0.898289	-1.37429
ANKRD45	0.169355	Adrenal_Gland	0.898289	1.37428
COPA	0.169369	Adrenal_Gland	0.898289	1.37423
NCSTN	0.169369	Adrenal_Gland	0.898289	1.37423
ZAP70	0.169568	Adrenal_Gland	0.898289	1.37359
TXNDC16	0.169599	Adrenal_Gland	0.898289	1.37349
PIGK	0.169657	Adrenal_Gland	0.898289	-1.37331
HRAT92	0.169812	Adrenal_Gland	0.898289	1.37281
PPIB	0.169827	Adrenal_Gland	0.898289	1.37276
ZNF253	0.169893	Adrenal_Gland	0.898289	-1.37255
CTB-88F18.5	0.169893	Adrenal_Gland	0.898289	-1.37255
SIPA1L3	0.169924	Adrenal_Gland	0.898289	1.37245
PACRG	0.169948	Adrenal_Gland	0.898289	-1.37237
ZNF107	0.169982	Adrenal_Gland	0.898289	1.37226
HHIP	0.169982	Adrenal_Gland	0.898289	-1.37226
ZNF563	0.170003	Adrenal_Gland	0.898289	1.37219
ZRANB2	0.170151	Adrenal_Gland	0.898289	-1.37172
CMSS1	0.170279	Adrenal_Gland	0.898289	1.37131
POLI	0.170437	Adrenal_Gland	0.898289	-1.3708
CDS1	0.170594	Adrenal_Gland	0.898289	1.3703
ABHD10	0.170705	Adrenal_Gland	0.898289	1.36994
RSPH10B	0.170721	Adrenal_Gland	0.898289	-1.36989
RBP5	0.170807	Adrenal_Gland	0.898289	-1.36962
DPF2	0.17118	Adrenal_Gland	0.898289	1.36842
ALDH5A1	0.171275	Adrenal_Gland	0.898289	-1.36812
ZNF623	0.171281	Adrenal_Gland	0.898289	1.3681
PIGO	0.171285	Adrenal_Gland	0.898289	1.36809
HEATR5B	0.171335	Adrenal_Gland	0.898289	1.36793
MRPS24	0.171336	Adrenal_Gland	0.898289	-1.36792
DDX58	0.171471	Adrenal_Gland	0.898289	-1.36749
PRR33	0.171483	Adrenal_Gland	0.898289	-1.36745
AC005013.5	0.171494	Adrenal_Gland	0.898289	-1.36742
ZNF728	0.171536	Adrenal_Gland	0.898289	1.36728
GPC6	0.171545	Adrenal_Gland	0.898289	-1.36726
ABT1	0.171553	Adrenal_Gland	0.898289	1.36723
SLC24A3	0.17173	Adrenal_Gland	0.898289	-1.36667
TBC1D16	0.171777	Adrenal_Gland	0.898289	-1.36652
SPCS1	0.171801	Adrenal_Gland	0.898289	-1.36644
SNRNP27	0.171804	Adrenal_Gland	0.898289	-1.36643
GCLC	0.17189	Adrenal_Gland	0.898289	-1.36616
SLC26A3	0.171925	Adrenal_Gland	0.898289	1.36604
HOXC9	0.227863	Testis	0.898291	1.20588
PUS3	0.227896	Testis	0.898291	-1.2058
RP11-360K13.1	0.227904	Testis	0.898291	1.20578
LINC00924	0.228042	Testis	0.898291	1.20542
PARP3	0.228071	Testis	0.898291	-1.20534
RRP9	0.228071	Testis	0.898291	-1.20534
PPDPF	0.228093	Testis	0.898291	-1.20529
LINC01640	0.228137	Testis	0.898291	-1.20517
NUP133	0.172102	Adrenal_Gland	0.898297	1.36548
NQO2	0.172208	Adrenal_Gland	0.898297	1.36514
TMEM41B	0.172404	Adrenal_Gland	0.898297	-1.36452
ART3	0.172424	Adrenal_Gland	0.898297	-1.36446
MS4A14	0.172648	Adrenal_Gland	0.898297	-1.36374
LHPP	0.172673	Adrenal_Gland	0.898297	-1.36367
SPRY1	0.172682	Adrenal_Gland	0.898297	-1.36364
CCM2L	0.172789	Adrenal_Gland	0.898297	-1.3633
LRR1	0.172842	Adrenal_Gland	0.898297	1.36313
SLC25A44	0.172966	Adrenal_Gland	0.898297	1.36273
AP2A1	0.173097	Adrenal_Gland	0.898297	-1.36232
CDKL3	0.173121	Adrenal_Gland	0.898297	1.36224
UBE2B	0.173121	Adrenal_Gland	0.898297	1.36224
RTN4R	0.173138	Adrenal_Gland	0.898297	-1.36219
KLHL26	0.173147	Adrenal_Gland	0.898297	-1.36216
UBA7	0.17321	Adrenal_Gland	0.898297	-1.36196
APRT	0.173307	Adrenal_Gland	0.898297	-1.36165
MASTL	0.173367	Adrenal_Gland	0.898297	-1.36146
TMEM232	0.173457	Adrenal_Gland	0.898297	-1.36118
TRNP1	0.173511	Adrenal_Gland	0.898297	-1.36101
CDRT4	0.189139	Colon_Sigmoid	0.898298	1.31313
PIGO	0.104299	Pancreas	0.898298	1.62436
RP11-307L14.1	0.104317	Pancreas	0.898298	1.62428
BCAR1	0.104437	Pancreas	0.898298	-1.62371
ARNT	0.104568	Pancreas	0.898298	1.6231
AACS	0.104636	Pancreas	0.898298	1.62278
MAP1LC3B2	0.104771	Pancreas	0.898298	1.62215
FADS1	0.104926	Pancreas	0.898298	-1.62143
GMCL1	0.105036	Pancreas	0.898298	-1.62092
KIAA1456	0.105093	Pancreas	0.898298	-1.62065
ZMYND12	0.105208	Pancreas	0.898298	1.62011
GPN1	0.105322	Pancreas	0.898298	-1.61958
FAM122A	0.105455	Pancreas	0.898298	1.61896
PXDNL	0.105572	Pancreas	0.898298	1.61842
SCMH1	0.105679	Pancreas	0.898298	-1.61792
MICAL3	0.105805	Pancreas	0.898298	1.61734
PTGER3	0.105853	Pancreas	0.898298	-1.61712
RASSF9	0.105892	Pancreas	0.898298	-1.61694
NUBP2	0.105938	Pancreas	0.898298	-1.61672
ARNTL2	0.106043	Pancreas	0.898298	-1.61624
SLC1A4	0.106047	Pancreas	0.898298	-1.61622
MRPS36	0.106107	Pancreas	0.898298	-1.61594
CCNDBP1	0.106154	Pancreas	0.898298	1.61572
IL18BP	0.10616	Pancreas	0.898298	1.6157
ABL1	0.10616	Pancreas	0.898298	-1.61569
CLDN18	0.106195	Pancreas	0.898298	-1.61553
SERPINB9	0.106354	Pancreas	0.898298	-1.6148
LINC01607	0.106434	Pancreas	0.898298	1.61443
RP11-563J2.3	0.106554	Pancreas	0.898298	-1.61388
EDAR	0.106637	Pancreas	0.898298	-1.6135
TNPO3	0.106648	Pancreas	0.898298	-1.61345
RP11-74E22.6	0.106714	Pancreas	0.898298	1.61314
TNFAIP6	0.106714	Pancreas	0.898298	-1.61314
TEX40	0.106766	Pancreas	0.898298	-1.6129
PLXNC1	0.106808	Pancreas	0.898298	1.61271
RRP1	0.106893	Pancreas	0.898298	-1.61232
ADORA2B	0.107068	Pancreas	0.898298	-1.61151
ARHGAP11A	0.107234	Pancreas	0.898298	1.61075
CRAMP1	0.107468	Pancreas	0.898298	1.60968
HMGN2	0.107547	Pancreas	0.898298	1.60932
GBAS	0.107718	Pancreas	0.898298	1.60853
TSG101	0.107733	Pancreas	0.898298	-1.60847
SEMA7A	0.107738	Pancreas	0.898298	1.60845
MED17	0.107785	Pancreas	0.898298	-1.60823
TUBB6	0.107888	Pancreas	0.898298	-1.60776
RP11-209K10.2	0.107987	Pancreas	0.898298	-1.60731
FUCA2	0.108056	Pancreas	0.898298	1.60699
CSNK1G3	0.108376	Pancreas	0.898298	1.60554
ACTB	0.108559	Pancreas	0.898298	-1.60471
SLC26A11	0.108749	Pancreas	0.898298	-1.60384
MSX1	0.108777	Pancreas	0.898298	1.60371
KATNAL2	0.108819	Pancreas	0.898298	1.60352
SKA3	0.109037	Pancreas	0.898298	-1.60254
DDX11	0.109277	Pancreas	0.898298	-1.60145
BATF	0.109427	Pancreas	0.898298	-1.60078
RALGPS2	0.109428	Pancreas	0.898298	1.60077
CYP11A1	0.109494	Pancreas	0.898298	1.60047
PRRG2	0.109599	Pancreas	0.898298	1.6
TAF7	0.109599	Pancreas	0.898298	1.6
SLC5A11	0.109767	Pancreas	0.898298	-1.59924
ERI3	0.109827	Pancreas	0.898298	-1.59897
ELOVL7	0.109889	Pancreas	0.898298	1.59869
ALG8	0.109923	Pancreas	0.898298	-1.59854
SUGP2	0.109937	Pancreas	0.898298	1.59848
UBE2I	0.110023	Pancreas	0.898298	-1.59809
SEC16B	0.110079	Pancreas	0.898298	1.59784
GOLGA5	0.110262	Pancreas	0.898298	1.59701
NCL	0.110287	Pancreas	0.898298	-1.59691
RAVER2	0.1103	Pancreas	0.898298	1.59685
RP11-486G15.2	0.110305	Pancreas	0.898298	1.59683
SAMD14	0.110403	Pancreas	0.898298	-1.59639
SRP72	0.110454	Pancreas	0.898298	-1.59615
GPT2	0.110552	Pancreas	0.898298	-1.59572
CMTM6	0.110624	Pancreas	0.898298	-1.5954
ISOC2	0.110626	Pancreas	0.898298	-1.59539
ZNF347	0.110659	Pancreas	0.898298	-1.59524
RRBP1	0.110684	Pancreas	0.898298	-1.59513
FABP4	0.110741	Pancreas	0.898298	-1.59487
SWAP70	0.110821	Pancreas	0.898298	-1.59451
E2F2	0.110827	Pancreas	0.898298	1.59449
PSD3	0.110891	Pancreas	0.898298	-1.5942
SLC11A1	0.110901	Pancreas	0.898298	1.59416
CTC-459F4.1	0.110995	Pancreas	0.898298	1.59374
PFDN4	0.111026	Pancreas	0.898298	-1.5936
KCNK7	0.11104	Pancreas	0.898298	1.59353
PGGHG	0.111042	Pancreas	0.898298	1.59353
ERI1	0.111192	Pancreas	0.898298	-1.59286
RADIL	0.111192	Pancreas	0.898298	1.59286
SLU7	0.111252	Pancreas	0.898298	-1.59259
ZNF273	0.111555	Pancreas	0.898298	1.59124
MEX3B	0.111577	Pancreas	0.898298	-1.59115
ZC3H10	0.111659	Pancreas	0.898298	-1.59078
SNX7	0.111756	Pancreas	0.898298	1.59035
SPC25	0.111812	Pancreas	0.898298	-1.5901
STX4	0.111851	Pancreas	0.898298	-1.58993
OXCT2	0.111908	Pancreas	0.898298	1.58967
E2F6	0.111913	Pancreas	0.898298	1.58965
RP11-407N8.6	0.111987	Pancreas	0.898298	1.58933
RTKN	0.112082	Pancreas	0.898298	-1.5889
PITPNM2	0.112157	Pancreas	0.898298	1.58857
UBR1	0.112219	Pancreas	0.898298	1.5883
HSD17B12	0.112322	Pancreas	0.898298	-1.58784
RP11-284N8.3	0.112323	Pancreas	0.898298	1.58784
CHAF1B	0.11236	Pancreas	0.898298	1.58767
PTPRQ	0.112578	Pancreas	0.898298	-1.58671
C11orf49	0.112588	Pancreas	0.898298	-1.58667
SLBP	0.112742	Pancreas	0.898298	1.58599
ALPL	0.112883	Pancreas	0.898298	-1.58537
FAHD2B	0.112988	Pancreas	0.898298	1.58491
LINC00265	0.113078	Pancreas	0.898298	-1.58451
TNNI1	0.113078	Pancreas	0.898298	-1.58451
CNPY4	0.113091	Pancreas	0.898298	-1.58445
CDC25A	0.113117	Pancreas	0.898298	-1.58434
NRGN	0.113346	Pancreas	0.898298	-1.58333
AHNAK	0.113346	Pancreas	0.898298	-1.58333
AKAP3	0.113489	Pancreas	0.898298	1.5827
RP13-516M14.1	0.113548	Pancreas	0.898298	-1.58245
HCFC2	0.113632	Pancreas	0.898298	1.58208
CFL2	0.113713	Pancreas	0.898298	1.58172
MMP28	0.113759	Pancreas	0.898298	1.58152
CCDC148	0.113827	Pancreas	0.898298	1.58122
AURKB	0.113898	Pancreas	0.898298	1.58091
SUMF1	0.113905	Pancreas	0.898298	1.58088
RBM5	0.113905	Pancreas	0.898298	-1.58088
AP000704.5	0.113921	Pancreas	0.898298	1.58081
PIP5K1A	0.113922	Pancreas	0.898298	1.58081
DOLPP1	0.11405	Pancreas	0.898298	-1.58025
DCUN1D5	0.114067	Pancreas	0.898298	-1.58017
MTMR11	0.114107	Pancreas	0.898298	-1.58
EQTN	0.114138	Pancreas	0.898298	-1.57986
SLC27A2	0.114194	Pancreas	0.898298	-1.57962
CDH24	0.226783	Pituitary	0.89831	-1.20869
FGFRL1	0.226891	Pituitary	0.89831	1.20841
RP11-2E11.5	0.226919	Pituitary	0.89831	1.20833
SAP130	0.231645	Cells_EBV-transformed_lymphocytes	0.898317	1.19613
AK5	0.193097	Colon_Transverse	0.898318	1.30147
POLR2E	0.1931	Colon_Transverse	0.898318	-1.30146
TMPRSS3	0.192115	Liver	0.898324	1.30435
PSD	0.19215	Liver	0.898324	1.30425
NKIRAS1	0.192177	Liver	0.898324	-1.30417
RAET1G	0.192227	Liver	0.898324	-1.30402
CYP8B1	0.192303	Liver	0.898324	1.3038
DKKL1	0.173664	Adrenal_Gland	0.898325	1.36053
LRP4	0.17383	Adrenal_Gland	0.898325	-1.36
GDA	0.173987	Adrenal_Gland	0.898325	1.3595
C9orf43	0.174155	Adrenal_Gland	0.898325	1.35897
GNMT	0.174324	Adrenal_Gland	0.898325	-1.35844
SCRN1	0.174372	Adrenal_Gland	0.898325	-1.35829
LPCAT3	0.174374	Adrenal_Gland	0.898325	-1.35828
CTD-2336O2.3	0.174502	Adrenal_Gland	0.898325	-1.35788
RP11-406H21.2	0.17457	Adrenal_Gland	0.898325	1.35766
APOBEC3D	0.174587	Adrenal_Gland	0.898325	1.35761
C14orf166	0.174633	Adrenal_Gland	0.898325	1.35747
UBE2E2	0.174736	Adrenal_Gland	0.898325	-1.35714
PIH1D2	0.174736	Adrenal_Gland	0.898325	-1.35714
NXPE3	0.174829	Adrenal_Gland	0.898325	-1.35685
N6AMT1	0.174858	Adrenal_Gland	0.898325	-1.35676
PPP2R5D	0.174876	Adrenal_Gland	0.898325	-1.3567
RSPRY1	0.175241	Adrenal_Gland	0.898325	1.35556
PIP4K2C	0.175291	Adrenal_Gland	0.898325	-1.3554
EMG1	0.175313	Adrenal_Gland	0.898325	1.35533
ROGDI	0.175458	Adrenal_Gland	0.898325	1.35487
ENTPD3	0.175542	Adrenal_Gland	0.898325	-1.35461
MFHAS1	0.175599	Adrenal_Gland	0.898325	1.35443
PHLDB1	0.175633	Adrenal_Gland	0.898325	1.35432
TSNAX	0.175683	Adrenal_Gland	0.898325	1.35417
TRAPPC4	0.175724	Adrenal_Gland	0.898325	-1.35404
CSTF2T	0.175925	Adrenal_Gland	0.898325	1.35341
RP11-693J15.6	0.175972	Adrenal_Gland	0.898325	1.35326
RPS24	0.175992	Adrenal_Gland	0.898325	1.3532
RP4-568C11.4	0.176015	Adrenal_Gland	0.898325	1.35313
SLX4IP	0.17614	Adrenal_Gland	0.898325	-1.35274
CDADC1	0.176162	Adrenal_Gland	0.898325	-1.35267
NPM1	0.176162	Adrenal_Gland	0.898325	-1.35267
DGKE	0.176288	Adrenal_Gland	0.898325	-1.35227
MIATNB	0.176322	Adrenal_Gland	0.898325	-1.35217
VPS29	0.176351	Adrenal_Gland	0.898325	1.35207
LINC00663	0.176412	Adrenal_Gland	0.898325	1.35189
CTC-459F4.1	0.176448	Adrenal_Gland	0.898325	1.35177
FKBP4	0.207918	Brain_Anterior_cingulate_cortex_BA24	0.898326	-1.25931
CCM2	0.226998	Pituitary	0.898332	1.20813
USP34	0.177714	Adipose_Visceral_Omentum	0.898334	-1.34783
PWP1	0.177716	Adipose_Visceral_Omentum	0.898334	-1.34782
HS2ST1	0.238155	Esophagus_Muscularis	0.898341	-1.17961
RP11-1134I14.8	0.238358	Esophagus_Muscularis	0.898341	-1.1791
ALOX5AP	0.238401	Esophagus_Muscularis	0.898341	-1.17899
PREPL	0.238569	Esophagus_Muscularis	0.898341	1.17857
CAMKMT	0.238569	Esophagus_Muscularis	0.898341	-1.17857
RP11-439C15.4	0.238572	Esophagus_Muscularis	0.898341	1.17856
CRK	0.23866	Esophagus_Muscularis	0.898341	1.17834
GZMB	0.238678	Esophagus_Muscularis	0.898341	-1.1783
ADAP1	0.238812	Esophagus_Muscularis	0.898341	1.17796
COPZ2	0.238831	Esophagus_Muscularis	0.898341	1.17791
DEGS2	0.238833	Esophagus_Muscularis	0.898341	1.17791
PRCC	0.144749	Nerve_Tibial	0.89835	-1.45833
KRT2	0.144812	Nerve_Tibial	0.89835	-1.4581
PGM3	0.144996	Nerve_Tibial	0.89835	1.45743
RP11-543C4.1	0.145077	Nerve_Tibial	0.89835	-1.45714
TBC1D7	0.145214	Nerve_Tibial	0.89835	-1.45665
TIMM44	0.14531	Nerve_Tibial	0.89835	-1.4563
RARS2	0.145331	Nerve_Tibial	0.89835	1.45622
TMEM50B	0.145425	Nerve_Tibial	0.89835	-1.45588
PAF1	0.145497	Nerve_Tibial	0.89835	1.45562
CTC-332L22.1	0.145622	Nerve_Tibial	0.89835	-1.45517
CENPB	0.145622	Nerve_Tibial	0.89835	-1.45517
PSPH	0.145687	Nerve_Tibial	0.89835	1.45494
ZNF417	0.145688	Nerve_Tibial	0.89835	1.45493
ZNF518B	0.145795	Nerve_Tibial	0.89835	1.45455
PWAR6	0.145795	Nerve_Tibial	0.89835	-1.45455
PARP8	0.145805	Nerve_Tibial	0.89835	-1.45451
LA16c-312E8.5	0.145835	Nerve_Tibial	0.89835	1.4544
C8orf48	0.146002	Nerve_Tibial	0.89835	-1.4538
SKA2	0.146101	Nerve_Tibial	0.89835	1.45344
BOLA2	0.146131	Nerve_Tibial	0.89835	1.45333
KCNAB1	0.146168	Nerve_Tibial	0.89835	1.4532
ZNF844	0.146173	Nerve_Tibial	0.89835	-1.45318
DKFZP434I0714	0.146232	Nerve_Tibial	0.89835	1.45297
FBXW7	0.146232	Nerve_Tibial	0.89835	1.45297
DOK4	0.221502	Small_Intestine_Terminal_Ileum	0.898355	-1.22254
MMP12	0.221624	Small_Intestine_Terminal_Ileum	0.898355	1.22222
ZNF350	0.221701	Small_Intestine_Terminal_Ileum	0.898355	1.22202
EMX2	0.221851	Small_Intestine_Terminal_Ileum	0.898355	-1.22162
RFC3	0.221968	Small_Intestine_Terminal_Ileum	0.898355	1.22131
RANGRF	0.222058	Small_Intestine_Terminal_Ileum	0.898355	1.22107
RP11-405M12.4	0.222235	Small_Intestine_Terminal_Ileum	0.898355	1.22061
RAD50	0.222417	Small_Intestine_Terminal_Ileum	0.898355	-1.22013
RINL	0.222601	Small_Intestine_Terminal_Ileum	0.898355	1.21964
CARMIL2	0.222697	Small_Intestine_Terminal_Ileum	0.898355	-1.21939
IQCH	0.222792	Small_Intestine_Terminal_Ileum	0.898355	1.21914
YIF1A	0.222806	Small_Intestine_Terminal_Ileum	0.898355	-1.2191
KCTD14	0.222939	Small_Intestine_Terminal_Ileum	0.898355	1.21875
PLAA	0.222939	Small_Intestine_Terminal_Ileum	0.898355	1.21875
RP11-178C3.2	0.223027	Small_Intestine_Terminal_Ileum	0.898355	-1.21852
TAF1C	0.223116	Small_Intestine_Terminal_Ileum	0.898355	1.21828
BANP	0.223149	Small_Intestine_Terminal_Ileum	0.898355	1.2182
THG1L	0.223366	Small_Intestine_Terminal_Ileum	0.898355	-1.21763
FCER2	0.223512	Small_Intestine_Terminal_Ileum	0.898355	-1.21724
MNT	0.223523	Small_Intestine_Terminal_Ileum	0.898355	-1.21721
RANBP17	0.223687	Small_Intestine_Terminal_Ileum	0.898355	1.21678
SRRD	0.223687	Small_Intestine_Terminal_Ileum	0.898355	1.21678
CGB7	0.223777	Small_Intestine_Terminal_Ileum	0.898355	-1.21654
SLC1A4	0.223796	Small_Intestine_Terminal_Ileum	0.898355	1.21649
ABHD10	0.223911	Small_Intestine_Terminal_Ileum	0.898355	1.21619
KLRD1	0.224157	Small_Intestine_Terminal_Ileum	0.898355	1.21555
ATP5O	0.22426	Small_Intestine_Terminal_Ileum	0.898355	-1.21528
SLC6A1	0.22426	Small_Intestine_Terminal_Ileum	0.898355	1.21528
CCDC93	0.224401	Small_Intestine_Terminal_Ileum	0.898355	1.21491
RALGPS2	0.224456	Small_Intestine_Terminal_Ileum	0.898355	1.21477
SRI	0.224499	Small_Intestine_Terminal_Ileum	0.898355	-1.21465
ZNF14	0.224639	Small_Intestine_Terminal_Ileum	0.898355	1.21429
TSC22D2	0.224774	Small_Intestine_Terminal_Ileum	0.898355	1.21393
LINC01436	0.224941	Small_Intestine_Terminal_Ileum	0.898355	1.21349
HKDC1	0.224954	Small_Intestine_Terminal_Ileum	0.898355	1.21346
SIVA1	0.224999	Small_Intestine_Terminal_Ileum	0.898355	1.21334
CEACAM4	0.225002	Small_Intestine_Terminal_Ileum	0.898355	1.21333
CAPN1	0.225002	Small_Intestine_Terminal_Ileum	0.898355	1.21333
PTPRN	0.225002	Small_Intestine_Terminal_Ileum	0.898355	1.21333
PARP15	0.22504	Small_Intestine_Terminal_Ileum	0.898355	-1.21324
AMPH	0.225086	Small_Intestine_Terminal_Ileum	0.898355	-1.21311
C16orf47	0.225088	Small_Intestine_Terminal_Ileum	0.898355	1.21311
NBL1	0.225144	Small_Intestine_Terminal_Ileum	0.898355	-1.21296
MYLK3	0.225193	Small_Intestine_Terminal_Ileum	0.898355	1.21283
THSD1	0.225219	Small_Intestine_Terminal_Ileum	0.898355	1.21277
WDR73	0.225375	Small_Intestine_Terminal_Ileum	0.898355	1.21236
ANO8	0.225415	Small_Intestine_Terminal_Ileum	0.898355	1.21225
FAM24B	0.225516	Small_Intestine_Terminal_Ileum	0.898355	-1.21199
PDIA4	0.225635	Small_Intestine_Terminal_Ileum	0.898355	-1.21168
C3orf36	0.225731	Small_Intestine_Terminal_Ileum	0.898355	-1.21143
TENM2	0.225749	Small_Intestine_Terminal_Ileum	0.898355	-1.21138
DCTD	0.225849	Small_Intestine_Terminal_Ileum	0.898355	1.21112
IFT81	0.225946	Small_Intestine_Terminal_Ileum	0.898355	1.21087
RP11-571M6.18	0.226012	Small_Intestine_Terminal_Ileum	0.898355	-1.2107
LINC01125	0.226077	Small_Intestine_Terminal_Ileum	0.898355	1.21053
ALKBH5	0.226077	Small_Intestine_Terminal_Ileum	0.898355	-1.21053
RNGTT	0.22608	Small_Intestine_Terminal_Ileum	0.898355	1.21052
GPR156	0.226171	Small_Intestine_Terminal_Ileum	0.898355	1.21028
APOLD1	0.226177	Small_Intestine_Terminal_Ileum	0.898355	-1.21027
FABP3	0.226181	Small_Intestine_Terminal_Ileum	0.898355	1.21026
MFSD4B	0.22628	Small_Intestine_Terminal_Ileum	0.898355	-1.21
WNK4	0.226293	Small_Intestine_Terminal_Ileum	0.898355	-1.20996
RAD18	0.226334	Small_Intestine_Terminal_Ileum	0.898355	1.20986
SAMD10	0.226375	Small_Intestine_Terminal_Ileum	0.898355	1.20975
PDGFRB	0.226403	Small_Intestine_Terminal_Ileum	0.898355	1.20968
AC093627.10	0.189129	Brain_Substantia_nigra	0.898361	1.31316
RP5-1085F17.3	0.189215	Brain_Substantia_nigra	0.898361	-1.3129
RP11-83N9.6	0.189339	Brain_Substantia_nigra	0.898361	1.31254
IGSF8	0.189362	Brain_Substantia_nigra	0.898361	1.31247
XPNPEP1	0.200294	Brain_Caudate_basal_ganglia	0.898364	-1.28071
RAVER2	0.1818	Ovary	0.89837	1.33523
FRRS1	0.15069	Whole_Blood	0.898372	-1.4371
C11orf96	0.150822	Whole_Blood	0.898372	1.43663
CHST1	0.150901	Whole_Blood	0.898372	1.43636
TSC1	0.150954	Whole_Blood	0.898372	1.43617
CHUK	0.150954	Whole_Blood	0.898372	1.43617
NIPSNAP3B	0.15096	Whole_Blood	0.898372	-1.43615
RP11-90C4.1	0.120728	Thyroid	0.898374	-1.55172
SCARB1	0.120906	Thyroid	0.898374	-1.55098
CCNJ	0.120956	Thyroid	0.898374	1.55077
NAT10	0.121031	Thyroid	0.898374	-1.55046
ENTPD4	0.121055	Thyroid	0.898374	1.55036
CLCN7	0.121089	Thyroid	0.898374	1.55022
BOLA2	0.121142	Thyroid	0.898374	1.55
TMOD3	0.121183	Thyroid	0.898374	1.54983
KDM3B	0.121228	Thyroid	0.898374	-1.54964
QSOX2	0.121256	Thyroid	0.898374	-1.54953
SH2B3	0.12135	Thyroid	0.898374	1.54913
POLD2	0.121426	Thyroid	0.898374	1.54882
AKNA	0.121542	Thyroid	0.898374	1.54833
TGS1	0.121569	Thyroid	0.898374	-1.54822
SERPINE3	0.121599	Thyroid	0.898374	-1.5481
RP11-91J3.3	0.121622	Thyroid	0.898374	-1.548
DISC1	0.226541	Small_Intestine_Terminal_Ileum	0.898378	-1.20932
LIN7B	0.226574	Small_Intestine_Terminal_Ileum	0.898378	-1.20923
MXD1	0.22664	Small_Intestine_Terminal_Ileum	0.898378	1.20906
DCTD	0.247703	Spleen	0.898379	1.15595
RGS17	0.198471	Stomach	0.898395	-1.28592
ZNF709	0.198492	Stomach	0.898395	-1.28586
UTP11	0.198524	Stomach	0.898395	-1.28577
EFHD2	0.198543	Stomach	0.898395	1.28571
TUBB2B	0.17786	Adipose_Visceral_Omentum	0.898395	-1.34737
ZNF296	0.177946	Adipose_Visceral_Omentum	0.898395	-1.34711
NDUFAF2	0.178047	Adipose_Visceral_Omentum	0.898395	-1.34679
CH25H	0.17805	Adipose_Visceral_Omentum	0.898395	1.34678
PACRG	0.178138	Adipose_Visceral_Omentum	0.898395	-1.34651
POLI	0.178161	Adipose_Visceral_Omentum	0.898395	-1.34644
C16orf89	0.193227	Colon_Transverse	0.898412	-1.30109
PHC2	0.193298	Colon_Transverse	0.898412	1.30088
CD63	0.19352	Colon_Transverse	0.898412	1.30024
GTPBP10	0.193551	Colon_Transverse	0.898412	-1.30015
NDUFAF7	0.193601	Colon_Transverse	0.898412	1.3
SSBP2	0.193601	Colon_Transverse	0.898412	1.3
FAM83H	0.193698	Colon_Transverse	0.898412	1.29972
CDRT4	0.193716	Colon_Transverse	0.898412	1.29966
RP11-129K12.1	0.193851	Colon_Transverse	0.898412	-1.29927
CYGB	0.193903	Colon_Transverse	0.898412	1.29912
NHLRC1	0.193955	Colon_Transverse	0.898412	1.29897
SYT3	0.193995	Colon_Transverse	0.898412	1.29885
ACTRT3	0.227097	Pituitary	0.898435	-1.20787
LINC02113	0.228327	Testis	0.898435	1.20468
PLEKHN1	0.228454	Testis	0.898435	1.20435
LINC00551	0.228462	Testis	0.898435	-1.20433
CTD-2195M15.3	0.228473	Testis	0.898435	1.2043
PAFAH1B3	0.228558	Testis	0.898435	-1.20408
CCDC13	0.228558	Testis	0.898435	-1.20408
TBC1D2B	0.228589	Testis	0.898435	-1.204
CHD8	0.146314	Nerve_Tibial	0.898441	-1.45267
CPA6	0.224945	Esophagus_Mucosa	0.898456	-1.21348
HKDC1	0.224954	Esophagus_Mucosa	0.898456	1.21346
PRSS16	0.22506	Esophagus_Mucosa	0.898456	1.21318
SPIDR	0.225119	Esophagus_Mucosa	0.898456	-1.21303
CCDC122	0.225219	Esophagus_Mucosa	0.898456	-1.21277
GPX4	0.225392	Esophagus_Mucosa	0.898456	1.21231
DMXL1	0.225559	Esophagus_Mucosa	0.898456	-1.21188
EGR1	0.225664	Esophagus_Mucosa	0.898456	1.2116
ZNF765	0.225694	Esophagus_Mucosa	0.898456	-1.21153
TENM2	0.225749	Esophagus_Mucosa	0.898456	1.21138
RBM12	0.225811	Esophagus_Mucosa	0.898456	1.21122
SFT2D2	0.22594	Esophagus_Mucosa	0.898456	1.21088
RP11-481J13.1	0.226023	Esophagus_Mucosa	0.898456	1.21067
LINC01125	0.226077	Esophagus_Mucosa	0.898456	1.21053
SNX1	0.226123	Esophagus_Mucosa	0.898456	1.21041
SGF29	0.226163	Esophagus_Mucosa	0.898456	-1.2103
CTC-459F4.3	0.226206	Esophagus_Mucosa	0.898456	1.21019
TMEM60	0.226223	Esophagus_Mucosa	0.898456	1.21014
IRF2	0.226261	Esophagus_Mucosa	0.898456	-1.21005
FAT1	0.226307	Esophagus_Mucosa	0.898456	-1.20993
TFAP2C	0.226368	Esophagus_Mucosa	0.898456	-1.20977
C1orf101	0.226402	Esophagus_Mucosa	0.898456	-1.20968
CEP120	0.226571	Esophagus_Mucosa	0.898456	-1.20924
TRIM9	0.2266	Esophagus_Mucosa	0.898456	1.20916
MXD1	0.22664	Esophagus_Mucosa	0.898456	1.20906
RP11-290F5.1	0.226645	Esophagus_Mucosa	0.898456	-1.20905
NKX3-1	0.226919	Esophagus_Mucosa	0.898456	1.20833
CBL	0.227027	Esophagus_Mucosa	0.898456	1.20805
EPHA3	0.227151	Esophagus_Mucosa	0.898456	1.20773
IFNLR1	0.227317	Esophagus_Mucosa	0.898456	1.2073
LINC01405	0.227377	Esophagus_Mucosa	0.898456	1.20714
ADCY3	0.227379	Esophagus_Mucosa	0.898456	1.20714
DDX17	0.227472	Esophagus_Mucosa	0.898456	-1.2069
MORN1	0.227476	Esophagus_Mucosa	0.898456	-1.20689
SAMD10	0.22748	Esophagus_Mucosa	0.898456	1.20688
PAK4	0.227561	Esophagus_Mucosa	0.898456	-1.20667
PHLDA3	0.227561	Esophagus_Mucosa	0.898456	1.20667
BNIP1	0.227563	Esophagus_Mucosa	0.898456	1.20666
NCR3LG1	0.227578	Esophagus_Mucosa	0.898456	1.20662
ZNF473	0.192498	Liver	0.898456	-1.30323
WDR20	0.192564	Liver	0.898456	-1.30303
ZIC1	0.192701	Liver	0.898456	1.30263
LSM14B	0.192805	Liver	0.898456	1.30233
IGHMBP2	0.192888	Liver	0.898456	1.30208
NCBP1	0.1929	Liver	0.898456	-1.30205
HSPE1	0.192964	Liver	0.898456	1.30186
POU2AF1	0.19306	Liver	0.898456	-1.30158
PBX3	0.193278	Liver	0.898456	1.30094
CD63	0.19352	Liver	0.898456	1.30024
NDUFAF7	0.193601	Liver	0.898456	1.3
SSBP2	0.193601	Liver	0.898456	1.3
TRIT1	0.193752	Liver	0.898456	-1.29956
LPCAT2	0.193851	Liver	0.898456	1.29927
PPP5D1	0.194063	Liver	0.898456	1.29865
ODF2L	0.194077	Liver	0.898456	1.29861
PCDH7	0.194118	Liver	0.898456	1.29849
HEYL	0.194131	Liver	0.898456	-1.29845
FXYD6	0.19424	Liver	0.898456	-1.29814
LDLRAP1	0.194291	Liver	0.898456	1.29799
ACTR5	0.194298	Liver	0.898456	1.29797
TIMM23B	0.194331	Liver	0.898456	1.29787
ARMC1	0.194453	Liver	0.898456	1.29752
HSD17B2	0.194699	Liver	0.898456	-1.2968
KLHL36	0.194709	Liver	0.898456	-1.29677
BHMT2	0.194765	Liver	0.898456	-1.29661
ZNF517	0.19493	Liver	0.898456	-1.29613
RYK	0.195033	Liver	0.898456	-1.29583
RP11-498P14.5	0.195053	Liver	0.898456	-1.29577
AC004069.2	0.19512	Liver	0.898456	1.29558
CLDN12	0.195267	Liver	0.898456	1.29515
EVL	0.19537	Liver	0.898456	-1.29486
GRWD1	0.195429	Liver	0.898456	1.29469
ZNF852	0.195767	Liver	0.898456	-1.29371
RP11-408A13.4	0.195778	Liver	0.898456	1.29367
WBSCR22	0.195798	Liver	0.898456	1.29362
SUPV3L1	0.195953	Liver	0.898456	1.29317
FAM131C	0.19601	Liver	0.898456	1.293
TMEM191C	0.196079	Liver	0.898456	-1.2928
TNFRSF4	0.196255	Liver	0.898456	-1.29229
TRDMT1	0.196332	Liver	0.898456	1.29207
RP4-777L9.2	0.196367	Liver	0.898456	-1.29197
FAM83F	0.196383	Liver	0.898456	1.29193
SLC2A9	0.196391	Liver	0.898456	1.2919
PRRT4	0.196505	Liver	0.898456	1.29157
ATP6V0E2	0.196863	Liver	0.898456	1.29054
ZFYVE9	0.196917	Liver	0.898456	-1.29038
LDHA	0.196939	Liver	0.898456	1.29032
APBB1	0.196939	Liver	0.898456	1.29032
POU5F1	0.196958	Liver	0.898456	-1.29027
PXN	0.196997	Liver	0.898456	1.29016
MCM6	0.196997	Liver	0.898456	1.29016
PIGM	0.197034	Liver	0.898456	-1.29005
ARL14EP	0.197065	Liver	0.898456	-1.28996
PDSS2	0.19714	Liver	0.898456	1.28974
GRIK5	0.197198	Liver	0.898456	1.28958
APOBEC3D	0.197233	Liver	0.898456	1.28947
ZNF720	0.197291	Liver	0.898456	1.28931
RP11-384O8.1	0.159741	Heart_Atrial_Appendage	0.898472	1.40594
DENND5A	0.159759	Heart_Atrial_Appendage	0.898472	-1.40588
SARS2	0.159759	Heart_Atrial_Appendage	0.898472	1.40588
CXCL12	0.159978	Heart_Atrial_Appendage	0.898472	1.40515
RP11-417E7.2	0.160003	Heart_Atrial_Appendage	0.898472	1.40506
ACBD6	0.160019	Heart_Atrial_Appendage	0.898472	1.40501
ANKRD65	0.160056	Heart_Atrial_Appendage	0.898472	1.40488
PRKAG2	0.188875	Brain_Hippocampus	0.898472	1.31392
GOSR2	0.188916	Brain_Hippocampus	0.898472	-1.31379
IQCH	0.228449	Brain_Nucleus_accumbens_basal_ganglia	0.898491	1.20436
HOOK3	0.243228	Cells_Cultured_fibroblasts	0.898494	-1.16696
HSPB2	0.216631	Minor_Salivary_Gland	0.898494	1.23554
BAZ2A	0.176646	Adrenal_Gland	0.898508	-1.35115
FIG4	0.176656	Adrenal_Gland	0.898508	1.35112
GPER1	0.176722	Adrenal_Gland	0.898508	-1.35092
HRAT92	0.224825	Artery_Tibial	0.898511	1.2138
LINC00484	0.175715	Skin_Sun_Exposed_Lower_leg	0.898513	1.35407
ZNF35	0.175835	Skin_Sun_Exposed_Lower_leg	0.898513	-1.35369
TNFRSF6B	0.175863	Skin_Sun_Exposed_Lower_leg	0.898513	-1.3536
OTUD7B	0.175976	Skin_Sun_Exposed_Lower_leg	0.898513	-1.35325
PCSK5	0.176	Skin_Sun_Exposed_Lower_leg	0.898513	1.35317
RPS24	0.176049	Skin_Sun_Exposed_Lower_leg	0.898513	1.35302
UTP18	0.175225	Muscle_Skeletal	0.898514	-1.35561
EMG1	0.175313	Muscle_Skeletal	0.898514	1.35533
ZNF836	0.175373	Muscle_Skeletal	0.898514	1.35514
PRMT7	0.219045	Kidney_Cortex	0.898519	1.22907
NRDE2	0.219079	Kidney_Cortex	0.898519	-1.22898
TMEM231	0.219376	Kidney_Cortex	0.898519	1.22819
RP11-477N3.1	0.219437	Kidney_Cortex	0.898519	1.22803
IFI27	0.21953	Kidney_Cortex	0.898519	-1.22778
IST1	0.219618	Kidney_Cortex	0.898519	-1.22754
KLHL14	0.219635	Kidney_Cortex	0.898519	-1.2275
JUNB	0.21977	Kidney_Cortex	0.898519	-1.22714
LINC00648	0.220043	Kidney_Cortex	0.898519	-1.22642
DPP4	0.220123	Kidney_Cortex	0.898519	1.2262
STAM	0.220245	Kidney_Cortex	0.898519	-1.22588
NR2C1	0.220289	Kidney_Cortex	0.898519	1.22576
MYH3	0.220346	Kidney_Cortex	0.898519	-1.22561
SAMD12-AS1	0.220363	Kidney_Cortex	0.898519	1.22556
LINC01451	0.220549	Kidney_Cortex	0.898519	-1.22507
ATP5B	0.220702	Kidney_Cortex	0.898519	1.22466
KCTD21	0.220761	Kidney_Cortex	0.898519	1.22451
CKS2	0.220852	Kidney_Cortex	0.898519	1.22427
PIK3CB	0.221322	Kidney_Cortex	0.898519	1.22302
SMAD5	0.22134	Kidney_Cortex	0.898519	1.22297
DOK4	0.221502	Kidney_Cortex	0.898519	-1.22254
OXER1	0.22158	Kidney_Cortex	0.898519	-1.22234
EEPD1	0.221624	Kidney_Cortex	0.898519	1.22222
MMP12	0.221624	Kidney_Cortex	0.898519	1.22222
FAM192A	0.221624	Kidney_Cortex	0.898519	-1.22222
SLC4A9	0.221653	Kidney_Cortex	0.898519	-1.22215
SLC30A3	0.221793	Kidney_Cortex	0.898519	-1.22177
EMX2	0.221851	Kidney_Cortex	0.898519	-1.22162
HLX	0.221906	Kidney_Cortex	0.898519	1.22148
MAMSTR	0.221924	Kidney_Cortex	0.898519	-1.22143
RFC3	0.221968	Kidney_Cortex	0.898519	1.22131
STMN3	0.182422	Heart_Left_Ventricle	0.898527	1.33333
AMOTL2	0.182422	Heart_Left_Ventricle	0.898527	-1.33333
C19orf18	0.182476	Heart_Left_Ventricle	0.898527	1.33317
CYP39A1	0.216998	Minor_Salivary_Gland	0.898543	1.23455
SAMD3	0.217063	Minor_Salivary_Gland	0.898543	1.23438
COPG2	0.217096	Minor_Salivary_Gland	0.898543	1.23429
APOB	0.217137	Minor_Salivary_Gland	0.898543	-1.23418
LINC02185	0.217137	Minor_Salivary_Gland	0.898543	-1.23418
PPHLN1	0.217345	Minor_Salivary_Gland	0.898543	1.23362
RP11-318C24.2	0.217361	Minor_Salivary_Gland	0.898543	1.23358
ZCWPW2	0.217361	Minor_Salivary_Gland	0.898543	-1.23358
HDAC11	0.217393	Minor_Salivary_Gland	0.898543	1.23349
DENND6A	0.217435	Minor_Salivary_Gland	0.898543	1.23338
DCAF13	0.217507	Minor_Salivary_Gland	0.898543	1.23318
TRIM32	0.25059	Artery_Aorta	0.898561	1.14892
ZNF117	0.250604	Artery_Aorta	0.898561	-1.14888
RP11-890B15.3	0.190572	Brain_Hypothalamus	0.898571	-1.30889
PARK2	0.227742	Esophagus_Mucosa	0.898572	1.2062
HOXC9	0.227863	Esophagus_Mucosa	0.898572	1.20588
MESP1	0.227918	Esophagus_Mucosa	0.898572	-1.20574
ZNF79	0.227965	Esophagus_Mucosa	0.898572	1.20562
DEFB124	0.227993	Esophagus_Mucosa	0.898572	1.20554
RRP9	0.228071	Esophagus_Mucosa	0.898572	1.20534
RBM20	0.228111	Esophagus_Mucosa	0.898572	-1.20524
PARVA	0.231855	Cells_EBV-transformed_lymphocytes	0.898582	-1.19559
CCL8	0.231909	Cells_EBV-transformed_lymphocytes	0.898582	-1.19545
OSBPL10	0.232061	Cells_EBV-transformed_lymphocytes	0.898582	-1.19507
TCF7L1	0.23212	Cells_EBV-transformed_lymphocytes	0.898582	-1.19492
LINC00176	0.232245	Cells_EBV-transformed_lymphocytes	0.898582	1.19459
PRSS3	0.232291	Cells_EBV-transformed_lymphocytes	0.898582	-1.19448
KDM8	0.232388	Cells_EBV-transformed_lymphocytes	0.898582	1.19423
NICN1	0.232418	Cells_EBV-transformed_lymphocytes	0.898582	1.19415
FAM170B	0.223155	Brain_Spinal_cord_cervical_c-1	0.898593	-1.21818
BMP8A	0.223183	Brain_Spinal_cord_cervical_c-1	0.898593	1.21811
AKT2	0.243346	Cells_Cultured_fibroblasts	0.898605	-1.16666
TMEM120B	0.243428	Cells_Cultured_fibroblasts	0.898605	1.16646
FIG4	0.243489	Cells_Cultured_fibroblasts	0.898605	-1.16631
ROBO4	0.243577	Cells_Cultured_fibroblasts	0.898605	-1.16609
FOXS1	0.243628	Cells_Cultured_fibroblasts	0.898605	-1.16597
ICAM1	0.245756	smultixcan	0.898609	-0.858164
GABRA5	0.245771	smultixcan	0.898609	0.148035
SRSF2	0.245787	smultixcan	0.898609	1.16064
TMEM144	0.243705	Cells_Cultured_fibroblasts	0.898617	1.16578
PAFAH1B3	0.228558	Brain_Nucleus_accumbens_basal_ganglia	0.898617	-1.20408
KCNMB3	0.160187	Heart_Atrial_Appendage	0.898617	1.40444
COG5	0.160335	Heart_Atrial_Appendage	0.898617	1.40395
TRAPPC4	0.1604	Heart_Atrial_Appendage	0.898617	-1.40373
NMD3	0.160646	Heart_Atrial_Appendage	0.898617	1.4029
ALDH1A1	0.160683	Heart_Atrial_Appendage	0.898617	-1.40278
CTSS	0.160811	Heart_Atrial_Appendage	0.898617	-1.40235
SRA1	0.161092	Heart_Atrial_Appendage	0.898617	1.40141
TNNT2	0.161092	Heart_Atrial_Appendage	0.898617	1.40141
SPDYE3	0.161155	Heart_Atrial_Appendage	0.898617	-1.4012
GGT7	0.16123	Heart_Atrial_Appendage	0.898617	-1.40095
PEG10	0.161513	Heart_Atrial_Appendage	0.898617	1.4
LRCH3	0.161513	Heart_Atrial_Appendage	0.898617	-1.4
CFAP36	0.161513	Heart_Atrial_Appendage	0.898617	1.4
ADCY4	0.161513	Heart_Atrial_Appendage	0.898617	-1.4
GSTM2	0.161561	Heart_Atrial_Appendage	0.898617	1.39984
CLSTN2	0.161581	Heart_Atrial_Appendage	0.898617	1.39977
TMEM205	0.161678	Heart_Atrial_Appendage	0.898617	1.39945
MARK4	0.161689	Heart_Atrial_Appendage	0.898617	-1.39941
RGS3	0.161708	Heart_Atrial_Appendage	0.898617	1.39935
SCRN3	0.161854	Heart_Atrial_Appendage	0.898617	-1.39886
SLC25A17	0.161881	Heart_Atrial_Appendage	0.898617	1.39877
CDH13	0.161965	Heart_Atrial_Appendage	0.898617	1.39849
LDLRAP1	0.161971	Heart_Atrial_Appendage	0.898617	1.39847
SRGAP3	0.16202	Heart_Atrial_Appendage	0.898617	-1.39831
CCNDBP1	0.162196	Heart_Atrial_Appendage	0.898617	1.39772
LINC00959	0.162208	Heart_Atrial_Appendage	0.898617	-1.39768
ZBTB24	0.162232	Heart_Atrial_Appendage	0.898617	1.3976
CCDC152	0.162335	Heart_Atrial_Appendage	0.898617	1.39726
RP11-481J13.1	0.162395	Heart_Atrial_Appendage	0.898617	1.39706
MRPL52	0.162396	Heart_Atrial_Appendage	0.898617	1.39706
SLC38A8	0.162454	Heart_Atrial_Appendage	0.898617	1.39686
LINC00941	0.162601	Heart_Atrial_Appendage	0.898617	1.39638
RAG1	0.162733	Heart_Atrial_Appendage	0.898617	-1.39594
FAM221B	0.162834	Heart_Atrial_Appendage	0.898617	-1.3956
CDCA7	0.162911	Heart_Atrial_Appendage	0.898617	-1.39535
RP11-54G14.1	0.162953	Heart_Atrial_Appendage	0.898617	1.39521
P2RY11	0.162973	Heart_Atrial_Appendage	0.898617	-1.39514
EHBP1L1	0.163043	Heart_Atrial_Appendage	0.898617	-1.39491
FTH1	0.163366	Heart_Atrial_Appendage	0.898617	1.39384
FCRLA	0.163376	Heart_Atrial_Appendage	0.898617	1.39381
CENPH	0.163414	Heart_Atrial_Appendage	0.898617	-1.39368
URB2	0.16344	Heart_Atrial_Appendage	0.898617	-1.3936
PMEPA1	0.163444	Heart_Atrial_Appendage	0.898617	-1.39358
CA9	0.163662	Heart_Atrial_Appendage	0.898617	1.39286
MYBBP1A	0.163663	Heart_Atrial_Appendage	0.898617	-1.39286
LRPAP1	0.163712	Heart_Atrial_Appendage	0.898617	1.39269
STAT5A	0.1638	Heart_Atrial_Appendage	0.898617	1.39241
PRADC1	0.163875	Heart_Atrial_Appendage	0.898617	-1.39216
CLNS1A	0.163909	Heart_Atrial_Appendage	0.898617	1.39205
TMEM140	0.16392	Heart_Atrial_Appendage	0.898617	-1.39201
RP11-121A8.1	0.164212	Heart_Atrial_Appendage	0.898617	1.39104
YWHAQ	0.164255	Heart_Atrial_Appendage	0.898617	1.3909
AC131097.4	0.164334	Heart_Atrial_Appendage	0.898617	1.39064
CEP57	0.164392	Heart_Atrial_Appendage	0.898617	-1.39045
LRRFIP2	0.164507	Heart_Atrial_Appendage	0.898617	-1.39007
ZNF551	0.164507	Heart_Atrial_Appendage	0.898617	-1.39007
LRRC8E	0.164548	Heart_Atrial_Appendage	0.898617	1.38994
VAPB	0.164561	Heart_Atrial_Appendage	0.898617	1.38989
CTD-2134A5.4	0.164618	Heart_Atrial_Appendage	0.898617	-1.38971
OIP5	0.164654	Heart_Atrial_Appendage	0.898617	-1.38959
PYGO1	0.164692	Heart_Atrial_Appendage	0.898617	-1.38946
PILRA	0.164765	Heart_Atrial_Appendage	0.898617	1.38922
PDSS2	0.19714	Brain_Cerebellar_Hemisphere	0.898619	1.28974
SLC9A3R1	0.19718	Brain_Cerebellar_Hemisphere	0.898619	-1.28963
STON1	0.26724	Esophagus_Gastroesophageal_Junction	0.898621	1.10944
MCUR1	0.193997	Brain_Cerebellum	0.89863	1.29884
SV2B	0.175542	Muscle_Skeletal	0.898632	-1.35461
KB-208E9.1	0.175552	Muscle_Skeletal	0.898632	-1.35458
PIFO	0.175631	Muscle_Skeletal	0.898638	-1.35433
ZC3HAV1	0.232599	Cells_EBV-transformed_lymphocytes	0.89864	-1.19369
LRRC57	0.232609	Cells_EBV-transformed_lymphocytes	0.89864	-1.19367
ZMIZ2	0.181992	Ovary	0.898642	1.33465
SNF8	0.182012	Ovary	0.898642	1.33458
CROCC	0.208124	Brain_Anterior_cingulate_cortex_BA24	0.898643	1.25874
RP11-250B2.6	0.208365	Brain_Anterior_cingulate_cortex_BA24	0.898643	1.25807
KRT4	0.208392	Brain_Anterior_cingulate_cortex_BA24	0.898643	-1.258
RP5-894D12.4	0.208436	Brain_Anterior_cingulate_cortex_BA24	0.898643	1.25788
CHRND	0.208442	Brain_Anterior_cingulate_cortex_BA24	0.898643	-1.25786
RP11-93H24.3	0.208545	Brain_Anterior_cingulate_cortex_BA24	0.898643	-1.25758
ZNF317	0.208653	Brain_Anterior_cingulate_cortex_BA24	0.898643	1.25728
UGCG	0.208702	Brain_Anterior_cingulate_cortex_BA24	0.898643	1.25714
RP11-20G13.5	0.208774	Brain_Anterior_cingulate_cortex_BA24	0.898643	-1.25694
NQO2	0.208796	Brain_Anterior_cingulate_cortex_BA24	0.898643	-1.25688
LASP1	0.194077	Brain_Cerebellum	0.898648	1.29861
SIGLEC7	0.247177	Brain_Putamen_basal_ganglia	0.898668	1.15723
P2RY13	0.247245	Brain_Putamen_basal_ganglia	0.898668	1.15707
RCVRN	0.24732	Brain_Putamen_basal_ganglia	0.898668	1.15688
CMTM1	0.247402	Brain_Putamen_basal_ganglia	0.898668	1.15668
FANCL	0.247481	Brain_Putamen_basal_ganglia	0.898668	-1.15649
FMO4	0.247615	Brain_Putamen_basal_ganglia	0.898668	1.15616
AC003005.2	0.247669	Brain_Putamen_basal_ganglia	0.898668	1.15603
HUNK	0.247696	Brain_Putamen_basal_ganglia	0.898668	1.15596
RHPN2	0.247716	Brain_Putamen_basal_ganglia	0.898668	-1.15591
BHMT2	0.189181	Brain_Hippocampus	0.898669	-1.31301
RP11-83N9.6	0.189339	Brain_Hippocampus	0.898669	1.31254
RP11-525A16.4	0.189351	Brain_Hippocampus	0.898669	1.3125
DDX6	0.189379	Brain_Hippocampus	0.898669	-1.31242
VPS33B	0.189536	Brain_Hippocampus	0.898669	1.31195
MYPN	0.189578	Brain_Hippocampus	0.898669	-1.31183
EIF2AK3	0.189625	Brain_Hippocampus	0.898669	-1.31169
RP11-131L12.3	0.189688	Brain_Hippocampus	0.898669	1.3115
PSMB4	0.18973	Brain_Hippocampus	0.898669	-1.31138
SCMH1	0.18982	Brain_Hippocampus	0.898669	1.31111
RAB1A	0.189878	Brain_Hippocampus	0.898669	-1.31094
RRM2B	0.189919	Brain_Hippocampus	0.898669	-1.31082
RP11-440I14.3	0.194185	Colon_Transverse	0.898678	-1.2983
NPAP1	0.194294	Colon_Transverse	0.898678	1.29798
ARMC6	0.194418	Colon_Transverse	0.898678	1.29762
L3HYPDH	0.194529	Colon_Transverse	0.898678	1.2973
RBBP8NL	0.194582	Colon_Transverse	0.898678	1.29714
VPS29	0.194596	Colon_Transverse	0.898678	1.2971
MAST3	0.194642	Colon_Transverse	0.898678	-1.29697
RP11-129J12.1	0.194759	Colon_Transverse	0.898678	-1.29663
ZNF517	0.19493	Colon_Transverse	0.898678	-1.29613
RP4-758J18.13	0.195014	Colon_Transverse	0.898678	1.29589
OXR1	0.195053	Colon_Transverse	0.898678	1.29577
OAF	0.195146	Colon_Transverse	0.898678	1.29551
CRISPLD2	0.195163	Colon_Transverse	0.898678	-1.29545
IFITM3	0.195163	Colon_Transverse	0.898678	-1.29545
ETNK1	0.195247	Colon_Transverse	0.898678	-1.29521
CLDN12	0.195267	Colon_Transverse	0.898678	1.29515
INTS12	0.195292	Colon_Transverse	0.898678	1.29508
NTS	0.121878	Thyroid	0.898685	-1.54694
CKB	0.121925	Thyroid	0.898685	1.54674
PRKRIP1	0.121933	Thyroid	0.898685	1.54671
HBQ1	0.121935	Thyroid	0.898685	-1.5467
SYDE2	0.165065	Heart_Atrial_Appendage	0.898687	-1.38824
RP11-173P15.10	0.165103	Heart_Atrial_Appendage	0.898687	-1.38811
ZNF821	0.165257	Heart_Atrial_Appendage	0.898687	-1.38761
ZNF189	0.165484	Heart_Atrial_Appendage	0.898687	1.38686
ANG	0.165493	Heart_Atrial_Appendage	0.898687	1.38683
RP11-461L13.3	0.165705	Heart_Atrial_Appendage	0.898687	1.38614
HLF	0.165773	Heart_Atrial_Appendage	0.898687	-1.38592
LINC01703	0.1658	Heart_Atrial_Appendage	0.898687	1.38583
EIF2S2	0.165863	Heart_Atrial_Appendage	0.898687	1.38562
MAP3K5	0.16597	Heart_Atrial_Appendage	0.898687	1.38527
RP11-110I1.12	0.166024	Heart_Atrial_Appendage	0.898687	-1.38509
DYNC1I1	0.166278	Heart_Atrial_Appendage	0.898687	-1.38426
IFFO1	0.166416	Heart_Atrial_Appendage	0.898687	-1.38381
SNF8	0.166466	Heart_Atrial_Appendage	0.898687	1.38365
TBX21	0.166687	Heart_Atrial_Appendage	0.898687	1.38293
RAB26	0.166701	Heart_Atrial_Appendage	0.898687	-1.38288
LIG1	0.166769	Heart_Atrial_Appendage	0.898687	-1.38266
UBE2L3	0.166803	Heart_Atrial_Appendage	0.898687	-1.38255
LINC01807	0.16682	Heart_Atrial_Appendage	0.898687	-1.38249
RBM19	0.166878	Heart_Atrial_Appendage	0.898687	-1.38231
GPR22	0.166903	Heart_Atrial_Appendage	0.898687	-1.38222
E2F3	0.166911	Heart_Atrial_Appendage	0.898687	-1.3822
C7orf50	0.166956	Heart_Atrial_Appendage	0.898687	1.38205
PRSS45	0.166985	Heart_Atrial_Appendage	0.898687	-1.38196
TLR6	0.166989	Heart_Atrial_Appendage	0.898687	-1.38194
AP001258.4	0.166989	Heart_Atrial_Appendage	0.898687	-1.38194
FAM13B	0.16701	Heart_Atrial_Appendage	0.898687	1.38187
SULT4A1	0.167093	Heart_Atrial_Appendage	0.898687	1.38161
KLHL26	0.167258	Heart_Atrial_Appendage	0.898687	-1.38107
SFTA1P	0.167392	Heart_Atrial_Appendage	0.898687	1.38063
C10orf105	0.1674	Heart_Atrial_Appendage	0.898687	1.38061
PCDHB9	0.167488	Heart_Atrial_Appendage	0.898687	1.38032
ZBTB11	0.1675	Heart_Atrial_Appendage	0.898687	1.38028
LRRK2	0.167503	Heart_Atrial_Appendage	0.898687	1.38027
MMP3	0.16751	Heart_Atrial_Appendage	0.898687	1.38025
NOX5	0.167707	Heart_Atrial_Appendage	0.898687	1.37961
EXO5	0.167799	Heart_Atrial_Appendage	0.898687	-1.37931
NKTR	0.167799	Heart_Atrial_Appendage	0.898687	-1.37931
ZHX3	0.167799	Heart_Atrial_Appendage	0.898687	-1.37931
C8orf22	0.167866	Heart_Atrial_Appendage	0.898687	-1.37909
RP11-148L24.1	0.167949	Heart_Atrial_Appendage	0.898687	1.37882
SMPD1	0.167968	Heart_Atrial_Appendage	0.898687	-1.37876
RAB5B	0.168027	Heart_Atrial_Appendage	0.898687	-1.37857
RRM2B	0.249121	Brain_Frontal_Cortex_BA9	0.898699	-1.15249
EFCAB11	0.24918	Brain_Frontal_Cortex_BA9	0.898699	1.15234
CLGN	0.267407	Esophagus_Gastroesophageal_Junction	0.898729	-1.10905
ZNF468	0.267421	Esophagus_Gastroesophageal_Junction	0.898729	1.10902
LSM5	0.243991	Cells_Cultured_fibroblasts	0.898731	-1.16507
LINC01152	0.243992	Cells_Cultured_fibroblasts	0.898731	1.16507
KEAP1	0.243997	Cells_Cultured_fibroblasts	0.898731	1.16505
FGL1	0.244058	Cells_Cultured_fibroblasts	0.898731	1.1649
SPATA4	0.24414	Cells_Cultured_fibroblasts	0.898731	-1.1647
C2orf40	0.24418	Cells_Cultured_fibroblasts	0.898731	-1.1646
PTGDR	0.250726	Artery_Aorta	0.898739	1.14859
HKDC1	0.224954	Artery_Tibial	0.89874	1.21346
EID3	0.158056	Brain_Amygdala	0.898764	1.41164
NIPAL3	0.158202	Brain_Amygdala	0.898764	1.41114
SLC25A24	0.158257	Brain_Amygdala	0.898764	-1.41096
RP11-680C21.1	0.158289	Brain_Amygdala	0.898764	-1.41085
SH3TC2	0.158392	Brain_Amygdala	0.898764	-1.4105
MRPS23	0.158464	Brain_Amygdala	0.898764	1.41026
CENPF	0.158548	Brain_Amygdala	0.898764	-1.40997
LAMTOR3	0.158628	Brain_Amygdala	0.898764	1.4097
RAB11B	0.158805	Brain_Amygdala	0.898764	-1.4091
NME5	0.158871	Brain_Amygdala	0.898764	-1.40888
C9orf24	0.158906	Brain_Amygdala	0.898764	-1.40876
LMOD2	0.158906	Brain_Amygdala	0.898764	-1.40876
SMARCA2	0.267578	Esophagus_Gastroesophageal_Junction	0.89877	1.10866
MCC	0.267643	Esophagus_Gastroesophageal_Junction	0.89877	1.10851
STARD3	0.267657	Esophagus_Gastroesophageal_Junction	0.89877	-1.10847
LINC00398	0.197375	Brain_Cerebellar_Hemisphere	0.898801	1.28907
RPS23	0.197376	Brain_Cerebellar_Hemisphere	0.898801	-1.28906
ALLC	0.160156	Prostate	0.898809	-1.40455
FAM120A	0.160208	Prostate	0.898809	-1.40437
GLIPR2	0.226919	Small_Intestine_Terminal_Ileum	0.898815	-1.20833
CACNG4	0.226919	Small_Intestine_Terminal_Ileum	0.898815	-1.20833
LINC01852	0.227027	Small_Intestine_Terminal_Ileum	0.898815	1.20805
UBALD1	0.227059	Small_Intestine_Terminal_Ileum	0.898815	1.20797
LINC00346	0.228745	Testis	0.898816	-1.2036
ZNF564	0.2272	Small_Intestine_Terminal_Ileum	0.898819	-1.2076
XBP1	0.227252	Small_Intestine_Terminal_Ileum	0.898819	-1.20747
CXXC1	0.227292	Small_Intestine_Terminal_Ileum	0.898819	1.20736
ETNPPL	0.245928	smultixcan	0.898827	-0.0500695
SP140L	0.24593	smultixcan	0.898827	0.0863401
ORAI1	0.187554	Breast_Mammary_Tissue	0.898838	-1.31785
RAB31	0.187715	Breast_Mammary_Tissue	0.898838	-1.31737
PNPLA3	0.187745	Breast_Mammary_Tissue	0.898838	-1.31728
KATNAL2	0.187749	Breast_Mammary_Tissue	0.898838	1.31727
RBM19	0.187978	Breast_Mammary_Tissue	0.898838	-1.31658
IFT140	0.188021	Breast_Mammary_Tissue	0.898838	-1.31646
RAB8A	0.188139	Breast_Mammary_Tissue	0.898838	1.3161
PXN	0.188153	Breast_Mammary_Tissue	0.898838	-1.31606
DRAXIN	0.188168	Breast_Mammary_Tissue	0.898838	-1.31602
MED13L	0.188236	Breast_Mammary_Tissue	0.898838	-1.31582
MYOC	0.188384	Breast_Mammary_Tissue	0.898838	1.31538
TIGD3	0.188411	Breast_Mammary_Tissue	0.898838	-1.31529
RRM2B	0.188419	Breast_Mammary_Tissue	0.898838	-1.31527
TNFAIP8L3	0.188616	Breast_Mammary_Tissue	0.898838	1.31469
C10orf11	0.18875	Breast_Mammary_Tissue	0.898838	1.31429
ACP2	0.18875	Breast_Mammary_Tissue	0.898838	1.31429
KLHL3	0.18875	Breast_Mammary_Tissue	0.898838	-1.31429
SLC22A23	0.188761	Breast_Mammary_Tissue	0.898838	-1.31425
PRKAG2	0.188875	Breast_Mammary_Tissue	0.898838	-1.31392
PARD6A	0.188906	Breast_Mammary_Tissue	0.898838	-1.31382
YIPF1	0.189033	Breast_Mammary_Tissue	0.898838	-1.31344
TSSC1	0.189037	Breast_Mammary_Tissue	0.898838	1.31343
RP11-6O2.2	0.198718	Stomach	0.898845	-1.28521
RP11-405M12.4	0.222235	Kidney_Cortex	0.898845	1.22061
ZNF174	0.222271	Kidney_Cortex	0.898845	-1.22051
GLYR1	0.222362	Kidney_Cortex	0.898845	-1.22027
P2RY14	0.222519	Kidney_Cortex	0.898845	-1.21986
ANKRD53	0.222748	Kidney_Cortex	0.898845	-1.21925
YIF1A	0.222806	Kidney_Cortex	0.898845	-1.2191
CCDC57	0.222853	Kidney_Cortex	0.898845	1.21898
METTL5	0.222853	Kidney_Cortex	0.898845	-1.21898
CYP2B6	0.227377	Small_Intestine_Terminal_Ileum	0.89885	1.20714
KCNQ5	0.176312	Skin_Sun_Exposed_Lower_leg	0.898855	1.3522
MFAP3L	0.176325	Skin_Sun_Exposed_Lower_leg	0.898855	-1.35216
RP11-285E23.2	0.176375	Skin_Sun_Exposed_Lower_leg	0.898855	1.352
RPS29	0.17639	Skin_Sun_Exposed_Lower_leg	0.898855	1.35196
ELMO1	0.239052	Esophagus_Muscularis	0.898862	-1.17736
CHD1L	0.239116	Esophagus_Muscularis	0.898862	-1.1772
CHST9	0.239306	Esophagus_Muscularis	0.89887	-1.17672
RP11-497H17.1	0.239407	Esophagus_Muscularis	0.89887	1.17647
CTD-2619J13.17	0.239407	Esophagus_Muscularis	0.89887	1.17647
NPC1L1	0.239407	Esophagus_Muscularis	0.89887	1.17647
NDUFS8	0.239847	Esophagus_Muscularis	0.89887	-1.17537
ZNF773	0.239865	Esophagus_Muscularis	0.89887	-1.17532
PARVB	0.239878	Esophagus_Muscularis	0.89887	1.17529
RP11-451G4.2	0.23993	Esophagus_Muscularis	0.89887	-1.17516
BANP	0.240017	Esophagus_Muscularis	0.89887	1.17494
ZNF619	0.240065	Esophagus_Muscularis	0.89887	-1.17483
AGRN	0.240153	Esophagus_Muscularis	0.89887	-1.1746
NCAPD3	0.240227	Esophagus_Muscularis	0.89887	1.17442
RANBP2	0.240261	Esophagus_Muscularis	0.89887	1.17433
BPTF	0.240342	Esophagus_Muscularis	0.89887	-1.17413
JPH2	0.240397	Esophagus_Muscularis	0.89887	-1.17399
NKPD1	0.24043	Esophagus_Muscularis	0.89887	-1.17391
L3MBTL1	0.240531	Esophagus_Muscularis	0.89887	1.17366
FGD4	0.240551	Esophagus_Muscularis	0.89887	1.17361
RP11-302L19.3	0.240551	Esophagus_Muscularis	0.89887	1.17361
KRT10	0.240558	Esophagus_Muscularis	0.89887	1.17359
NOXRED1	0.244355	Cells_Cultured_fibroblasts	0.898875	-1.16417
ANKIB1	0.244505	Cells_Cultured_fibroblasts	0.898875	-1.1638
XXbac-BPG181B23.7	0.244571	Cells_Cultured_fibroblasts	0.898875	1.16364
RBL2	0.244781	Cells_Cultured_fibroblasts	0.898875	1.16312
CLTC	0.244815	Cells_Cultured_fibroblasts	0.898875	-1.16303
FAM229B	0.244854	Cells_Cultured_fibroblasts	0.898875	1.16294
ATP6V1B2	0.24489	Cells_Cultured_fibroblasts	0.898875	1.16285
LINC00475	0.244891	Cells_Cultured_fibroblasts	0.898875	1.16285
GPX7	0.244959	Cells_Cultured_fibroblasts	0.898875	1.16268
RP11-428J1.5	0.244959	Cells_Cultured_fibroblasts	0.898875	-1.16268
SPATA32	0.241311	Lung	0.898879	-1.17172
STK38	0.241328	Lung	0.898879	1.17167
RP11-982M15.6	0.241601	Lung	0.898879	-1.17099
RP11-117D22.2	0.24161	Lung	0.898879	-1.17097
SIRT4	0.241672	Lung	0.898879	-1.17082
SLC25A27	0.241679	Lung	0.898879	1.1708
SNRNP200	0.24175	Lung	0.898879	-1.17062
CARMIL3	0.241773	Lung	0.898879	-1.17057
KCNQ3	0.241852	Lung	0.898879	-1.17037
RBL2	0.241915	Lung	0.898879	1.17021
PHRF1	0.24193	Lung	0.898879	1.17018
RP1-249F5.3	0.182126	Vagina	0.898884	1.33424
HEATR4	0.182218	Vagina	0.898884	-1.33396
RP11-616M22.11	0.182333	Vagina	0.898884	1.33361
AMOTL2	0.182422	Vagina	0.898884	1.33333
RP1-136B1.1	0.182554	Vagina	0.898884	-1.33293
COLEC11	0.182614	Vagina	0.898884	-1.33275
TNFSF18	0.18265	Vagina	0.898884	1.33264
RP11-411K7.1	0.182791	Vagina	0.898884	1.33221
ME2	0.182805	Vagina	0.898884	1.33217
MINDY4	0.242014	Lung	0.898902	1.16997
DAGLB	0.242077	Lung	0.898902	1.16981
MINOS1	0.200872	Brain_Caudate_basal_ganglia	0.898907	1.27907
TIGD5	0.200872	Brain_Caudate_basal_ganglia	0.898907	1.27907
FGL2	0.201204	Brain_Caudate_basal_ganglia	0.898907	-1.27813
SUCLA2	0.20125	Brain_Caudate_basal_ganglia	0.898907	-1.278
CEP170B	0.201326	Brain_Caudate_basal_ganglia	0.898907	1.27778
LRRC14	0.201471	Brain_Caudate_basal_ganglia	0.898907	-1.27737
FBXO30	0.201471	Brain_Caudate_basal_ganglia	0.898907	-1.27737
TNFSF13	0.201698	Brain_Caudate_basal_ganglia	0.898907	-1.27673
LINC01119	0.201794	Brain_Caudate_basal_ganglia	0.898907	-1.27646
RP11-131L12.3	0.201837	Brain_Caudate_basal_ganglia	0.898907	1.27633
AKT1	0.201888	Brain_Caudate_basal_ganglia	0.898907	1.27619
RILP	0.202038	Brain_Caudate_basal_ganglia	0.898907	1.27577
FKBP9	0.202061	Brain_Caudate_basal_ganglia	0.898907	-1.2757
FADS3	0.202103	Brain_Caudate_basal_ganglia	0.898907	-1.27558
ZNF195	0.20215	Brain_Caudate_basal_ganglia	0.898907	1.27545
GYPA	0.202181	Brain_Caudate_basal_ganglia	0.898907	1.27536
MAB21L2	0.202217	Brain_Caudate_basal_ganglia	0.898907	1.27526
RCN1	0.202262	Brain_Caudate_basal_ganglia	0.898907	1.27513
C3orf70	0.202326	Brain_Caudate_basal_ganglia	0.898907	1.27495
LDB3	0.202329	Brain_Caudate_basal_ganglia	0.898907	-1.27494
POLE3	0.202388	Brain_Caudate_basal_ganglia	0.898907	-1.27478
STAT5B	0.202389	Brain_Caudate_basal_ganglia	0.898907	1.27477
RPL14	0.202434	Brain_Caudate_basal_ganglia	0.898907	-1.27465
ASAH2	0.202475	Brain_Caudate_basal_ganglia	0.898907	1.27453
CDCA3	0.202545	Brain_Caudate_basal_ganglia	0.898907	1.27433
BAP1	0.202673	Brain_Caudate_basal_ganglia	0.898907	-1.27397
OXCT2	0.202717	Brain_Caudate_basal_ganglia	0.898907	1.27385
MIOS	0.202749	Brain_Caudate_basal_ganglia	0.898907	1.27376
QSOX1	0.202825	Brain_Caudate_basal_ganglia	0.898907	1.27354
PUS3	0.20284	Brain_Caudate_basal_ganglia	0.898907	-1.2735
FBXO38	0.2029	Brain_Caudate_basal_ganglia	0.898907	1.27333
SESTD1	0.202914	Brain_Caudate_basal_ganglia	0.898907	1.27329
ZNF662	0.202927	Brain_Caudate_basal_ganglia	0.898907	1.27326
RP11-334C17.6	0.203115	Brain_Caudate_basal_ganglia	0.898907	-1.27273
LYPD3	0.203115	Brain_Caudate_basal_ganglia	0.898907	1.27273
VSTM5	0.203148	Brain_Caudate_basal_ganglia	0.898907	-1.27263
WNT3	0.249318	Brain_Frontal_Cortex_BA9	0.898909	1.15201
LCP2	0.249434	Brain_Frontal_Cortex_BA9	0.898909	-1.15172
RP11-285A1.1	0.249673	Brain_Frontal_Cortex_BA9	0.898909	1.15114
SAAL1	0.2497	Brain_Frontal_Cortex_BA9	0.898909	-1.15108
DYNC1I1	0.2497	Brain_Frontal_Cortex_BA9	0.898909	-1.15108
DCAF6	0.249715	Brain_Frontal_Cortex_BA9	0.898909	1.15104
SVEP1	0.249817	Brain_Frontal_Cortex_BA9	0.898909	1.15079
C17orf50	0.249894	Brain_Frontal_Cortex_BA9	0.898909	-1.15061
TGFBI	0.249926	Brain_Frontal_Cortex_BA9	0.898909	-1.15053
CHMP1A	0.21773	Minor_Salivary_Gland	0.898928	1.23259
NDST1	0.217828	Minor_Salivary_Gland	0.898928	-1.23232
FBXL5	0.217896	Minor_Salivary_Gland	0.898928	1.23214
KLF5	0.217915	Minor_Salivary_Gland	0.898928	1.23209
C1QL4	0.217994	Minor_Salivary_Gland	0.898932	-1.23188
AHSA2	0.194318	Brain_Cerebellum	0.898937	-1.29791
JMY	0.194404	Brain_Cerebellum	0.898937	1.29766
ARMC6	0.194418	Brain_Cerebellum	0.898937	1.29762
ZC3H3	0.194596	Brain_Cerebellum	0.898937	1.2971
MAST3	0.194642	Brain_Cerebellum	0.898937	-1.29697
TFAM	0.194768	Brain_Cerebellum	0.898937	-1.2966
RP11-298J23.10	0.194875	Brain_Cerebellum	0.898937	-1.29629
NDUFA9	0.194901	Brain_Cerebellum	0.898937	-1.29622
CNTF	0.194984	Brain_Cerebellum	0.898937	1.29597
GLIPR2	0.195133	Brain_Cerebellum	0.898937	-1.29554
IFT81	0.195176	Brain_Cerebellum	0.898937	-1.29542
ETNK1	0.195247	Brain_Cerebellum	0.898937	-1.29521
SIGIRR	0.195258	Brain_Cerebellum	0.898937	-1.29518
CLDN12	0.195267	Brain_Cerebellum	0.898937	-1.29515
VTA1	0.195413	Brain_Cerebellum	0.898937	-1.29473
GLT8D1	0.195574	Brain_Cerebellum	0.898937	-1.29426
LINC01778	0.195625	Brain_Cerebellum	0.898937	1.29412
ANO9	0.195625	Brain_Cerebellum	0.898937	-1.29412
ZNF202	0.195625	Brain_Cerebellum	0.898937	1.29412
ZNF852	0.195767	Brain_Cerebellum	0.898937	1.29371
ALCAM	0.195791	Brain_Cerebellum	0.898937	1.29364
STXBP5L	0.195877	Brain_Cerebellum	0.898937	1.29339
KANK2	0.195896	Brain_Cerebellum	0.898937	1.29333
U91328.22	0.248007	Brain_Putamen_basal_ganglia	0.898941	1.1552
GCLC	0.248087	Brain_Putamen_basal_ganglia	0.898941	-1.15501
CH17-174L20.1	0.248088	Brain_Putamen_basal_ganglia	0.898941	1.15501
DDX42	0.248106	Brain_Putamen_basal_ganglia	0.898941	1.15496
LUZP2	0.20908	Brain_Anterior_cingulate_cortex_BA24	0.898943	-1.2561
CCDC87	0.209307	Brain_Anterior_cingulate_cortex_BA24	0.898943	-1.25547
TRAPPC4	0.209349	Brain_Anterior_cingulate_cortex_BA24	0.898943	-1.25536
PPP1R12C	0.209359	Brain_Anterior_cingulate_cortex_BA24	0.898943	1.25533
BNC2	0.209549	Brain_Anterior_cingulate_cortex_BA24	0.898943	1.25481
CNPPD1	0.209552	Brain_Anterior_cingulate_cortex_BA24	0.898943	1.2548
CHAC2	0.209776	Brain_Anterior_cingulate_cortex_BA24	0.898943	-1.25418
RP11-439M11.1	0.20979	Brain_Anterior_cingulate_cortex_BA24	0.898943	1.25414
CCNB1	0.209796	Brain_Anterior_cingulate_cortex_BA24	0.898943	-1.25413
SKP1	0.209966	Brain_Anterior_cingulate_cortex_BA24	0.898943	-1.25366
PDP2	0.209979	Brain_Anterior_cingulate_cortex_BA24	0.898943	-1.25362
SYNPO	0.209979	Brain_Anterior_cingulate_cortex_BA24	0.898943	1.25362
RP11-429B14.4	0.210016	Brain_Anterior_cingulate_cortex_BA24	0.898943	1.25352
ACVR1	0.210232	Brain_Anterior_cingulate_cortex_BA24	0.898943	-1.25293
ZNF430	0.210319	Brain_Anterior_cingulate_cortex_BA24	0.898943	1.25269
FLG2	0.21034	Brain_Anterior_cingulate_cortex_BA24	0.898943	-1.25263
ZEB2	0.210443	Brain_Anterior_cingulate_cortex_BA24	0.898943	1.25235
CTNND1	0.210662	Brain_Anterior_cingulate_cortex_BA24	0.898943	1.25175
DCBLD1	0.210689	Brain_Anterior_cingulate_cortex_BA24	0.898943	-1.25167
DGKG	0.210867	Brain_Anterior_cingulate_cortex_BA24	0.898943	-1.25118
PIP	0.210983	Brain_Anterior_cingulate_cortex_BA24	0.898943	-1.25087
RPIA	0.211005	Brain_Anterior_cingulate_cortex_BA24	0.898943	-1.25081
AAR2	0.211045	Brain_Anterior_cingulate_cortex_BA24	0.898943	1.2507
PQLC3	0.211176	Brain_Anterior_cingulate_cortex_BA24	0.898943	-1.25034
HSD17B1	0.211216	Brain_Anterior_cingulate_cortex_BA24	0.898943	-1.25023
TMEM50B	0.2113	Brain_Anterior_cingulate_cortex_BA24	0.898943	-1.25
PC	0.2113	Brain_Anterior_cingulate_cortex_BA24	0.898943	-1.25
SPINK9	0.2113	Brain_Anterior_cingulate_cortex_BA24	0.898943	-1.25
RP11-71E19.1	0.211327	Brain_Anterior_cingulate_cortex_BA24	0.898943	-1.24993
PDE1B	0.211657	Brain_Anterior_cingulate_cortex_BA24	0.898943	1.24902
ROS1	0.211794	Brain_Anterior_cingulate_cortex_BA24	0.898943	-1.24865
CD1D	0.21182	Brain_Anterior_cingulate_cortex_BA24	0.898943	1.24858
LIN7C	0.211967	Brain_Anterior_cingulate_cortex_BA24	0.898943	1.24818
RMI2	0.212125	Brain_Anterior_cingulate_cortex_BA24	0.898943	1.24774
TDRD7	0.212376	Brain_Anterior_cingulate_cortex_BA24	0.898943	1.24706
NKIRAS1	0.212413	Brain_Anterior_cingulate_cortex_BA24	0.898943	-1.24696
MMP2	0.21242	Brain_Anterior_cingulate_cortex_BA24	0.898943	-1.24694
EPDR1	0.21252	Brain_Anterior_cingulate_cortex_BA24	0.898943	-1.24667
CA13	0.212869	Brain_Anterior_cingulate_cortex_BA24	0.898943	-1.24571
CD209	0.212906	Brain_Anterior_cingulate_cortex_BA24	0.898943	1.24561
ELMOD1	0.213139	Brain_Anterior_cingulate_cortex_BA24	0.898943	1.24498
PPRC1	0.213169	Brain_Anterior_cingulate_cortex_BA24	0.898943	-1.2449
THYN1	0.213188	Brain_Anterior_cingulate_cortex_BA24	0.898943	1.24485
LA16c-380H5.5	0.213277	Brain_Anterior_cingulate_cortex_BA24	0.898943	-1.2446
EPB41L3	0.2133	Brain_Anterior_cingulate_cortex_BA24	0.898943	-1.24454
C19orf24	0.213431	Brain_Anterior_cingulate_cortex_BA24	0.898943	1.24419
SVIP	0.213488	Brain_Anterior_cingulate_cortex_BA24	0.898943	-1.24403
HDHD3	0.213571	Brain_Anterior_cingulate_cortex_BA24	0.898943	1.24381
NCOA7	0.213703	Brain_Anterior_cingulate_cortex_BA24	0.898943	-1.24345
TTF2	0.213704	Brain_Anterior_cingulate_cortex_BA24	0.898943	1.24345
RAP1GDS1	0.213891	Brain_Anterior_cingulate_cortex_BA24	0.898943	-1.24294
DNTTIP2	0.213982	Brain_Anterior_cingulate_cortex_BA24	0.898943	-1.24269
AL132709.1	0.214095	Brain_Anterior_cingulate_cortex_BA24	0.898943	1.24239
ATF6	0.214108	Brain_Anterior_cingulate_cortex_BA24	0.898943	-1.24235
NUP210	0.214239	Brain_Anterior_cingulate_cortex_BA24	0.898943	1.24199
HRCT1	0.214292	Brain_Anterior_cingulate_cortex_BA24	0.898943	-1.24185
SYCE1	0.214541	Brain_Anterior_cingulate_cortex_BA24	0.898943	-1.24118
LARP1	0.214652	Brain_Anterior_cingulate_cortex_BA24	0.898943	1.24088
ARL4D	0.214777	Brain_Anterior_cingulate_cortex_BA24	0.898943	-1.24054
TAMM41	0.214789	Brain_Anterior_cingulate_cortex_BA24	0.898943	-1.2405
ALG1L	0.214975	Brain_Anterior_cingulate_cortex_BA24	0.898943	-1.24
SPATA6L	0.214975	Brain_Anterior_cingulate_cortex_BA24	0.898943	-1.24
CCNT1	0.215042	Brain_Anterior_cingulate_cortex_BA24	0.898943	1.23982
ARRDC3-AS1	0.215062	Brain_Anterior_cingulate_cortex_BA24	0.898943	1.23977
UHRF1BP1L	0.215087	Brain_Anterior_cingulate_cortex_BA24	0.898943	-1.2397
OLFML1	0.215098	Brain_Anterior_cingulate_cortex_BA24	0.898943	1.23967
TMEM155	0.21513	Brain_Anterior_cingulate_cortex_BA24	0.898943	-1.23958
HS3ST3A1	0.215162	Brain_Anterior_cingulate_cortex_BA24	0.898943	-1.2395
NUPR1	0.215204	Brain_Anterior_cingulate_cortex_BA24	0.898943	1.23938
LINC01679	0.215359	Brain_Anterior_cingulate_cortex_BA24	0.898943	1.23896
ZNF525	0.215422	Brain_Anterior_cingulate_cortex_BA24	0.898943	1.23879
TBRG1	0.215474	Brain_Anterior_cingulate_cortex_BA24	0.898943	-1.23865
MYO7A	0.215502	Brain_Anterior_cingulate_cortex_BA24	0.898943	1.23858
HPS3	0.215558	Brain_Anterior_cingulate_cortex_BA24	0.898943	1.23843
OLAH	0.215564	Brain_Anterior_cingulate_cortex_BA24	0.898943	-1.23841
ZNF512B	0.215564	Brain_Anterior_cingulate_cortex_BA24	0.898943	1.23841
TRPC7	0.215644	Brain_Anterior_cingulate_cortex_BA24	0.898943	-1.23819
TMEM178A	0.21565	Brain_Anterior_cingulate_cortex_BA24	0.898943	-1.23818
HERC6	0.215734	Brain_Anterior_cingulate_cortex_BA24	0.898943	1.23795
RP5-967N21.11	0.215776	Brain_Anterior_cingulate_cortex_BA24	0.898943	-1.23784
SQLE	0.215782	Brain_Anterior_cingulate_cortex_BA24	0.898943	-1.23782
U95743.1	0.215784	Brain_Anterior_cingulate_cortex_BA24	0.898943	1.23782
LRRC8C	0.215804	Brain_Anterior_cingulate_cortex_BA24	0.898943	-1.23776
RP11-178F10.3	0.215804	Brain_Anterior_cingulate_cortex_BA24	0.898943	1.23776
BCKDHB	0.215855	Brain_Anterior_cingulate_cortex_BA24	0.898943	1.23763
PHB2	0.215884	Brain_Anterior_cingulate_cortex_BA24	0.898943	1.23755
PRDX3	0.215935	Brain_Anterior_cingulate_cortex_BA24	0.898943	1.23741
RP11-245D16.4	0.216057	Brain_Anterior_cingulate_cortex_BA24	0.898943	-1.23708
PTCD3	0.216172	Brain_Anterior_cingulate_cortex_BA24	0.898943	-1.23677
AC009014.3	0.216278	Brain_Anterior_cingulate_cortex_BA24	0.898943	-1.23649
ZNF639	0.216417	Brain_Anterior_cingulate_cortex_BA24	0.898943	-1.23611
PRCD	0.216721	Brain_Anterior_cingulate_cortex_BA24	0.898943	-1.23529
FAM110D	0.216807	Brain_Anterior_cingulate_cortex_BA24	0.898943	-1.23506
AP2A2	0.216857	Brain_Anterior_cingulate_cortex_BA24	0.898943	1.23493
FGD6	0.216888	Brain_Anterior_cingulate_cortex_BA24	0.898943	1.23485
CLN8	0.217057	Brain_Anterior_cingulate_cortex_BA24	0.898943	1.23439
LHFPL5	0.217189	Brain_Anterior_cingulate_cortex_BA24	0.898943	-1.23404
ZCWPW2	0.217361	Brain_Anterior_cingulate_cortex_BA24	0.898943	-1.23358
RNF34	0.217361	Brain_Anterior_cingulate_cortex_BA24	0.898943	1.23358
SOX7	0.217508	Brain_Anterior_cingulate_cortex_BA24	0.898943	1.23318
CXCL6	0.21776	Brain_Anterior_cingulate_cortex_BA24	0.898943	1.23251
FGFR1OP	0.217761	Brain_Anterior_cingulate_cortex_BA24	0.898943	1.2325
PLCL2	0.217925	Brain_Anterior_cingulate_cortex_BA24	0.898943	-1.23207
LINC00910	0.218003	Brain_Anterior_cingulate_cortex_BA24	0.898943	1.23186
RPS21	0.218106	Brain_Anterior_cingulate_cortex_BA24	0.898943	1.23158
CASP8AP2	0.218293	Brain_Anterior_cingulate_cortex_BA24	0.898943	-1.23108
RAB11FIP4	0.218305	Brain_Anterior_cingulate_cortex_BA24	0.898943	1.23105
RHPN1	0.218331	Brain_Anterior_cingulate_cortex_BA24	0.898943	1.23098
INHA	0.218395	Brain_Anterior_cingulate_cortex_BA24	0.898943	-1.23081
CYP1A1	0.218409	Brain_Anterior_cingulate_cortex_BA24	0.898943	1.23077
EYA3	0.218409	Brain_Anterior_cingulate_cortex_BA24	0.898943	-1.23077
LRRC37A	0.218419	Brain_Anterior_cingulate_cortex_BA24	0.898943	1.23074
PRPF19	0.218616	Brain_Anterior_cingulate_cortex_BA24	0.898943	-1.23022
GLRB	0.218685	Brain_Anterior_cingulate_cortex_BA24	0.898943	-1.23003
AC133633.2	0.218748	Brain_Anterior_cingulate_cortex_BA24	0.898943	1.22986
CTC-459F4.3	0.218762	Brain_Anterior_cingulate_cortex_BA24	0.898943	1.22983
GPR161	0.218762	Brain_Anterior_cingulate_cortex_BA24	0.898943	-1.22983
GOLGA7B	0.219191	Brain_Anterior_cingulate_cortex_BA24	0.898943	-1.22868
PARVB	0.219233	Brain_Anterior_cingulate_cortex_BA24	0.898943	1.22857
MYBPH	0.219349	Brain_Anterior_cingulate_cortex_BA24	0.898943	-1.22826
RP11-490B18.5	0.219376	Brain_Anterior_cingulate_cortex_BA24	0.898943	1.22819
ALG5	0.219469	Brain_Anterior_cingulate_cortex_BA24	0.898943	1.22794
IFI27	0.21953	Brain_Anterior_cingulate_cortex_BA24	0.898943	-1.22778
KRIT1	0.219714	Brain_Anterior_cingulate_cortex_BA24	0.898943	-1.22729
KCNB2	0.21972	Brain_Anterior_cingulate_cortex_BA24	0.898943	1.22727
JUNB	0.21977	Brain_Anterior_cingulate_cortex_BA24	0.898943	1.22714
RGP1	0.219852	Brain_Anterior_cingulate_cortex_BA24	0.898943	1.22692
FAM222A	0.219871	Brain_Anterior_cingulate_cortex_BA24	0.898943	1.22687
RAB11FIP5	0.220017	Brain_Anterior_cingulate_cortex_BA24	0.898943	1.22648
MRPS21	0.220094	Brain_Anterior_cingulate_cortex_BA24	0.898943	1.22628
SYT2	0.22015	Brain_Anterior_cingulate_cortex_BA24	0.898943	1.22613
MAP3K6	0.220209	Brain_Anterior_cingulate_cortex_BA24	0.898943	1.22597
DGAT1	0.220224	Brain_Anterior_cingulate_cortex_BA24	0.898943	-1.22593
SAMD12	0.220363	Brain_Anterior_cingulate_cortex_BA24	0.898943	1.22556
SPATA13	0.220369	Brain_Anterior_cingulate_cortex_BA24	0.898943	1.22555
SLC2A4	0.220593	Brain_Anterior_cingulate_cortex_BA24	0.898943	-1.22495
DUSP8	0.220658	Brain_Anterior_cingulate_cortex_BA24	0.898943	-1.22478
ATP5B	0.220702	Brain_Anterior_cingulate_cortex_BA24	0.898943	-1.22466
PAQR4	0.221045	Brain_Anterior_cingulate_cortex_BA24	0.898943	-1.22375
RP11-147L13.11	0.22113	Brain_Anterior_cingulate_cortex_BA24	0.898943	-1.22353
GABPA	0.221177	Brain_Anterior_cingulate_cortex_BA24	0.898943	-1.2234
HPS4	0.22118	Brain_Anterior_cingulate_cortex_BA24	0.898943	-1.2234
CYP11B1	0.221331	Brain_Anterior_cingulate_cortex_BA24	0.898943	-1.223
SMAD5	0.22134	Brain_Anterior_cingulate_cortex_BA24	0.898943	-1.22297
AC008088.4	0.221362	Brain_Anterior_cingulate_cortex_BA24	0.898943	-1.22292
VPS33A	0.221395	Brain_Anterior_cingulate_cortex_BA24	0.898943	-1.22283
DOK4	0.221502	Brain_Anterior_cingulate_cortex_BA24	0.898943	-1.22254
TTC33	0.221505	Brain_Anterior_cingulate_cortex_BA24	0.898943	1.22254
ACSF3	0.221506	Brain_Anterior_cingulate_cortex_BA24	0.898943	-1.22253
DLST	0.221508	Brain_Anterior_cingulate_cortex_BA24	0.898943	-1.22253
EEPD1	0.221624	Brain_Anterior_cingulate_cortex_BA24	0.898943	1.22222
FAM161A	0.22163	Brain_Anterior_cingulate_cortex_BA24	0.898943	-1.22221
AQP12B	0.221755	Brain_Anterior_cingulate_cortex_BA24	0.898943	-1.22187
RALA	0.22189	Brain_Anterior_cingulate_cortex_BA24	0.898943	-1.22152
H2AFZ	0.22189	Brain_Anterior_cingulate_cortex_BA24	0.898943	1.22152
MAK16	0.221897	Brain_Anterior_cingulate_cortex_BA24	0.898943	-1.2215
GNPDA1	0.221924	Brain_Anterior_cingulate_cortex_BA24	0.898943	-1.22143
CNOT2	0.221941	Brain_Anterior_cingulate_cortex_BA24	0.898943	1.22138
RFC3	0.221968	Brain_Anterior_cingulate_cortex_BA24	0.898943	1.22131
RANGRF	0.222058	Brain_Anterior_cingulate_cortex_BA24	0.898943	1.22107
AP000230.1	0.22213	Brain_Anterior_cingulate_cortex_BA24	0.898943	-1.22088
BFSP1	0.222149	Brain_Anterior_cingulate_cortex_BA24	0.898943	1.22083
FUCA1	0.222154	Brain_Anterior_cingulate_cortex_BA24	0.898943	1.22082
FAM192A	0.222193	Brain_Anterior_cingulate_cortex_BA24	0.898943	-1.22072
ZNF174	0.222271	Brain_Anterior_cingulate_cortex_BA24	0.898943	-1.22051
CCDC57	0.222278	Brain_Anterior_cingulate_cortex_BA24	0.898943	1.22049
SLC39A8	0.222302	Brain_Anterior_cingulate_cortex_BA24	0.898943	-1.22043
FEM1A	0.195486	Colon_Transverse	0.89895	1.29452
DYNLL1	0.195621	Colon_Transverse	0.89895	1.29413
MRM3	0.195625	Colon_Transverse	0.89895	-1.29412
ZNF852	0.195767	Colon_Transverse	0.89895	-1.29371
EPB41L5	0.195828	Colon_Transverse	0.89895	1.29353
ADH4	0.196034	Colon_Transverse	0.89895	1.29293
SLC37A1	0.19606	Colon_Transverse	0.89895	-1.29286
TRAF3	0.196285	Colon_Transverse	0.89895	1.29221
RP4-777L9.2	0.196367	Colon_Transverse	0.89895	-1.29197
FBXO38	0.196444	Colon_Transverse	0.89895	1.29175
PRICKLE4	0.196488	Colon_Transverse	0.89895	1.29162
ZNF681	0.19649	Colon_Transverse	0.89895	1.29162
CTC-281F24.5	0.196495	Colon_Transverse	0.89895	1.2916
PRRT4	0.196505	Colon_Transverse	0.89895	1.29157
KCTD21	0.196531	Colon_Transverse	0.89895	1.2915
METTL9	0.196534	Colon_Transverse	0.89895	1.29149
RP11-298J23.10	0.196604	Colon_Transverse	0.89895	1.29129
EIF4A3	0.196702	Colon_Transverse	0.89895	1.291
CDK20	0.196747	Colon_Transverse	0.89895	1.29087
ZFYVE9	0.196917	Colon_Transverse	0.89895	1.29038
IQCE	0.196961	Colon_Transverse	0.89895	-1.29026
KBTBD3	0.196982	Colon_Transverse	0.89895	1.2902
HSD11B1	0.197101	Colon_Transverse	0.89895	1.28986
MURC	0.197101	Colon_Transverse	0.89895	-1.28986
CSF3	0.223382	Brain_Spinal_cord_cervical_c-1	0.89895	1.21758
MNT	0.223523	Brain_Spinal_cord_cervical_c-1	0.89895	-1.21721
RANBP17	0.223687	Brain_Spinal_cord_cervical_c-1	0.89895	1.21678
MRPL42	0.223864	Brain_Spinal_cord_cervical_c-1	0.89895	1.21632
SMARCD2	0.223956	Brain_Spinal_cord_cervical_c-1	0.89895	-1.21608
TMEM229B	0.224051	Brain_Spinal_cord_cervical_c-1	0.89895	1.21583
GRTP1	0.224051	Brain_Spinal_cord_cervical_c-1	0.89895	1.21583
MTRNR2L4	0.224219	Brain_Spinal_cord_cervical_c-1	0.89895	-1.21538
KLHL9	0.224362	Brain_Spinal_cord_cervical_c-1	0.89895	-1.21501
RALGPS2	0.224456	Brain_Spinal_cord_cervical_c-1	0.89895	1.21477
MESP2	0.224549	Brain_Spinal_cord_cervical_c-1	0.89895	-1.21452
ZNF14	0.224639	Brain_Spinal_cord_cervical_c-1	0.89895	1.21429
CCL14	0.224828	Brain_Spinal_cord_cervical_c-1	0.89895	-1.21379
CAPN1	0.225002	Brain_Spinal_cord_cervical_c-1	0.89895	1.21333
PTPRN	0.225002	Brain_Spinal_cord_cervical_c-1	0.89895	-1.21333
SPIDR	0.225119	Brain_Spinal_cord_cervical_c-1	0.89895	1.21303
NBL1	0.225144	Brain_Spinal_cord_cervical_c-1	0.89895	-1.21296
PRPSAP1	0.225167	Brain_Spinal_cord_cervical_c-1	0.89895	-1.2129
MYLK3	0.225193	Brain_Spinal_cord_cervical_c-1	0.89895	1.21283
PAPLN	0.225213	Brain_Spinal_cord_cervical_c-1	0.89895	1.21278
WDR73	0.225375	Brain_Spinal_cord_cervical_c-1	0.89895	1.21236
AC003005.2	0.225405	Brain_Spinal_cord_cervical_c-1	0.89895	1.21228
RP11-147L13.11	0.225416	Brain_Spinal_cord_cervical_c-1	0.89895	-1.21225
YIPF1	0.225478	Brain_Spinal_cord_cervical_c-1	0.89895	-1.21209
CLEC2D	0.225507	Brain_Spinal_cord_cervical_c-1	0.89895	-1.21201
XRRA1	0.225586	Brain_Spinal_cord_cervical_c-1	0.89895	-1.21181
RP11-405M12.3	0.225671	Brain_Spinal_cord_cervical_c-1	0.89895	1.21159
TENM2	0.225749	Brain_Spinal_cord_cervical_c-1	0.89895	-1.21138
CTD-2192J16.11	0.225792	Brain_Spinal_cord_cervical_c-1	0.89895	1.21127
SFT2D2	0.22594	Brain_Spinal_cord_cervical_c-1	0.89895	1.21088
ROMO1	0.226077	Brain_Spinal_cord_cervical_c-1	0.89895	-1.21053
FABP3	0.226181	Brain_Spinal_cord_cervical_c-1	0.89895	1.21026
INCA1	0.226209	Brain_Spinal_cord_cervical_c-1	0.89895	1.21018
WNK4	0.226293	Brain_Spinal_cord_cervical_c-1	0.89895	-1.20996
LIMS2	0.226609	Brain_Spinal_cord_cervical_c-1	0.89895	1.20914
MXD1	0.22664	Brain_Spinal_cord_cervical_c-1	0.89895	1.20906
AK6	0.226642	Brain_Spinal_cord_cervical_c-1	0.89895	1.20906
MTCL1	0.226651	Brain_Spinal_cord_cervical_c-1	0.89895	1.20903
C16orf95	0.226782	Brain_Spinal_cord_cervical_c-1	0.89895	1.20869
H2AFZ	0.226858	Brain_Spinal_cord_cervical_c-1	0.89895	1.20849
RAB5B	0.226862	Brain_Spinal_cord_cervical_c-1	0.89895	-1.20848
RPA3	0.226982	Brain_Spinal_cord_cervical_c-1	0.89895	1.20817
CXXC1	0.227292	Brain_Spinal_cord_cervical_c-1	0.89895	1.20736
INIP	0.22731	Brain_Spinal_cord_cervical_c-1	0.89895	1.20732
ABCC2	0.227377	Brain_Spinal_cord_cervical_c-1	0.89895	1.20714
ENDOV	0.22742	Brain_Spinal_cord_cervical_c-1	0.89895	1.20703
RBBP5	0.227568	Brain_Spinal_cord_cervical_c-1	0.89895	-1.20665
ABTB1	0.227643	Brain_Spinal_cord_cervical_c-1	0.89895	1.20645
CMPK1	0.227697	Brain_Spinal_cord_cervical_c-1	0.89895	-1.20631
RAB4A	0.227928	Brain_Spinal_cord_cervical_c-1	0.89895	-1.20571
KATNAL2	0.228016	Brain_Spinal_cord_cervical_c-1	0.89895	1.20548
RRP9	0.228071	Brain_Spinal_cord_cervical_c-1	0.89895	1.20534
PARP3	0.228071	Brain_Spinal_cord_cervical_c-1	0.89895	-1.20534
SMCR8	0.228088	Brain_Spinal_cord_cervical_c-1	0.89895	1.2053
CEACAM21	0.228223	Brain_Spinal_cord_cervical_c-1	0.89895	1.20495
LGALS2	0.228256	Brain_Spinal_cord_cervical_c-1	0.89895	-1.20486
POLD3	0.228293	Brain_Spinal_cord_cervical_c-1	0.89895	-1.20477
MINOS1	0.228406	Brain_Spinal_cord_cervical_c-1	0.89895	1.20448
SNRNP25	0.228412	Brain_Spinal_cord_cervical_c-1	0.89895	1.20446
DMXL2	0.228443	Brain_Spinal_cord_cervical_c-1	0.89895	-1.20438
RPAP1	0.228443	Brain_Spinal_cord_cervical_c-1	0.89895	-1.20438
PAFAH1B3	0.228558	Brain_Spinal_cord_cervical_c-1	0.89895	-1.20408
PLCB1	0.22861	Brain_Spinal_cord_cervical_c-1	0.89895	-1.20395
SPOUT1	0.228704	Brain_Spinal_cord_cervical_c-1	0.89895	-1.2037
ST8SIA5	0.228832	Brain_Spinal_cord_cervical_c-1	0.89895	1.20337
CCDC117	0.228853	Brain_Spinal_cord_cervical_c-1	0.89895	1.20332
GPR63	0.228945	Brain_Spinal_cord_cervical_c-1	0.89895	1.20308
PRTN3	0.229055	Brain_Spinal_cord_cervical_c-1	0.89895	-1.2028
TACSTD2	0.229158	Brain_Spinal_cord_cervical_c-1	0.89895	-1.20253
NODAL	0.229382	Brain_Spinal_cord_cervical_c-1	0.89895	-1.20195
PCGF2	0.229384	Brain_Spinal_cord_cervical_c-1	0.89895	1.20195
CILP2	0.229411	Brain_Spinal_cord_cervical_c-1	0.89895	-1.20188
ADCK2	0.229526	Brain_Spinal_cord_cervical_c-1	0.89895	-1.20158
FGD6	0.229664	Brain_Spinal_cord_cervical_c-1	0.89895	1.20122
SULT1B1	0.22968	Brain_Spinal_cord_cervical_c-1	0.89895	1.20118
MSANTD3	0.229693	Brain_Spinal_cord_cervical_c-1	0.89895	-1.20115
FAM49A	0.22974	Brain_Spinal_cord_cervical_c-1	0.89895	1.20103
RP1-292L20.3	0.229828	Brain_Spinal_cord_cervical_c-1	0.89895	1.2008
NUP93	0.229968	Brain_Spinal_cord_cervical_c-1	0.89895	-1.20044
ZNF518A	0.229988	Brain_Spinal_cord_cervical_c-1	0.89895	-1.20039
ERH	0.230097	Brain_Spinal_cord_cervical_c-1	0.89895	1.20011
CDC42	0.230139	Brain_Spinal_cord_cervical_c-1	0.89895	-1.2
SRP9	0.250859	Artery_Aorta	0.898956	-1.14826
RNF207	0.240721	Esophagus_Muscularis	0.898962	-1.17319
FAM192A	0.240727	Esophagus_Muscularis	0.898962	-1.17317
CELF4	0.178346	Adipose_Visceral_Omentum	0.898963	1.34586
TEX2	0.176503	Skin_Sun_Exposed_Lower_leg	0.898996	1.3516
SLC25A24	0.176554	Skin_Sun_Exposed_Lower_leg	0.898996	1.35144
XYLB	0.159037	Brain_Amygdala	0.89902	1.40832
SPIDR	0.225119	Artery_Tibial	0.899027	-1.21303
TBRG1	0.22517	Artery_Tibial	0.899027	-1.2129
ATP6V0B	0.228379	Esophagus_Mucosa	0.899028	-1.20455
BRCA2	0.228538	Esophagus_Mucosa	0.899028	-1.20413
FCER1G	0.228643	Esophagus_Mucosa	0.899028	-1.20386
SPOUT1	0.228704	Esophagus_Mucosa	0.899028	-1.2037
CENPM	0.228754	Esophagus_Mucosa	0.899028	-1.20358
CCDC117	0.228853	Esophagus_Mucosa	0.899028	1.20332
KCNAB2	0.228862	Esophagus_Mucosa	0.899028	1.2033
SEC14L1	0.228862	Esophagus_Mucosa	0.899028	-1.2033
NCF4	0.228873	Esophagus_Mucosa	0.899028	1.20327
SLC25A39	0.222629	Brain_Anterior_cingulate_cortex_BA24	0.899029	1.21957
TKT	0.222676	Brain_Anterior_cingulate_cortex_BA24	0.899029	1.21944
LINC01422	0.222888	Brain_Anterior_cingulate_cortex_BA24	0.899029	1.21888
ADGRE2	0.223018	Brain_Anterior_cingulate_cortex_BA24	0.899029	-1.21854
CR1	0.223075	Brain_Anterior_cingulate_cortex_BA24	0.899029	-1.21839
ALG3	0.223155	Brain_Anterior_cingulate_cortex_BA24	0.899029	1.21818
RP11-153I24.5	0.223155	Brain_Anterior_cingulate_cortex_BA24	0.899029	1.21818
TECR	0.223426	Brain_Anterior_cingulate_cortex_BA24	0.899029	-1.21747
KCNN4	0.223455	Brain_Anterior_cingulate_cortex_BA24	0.899029	-1.21739
ISG20	0.22358	Brain_Anterior_cingulate_cortex_BA24	0.899029	1.21706
RNLS	0.223592	Brain_Anterior_cingulate_cortex_BA24	0.899029	-1.21703
C19orf53	0.22361	Brain_Anterior_cingulate_cortex_BA24	0.899029	1.21699
FGD3	0.22373	Brain_Anterior_cingulate_cortex_BA24	0.899029	-1.21667
TTC1	0.223776	Brain_Anterior_cingulate_cortex_BA24	0.899029	-1.21655
YIF1A	0.223898	Brain_Anterior_cingulate_cortex_BA24	0.899029	-1.21623
OXNAD1	0.224156	Brain_Anterior_cingulate_cortex_BA24	0.899029	1.21555
STXBP1	0.224187	Brain_Anterior_cingulate_cortex_BA24	0.899029	-1.21547
MTRNR2L4	0.224219	Brain_Anterior_cingulate_cortex_BA24	0.899029	-1.21538
TBRG4	0.224269	Brain_Anterior_cingulate_cortex_BA24	0.899029	1.21525
C12orf65	0.22456	Brain_Anterior_cingulate_cortex_BA24	0.899029	1.21449
ZNF14	0.224639	Brain_Anterior_cingulate_cortex_BA24	0.899029	1.21429
NUDT12	0.224644	Brain_Anterior_cingulate_cortex_BA24	0.899029	1.21427
ABCC10	0.224928	Brain_Anterior_cingulate_cortex_BA24	0.899029	-1.21353
INTS5	0.225002	Brain_Anterior_cingulate_cortex_BA24	0.899029	-1.21333
PARP15	0.22504	Brain_Anterior_cingulate_cortex_BA24	0.899029	-1.21324
SIL1	0.22504	Brain_Anterior_cingulate_cortex_BA24	0.899029	1.21324
MYLK3	0.225193	Brain_Anterior_cingulate_cortex_BA24	0.899029	1.21283
THSD1	0.225219	Brain_Anterior_cingulate_cortex_BA24	0.899029	1.21277
CCDC122	0.225219	Brain_Anterior_cingulate_cortex_BA24	0.899029	-1.21277
ANO8	0.225415	Brain_Anterior_cingulate_cortex_BA24	0.899029	1.21225
CTD-2012K14.6	0.225451	Brain_Anterior_cingulate_cortex_BA24	0.899029	-1.21216
YPEL5	0.225466	Brain_Anterior_cingulate_cortex_BA24	0.899029	-1.21212
COL28A1	0.22549	Brain_Anterior_cingulate_cortex_BA24	0.899029	1.21206
FAM24B	0.225516	Brain_Anterior_cingulate_cortex_BA24	0.899029	-1.21199
TNFRSF19	0.225606	Brain_Anterior_cingulate_cortex_BA24	0.899029	-1.21176
FGD4	0.225619	Brain_Anterior_cingulate_cortex_BA24	0.899029	1.21172
EGR1	0.225664	Brain_Anterior_cingulate_cortex_BA24	0.899029	1.2116
TENM2	0.225749	Brain_Anterior_cingulate_cortex_BA24	0.899029	-1.21138
ASS1	0.225788	Brain_Anterior_cingulate_cortex_BA24	0.899029	1.21128
SLC6A16	0.22584	Brain_Anterior_cingulate_cortex_BA24	0.899029	-1.21115
SFT2D2	0.22594	Brain_Anterior_cingulate_cortex_BA24	0.899029	1.21088
SLC1A5	0.225955	Brain_Anterior_cingulate_cortex_BA24	0.899029	1.21084
COL25A1	0.225963	Brain_Anterior_cingulate_cortex_BA24	0.899029	-1.21082
LINC00663	0.225978	Brain_Anterior_cingulate_cortex_BA24	0.899029	1.21078
APOLD1	0.226177	Brain_Anterior_cingulate_cortex_BA24	0.899029	-1.21027
IRF2	0.226261	Brain_Anterior_cingulate_cortex_BA24	0.899029	-1.21005
WNK4	0.226293	Brain_Anterior_cingulate_cortex_BA24	0.899029	-1.20996
MED16	0.226335	Brain_Anterior_cingulate_cortex_BA24	0.899029	1.20985
GABRA2	0.226359	Brain_Anterior_cingulate_cortex_BA24	0.899029	-1.20979
RNF217	0.226551	Brain_Anterior_cingulate_cortex_BA24	0.899029	-1.20929
AC004947.2	0.226605	Brain_Anterior_cingulate_cortex_BA24	0.899029	-1.20915
LINC00235	0.226611	Brain_Anterior_cingulate_cortex_BA24	0.899029	1.20913
MXD1	0.22664	Brain_Anterior_cingulate_cortex_BA24	0.899029	1.20906
RP11-1055B8.4	0.226668	Brain_Anterior_cingulate_cortex_BA24	0.899029	1.20899
TMEM107	0.246028	smultixcan	0.899035	-0.126978
CAAP1	0.227502	Small_Intestine_Terminal_Ileum	0.89904	1.20682
TCN1	0.160327	Prostate	0.899055	1.40397
NPEPPS	0.160465	Prostate	0.899056	1.40351
C5orf56	0.160476	Prostate	0.899056	-1.40347
WLS	0.146512	Nerve_Tibial	0.899096	-1.45196
PRR12	0.146555	Nerve_Tibial	0.899096	1.45181
SLC30A7	0.223192	Kidney_Cortex	0.899106	1.21809
FCER2	0.223512	Kidney_Cortex	0.899106	-1.21724
RNF150	0.223655	Kidney_Cortex	0.899106	1.21687
NDFIP1	0.223687	Kidney_Cortex	0.899106	1.21678
RANBP17	0.223687	Kidney_Cortex	0.899106	1.21678
NOCT	0.224011	Kidney_Cortex	0.899106	-1.21593
STARD3NL	0.22402	Kidney_Cortex	0.899106	-1.21591
GRTP1	0.224051	Kidney_Cortex	0.899106	1.21583
ZNF470	0.224131	Kidney_Cortex	0.899106	-1.21562
LINC00924	0.224471	Kidney_Cortex	0.899106	1.21472
LYPLA1	0.224506	Kidney_Cortex	0.899106	-1.21463
BTN3A1	0.22451	Kidney_Cortex	0.899106	-1.21462
GPR160	0.224718	Kidney_Cortex	0.899106	-1.21408
HKDC1	0.224954	Kidney_Cortex	0.899106	1.21346
CAPN1	0.225002	Kidney_Cortex	0.899106	1.21333
SPIDR	0.225119	Kidney_Cortex	0.899106	-1.21303
NBL1	0.225144	Kidney_Cortex	0.899106	-1.21296
CCDC122	0.225219	Kidney_Cortex	0.899106	-1.21277
AC073218.3	0.225219	Kidney_Cortex	0.899106	1.21277
KCNJ14	0.225273	Kidney_Cortex	0.899106	-1.21263
PPP4R4	0.225466	Kidney_Cortex	0.899106	-1.21212
ACAD11	0.225611	Kidney_Cortex	0.899106	-1.21174
PDIA4	0.225635	Kidney_Cortex	0.899106	-1.21168
EGR1	0.225664	Kidney_Cortex	0.899106	-1.2116
EVA1B	0.225689	Kidney_Cortex	0.899106	-1.21154
TENM2	0.225749	Kidney_Cortex	0.899106	1.21138
VTA1	0.225766	Kidney_Cortex	0.899106	-1.21134
ZFAND2A	0.225824	Kidney_Cortex	0.899106	1.21119
LINC00645	0.225874	Kidney_Cortex	0.899106	-1.21106
LINC00663	0.225978	Kidney_Cortex	0.899106	1.21078
EIF3B	0.226259	Kidney_Cortex	0.899106	-1.21005
WNK4	0.226293	Kidney_Cortex	0.899106	-1.20996
DBI	0.2263	Kidney_Cortex	0.899106	-1.20994
STXBP6	0.226334	Kidney_Cortex	0.899106	-1.20986
P2RY11	0.197307	Colon_Transverse	0.899109	-1.28926
SPTBN5	0.19731	Colon_Transverse	0.899109	1.28925
SDC3	0.197364	Colon_Transverse	0.899109	-1.2891
CSAD	0.197585	Colon_Transverse	0.899109	-1.28846
HOXD1	0.197585	Colon_Transverse	0.899109	1.28846
RP11-236L14.2	0.197646	Colon_Transverse	0.899109	1.28829
LRRC15	0.197728	Colon_Transverse	0.899109	-1.28805
CTD-3157E16.1	0.19786	Colon_Transverse	0.899109	1.28767
HAUS2	0.197901	Colon_Transverse	0.899109	-1.28755
MAPK9	0.198036	Colon_Transverse	0.899109	1.28717
GPRIN1	0.198082	Colon_Transverse	0.899109	1.28703
TPTE2	0.198153	Colon_Transverse	0.899109	1.28683
SLC39A9	0.198176	Colon_Transverse	0.899109	1.28676
SGF29	0.198181	Colon_Transverse	0.899109	-1.28675
PFAS	0.198383	Colon_Transverse	0.899109	1.28617
TNFRSF4	0.198407	Colon_Transverse	0.899109	-1.2861
TBCD	0.198501	Colon_Transverse	0.899109	1.28583
EFHD2	0.198543	Colon_Transverse	0.899109	1.28571
HES2	0.198575	Colon_Transverse	0.899109	-1.28562
RP11-138A9.1	0.198696	Colon_Transverse	0.899109	-1.28528
KRTAP13-2	0.198728	Colon_Transverse	0.899109	1.28519
C2orf61	0.198762	Colon_Transverse	0.899109	-1.28509
MEF2D	0.198873	Colon_Transverse	0.899109	-1.28477
IRF6	0.199251	Colon_Transverse	0.899109	-1.28369
2024-03-02	0.199375	Colon_Transverse	0.899109	1.28333
GPD1L	0.199413	Colon_Transverse	0.899109	1.28322
DPYSL2	0.199455	Colon_Transverse	0.899109	1.28311
ODF2L	0.199577	Colon_Transverse	0.899109	1.28276
CKAP5	0.199629	Colon_Transverse	0.899109	1.28261
HDHD3	0.199645	Colon_Transverse	0.899109	-1.28256
PCDH7	0.199924	Colon_Transverse	0.899109	-1.28177
FHAD1	0.200088	Colon_Transverse	0.899109	1.2813
RP11-247A12.7	0.200189	Colon_Transverse	0.899109	-1.28101
SUGP2	0.200219	Colon_Transverse	0.899109	1.28093
CCDC136	0.20033	Colon_Transverse	0.899109	1.28061
RAB26	0.200338	Colon_Transverse	0.899109	1.28059
PDCD10	0.200374	Colon_Transverse	0.899109	1.28049
RASSF2	0.200402	Colon_Transverse	0.899109	1.28041
HTR1E	0.200458	Colon_Transverse	0.899109	1.28025
CCDC106	0.200474	Colon_Transverse	0.899109	1.2802
HRAT92	0.200577	Colon_Transverse	0.899109	1.27991
RAPGEF6	0.200702	Colon_Transverse	0.899109	-1.27956
Z83851.4	0.200752	Colon_Transverse	0.899109	1.27941
DEPDC1B	0.200752	Colon_Transverse	0.899109	-1.27941
HOXC5	0.200896	Colon_Transverse	0.899109	1.279
TELO2	0.201001	Colon_Transverse	0.899109	-1.2787
LINC02035	0.201265	Colon_Transverse	0.899109	1.27796
COL4A4	0.201273	Colon_Transverse	0.899109	1.27793
TRIT1	0.201283	Colon_Transverse	0.899109	-1.2779
RP11-187O7.3	0.201385	Colon_Transverse	0.899109	-1.27761
FBXO30	0.201471	Colon_Transverse	0.899109	-1.27737
ATG16L1	0.201471	Colon_Transverse	0.899109	1.27737
NAT8L	0.201481	Colon_Transverse	0.899109	1.27734
AGT	0.201516	Colon_Transverse	0.899109	-1.27725
PRRG4	0.201548	Colon_Transverse	0.899109	-1.27715
DDX27	0.201703	Colon_Transverse	0.899109	1.27672
PPAT	0.201745	Colon_Transverse	0.899109	-1.2766
CDH10	0.201763	Colon_Transverse	0.899109	1.27655
RP1-102E24.8	0.201919	Colon_Transverse	0.899109	-1.2761
SLC1A5	0.20193	Colon_Transverse	0.899109	1.27607
TNNI1	0.202004	Colon_Transverse	0.899109	-1.27586
RHOB	0.202011	Colon_Transverse	0.899109	-1.27584
ABCB4	0.202096	Colon_Transverse	0.899109	-1.2756
BTF3	0.202113	Colon_Transverse	0.899109	-1.27556
BLOC1S1	0.202236	Colon_Transverse	0.899109	-1.27521
PHACTR1	0.202311	Colon_Transverse	0.899109	1.275
RPL14	0.202434	Colon_Transverse	0.899109	-1.27465
PSKH1	0.202582	Colon_Transverse	0.899109	-1.27423
WDR75	0.202645	Colon_Transverse	0.899109	1.27405
TCTN1	0.202673	Colon_Transverse	0.899109	-1.27397
HIST3H2A	0.202704	Colon_Transverse	0.899109	-1.27389
TRPC7	0.202755	Colon_Transverse	0.899109	-1.27374
ISG20L2	0.202796	Colon_Transverse	0.899109	-1.27363
LIPC	0.202839	Colon_Transverse	0.899109	-1.2735
CCDC121	0.202868	Colon_Transverse	0.899109	-1.27342
C9orf43	0.202907	Colon_Transverse	0.899109	-1.27331
POLE3	0.202907	Colon_Transverse	0.899109	-1.27331
SESTD1	0.202914	Colon_Transverse	0.899109	1.27329
LPAR3	0.202923	Colon_Transverse	0.899109	1.27327
NME2	0.203022	Colon_Transverse	0.899109	-1.27299
ASAH2	0.203043	Colon_Transverse	0.899109	1.27293
SKA2	0.182287	Ovary	0.89911	1.33375
AMOTL2	0.182422	Ovary	0.89911	1.33333
UBB	0.182422	Ovary	0.89911	1.33333
UBE2F	0.182422	Ovary	0.89911	-1.33333
BAZ2A	0.176646	Skin_Sun_Exposed_Lower_leg	0.899114	1.35115
GJB2	0.182999	Vagina	0.899124	-1.33158
ABCD2	0.183099	Vagina	0.899124	-1.33127
NAGA	0.183228	Vagina	0.899124	1.33088
FABP5	0.183486	Vagina	0.899124	1.3301
RP11-121G22.3	0.183552	Vagina	0.899124	1.3299
LYN	0.183552	Vagina	0.899124	1.3299
EXO5	0.183655	Vagina	0.899124	-1.32958
THYN1	0.183889	Vagina	0.899124	1.32888
IL1A	0.183925	Vagina	0.899124	1.32877
LINC01798	0.183973	Vagina	0.899124	-1.32862
ERAP2	0.184024	Vagina	0.899124	-1.32847
ACSM5	0.184071	Vagina	0.899124	-1.32832
SIRT4	0.184295	Vagina	0.899124	-1.32765
LINC01889	0.184355	Vagina	0.899124	1.32746
SUGP2	0.184468	Vagina	0.899124	1.32712
ZNF720	0.184516	Vagina	0.899124	1.32698
TTC23	0.18465	Vagina	0.899124	-1.32657
GADD45G	0.184664	Vagina	0.899124	-1.32653
STARD9	0.18478	Vagina	0.899124	1.32618
CDK10	0.184811	Vagina	0.899124	-1.32609
VPS37D	0.184811	Vagina	0.899124	1.32609
ALDH8A1	0.184811	Vagina	0.899124	-1.32609
RNF219	0.184811	Vagina	0.899124	1.32609
SULT1C4	0.189407	Colon_Sigmoid	0.899126	1.31234
PPP2CA	0.18956	Colon_Sigmoid	0.899126	1.31188
EIF2AK3	0.189625	Colon_Sigmoid	0.899126	-1.31169
PSMB4	0.18973	Colon_Sigmoid	0.899126	-1.31138
RAB1A	0.189878	Colon_Sigmoid	0.899126	-1.31094
LATS1	0.189931	Colon_Sigmoid	0.899126	-1.31078
BBOF1	0.189946	Colon_Sigmoid	0.899126	-1.31074
RPS6KC1	0.190079	Colon_Sigmoid	0.899126	-1.31034
CTD-3222D19.12	0.190133	Colon_Sigmoid	0.899126	1.31019
PKNOX2	0.190169	Colon_Sigmoid	0.899126	1.31008
ALB	0.190216	Colon_Sigmoid	0.899126	1.30994
SUSD5	0.190273	Colon_Sigmoid	0.899126	1.30977
RBM19	0.190317	Colon_Sigmoid	0.899126	-1.30964
RASSF2	0.190503	Colon_Sigmoid	0.899126	1.30909
SCAF1	0.1907	Colon_Sigmoid	0.899126	1.30851
DDB2	0.190799	Colon_Sigmoid	0.899126	-1.30822
HAUS5	0.190879	Colon_Sigmoid	0.899126	-1.30798
FBXO38	0.190925	Colon_Sigmoid	0.899126	1.30785
SAYSD1	0.191035	Colon_Sigmoid	0.899126	-1.30752
CACNA2D1	0.191039	Colon_Sigmoid	0.899126	-1.30751
PTPN5	0.191045	Colon_Sigmoid	0.899126	-1.30749
MGAT4A	0.191158	Colon_Sigmoid	0.899126	1.30716
KDSR	0.191378	Colon_Sigmoid	0.899126	-1.30651
PDCL3	0.191531	Colon_Sigmoid	0.899126	-1.30606
UBE2M	0.191668	Colon_Sigmoid	0.899126	1.30566
APRT	0.191683	Colon_Sigmoid	0.899126	-1.30562
NNT	0.191776	Colon_Sigmoid	0.899126	1.30534
PIWIL4	0.191803	Colon_Sigmoid	0.899126	1.30526
GPER1	0.19184	Colon_Sigmoid	0.899126	-1.30515
COL23A1	0.19192	Colon_Sigmoid	0.899126	-1.30492
RP11-770G2.2	0.192017	Colon_Sigmoid	0.899126	1.30464
RP11-395A13.2	0.192115	Colon_Sigmoid	0.899126	1.30435
NEAT1	0.192129	Colon_Sigmoid	0.899126	-1.30431
PSD	0.19215	Colon_Sigmoid	0.899126	1.30425
SYNJ2BP	0.192166	Colon_Sigmoid	0.899126	-1.3042
CIDEC	0.192215	Colon_Sigmoid	0.899126	1.30405
SLC15A4	0.192562	Colon_Sigmoid	0.899126	-1.30304
ATP5G3	0.192564	Colon_Sigmoid	0.899126	-1.30303
CCDC184	0.192747	Colon_Sigmoid	0.899126	1.30249
CYP4F11	0.192837	Colon_Sigmoid	0.899126	1.30223
BAG6	0.192858	Colon_Sigmoid	0.899126	1.30217
STXBP4	0.192865	Colon_Sigmoid	0.899126	1.30215
RP11-888D10.3	0.192873	Colon_Sigmoid	0.899126	1.30213
NCBP1	0.1929	Colon_Sigmoid	0.899126	1.30205
RP11-305L7.1	0.192937	Colon_Sigmoid	0.899126	1.30194
RP1-102E24.8	0.193066	Colon_Sigmoid	0.899126	-1.30156
NCSTN	0.193074	Colon_Sigmoid	0.899126	1.30154
LINC02076	0.193147	Colon_Sigmoid	0.899126	-1.30132
FKBP7	0.193204	Colon_Sigmoid	0.899126	-1.30116
THAP3	0.193478	Colon_Sigmoid	0.899126	1.30036
CD63	0.19352	Colon_Sigmoid	0.899126	1.30024
FAM218A	0.193601	Colon_Sigmoid	0.899126	-1.3
IL13	0.193741	Colon_Sigmoid	0.899126	-1.29959
TBRG1	0.193764	Colon_Sigmoid	0.899126	-1.29952
GPR65	0.193784	Colon_Sigmoid	0.899126	1.29947
DRD4	0.193812	Colon_Sigmoid	0.899126	1.29939
EFS	0.193819	Colon_Sigmoid	0.899126	1.29936
CCDC102B	0.193841	Colon_Sigmoid	0.899126	1.2993
LPCAT2	0.193851	Colon_Sigmoid	0.899126	-1.29927
SERTAD1	0.193851	Colon_Sigmoid	0.899126	1.29927
RP11-6N17.2	0.193921	Colon_Sigmoid	0.899126	-1.29907
TBC1D8-AS1	0.193944	Colon_Sigmoid	0.899126	1.299
KB-208E9.1	0.194052	Colon_Sigmoid	0.899126	-1.29869
RP11-370I10.10	0.194144	Colon_Sigmoid	0.899126	1.29842
C12orf4	0.194178	Colon_Sigmoid	0.899126	-1.29832
TRAPPC10	0.19419	Colon_Sigmoid	0.899126	1.29828
MLX	0.198859	Stomach	0.899134	-1.28481
FTO	0.250144	Brain_Frontal_Cortex_BA9	0.899141	-1.15
GPR151	0.250144	Brain_Frontal_Cortex_BA9	0.899141	1.15
LAD1	0.232829	Cells_EBV-transformed_lymphocytes	0.899144	-1.1931
ABHD2	0.232925	Cells_EBV-transformed_lymphocytes	0.899144	-1.19286
CYP11A1	0.233007	Cells_EBV-transformed_lymphocytes	0.899144	1.19265
RSL24D1	0.233128	Cells_EBV-transformed_lymphocytes	0.899144	-1.19234
RP4-568F9.6	0.23339	Cells_EBV-transformed_lymphocytes	0.899144	1.19167
CRB3	0.233991	Cells_EBV-transformed_lymphocytes	0.899144	-1.19014
CCDC125	0.23404	Cells_EBV-transformed_lymphocytes	0.899144	1.19002
FLT4	0.234119	Cells_EBV-transformed_lymphocytes	0.899144	-1.18981
COQ8A	0.234132	Cells_EBV-transformed_lymphocytes	0.899144	-1.18978
MYH10	0.234365	Cells_EBV-transformed_lymphocytes	0.899144	-1.18919
B3GNT5	0.234467	Cells_EBV-transformed_lymphocytes	0.899144	1.18893
CIAO1	0.234566	Cells_EBV-transformed_lymphocytes	0.899144	-1.18868
ECE1	0.234576	Cells_EBV-transformed_lymphocytes	0.899144	-1.18865
CTC-332L22.1	0.234608	Cells_EBV-transformed_lymphocytes	0.899144	-1.18857
SELENOP	0.234616	Cells_EBV-transformed_lymphocytes	0.899144	-1.18855
SLC39A5	0.234637	Cells_EBV-transformed_lymphocytes	0.899144	-1.1885
P3H4	0.234644	Cells_EBV-transformed_lymphocytes	0.899144	1.18848
PTPA	0.23466	Cells_EBV-transformed_lymphocytes	0.899144	1.18844
ARRDC4	0.234661	Cells_EBV-transformed_lymphocytes	0.899144	-1.18844
RP11-134K13.4	0.234674	Cells_EBV-transformed_lymphocytes	0.899144	-1.18841
GLB1L3	0.234715	Cells_EBV-transformed_lymphocytes	0.899144	1.1883
RANGAP1	0.234746	Cells_EBV-transformed_lymphocytes	0.899144	-1.18822
ERMP1	0.234858	Cells_EBV-transformed_lymphocytes	0.899144	1.18794
C21orf91	0.234946	Cells_EBV-transformed_lymphocytes	0.899144	-1.18772
ABHD10	0.234998	Cells_EBV-transformed_lymphocytes	0.899144	-1.18758
RASAL3	0.23503	Cells_EBV-transformed_lymphocytes	0.899144	1.1875
CDC45	0.198956	Stomach	0.899156	1.28453
LINC00484	0.199016	Stomach	0.899156	1.28436
RN7SL832P	0.176751	Skin_Sun_Exposed_Lower_leg	0.899158	-1.35083
UCN2	0.176902	Skin_Sun_Exposed_Lower_leg	0.899158	1.35036
SLC2A6	0.177016	Skin_Sun_Exposed_Lower_leg	0.899158	1.35
ACTN1	0.177016	Skin_Sun_Exposed_Lower_leg	0.899158	1.35
TMEM101	0.1771	Skin_Sun_Exposed_Lower_leg	0.899158	-1.34974
RP11-95O2.1	0.177166	Skin_Sun_Exposed_Lower_leg	0.899158	1.34953
DHX57	0.17722	Skin_Sun_Exposed_Lower_leg	0.899158	-1.34937
PCCA	0.177367	Skin_Sun_Exposed_Lower_leg	0.899158	1.34891
KLHDC8A	0.177389	Skin_Sun_Exposed_Lower_leg	0.899158	-1.34884
HRAT92	0.177393	Skin_Sun_Exposed_Lower_leg	0.899158	1.34883
GUK1	0.177468	Skin_Sun_Exposed_Lower_leg	0.899158	1.34859
UCKL1	0.177476	Skin_Sun_Exposed_Lower_leg	0.899158	1.34857
TSKU	0.183008	Heart_Left_Ventricle	0.899164	1.33155
CFAP161	0.183082	Heart_Left_Ventricle	0.899164	-1.33133
KCTD15	0.183094	Heart_Left_Ventricle	0.899164	-1.33129
C14orf37	0.18321	Heart_Left_Ventricle	0.899164	-1.33094
CENPV	0.183228	Heart_Left_Ventricle	0.899164	-1.33088
PRRT4	0.183421	Heart_Left_Ventricle	0.899164	1.3303
LA16c-352F7.1	0.183435	Heart_Left_Ventricle	0.899164	1.33025
PQLC1	0.183439	Heart_Left_Ventricle	0.899164	-1.33024
LYRM7	0.183491	Heart_Left_Ventricle	0.899164	1.33008
VPS33A	0.183529	Heart_Left_Ventricle	0.899164	-1.32997
SORD	0.183647	Heart_Left_Ventricle	0.899164	-1.32961
DLEU1	0.183674	Heart_Left_Ventricle	0.899164	1.32953
DCTN4	0.183772	Heart_Left_Ventricle	0.899164	1.32923
GOSR2	0.183806	Heart_Left_Ventricle	0.899164	-1.32913
IDH2	0.183865	Heart_Left_Ventricle	0.899164	1.32895
EPN3	0.18392	Heart_Left_Ventricle	0.899164	1.32878
FBXW4	0.183967	Heart_Left_Ventricle	0.899164	1.32864
NT5C	0.248246	Brain_Putamen_basal_ganglia	0.899167	-1.15462
DAPL1	0.178681	Adipose_Visceral_Omentum	0.899167	-1.34483
OLAH	0.178864	Adipose_Visceral_Omentum	0.899167	-1.34426
SNHG19	0.178984	Adipose_Visceral_Omentum	0.899167	1.34389
ITIH2	0.179067	Adipose_Visceral_Omentum	0.899167	-1.34363
RP11-467J12.4	0.179091	Adipose_Visceral_Omentum	0.899167	1.34356
CBLN4	0.179113	Adipose_Visceral_Omentum	0.899167	-1.34349
CAPN8	0.179274	Adipose_Visceral_Omentum	0.899167	-1.343
AP1M1	0.179295	Adipose_Visceral_Omentum	0.899167	1.34293
ELMOD3	0.179344	Adipose_Visceral_Omentum	0.899167	-1.34278
KDM4E	0.179382	Adipose_Visceral_Omentum	0.899167	1.34266
RPL22	0.179479	Adipose_Visceral_Omentum	0.899167	-1.34236
LINC00994	0.179524	Adipose_Visceral_Omentum	0.899167	1.34222
DNASE1L3	0.179849	Adipose_Visceral_Omentum	0.899167	1.34122
RP11-116D17.3	0.179972	Adipose_Visceral_Omentum	0.899167	-1.34084
RP11-120K24.3	0.180057	Adipose_Visceral_Omentum	0.899167	-1.34058
EPHX2	0.180149	Adipose_Visceral_Omentum	0.899167	-1.3403
FAM103A1	0.18017	Adipose_Visceral_Omentum	0.899167	-1.34023
C9orf47	0.180201	Adipose_Visceral_Omentum	0.899167	-1.34014
ARVCF	0.180201	Adipose_Visceral_Omentum	0.899167	-1.34014
TRIM3	0.180207	Adipose_Visceral_Omentum	0.899167	-1.34012
CTD-2336O2.3	0.180285	Adipose_Visceral_Omentum	0.899167	-1.33988
HOGA1	0.180329	Adipose_Visceral_Omentum	0.899167	1.33974
DENND2A	0.180424	Adipose_Visceral_Omentum	0.899167	1.33945
GDF5	0.180442	Adipose_Visceral_Omentum	0.899167	1.33939
CEP250	0.180442	Adipose_Visceral_Omentum	0.899167	1.33939
SCGB1B2P	0.180465	Adipose_Visceral_Omentum	0.899167	1.33933
CTD-2017D11.1	0.180544	Adipose_Visceral_Omentum	0.899167	-1.33908
APPL2	0.180564	Adipose_Visceral_Omentum	0.899167	-1.33902
NOP9	0.180693	Adipose_Visceral_Omentum	0.899167	1.33862
HCST	0.180736	Adipose_Visceral_Omentum	0.899167	-1.33849
RP11-434P11.2	0.180949	Adipose_Visceral_Omentum	0.899167	1.33784
COPG2	0.18097	Adipose_Visceral_Omentum	0.899167	1.33778
PKP4	0.181042	Adipose_Visceral_Omentum	0.899167	-1.33755
KCNJ9	0.181059	Adipose_Visceral_Omentum	0.899167	1.3375
PIFO	0.181113	Adipose_Visceral_Omentum	0.899167	-1.33734
RP11-426C22.5	0.181195	Adipose_Visceral_Omentum	0.899167	-1.33708
GCLM	0.181315	Adipose_Visceral_Omentum	0.899167	-1.33672
SYCE2	0.181471	Adipose_Visceral_Omentum	0.899167	1.33624
CTSK	0.181494	Adipose_Visceral_Omentum	0.899167	-1.33617
ACAD8	0.181528	Adipose_Visceral_Omentum	0.899167	1.33607
IFFO1	0.181542	Adipose_Visceral_Omentum	0.899167	-1.33602
ZNF302	0.181598	Adipose_Visceral_Omentum	0.899167	-1.33585
DOCK9	0.181599	Adipose_Visceral_Omentum	0.899167	-1.33585
HS6ST3	0.181626	Adipose_Visceral_Omentum	0.899167	-1.33577
NXPH3	0.181642	Adipose_Visceral_Omentum	0.899167	1.33572
SCAMP1	0.184237	Heart_Left_Ventricle	0.899172	-1.32782
SIRT4	0.184295	Heart_Left_Ventricle	0.899172	-1.32765
RP11-539L10.3	0.184444	Heart_Left_Ventricle	0.899172	-1.3272
ASAH2	0.184498	Heart_Left_Ventricle	0.899172	1.32703
PKD1L1	0.184619	Heart_Left_Ventricle	0.899172	1.32667
SCRIB	0.184626	Heart_Left_Ventricle	0.899172	1.32665
SLIT2	0.184711	Heart_Left_Ventricle	0.899172	1.32639
DHX29	0.184771	Heart_Left_Ventricle	0.899172	1.32621
STARD9	0.18478	Heart_Left_Ventricle	0.899172	1.32618
RNF219	0.184811	Heart_Left_Ventricle	0.899172	-1.32609
C1orf174	0.184968	Heart_Left_Ventricle	0.899172	-1.32561
GDI2	0.184978	Heart_Left_Ventricle	0.899172	1.32558
ACVR1B	0.185047	Heart_Left_Ventricle	0.899172	1.32537
XPNPEP1	0.185091	Heart_Left_Ventricle	0.899172	-1.32524
METTL2A	0.18521	Heart_Left_Ventricle	0.899181	1.32488
DYNC1I2	0.185542	Heart_Left_Ventricle	0.899181	-1.32388
SKIV2L2	0.185589	Heart_Left_Ventricle	0.899181	-1.32374
TERF2IP	0.185758	Heart_Left_Ventricle	0.899181	-1.32323
GRIN3B	0.185975	Heart_Left_Ventricle	0.899181	1.32258
CSRNP3	0.18598	Heart_Left_Ventricle	0.899181	-1.32257
RRM2B	0.186017	Heart_Left_Ventricle	0.899181	-1.32245
CRNKL1	0.186021	Heart_Left_Ventricle	0.899181	-1.32244
EVC2	0.186203	Heart_Left_Ventricle	0.899181	1.3219
ERAP2	0.186445	Heart_Left_Ventricle	0.899181	-1.32117
ZNF575	0.186445	Heart_Left_Ventricle	0.899181	1.32117
STK11	0.186583	Heart_Left_Ventricle	0.899181	1.32075
PRDM16	0.186617	Heart_Left_Ventricle	0.899181	1.32065
CPS1	0.186625	Heart_Left_Ventricle	0.899181	1.32063
LIMD2	0.186673	Heart_Left_Ventricle	0.899181	1.32049
ZNF526	0.186731	Heart_Left_Ventricle	0.899181	-1.32031
PPP2R1A	0.18677	Heart_Left_Ventricle	0.899181	-1.3202
PPP1R21	0.186986	Heart_Left_Ventricle	0.899181	-1.31955
RP11-665C14.2	0.187222	Heart_Left_Ventricle	0.899181	1.31884
GTF3C6	0.187224	Heart_Left_Ventricle	0.899181	1.31884
SARM1	0.187243	Heart_Left_Ventricle	0.899181	1.31878
LINC01678	0.187282	Heart_Left_Ventricle	0.899181	1.31866
HACL1	0.18735	Heart_Left_Ventricle	0.899181	-1.31846
TMEM50B	0.187396	Heart_Left_Ventricle	0.899181	-1.31832
IFRD1	0.187531	Heart_Left_Ventricle	0.899181	-1.31792
SLC22A1	0.187586	Heart_Left_Ventricle	0.899181	1.31775
TMEM69	0.187795	Heart_Left_Ventricle	0.899181	-1.31713
DIEXF	0.187988	Heart_Left_Ventricle	0.899181	1.31655
SRP72	0.188015	Heart_Left_Ventricle	0.899181	1.31647
LINC01915	0.188021	Heart_Left_Ventricle	0.899181	1.31646
UBQLN1	0.188045	Heart_Left_Ventricle	0.899181	1.31638
MUM1	0.188155	Heart_Left_Ventricle	0.899181	-1.31606
ZFP64	0.188179	Heart_Left_Ventricle	0.899181	-1.31599
N4BP1	0.188191	Heart_Left_Ventricle	0.899181	1.31595
LATS1	0.188375	Heart_Left_Ventricle	0.899181	-1.3154
RP11-333I13.1	0.188422	Heart_Left_Ventricle	0.899181	1.31526
RAPGEF6	0.188487	Heart_Left_Ventricle	0.899181	-1.31507
CNN3	0.188546	Heart_Left_Ventricle	0.899181	1.31489
CTD-3222D19.12	0.188572	Heart_Left_Ventricle	0.899181	1.31481
ZNF846	0.188572	Heart_Left_Ventricle	0.899181	1.31481
AKTIP	0.188616	Heart_Left_Ventricle	0.899181	1.31469
FN3KRP	0.188655	Heart_Left_Ventricle	0.899181	-1.31457
TSPAN5	0.18875	Heart_Left_Ventricle	0.899181	1.31429
ZNF415	0.188764	Heart_Left_Ventricle	0.899181	1.31424
SUCLA2	0.188875	Heart_Left_Ventricle	0.899181	-1.31392
EMC10	0.18889	Heart_Left_Ventricle	0.899181	-1.31387
AC012442.6	0.18889	Heart_Left_Ventricle	0.899181	-1.31387
WAPL	0.188939	Heart_Left_Ventricle	0.899181	1.31373
KIAA0087	0.160575	Prostate	0.899188	1.40314
KIFC2	0.248331	Brain_Putamen_basal_ganglia	0.89919	-1.15441
FBXO32	0.248411	Brain_Putamen_basal_ganglia	0.899194	-1.15422
LINCR-0001	0.189188	Heart_Left_Ventricle	0.899206	1.31298
KHDC1	0.189202	Heart_Left_Ventricle	0.899206	-1.31294
ZNF358	0.189399	Heart_Left_Ventricle	0.899206	1.31236
MPHOSPH9	0.189434	Heart_Left_Ventricle	0.899206	-1.31226
TMEM256	0.189438	Heart_Left_Ventricle	0.899206	-1.31224
MYPN	0.189578	Heart_Left_Ventricle	0.899206	-1.31183
AP001432.14	0.189581	Heart_Left_Ventricle	0.899206	-1.31182
PSMB4	0.18973	Heart_Left_Ventricle	0.899206	-1.31138
RAB1A	0.189878	Heart_Left_Ventricle	0.899206	-1.31094
GIGYF2	0.189952	Heart_Left_Ventricle	0.899206	-1.31072
SUSD5	0.190071	Heart_Left_Ventricle	0.899206	1.31037
ARHGAP1	0.190135	Heart_Left_Ventricle	0.899206	-1.31018
CSDC2	0.19017	Heart_Left_Ventricle	0.899206	-1.31008
MEIS3	0.190185	Heart_Left_Ventricle	0.899206	1.31003
TNFRSF12A	0.190186	Heart_Left_Ventricle	0.899206	-1.31003
MFSD11	0.190226	Heart_Left_Ventricle	0.899206	-1.30991
SLC45A3	0.246122	smultixcan	0.899225	-0.659705
MYL12B	0.205528	Uterus	0.899228	1.26596
ATP5H	0.19911	Stomach	0.899237	1.28409
ZNF639	0.177246	Adrenal_Gland	0.899268	-1.34928
ZBTB8OS	0.177296	Adrenal_Gland	0.899268	-1.34913
DNALI1	0.177353	Adrenal_Gland	0.899268	-1.34895
SYNGR2	0.177412	Adrenal_Gland	0.899268	-1.34877
GUK1	0.177468	Adrenal_Gland	0.899268	1.34859
ECEL1	0.177488	Adrenal_Gland	0.899268	-1.34853
HRH2	0.177493	Adrenal_Gland	0.899268	1.34851
MYRIP	0.177768	Adrenal_Gland	0.899268	-1.34766
REPIN1	0.177814	Adrenal_Gland	0.899268	1.34752
ST8SIA5	0.178	Adrenal_Gland	0.899268	-1.34694
POLD2	0.178099	Adrenal_Gland	0.899268	1.34663
ZGPAT	0.178172	Adrenal_Gland	0.899268	-1.34641
ZNF418	0.178253	Adrenal_Gland	0.899268	-1.34615
OTUD1	0.178279	Adrenal_Gland	0.899268	1.34607
MKNK1	0.178307	Adrenal_Gland	0.899268	1.34599
MFSD14B	0.178443	Adrenal_Gland	0.899268	-1.34557
TTC13	0.178602	Adrenal_Gland	0.899268	1.34507
APOBEC3F	0.178602	Adrenal_Gland	0.899268	-1.34507
CSRNP3	0.178828	Adrenal_Gland	0.899268	1.34437
SULT2B1	0.178883	Adrenal_Gland	0.899268	-1.3442
RP11-7K24.3	0.178942	Adrenal_Gland	0.899268	1.34402
ST6GALNAC2	0.178965	Adrenal_Gland	0.899268	-1.34395
USP49	0.179025	Adrenal_Gland	0.899268	-1.34376
EMP3	0.179058	Adrenal_Gland	0.899268	-1.34366
FBXO4	0.179064	Adrenal_Gland	0.899268	-1.34364
RP11-981G7.6	0.179072	Adrenal_Gland	0.899268	1.34362
NRG4	0.179347	Adrenal_Gland	0.899268	1.34277
GPSM2	0.179408	Adrenal_Gland	0.899268	-1.34258
RP11-158H5.7	0.179427	Adrenal_Gland	0.899268	-1.34252
NINL	0.179516	Adrenal_Gland	0.899268	1.34225
PAPSS1	0.179599	Adrenal_Gland	0.899268	-1.34199
ARHGAP28	0.179606	Adrenal_Gland	0.899268	-1.34197
HOXA9	0.179624	Adrenal_Gland	0.899268	-1.34191
RP11-399K21.13	0.17967	Adrenal_Gland	0.899268	1.34177
NOCT	0.179887	Adrenal_Gland	0.899268	-1.3411
R3HDM1	0.179949	Adrenal_Gland	0.899268	-1.34091
AMZ2	0.179958	Adrenal_Gland	0.899268	1.34088
SERINC5	0.180048	Adrenal_Gland	0.899268	-1.34061
ZNF720	0.180054	Adrenal_Gland	0.899268	1.34059
MYOC	0.18019	Adrenal_Gland	0.899268	1.34017
XPC	0.180201	Adrenal_Gland	0.899268	-1.34014
PPIL6	0.180271	Adrenal_Gland	0.899268	1.33992
RP4-758J18.13	0.180406	Adrenal_Gland	0.899268	1.3395
DENND2A	0.180424	Adrenal_Gland	0.899268	1.33945
FKBP1A	0.180796	Adrenal_Gland	0.899268	-1.33831
PSMB1	0.180849	Adrenal_Gland	0.899268	-1.33814
TBP	0.180849	Adrenal_Gland	0.899268	-1.33814
STAT6	0.180874	Adrenal_Gland	0.899268	-1.33807
TCTEX1D2	0.180905	Adrenal_Gland	0.899268	1.33797
TMEM259	0.180932	Adrenal_Gland	0.899268	-1.33789
RP11-434P11.2	0.180949	Adrenal_Gland	0.899268	1.33784
CCDC148	0.181042	Adrenal_Gland	0.899268	1.33755
PLCL1	0.181109	Adrenal_Gland	0.899268	-1.33735
KLHDC8A	0.181154	Adrenal_Gland	0.899268	1.33721
LRRC37B	0.248026	Spleen	0.899274	-1.15516
SH3TC2	0.22764	Small_Intestine_Terminal_Ileum	0.899277	1.20646
PRR16	0.175865	Muscle_Skeletal	0.899284	1.3536
SUGP1	0.176074	Muscle_Skeletal	0.899284	1.35294
FASTKD3	0.17625	Muscle_Skeletal	0.899284	-1.35239
DGKE	0.176288	Muscle_Skeletal	0.899284	1.35227
PRKCH	0.176318	Muscle_Skeletal	0.899284	1.35218
RPS29	0.17639	Muscle_Skeletal	0.899284	1.35196
HAR1A	0.176698	Muscle_Skeletal	0.899284	1.35099
GPER1	0.176722	Muscle_Skeletal	0.899284	-1.35092
LUC7L	0.176831	Muscle_Skeletal	0.899284	-1.35058
GSTM2	0.176885	Muscle_Skeletal	0.899284	1.35041
ELMO2	0.176899	Muscle_Skeletal	0.899284	1.35036
CUX2	0.176899	Muscle_Skeletal	0.899284	-1.35036
NME7	0.176903	Muscle_Skeletal	0.899284	1.35035
ZNF490	0.177128	Muscle_Skeletal	0.899284	1.34965
SYNGR2	0.177412	Muscle_Skeletal	0.899284	1.34877
MYADML2	0.177438	Muscle_Skeletal	0.899284	1.34869
ATP5G1	0.177438	Muscle_Skeletal	0.899284	1.34868
LINC01314	0.177447	Muscle_Skeletal	0.899284	1.34866
HRH2	0.177493	Muscle_Skeletal	0.899284	1.34851
BMP8A	0.177538	Muscle_Skeletal	0.899284	1.34837
CMTM8	0.177697	Muscle_Skeletal	0.899284	-1.34788
SP4	0.177771	Muscle_Skeletal	0.899284	1.34765
GDPD1	0.177932	Muscle_Skeletal	0.899284	-1.34715
ZNF296	0.177946	Muscle_Skeletal	0.899284	1.34711
PSENEN	0.178	Muscle_Skeletal	0.899284	1.34694
ZGPAT	0.178172	Muscle_Skeletal	0.899284	1.34641
ARFRP1	0.178172	Muscle_Skeletal	0.899284	1.34641
HIST1H2AG	0.178173	Muscle_Skeletal	0.899284	-1.3464
ZFYVE28	0.178237	Muscle_Skeletal	0.899284	-1.3462
ISOC2	0.178317	Muscle_Skeletal	0.899284	-1.34596
USP7	0.178366	Muscle_Skeletal	0.899284	1.3458
RP11-127B20.2	0.178443	Muscle_Skeletal	0.899284	1.34557
HOXC6	0.178521	Muscle_Skeletal	0.899284	-1.34532
WDR77	0.178599	Muscle_Skeletal	0.899284	-1.34508
LTA4H	0.178618	Muscle_Skeletal	0.899284	-1.34502
SLFN13	0.178831	Muscle_Skeletal	0.899284	-1.34436
LATS1	0.178926	Muscle_Skeletal	0.899284	-1.34407
SNHG19	0.178984	Muscle_Skeletal	0.899284	1.34389
ITIH2	0.179067	Muscle_Skeletal	0.899284	-1.34363
MELTF	0.179091	Muscle_Skeletal	0.899284	1.34356
CBLN4	0.179113	Muscle_Skeletal	0.899284	1.34349
SRP54	0.179251	Muscle_Skeletal	0.899284	-1.34307
UBQLN1	0.179253	Muscle_Skeletal	0.899284	1.34306
MDC1	0.179254	Muscle_Skeletal	0.899284	1.34306
FAM198A	0.179264	Muscle_Skeletal	0.899284	1.34302
RP11-526I2.5	0.230374	Brain_Spinal_cord_cervical_c-1	0.899305	-1.1994
KDM8	0.23049	Brain_Spinal_cord_cervical_c-1	0.899305	1.1991
GLYR1	0.23059	Brain_Spinal_cord_cervical_c-1	0.899305	-1.19884
AC005013.5	0.230711	Brain_Spinal_cord_cervical_c-1	0.899305	-1.19853
AGPAT2	0.230716	Brain_Spinal_cord_cervical_c-1	0.899305	1.19852
BRIX1	0.230733	Brain_Spinal_cord_cervical_c-1	0.899305	-1.19847
RPL21	0.248522	Brain_Putamen_basal_ganglia	0.899307	-1.15395
NFATC1	0.248607	Brain_Putamen_basal_ganglia	0.899307	1.15374
ZNF670	0.248717	Brain_Putamen_basal_ganglia	0.899307	1.15347
SEC61A2	0.248794	Brain_Putamen_basal_ganglia	0.899307	-1.15328
ITGA8	0.248854	Brain_Putamen_basal_ganglia	0.899307	1.15314
CHL1	0.248913	Brain_Putamen_basal_ganglia	0.899307	-1.15299
IQCG	0.251037	Artery_Aorta	0.899329	-1.14784
CTC-281F24.1	0.122092	Thyroid	0.899342	-1.54605
DDX10	0.189657	Brain_Substantia_nigra	0.899347	1.31159
NUP133	0.205762	Uterus	0.899365	1.26531
GUCA1B	0.205954	Uterus	0.899365	1.26477
CDNF	0.205977	Uterus	0.899365	-1.26471
GLUL	0.205977	Uterus	0.899365	1.26471
CIAPIN1	0.205998	Uterus	0.899365	1.26465
NACA2	0.206079	Uterus	0.899365	-1.26442
DISP2	0.206141	Uterus	0.899365	-1.26425
SSRP1	0.114476	Pancreas	0.899368	1.57839
TDP2	0.114511	Pancreas	0.899368	1.57824
PAOX	0.114564	Pancreas	0.899368	1.57801
RAB5B	0.226862	Brain_Anterior_cingulate_cortex_BA24	0.899385	-1.20848
CACNG4	0.226919	Brain_Anterior_cingulate_cortex_BA24	0.899385	1.20833
FLNB	0.179383	Muscle_Skeletal	0.899399	-1.34266
RNF187	0.179443	Muscle_Skeletal	0.899399	-1.34247
ULK3	0.206405	Uterus	0.899402	1.26351
L3HYPDH	0.206405	Uterus	0.899402	1.26351
GTF3C5	0.206571	Uterus	0.899402	1.26305
ITGAV	0.206654	Uterus	0.899402	-1.26282
CHRDL2	0.206674	Uterus	0.899402	1.26276
PLCB3	0.20669	Uterus	0.899402	-1.26272
VSIG2	0.206808	Uterus	0.899402	-1.26239
DLX5	0.206813	Uterus	0.899402	-1.26238
HEATR5B	0.225336	Artery_Tibial	0.899405	1.21246
TTC28	0.160784	Prostate	0.899405	1.40244
B3GNT8	0.160817	Prostate	0.899405	-1.40233
CDK14	0.160922	Prostate	0.899405	1.40198
LAD1	0.161092	Prostate	0.899405	-1.40141
CDC42EP1	0.16112	Prostate	0.899405	1.40132
PILRA	0.161205	Prostate	0.899405	1.40103
JAML	0.161217	Prostate	0.899405	-1.40099
PTGER3	0.161277	Prostate	0.899405	-1.40079
MPL	0.161286	Prostate	0.899405	1.40076
ZNF43	0.19764	Brain_Cerebellar_Hemisphere	0.899424	1.2883
NAPSA	0.197774	Brain_Cerebellar_Hemisphere	0.899424	-1.28792
PTPN4	0.19786	Brain_Cerebellar_Hemisphere	0.899424	1.28767
RP11-307E17.8	0.197933	Brain_Cerebellar_Hemisphere	0.899424	-1.28746
FBXO38	0.197968	Brain_Cerebellar_Hemisphere	0.899424	1.28736
RP11-247A12.7	0.197981	Brain_Cerebellar_Hemisphere	0.899424	-1.28732
SH3D21	0.194331	Colon_Sigmoid	0.899438	-1.29787
MAP3K20	0.251141	Artery_Aorta	0.899442	1.14758
DNAJC22	0.246231	smultixcan	0.899448	0.888545
KIF5C	0.246271	smultixcan	0.899448	-0.465859
NBPF19	0.24634	smultixcan	0.899448	-1.15171
CPSF3	0.246402	smultixcan	0.899448	-0.775811
ITGAL	0.24649	smultixcan	0.899448	0.174326
PLAA	0.246541	smultixcan	0.899448	0.940439
ALG8	0.246548	smultixcan	0.899448	0.180294
STX18	0.246625	smultixcan	0.899448	1.46075
FBXO45	0.246648	smultixcan	0.899448	-0.023365
LINC00602	0.24671	smultixcan	0.899448	1.15838
EML1	0.246737	smultixcan	0.899448	1.24332
NGEF	0.246818	smultixcan	0.899448	0.320879
CCDC63	0.246818	smultixcan	0.899448	0.221939
SSX2IP	0.246844	smultixcan	0.899448	-0.650231
GPC6	0.246969	smultixcan	0.899448	-0.946752
ZNF365	0.24699	smultixcan	0.899448	0.243022
IZUMO1	0.247126	smultixcan	0.899448	0.775063
GUCA1B	0.247198	smultixcan	0.899448	1.33639
KDR	0.247298	smultixcan	0.899448	-0.741095
RCBTB1	0.247477	smultixcan	0.899448	-0.0785473
RAD51AP1	0.247509	smultixcan	0.899448	0.179746
ABCE1	0.24763	smultixcan	0.899448	-0.370258
RP11-457D20.2	0.247882	smultixcan	0.899448	1.15551
IFT20	0.247921	smultixcan	0.899448	0.77078
MRVI1	0.247923	smultixcan	0.899448	-0.261208
RP11-383C6.2	0.247924	smultixcan	0.899448	1.15541
PRSS56	0.247935	smultixcan	0.899448	-0.252025
RP11-130C6.1	0.247954	smultixcan	0.899448	-0.427555
KRT8	0.247961	smultixcan	0.899448	-0.480848
LINC01539	0.247975	smultixcan	0.899448	-0.731954
ZNF135	0.24798	smultixcan	0.899448	0.106449
NNMT	0.247992	smultixcan	0.899448	0.475616
PLSCR5	0.248076	smultixcan	0.899448	0.124429
DNAH12	0.248186	smultixcan	0.899448	-0.953696
SCEL	0.248202	smultixcan	0.899448	0.371251
VIPAS39	0.248244	smultixcan	0.899448	1.4622
POLE2	0.248299	smultixcan	0.899448	0.0183422
KLRG1	0.248381	smultixcan	0.899448	1.54348
KLK9	0.24842	smultixcan	0.899448	0.495298
LINC01772	0.248428	smultixcan	0.899448	-0.244686
AC005487.2	0.248486	smultixcan	0.899448	1.15403
ICE2	0.248508	smultixcan	0.899448	0.319704
RP4-601P9.1	0.248563	smultixcan	0.899448	-1.15385
BBOX1	0.248592	smultixcan	0.899448	-0.429104
ACO1	0.248599	smultixcan	0.899448	-0.540372
ASPN	0.248672	smultixcan	0.899448	0.409006
RP11-452D21.2	0.24873	smultixcan	0.899448	1.15344
ITFG1	0.248767	smultixcan	0.899448	0.796571
AK5	0.248775	smultixcan	0.899448	0.653317
PRDX2	0.248806	smultixcan	0.899448	0.357361
ARHGAP17	0.248844	smultixcan	0.899448	-0.90926
ATP5G2	0.248901	smultixcan	0.899448	1.11362
SDCBP2	0.248976	smultixcan	0.899448	0.174153
ITGBL1	0.248994	smultixcan	0.899448	-0.400968
C14orf159	0.249075	smultixcan	0.899448	-0.610704
LINC01945	0.249086	smultixcan	0.899448	0.988637
GRM2	0.249094	smultixcan	0.899448	0.962987
MAPKAPK5	0.249138	smultixcan	0.899448	-0.44387
FSD1L	0.249141	smultixcan	0.899448	0.0529929
HOXD9	0.249159	smultixcan	0.899448	1.11674
CCZ1	0.249176	smultixcan	0.899448	-0.0839527
DPF2	0.249203	smultixcan	0.899448	1.4126
TUBA1B	0.249208	smultixcan	0.899448	1.14764
AC073257.2	0.249223	smultixcan	0.899448	0.917175
RP11-966I7.3	0.249247	smultixcan	0.899448	-1.15218
LCE3D	0.249249	smultixcan	0.899448	-0.05264
SGCB	0.249259	smultixcan	0.899448	-0.683961
AF067845.3	0.249263	smultixcan	0.899448	1.15214
SPTSSB	0.249303	smultixcan	0.899448	-0.887224
CARD16	0.249367	smultixcan	0.899448	-1.25682
MED23	0.249436	smultixcan	0.899448	-0.894124
NCALD	0.249467	smultixcan	0.899448	-0.300406
CERKL	0.249472	smultixcan	0.899448	0.0934588
TMPRSS5	0.249491	smultixcan	0.899448	-0.0245663
MYLK3	0.249579	smultixcan	0.899448	1.15606
LTBP1	0.249584	smultixcan	0.899448	-0.0866098
B3GAT2	0.249664	smultixcan	0.899448	-0.0631552
ANKRD36	0.249689	smultixcan	0.899448	-1.22104
DONSON	0.249743	smultixcan	0.899448	-0.906135
FZD8	0.249766	smultixcan	0.899448	1.0187
CHL1	0.24978	smultixcan	0.899448	0.0507247
TM2D3	0.249786	smultixcan	0.899448	-0.10087
PROM2	0.249804	smultixcan	0.899448	0.983988
ZDHHC4	0.249809	smultixcan	0.899448	-1.30994
BCAM	0.249835	smultixcan	0.899448	0.696469
OPRPN	0.249915	smultixcan	0.899448	1.4762
HOXD1	0.249952	smultixcan	0.899448	1.0723
RP11-426C22.7	0.250036	smultixcan	0.899448	-0.773957
LINC01568	0.250128	smultixcan	0.899448	-1.15004
FAM13B	0.250185	smultixcan	0.899448	1.2642
GRAMD3	0.250192	smultixcan	0.899448	0.729287
CENPF	0.2503	smultixcan	0.899448	0.087097
LINC01044	0.250315	smultixcan	0.899448	-1.14958
PPP1R26	0.250335	smultixcan	0.899448	-0.347304
TADA1	0.250385	smultixcan	0.899448	0.00375642
COLEC11	0.250396	smultixcan	0.899448	-1.28658
RP11-458K10.2	0.250434	smultixcan	0.899448	-1.1493
ORC1	0.250455	smultixcan	0.899448	0.349293
KBTBD11	0.250461	smultixcan	0.899448	-0.545018
ECE1	0.250476	smultixcan	0.899448	0.083905
NFYC	0.2505	smultixcan	0.899448	1.19527
VRK2	0.250604	smultixcan	0.899448	-0.296089
AY269186.2	0.250636	smultixcan	0.899448	1.14881
TTC25	0.250653	smultixcan	0.899448	-0.779799
KIF7	0.250654	smultixcan	0.899448	-0.598804
AOC1	0.25073	smultixcan	0.899448	0.208218
ANGPTL1	0.250805	smultixcan	0.899448	0.82554
IQCF1	0.250809	smultixcan	0.899448	-1.14839
ARHGEF28	0.250832	smultixcan	0.899448	0.0554992
PTGER2	0.25086	smultixcan	0.899448	-0.233038
PTGER3	0.250953	smultixcan	0.899448	-0.559811
CR1	0.251009	smultixcan	0.899448	-0.0418302
VASN	0.2511	smultixcan	0.899448	1.35863
LINC01289	0.251103	smultixcan	0.899448	0.218953
RP11-539G18.3	0.251234	smultixcan	0.899448	0.577727
EFHB	0.251259	smultixcan	0.899448	-1.07363
RP11-563M4.1	0.251326	smultixcan	0.899448	-1.14714
ATP2B1-AS1	0.251359	smultixcan	0.899448	0.257762
C9orf47	0.251388	smultixcan	0.899448	-0.864993
TMEM106B	0.251416	smultixcan	0.899448	0.910693
LINC00561	0.251442	smultixcan	0.899448	1.14685
AP000473.5	0.251442	smultixcan	0.899448	-0.211708
FGF9	0.251458	smultixcan	0.899448	0.374135
ZDHHC19	0.251523	smultixcan	0.899448	0.334162
RP11-433J8.1	0.251547	smultixcan	0.899448	-1.0937
DEPDC1B	0.251615	smultixcan	0.899448	0.161603
FAM76B	0.251681	smultixcan	0.899448	-0.995266
CC2D1B	0.251707	smultixcan	0.899448	-1.50445
LINC01152	0.251741	smultixcan	0.899448	0.455358
CIB3	0.251857	smultixcan	0.899448	1.14585
EMX1	0.251881	smultixcan	0.899448	0.381931
CGB8	0.251921	smultixcan	0.899448	-1.1457
ARHGEF12	0.251925	smultixcan	0.899448	0.596084
FOXN3	0.252002	smultixcan	0.899448	0.111434
PCDH12	0.252038	smultixcan	0.899448	0.694243
TTK	0.252058	smultixcan	0.899448	0.176103
TDRD3	0.252075	smultixcan	0.899448	-0.848214
CDADC1	0.252077	smultixcan	0.899448	-1.68839
KCNIP1	0.252089	smultixcan	0.899448	-1.07074
TMEM150B	0.252089	smultixcan	0.899448	-0.814187
RP11-54G14.1	0.252143	smultixcan	0.899448	0.603999
PDE3B	0.252173	smultixcan	0.899448	-0.69011
AF064858.10	0.252194	smultixcan	0.899448	1.14504
SLCO3A1	0.252245	smultixcan	0.899448	0.671222
TKTL2	0.252308	smultixcan	0.899448	-1.52408
BMPR1A	0.252341	smultixcan	0.899448	-1.13608
APOBEC3A	0.252342	smultixcan	0.899448	-1.39332
LAMA1	0.252367	smultixcan	0.899448	-0.448794
CHKA	0.252434	smultixcan	0.899448	-0.082338
PIN1	0.252444	smultixcan	0.899448	-0.147448
ALDH4A1	0.252447	smultixcan	0.899448	-0.0867682
BTBD9	0.252632	smultixcan	0.899448	-0.245788
PXT1	0.252648	smultixcan	0.899448	1.51051
RP11-61J19.5	0.252664	smultixcan	0.899448	-1.2565
EXOSC6	0.252671	smultixcan	0.899448	1.14388
RP11-489G11.3	0.252687	smultixcan	0.899448	-0.403453
SLC10A7	0.252695	smultixcan	0.899448	0.524758
TBL1XR1	0.203352	Brain_Caudate_basal_ganglia	0.899451	-1.27206
CDC42BPG	0.203476	Brain_Caudate_basal_ganglia	0.899451	1.27171
RP11-862G15.2	0.203499	Brain_Caudate_basal_ganglia	0.899451	-1.27165
ATP2B1-AS1	0.229118	Esophagus_Mucosa	0.899453	1.20263
A2ML1	0.229126	Esophagus_Mucosa	0.899453	1.20261
TESMIN	0.227472	Pituitary	0.899454	1.2069
SLC26A1	0.227501	Pituitary	0.899454	-1.20682
WDR35	0.181842	Adipose_Visceral_Omentum	0.899473	1.3351
TUBA1C	0.181876	Adipose_Visceral_Omentum	0.899473	1.335
LNP1	0.181931	Adipose_Visceral_Omentum	0.899473	1.33483
GS1-57L11.1	0.181993	Adipose_Visceral_Omentum	0.899473	1.33464
ETHE1	0.227027	Brain_Anterior_cingulate_cortex_BA24	0.899492	-1.20805
DHRS12	0.24907	Brain_Putamen_basal_ganglia	0.899497	-1.15261
CCDC144NL	0.249363	Brain_Putamen_basal_ganglia	0.899497	1.1519
SLC12A7	0.249372	Brain_Putamen_basal_ganglia	0.899497	1.15188
CFH	0.249498	Brain_Putamen_basal_ganglia	0.899497	1.15157
TPM1	0.24952	Brain_Putamen_basal_ganglia	0.899497	-1.15152
TNFAIP6	0.249737	Brain_Putamen_basal_ganglia	0.899497	-1.15099
SVEP1	0.249817	Brain_Putamen_basal_ganglia	0.899497	-1.15079
INPP5B	0.249851	Brain_Putamen_basal_ganglia	0.899497	-1.15071
PQLC3	0.249911	Brain_Putamen_basal_ganglia	0.899497	-1.15057
MRPS10	0.249928	Brain_Putamen_basal_ganglia	0.899497	1.15052
ITSN1	0.250009	Brain_Putamen_basal_ganglia	0.899497	1.15033
RP11-141M1.3	0.250035	Brain_Putamen_basal_ganglia	0.899497	1.15026
GPR151	0.250144	Brain_Putamen_basal_ganglia	0.899497	-1.15
FTO	0.250144	Brain_Putamen_basal_ganglia	0.899497	-1.15
LINC01977	0.250144	Brain_Putamen_basal_ganglia	0.899497	1.15
ARMC6	0.194418	Colon_Sigmoid	0.899499	1.29762
NLRP6	0.251231	Artery_Aorta	0.899502	1.14737
ERI3	0.267975	Esophagus_Gastroesophageal_Junction	0.899505	-1.10774
TRIM17	0.268025	Esophagus_Gastroesophageal_Junction	0.899505	1.10762
ARL4D	0.218213	Minor_Salivary_Gland	0.899511	-1.23129
C2orf49	0.248235	Spleen	0.899526	-1.15465
OGFRP1	0.248331	Spleen	0.899526	1.15441
COMTD1	0.24835	Spleen	0.899526	-1.15437
MED23	0.248677	Spleen	0.899526	-1.15357
LINC00968	0.248709	Spleen	0.899526	1.15349
ADCY4	0.248794	Spleen	0.899526	-1.15328
SEC61A2	0.248794	Spleen	0.899526	-1.15328
2024-09-09	0.24888	Spleen	0.899526	-1.15307
EFCAB11	0.24918	Spleen	0.899526	1.15234
GJC2	0.24925	Spleen	0.899526	1.15217
SULT1B1	0.249363	Spleen	0.899526	-1.1519
CFAP74	0.249384	Spleen	0.899526	1.15185
AC001226.7	0.249395	Spleen	0.899526	-1.15182
SPCS2	0.24945	Spleen	0.899526	-1.15169
CH25H	0.24952	Spleen	0.899526	-1.15152
TTC23L	0.249594	Spleen	0.899526	-1.15134
TNFRSF11B	0.249606	Spleen	0.899526	1.15131
CASP10	0.249642	Spleen	0.899526	1.15122
SYTL2	0.249689	Spleen	0.899526	1.15111
LINC01093	0.249729	Spleen	0.899526	1.15101
SCGB2B2	0.249756	Spleen	0.899526	-1.15094
GIPC2	0.249842	Spleen	0.899526	1.15073
PCDHB12	0.249862	Spleen	0.899526	1.15068
PIK3R4	0.250136	Spleen	0.899526	1.15002
FTO	0.250144	Spleen	0.899526	-1.15
SPEN	0.250254	Spleen	0.899526	-1.14973
FCAR	0.250284	Spleen	0.899526	1.14966
CTB-61M7.2	0.250284	Spleen	0.899526	1.14966
DHRS4L2	0.250294	Spleen	0.899526	1.14964
GSTO1	0.229217	Esophagus_Mucosa	0.899528	1.20238
UCHL5	0.182096	Adipose_Visceral_Omentum	0.899532	1.33433
ZP3	0.182158	Adipose_Visceral_Omentum	0.899532	1.33414
ADGRF4	0.182422	Adipose_Visceral_Omentum	0.899532	1.33333
UBE2F	0.182422	Adipose_Visceral_Omentum	0.899532	-1.33333
HHATL	0.182425	Adipose_Visceral_Omentum	0.899532	1.33333
TMEM71	0.182441	Adipose_Visceral_Omentum	0.899532	-1.33328
TNFSF18	0.18265	Adipose_Visceral_Omentum	0.899532	1.33264
OR5K2	0.18276	Adipose_Visceral_Omentum	0.899532	1.3323
KIAA0319	0.182775	Adipose_Visceral_Omentum	0.899532	-1.33226
MLIP	0.182791	Adipose_Visceral_Omentum	0.899532	1.33221
SPSB3	0.182801	Adipose_Visceral_Omentum	0.899532	1.33218
RNF169	0.196104	Brain_Cerebellum	0.89954	-1.29273
PAPD4	0.203215	Colon_Transverse	0.899544	1.27245
TNFRSF12A	0.190186	Brain_Hippocampus	0.899548	-1.31003
PRC1	0.161386	Prostate	0.899548	1.40042
UNCX	0.226547	Kidney_Cortex	0.89955	-1.2093
SAMD15	0.250336	Brain_Frontal_Cortex_BA9	0.899557	1.14953
RAB11FIP4	0.218305	Minor_Salivary_Gland	0.899566	-1.23105
LAMTOR3	0.190401	Heart_Left_Ventricle	0.899602	1.30939
PTPRF	0.190513	Heart_Left_Ventricle	0.899602	1.30906
H6PD	0.19055	Heart_Left_Ventricle	0.899602	-1.30895
WT1	0.250356	Brain_Putamen_basal_ganglia	0.899612	-1.14948
NAA40	0.25039	Brain_Putamen_basal_ganglia	0.899612	-1.1494
PGGHG	0.250411	Brain_Putamen_basal_ganglia	0.899612	1.14935
KLK11	0.190978	Brain_Hypothalamus	0.899615	1.30769
EPHB6	0.191021	Brain_Hypothalamus	0.899615	-1.30756
EFR3A	0.191164	Brain_Hypothalamus	0.899615	-1.30714
LY6E	0.191223	Brain_Hypothalamus	0.899615	1.30697
SLC27A5	0.191274	Brain_Hypothalamus	0.899615	-1.30682
RP11-370I10.11	0.191307	Brain_Hypothalamus	0.899615	1.30672
STARD9	0.191448	Brain_Hypothalamus	0.899615	1.30631
PSPH	0.191541	Brain_Hypothalamus	0.899615	1.30603
MRPS10	0.191681	Brain_Hypothalamus	0.899615	1.30562
NEAT1	0.19188	Brain_Hypothalamus	0.899615	-1.30504
NRROS	0.191987	Brain_Hypothalamus	0.899615	1.30472
RP1-78O14.1	0.192115	Brain_Hypothalamus	0.899615	1.30435
SLC6A7	0.19214	Brain_Hypothalamus	0.899615	-1.30427
PSD	0.19215	Brain_Hypothalamus	0.899615	-1.30425
RAET1G	0.192227	Brain_Hypothalamus	0.899615	-1.30402
CCDC107	0.192235	Brain_Hypothalamus	0.899615	-1.304
RP11-783K16.13	0.192414	Brain_Hypothalamus	0.899615	1.30347
LINC01659	0.192624	Brain_Hypothalamus	0.899615	-1.30286
LINC01127	0.192637	Brain_Hypothalamus	0.899615	-1.30282
PDS5A	0.192661	Brain_Hypothalamus	0.899615	-1.30275
ZIC1	0.192701	Brain_Hypothalamus	0.899615	1.30263
AC002064.5	0.192862	Brain_Hypothalamus	0.899615	-1.30216
CTB-16J4.1	0.192862	Brain_Hypothalamus	0.899615	-1.30216
RP11-888D10.3	0.192873	Brain_Hypothalamus	0.899615	1.30213
NCBP1	0.1929	Brain_Hypothalamus	0.899615	1.30205
VMAC	0.193007	Brain_Hypothalamus	0.899615	1.30173
NDUFA9	0.19321	Brain_Hypothalamus	0.899615	-1.30114
AC004471.10	0.193361	Brain_Hypothalamus	0.899615	1.3007
CLEC4G	0.193371	Brain_Hypothalamus	0.899615	-1.30067
CD63	0.19352	Brain_Hypothalamus	0.899615	1.30024
PLA2G2C	0.193579	Brain_Hypothalamus	0.899615	-1.30007
CD151	0.193601	Brain_Hypothalamus	0.899615	1.3
RUVBL1	0.193635	Brain_Hypothalamus	0.899615	1.2999
TRIT1	0.193654	Brain_Hypothalamus	0.899615	-1.29984
RP5-1159O4.1	0.19373	Brain_Hypothalamus	0.899615	-1.29962
IL13	0.193741	Brain_Hypothalamus	0.899615	-1.29959
SLC26A11	0.193834	Brain_Hypothalamus	0.899615	-1.29932
SGSH	0.193834	Brain_Hypothalamus	0.899615	1.29932
CCDC28A	0.193935	Brain_Hypothalamus	0.899615	-1.29902
MICAL1	0.193972	Brain_Hypothalamus	0.899615	-1.29892
C2orf49	0.179606	Muscle_Skeletal	0.899618	1.34197
NOL8	0.179729	Muscle_Skeletal	0.899618	-1.34159
WHAMM	0.179863	Muscle_Skeletal	0.899618	1.34118
TUBA1C	0.179876	Muscle_Skeletal	0.899618	1.34114
AGT	0.180087	Muscle_Skeletal	0.899618	-1.34049
BRCA1	0.180107	Muscle_Skeletal	0.899618	1.34043
TGFB1I1	0.180113	Muscle_Skeletal	0.899618	-1.34041
DDX17	0.180155	Muscle_Skeletal	0.899618	-1.34028
YIPF1	0.180189	Muscle_Skeletal	0.899618	-1.34017
RAB5B	0.226862	Kidney_Cortex	0.899653	-1.20848
CACNG4	0.226919	Kidney_Cortex	0.899653	-1.20833
FBLIM1	0.226981	Kidney_Cortex	0.899653	-1.20817
ACTRT3	0.227127	Kidney_Cortex	0.899653	-1.20779
XBP1	0.227252	Kidney_Cortex	0.899653	-1.20747
CELF3	0.227341	Kidney_Cortex	0.899653	1.20724
CYP2B6	0.227377	Kidney_Cortex	0.899653	1.20714
JSRP1	0.227377	Kidney_Cortex	0.899653	1.20714
PIANP	0.238822	Brain_Cortex	0.899663	1.17794
TMEM52	0.203624	Brain_Caudate_basal_ganglia	0.89967	-1.27129
SMARCA5	0.180318	Muscle_Skeletal	0.899673	1.33978
RP11-680C21.1	0.180356	Muscle_Skeletal	0.899673	1.33966
NDFIP1	0.252832	smultixcan	0.899679	0.285721
CABLES1	0.252843	smultixcan	0.899679	-1.06605
RP11-1055B8.4	0.252993	smultixcan	0.899679	1.093
ACER3	0.253046	smultixcan	0.899679	0.131745
SERPING1	0.253078	smultixcan	0.899679	1.60042
CTD-2532D12.4	0.253098	smultixcan	0.899679	-1.14286
WDR77	0.253131	smultixcan	0.899679	0.143031
PCCA	0.253171	smultixcan	0.899679	0.461161
LINC01093	0.253197	smultixcan	0.899679	1.14262
RHBDF1	0.253225	smultixcan	0.899679	0.0472708
RP11-227D13.1	0.253254	smultixcan	0.899679	0.0969508
DESI2	0.25328	smultixcan	0.899679	0.623501
MAFTRR	0.253299	smultixcan	0.899679	1.08208
LINC02204	0.225625	Artery_Tibial	0.899684	1.21171
EGR1	0.225664	Artery_Tibial	0.899684	1.2116
LINC01909	0.225689	Artery_Tibial	0.899684	-1.21154
TENM2	0.225749	Artery_Tibial	0.899684	1.21138
VTA1	0.225766	Artery_Tibial	0.899684	-1.21134
ALDH7A1	0.194537	Colon_Sigmoid	0.899705	1.29727
STARD10	0.253348	smultixcan	0.899706	1.05026
ELAC2	0.114709	Pancreas	0.899713	1.57737
XXYLT1	0.114764	Pancreas	0.899713	-1.57714
KIAA1024	0.15127	Whole_Blood	0.89972	-1.43506
TACO1	0.190656	Heart_Left_Ventricle	0.899721	-1.30864
CAPN12	0.227801	Kidney_Cortex	0.89973	1.20604
EPB41L4A-AS2	0.227918	Kidney_Cortex	0.89973	1.20574
OCIAD1	0.228041	Kidney_Cortex	0.89973	1.20542
SMCR8	0.228088	Kidney_Cortex	0.89973	1.2053
TOP3A	0.228088	Kidney_Cortex	0.89973	1.2053
TOM1L1	0.228203	Kidney_Cortex	0.89973	-1.205
TTC22	0.228215	Kidney_Cortex	0.89973	-1.20497
RBM7	0.228311	Kidney_Cortex	0.89973	1.20472
PEA15	0.228443	Kidney_Cortex	0.89973	-1.20438
PAFAH1B3	0.228558	Kidney_Cortex	0.89973	-1.20408
PLCB1	0.22861	Kidney_Cortex	0.89973	-1.20395
PKD1L1	0.228681	Kidney_Cortex	0.89973	1.20376
SPOUT1	0.228704	Kidney_Cortex	0.89973	-1.2037
KATNAL2	0.187684	Skin_Not_Sun_Exposed_Suprapubic	0.899734	1.31746
TMEM69	0.187795	Skin_Not_Sun_Exposed_Suprapubic	0.899734	-1.31713
GPN1	0.188115	Skin_Not_Sun_Exposed_Suprapubic	0.899734	-1.31618
RBFA	0.188151	Skin_Not_Sun_Exposed_Suprapubic	0.899734	1.31607
APAF1	0.188212	Skin_Not_Sun_Exposed_Suprapubic	0.899734	-1.31589
DUOXA1	0.188236	Skin_Not_Sun_Exposed_Suprapubic	0.899734	1.31582
C5orf15	0.188253	Skin_Not_Sun_Exposed_Suprapubic	0.899734	-1.31577
B4GALT1	0.188365	Skin_Not_Sun_Exposed_Suprapubic	0.899734	-1.31543
COL9A3	0.188382	Skin_Not_Sun_Exposed_Suprapubic	0.899734	1.31538
PRKAR2B	0.188406	Skin_Not_Sun_Exposed_Suprapubic	0.899734	1.31531
BTN3A3	0.188437	Skin_Not_Sun_Exposed_Suprapubic	0.899734	1.31522
C11orf45	0.188485	Skin_Not_Sun_Exposed_Suprapubic	0.899734	1.31507
CTD-3222D19.12	0.188572	Skin_Not_Sun_Exposed_Suprapubic	0.899734	1.31481
C9orf72	0.188575	Skin_Not_Sun_Exposed_Suprapubic	0.899734	-1.31481
IFT57	0.218554	Adipose_Subcutaneous	0.899756	-1.23038
TUBA1B	0.218616	Adipose_Subcutaneous	0.899756	1.23022
SORCS2	0.218634	Adipose_Subcutaneous	0.899756	1.23017
TMX3	0.190854	Artery_Coronary	0.899796	-1.30806
TBP	0.190922	Artery_Coronary	0.899796	-1.30786
PTPRG	0.181341	Adrenal_Gland	0.899799	-1.33664
LRRC32	0.250451	Spleen	0.89982	1.14925
FAM49A	0.197677	Liver	0.899825	1.2882
SNURF	0.241031	Esophagus_Muscularis	0.89983	-1.17241
RP1-102E24.8	0.194125	Brain_Hypothalamus	0.89983	-1.29847
C12orf4	0.194178	Brain_Hypothalamus	0.89983	-1.29832
RAB3B	0.253428	smultixcan	0.899841	-0.535848
USP48	0.235373	Cells_EBV-transformed_lymphocytes	0.899872	1.18663
BACH1-AS1	0.235514	Cells_EBV-transformed_lymphocytes	0.899872	1.18627
FOXD2	0.235541	Cells_EBV-transformed_lymphocytes	0.899872	1.18621
RALGAPA2	0.235631	Cells_EBV-transformed_lymphocytes	0.899872	-1.18598
MTRF1L	0.235847	Cells_EBV-transformed_lymphocytes	0.899872	-1.18543
UBR5	0.235873	Cells_EBV-transformed_lymphocytes	0.899872	1.18537
DENND4A	0.236131	Cells_EBV-transformed_lymphocytes	0.899872	1.18471
ARHGEF26	0.236272	Cells_EBV-transformed_lymphocytes	0.899872	1.18436
PTPN3	0.236292	Cells_EBV-transformed_lymphocytes	0.899872	1.1843
N4BP1	0.23647	Cells_EBV-transformed_lymphocytes	0.899872	-1.18386
AGBL3	0.236483	Cells_EBV-transformed_lymphocytes	0.899872	-1.18382
C2orf69	0.236483	Cells_EBV-transformed_lymphocytes	0.899872	-1.18382
CHMP7	0.236581	Cells_EBV-transformed_lymphocytes	0.899872	1.18357
SDHC	0.236695	Cells_EBV-transformed_lymphocytes	0.899872	1.18329
ACIN1	0.23677	Cells_EBV-transformed_lymphocytes	0.899872	-1.1831
C14orf119	0.23677	Cells_EBV-transformed_lymphocytes	0.899872	-1.1831
AHCY	0.23683	Cells_EBV-transformed_lymphocytes	0.899872	-1.18295
NME2	0.236879	Cells_EBV-transformed_lymphocytes	0.899872	-1.18282
RETSAT	0.236897	Cells_EBV-transformed_lymphocytes	0.899872	-1.18278
CEP112	0.250543	Spleen	0.899875	1.14903
PTPN4	0.19786	Liver	0.89988	1.28767
CTD-3157E16.2	0.19786	Liver	0.89988	1.28767
AC069513.4	0.114989	Pancreas	0.899889	-1.57616
ZC3H7B	0.11504	Pancreas	0.899889	-1.57594
BMP2	0.115186	Pancreas	0.899889	1.57531
LRRFIP2	0.115335	Pancreas	0.899889	1.57466
LAMTOR3	0.115419	Pancreas	0.899889	1.57429
AKNA	0.115451	Pancreas	0.899889	1.57416
FSTL3	0.115596	Pancreas	0.899889	1.57353
PROX1	0.11562	Pancreas	0.899889	1.57343
NFE2L2	0.115626	Pancreas	0.899889	1.5734
SPIRE2	0.115658	Pancreas	0.899889	-1.57326
FBN1	0.115693	Pancreas	0.899889	-1.57311
SARDH	0.115903	Pancreas	0.899889	1.57221
FFAR3	0.115995	Pancreas	0.899889	-1.57181
TEAD3	0.116023	Pancreas	0.899889	-1.57169
GABARAPL2	0.116042	Pancreas	0.899889	1.57161
NR1I3	0.116254	Pancreas	0.899889	1.57069
SPAG16	0.116306	Pancreas	0.899889	1.57047
CLEC7A	0.116374	Pancreas	0.899889	-1.57018
PARP2	0.116523	Pancreas	0.899889	-1.56954
RP11-346C20.3	0.116632	Pancreas	0.899889	1.56907
TREX1	0.116735	Pancreas	0.899889	-1.56863
LINC00167	0.116806	Pancreas	0.899889	1.56832
TTC39C	0.116844	Pancreas	0.899889	-1.56816
C2orf72	0.116906	Pancreas	0.899889	-1.56789
NPM1	0.117024	Pancreas	0.899889	1.56739
FAM91A1	0.117299	Pancreas	0.899889	-1.56621
DISP1	0.11741	Pancreas	0.899889	-1.56574
BEST3	0.11775	Pancreas	0.899889	1.56429
ZNF669	0.11775	Pancreas	0.899889	1.56429
RAD50	0.117793	Pancreas	0.899889	-1.5641
UBAP2	0.117887	Pancreas	0.899889	1.56371
PRKCA	0.117918	Pancreas	0.899889	1.56357
PCSK4	0.117931	Pancreas	0.899889	-1.56352
NEK5	0.118101	Pancreas	0.899889	-1.56279
MYOC	0.118157	Pancreas	0.899889	1.56256
ECHS1	0.118336	Pancreas	0.899889	-1.5618
SCGB2B2	0.118364	Pancreas	0.899889	-1.56168
RP11-2B6.2	0.118372	Pancreas	0.899889	1.56164
CEP57	0.118455	Pancreas	0.899889	-1.56129
AGR2	0.118498	Pancreas	0.899889	-1.56111
SLC16A1	0.118568	Pancreas	0.899889	1.56081
FILIP1	0.118588	Pancreas	0.899889	1.56073
KLHL25	0.118592	Pancreas	0.899889	-1.56071
PRPH2	0.11864	Pancreas	0.899889	-1.56051
FAM103A1	0.118871	Pancreas	0.899889	-1.55953
TRMT12	0.118963	Pancreas	0.899889	-1.55914
AC108488.4	0.119001	Pancreas	0.899889	1.55898
RABGGTB	0.119135	Pancreas	0.899889	-1.55841
CEACAM21	0.119275	Pancreas	0.899889	1.55782
LINC02082	0.119348	Pancreas	0.899889	1.55752
ARL14EP	0.119393	Pancreas	0.899889	-1.55733
RAB40C	0.119406	Pancreas	0.899889	-1.55727
MAN2A1	0.119459	Pancreas	0.899889	1.55705
RP11-689P11.2	0.119628	Pancreas	0.899889	1.55634
CCAR1	0.119672	Pancreas	0.899889	1.55615
AGT	0.119714	Pancreas	0.899889	-1.55598
GLTSCR2	0.119715	Pancreas	0.899889	-1.55597
TMEM120A	0.119788	Pancreas	0.899889	-1.55566
TRAPPC2L	0.119814	Pancreas	0.899889	-1.55556
CC2D1B	0.120007	Pancreas	0.899889	-1.55474
MSH6	0.120076	Pancreas	0.899889	-1.55446
SGCA	0.120139	Pancreas	0.899889	-1.55419
EHBP1L1	0.120195	Pancreas	0.899889	-1.55396
MXI1	0.120288	Pancreas	0.899889	-1.55357
LRRC66	0.120344	Pancreas	0.899889	1.55333
ZNF700	0.120615	Pancreas	0.899889	-1.5522
ARID3A	0.120893	Pancreas	0.899889	1.55104
FREM1	0.120938	Pancreas	0.899889	-1.55085
FANCG	0.121058	Pancreas	0.899889	1.55035
NGEF	0.121173	Pancreas	0.899889	1.54987
TMOD3	0.121183	Pancreas	0.899889	1.54983
QSOX2	0.121256	Pancreas	0.899889	-1.54953
SLC22A18	0.121311	Pancreas	0.899889	1.5493
SAMD5	0.12132	Pancreas	0.899889	1.54926
SH2B3	0.12135	Pancreas	0.899889	-1.54913
C11orf1	0.121595	Pancreas	0.899889	1.54811
SERPINE3	0.121599	Pancreas	0.899889	-1.5481
KDM3B	0.121635	Pancreas	0.899889	-1.54795
HAGHL	0.121734	Pancreas	0.899889	1.54754
OGDHL	0.121843	Pancreas	0.899889	1.54709
NAT10	0.122136	Pancreas	0.899889	-1.54587
CCL21	0.122155	Pancreas	0.899889	-1.54579
ZNF682	0.122192	Pancreas	0.899889	1.54564
CWF19L1	0.122201	Pancreas	0.899889	1.5456
IL1R1	0.12223	Pancreas	0.899889	1.54548
STRN	0.122236	Pancreas	0.899889	1.54545
MAP3K21	0.12228	Pancreas	0.899889	1.54527
CBX8	0.122356	Pancreas	0.899889	-1.54496
DLEU1	0.122373	Pancreas	0.899889	1.54489
DIMT1	0.122383	Pancreas	0.899889	-1.54485
VAT1L	0.122425	Pancreas	0.899889	1.54468
ZNF114	0.122435	Pancreas	0.899889	1.54463
KRT18	0.122439	Pancreas	0.899889	1.54462
GPR27	0.12246	Pancreas	0.899889	1.54453
KCNG1	0.122481	Pancreas	0.899889	-1.54444
MRPL58	0.122528	Pancreas	0.899889	1.54425
FAM92A	0.122679	Pancreas	0.899889	1.54362
YIPF5	0.123155	Pancreas	0.899889	1.54167
TMPPE	0.123155	Pancreas	0.899889	1.54167
LINC01658	0.123175	Pancreas	0.899889	-1.54158
APOD	0.12339	Pancreas	0.899889	1.5407
CD82	0.12352	Pancreas	0.899889	-1.54016
NPR1	0.123525	Pancreas	0.899889	-1.54015
MEOX1	0.123525	Pancreas	0.899889	1.54015
MRPL24	0.123837	Pancreas	0.899889	-1.53887
MCUR1	0.123882	Pancreas	0.899889	-1.53868
C17orf62	0.12398	Pancreas	0.899889	1.53828
CTNNAL1	0.124024	Pancreas	0.899889	-1.5381
TTC22	0.12403	Pancreas	0.899889	-1.53808
ALDH2	0.124038	Pancreas	0.899889	1.53804
TRIOBP	0.124094	Pancreas	0.899889	1.53782
TRIM13	0.124153	Pancreas	0.899889	-1.53757
PCP4	0.124159	Pancreas	0.899889	1.53755
WDR77	0.124311	Pancreas	0.899889	-1.53693
JAZF1	0.124317	Pancreas	0.899889	-1.53691
MMADHC	0.124329	Pancreas	0.899889	1.53685
C17orf50	0.12443	Pancreas	0.899889	1.53644
PHTF1	0.124482	Pancreas	0.899889	1.53623
FAM104A	0.124497	Pancreas	0.899889	-1.53617
PIGC	0.124768	Pancreas	0.899889	-1.53506
RP11-1246C19.1	0.124775	Pancreas	0.899889	1.53504
CSDE1	0.124869	Pancreas	0.899889	-1.53465
CCDC141	0.124909	Pancreas	0.899889	-1.53449
CEP170B	0.124933	Pancreas	0.899889	1.53439
GOSR2	0.124968	Pancreas	0.899889	-1.53425
KRT10	0.125202	Pancreas	0.899889	1.5333
ZMAT3	0.125365	Pancreas	0.899889	-1.53264
ADGRG6	0.125412	Pancreas	0.899889	-1.53245
KCNMB3	0.125478	Pancreas	0.899889	1.53218
SERPINI1	0.125501	Pancreas	0.899889	1.53209
GDPD5	0.125575	Pancreas	0.899889	-1.53179
THRSP	0.125638	Pancreas	0.899889	1.53153
NMUR1	0.125888	Pancreas	0.899889	1.53052
RP11-473M20.9	0.12595	Pancreas	0.899889	1.53027
MTA2	0.125987	Pancreas	0.899889	-1.53012
PUM1	0.126162	Pancreas	0.899889	1.52941
FBXO42	0.126162	Pancreas	0.899889	1.52941
CBX5	0.126268	Pancreas	0.899889	-1.52899
PPFIA3	0.126471	Pancreas	0.899889	1.52817
ZNF2	0.126513	Pancreas	0.899889	1.528
ANAPC16	0.126628	Pancreas	0.899889	-1.52754
MAPKAPK5-AS1	0.126718	Pancreas	0.899889	-1.52717
DDX31	0.126754	Pancreas	0.899889	-1.52703
MFSD11	0.126814	Pancreas	0.899889	1.52679
EXT2	0.126838	Pancreas	0.899889	1.52669
PLPP7	0.126855	Pancreas	0.899889	-1.52662
RP11-342K6.4	0.126891	Pancreas	0.899889	1.52648
GALNT7	0.126931	Pancreas	0.899889	-1.52632
IKZF3	0.126931	Pancreas	0.899889	1.52632
COLEC11	0.126951	Pancreas	0.899889	-1.52624
LASP1	0.127074	Pancreas	0.899889	-1.52574
RGS1	0.127083	Pancreas	0.899889	1.5257
CDIPT	0.127289	Pancreas	0.899889	1.52488
EFHD1	0.127311	Pancreas	0.899889	-1.52479
MFSD6	0.127321	Pancreas	0.899889	-1.52475
KRT6B	0.127389	Pancreas	0.899889	-1.52448
SEC31B	0.127415	Pancreas	0.899889	-1.52438
CTD-2227E11.1	0.127465	Pancreas	0.899889	-1.52417
GTPBP8	0.127474	Pancreas	0.899889	1.52414
WASL	0.127485	Pancreas	0.899889	1.52409
IL17RC	0.127501	Pancreas	0.899889	-1.52403
RPL35A	0.127864	Pancreas	0.899889	-1.52258
CEP250	0.127883	Pancreas	0.899889	1.5225
CDK10	0.128074	Pancreas	0.899889	-1.52174
AS3MT	0.128106	Pancreas	0.899889	-1.52161
CAV2	0.128114	Pancreas	0.899889	-1.52158
TMEM106A	0.128152	Pancreas	0.899889	-1.52143
BNIP3	0.128157	Pancreas	0.899889	-1.52141
DDX56	0.12817	Pancreas	0.899889	1.52136
CCDC125	0.128252	Pancreas	0.899889	1.52103
KIAA0922	0.128323	Pancreas	0.899889	-1.52075
MS4A6A	0.128373	Pancreas	0.899889	-1.52055
NFATC3	0.128373	Pancreas	0.899889	-1.52055
SLC4A8	0.128377	Pancreas	0.899889	1.52053
SS18L1	0.128453	Pancreas	0.899889	-1.52023
SLC15A2	0.128511	Pancreas	0.899889	1.52
ACSM5	0.250629	Brain_Putamen_basal_ganglia	0.899889	-1.14882
WDR83OS	0.250713	Brain_Putamen_basal_ganglia	0.899889	-1.14862
PPP6C	0.250733	Brain_Putamen_basal_ganglia	0.899889	-1.14857
FAM192A	0.250803	Brain_Putamen_basal_ganglia	0.899889	-1.1484
EPHB6	0.191021	Artery_Coronary	0.899896	-1.30756
HDAC11	0.177714	Skin_Sun_Exposed_Lower_leg	0.899905	1.34783
SNAPC2	0.177806	Skin_Sun_Exposed_Lower_leg	0.899905	1.34754
DNALI1	0.177833	Skin_Sun_Exposed_Lower_leg	0.899905	-1.34746
ZNF296	0.177946	Skin_Sun_Exposed_Lower_leg	0.899905	1.34711
RBBP9	0.17797	Skin_Sun_Exposed_Lower_leg	0.899905	1.34703
KIAA1161	0.178127	Skin_Sun_Exposed_Lower_leg	0.899905	1.34654
WNT2B	0.178143	Skin_Sun_Exposed_Lower_leg	0.899905	1.3465
ARFRP1	0.178172	Skin_Sun_Exposed_Lower_leg	0.899905	1.34641
CARD14	0.191134	Artery_Coronary	0.899928	1.30723
NDFIP1	0.191183	Artery_Coronary	0.899928	1.30709
RP11-407N8.6	0.203866	Brain_Caudate_basal_ganglia	0.899939	1.27061
ZNF660	0.204016	Brain_Caudate_basal_ganglia	0.899939	-1.27019
DCAF8	0.204059	Brain_Caudate_basal_ganglia	0.899939	1.27007
RFC2	0.204116	Brain_Caudate_basal_ganglia	0.899939	-1.26991
GAPT	0.204178	Brain_Caudate_basal_ganglia	0.899939	-1.26974
URI1	0.204291	Brain_Caudate_basal_ganglia	0.899939	1.26942
SLC15A2	0.2044	Brain_Caudate_basal_ganglia	0.899939	1.26911
PEG3	0.20453	Brain_Caudate_basal_ganglia	0.899939	-1.26875
PIK3R4	0.20455	Brain_Caudate_basal_ganglia	0.899939	1.2687
SYPL1	0.204564	Brain_Caudate_basal_ganglia	0.899939	1.26866
CAMK1G	0.204594	Brain_Caudate_basal_ganglia	0.899939	1.26857
PCDHB7	0.204684	Brain_Caudate_basal_ganglia	0.899939	-1.26832
MFSD4A	0.204862	Brain_Caudate_basal_ganglia	0.899939	1.26782
SLC4A8	0.204979	Brain_Caudate_basal_ganglia	0.899939	-1.26749
HLA-B	0.20502	Brain_Caudate_basal_ganglia	0.899939	-1.26738
TPD52L2	0.205026	Brain_Caudate_basal_ganglia	0.899939	-1.26736
EPHA2	0.205111	Brain_Caudate_basal_ganglia	0.899939	1.26712
DMTN	0.205111	Brain_Caudate_basal_ganglia	0.899939	-1.26712
PLEKHH2	0.205129	Brain_Caudate_basal_ganglia	0.899939	1.26707
CHD8	0.242486	Lung	0.899945	-1.16879
TFEB	0.242745	Lung	0.899945	1.16815
SVEP1	0.24275	Lung	0.899945	1.16814
VSIR	0.24278	Lung	0.899945	1.16807
AATK	0.242828	Lung	0.899945	1.16795
CRK	0.242854	Lung	0.899945	1.16788
FASTKD5	0.242904	Lung	0.899945	1.16776
RFLNB	0.242919	Lung	0.899945	1.16772
CTD-2292M16.8	0.188717	Skin_Not_Sun_Exposed_Suprapubic	0.899949	1.31438
RAD18	0.188928	Skin_Not_Sun_Exposed_Suprapubic	0.899949	1.31376
C1orf159	0.189091	Skin_Not_Sun_Exposed_Suprapubic	0.899949	1.31327
CDRT4	0.189139	Skin_Not_Sun_Exposed_Suprapubic	0.899949	1.31313
FBXO38	0.189218	Skin_Not_Sun_Exposed_Suprapubic	0.899949	1.31289
TMEM130	0.189295	Skin_Not_Sun_Exposed_Suprapubic	0.899949	-1.31267
VIPAS39	0.189312	Skin_Not_Sun_Exposed_Suprapubic	0.899949	1.31262
KRT37	0.189512	Skin_Not_Sun_Exposed_Suprapubic	0.899949	1.31202
TSPAN3	0.189532	Skin_Not_Sun_Exposed_Suprapubic	0.899949	-1.31197
HOXD11	0.189578	Skin_Not_Sun_Exposed_Suprapubic	0.899949	1.31183
MNT	0.189657	Skin_Not_Sun_Exposed_Suprapubic	0.899949	1.31159
ARL14EP	0.189666	Skin_Not_Sun_Exposed_Suprapubic	0.899949	-1.31157
PSMB4	0.18973	Skin_Not_Sun_Exposed_Suprapubic	0.899949	-1.31138
GIGYF2	0.189952	Skin_Not_Sun_Exposed_Suprapubic	0.899949	-1.31072
TMEM232	0.190007	Skin_Not_Sun_Exposed_Suprapubic	0.899949	-1.31056
IWS1	0.19002	Skin_Not_Sun_Exposed_Suprapubic	0.899949	1.31052
RPS6KC1	0.190079	Skin_Not_Sun_Exposed_Suprapubic	0.899949	-1.31034
LRMP	0.190148	Skin_Not_Sun_Exposed_Suprapubic	0.899949	-1.31014
HSBP1	0.190205	Skin_Not_Sun_Exposed_Suprapubic	0.899949	-1.30997
SLC22A1	0.190223	Skin_Not_Sun_Exposed_Suprapubic	0.899949	1.30992
NDUFAF8	0.190394	Skin_Not_Sun_Exposed_Suprapubic	0.899949	-1.30941
RP11-122G18.11	0.190415	Skin_Not_Sun_Exposed_Suprapubic	0.899949	-1.30935
GDA	0.190415	Skin_Not_Sun_Exposed_Suprapubic	0.899949	-1.30935
RP11-760H22.2	0.190527	Skin_Not_Sun_Exposed_Suprapubic	0.899949	-1.30902
FPR1	0.190742	Skin_Not_Sun_Exposed_Suprapubic	0.899949	-1.30839
C3orf70	0.191036	Skin_Not_Sun_Exposed_Suprapubic	0.899949	1.30752
RPS23	0.191107	Skin_Not_Sun_Exposed_Suprapubic	0.899949	-1.30731
ZNF214	0.191141	Skin_Not_Sun_Exposed_Suprapubic	0.899949	1.30721
RP11-343L5.2	0.191254	Skin_Not_Sun_Exposed_Suprapubic	0.899949	1.30688
MFSD6	0.19133	Skin_Not_Sun_Exposed_Suprapubic	0.899949	-1.30665
RP11-222K16.1	0.191336	Skin_Not_Sun_Exposed_Suprapubic	0.899949	-1.30664
TFG	0.19158	Skin_Not_Sun_Exposed_Suprapubic	0.899949	1.30592
SFMBT2	0.191601	Skin_Not_Sun_Exposed_Suprapubic	0.899949	-1.30586
ENSA	0.191601	Skin_Not_Sun_Exposed_Suprapubic	0.899949	1.30586
SLC25A44	0.191604	Skin_Not_Sun_Exposed_Suprapubic	0.899949	1.30585
GAS1RR	0.191827	Skin_Not_Sun_Exposed_Suprapubic	0.899949	-1.30519
TET2	0.191893	Skin_Not_Sun_Exposed_Suprapubic	0.899949	-1.305
SMTN	0.19203	Skin_Not_Sun_Exposed_Suprapubic	0.899949	1.3046
INPP5B	0.19213	Skin_Not_Sun_Exposed_Suprapubic	0.899949	1.3043
PSD	0.19215	Skin_Not_Sun_Exposed_Suprapubic	0.899949	1.30425
TPRKB	0.192215	Skin_Not_Sun_Exposed_Suprapubic	0.899949	-1.30405
LMO3	0.192246	Skin_Not_Sun_Exposed_Suprapubic	0.899949	-1.30396
DDX6	0.192347	Skin_Not_Sun_Exposed_Suprapubic	0.899949	-1.30367
CHMP7	0.192816	Skin_Not_Sun_Exposed_Suprapubic	0.899949	1.30229
CTB-16J4.1	0.192862	Skin_Not_Sun_Exposed_Suprapubic	0.899949	-1.30216
PRMT3	0.192865	Skin_Not_Sun_Exposed_Suprapubic	0.899949	-1.30215
RP11-888D10.3	0.192873	Skin_Not_Sun_Exposed_Suprapubic	0.899949	1.30213
MARVELD3	0.192888	Skin_Not_Sun_Exposed_Suprapubic	0.899949	-1.30208
NCBP1	0.1929	Skin_Not_Sun_Exposed_Suprapubic	0.899949	-1.30205
PLA2G6	0.192917	Skin_Not_Sun_Exposed_Suprapubic	0.899949	1.302
HOXC6	0.193454	Skin_Not_Sun_Exposed_Suprapubic	0.899949	-1.30043
CTB-60B18.18	0.193507	Skin_Not_Sun_Exposed_Suprapubic	0.899949	-1.30028
CD63	0.19352	Skin_Not_Sun_Exposed_Suprapubic	0.899949	1.30024
NDUFAF7	0.193601	Skin_Not_Sun_Exposed_Suprapubic	0.899949	1.3
GLRX3	0.193691	Skin_Not_Sun_Exposed_Suprapubic	0.899949	1.29974
RBM19	0.193698	Skin_Not_Sun_Exposed_Suprapubic	0.899949	-1.29972
HNRNPLL	0.193826	Skin_Not_Sun_Exposed_Suprapubic	0.899949	-1.29934
USP12	0.193834	Skin_Not_Sun_Exposed_Suprapubic	0.899949	1.29932
SLC26A11	0.193834	Skin_Not_Sun_Exposed_Suprapubic	0.899949	-1.29932
FAM196A	0.193851	Skin_Not_Sun_Exposed_Suprapubic	0.899949	1.29927
CYGB	0.193903	Skin_Not_Sun_Exposed_Suprapubic	0.899949	1.29912
ASAH2	0.194052	Skin_Not_Sun_Exposed_Suprapubic	0.899949	1.29868
HEYL	0.194131	Skin_Not_Sun_Exposed_Suprapubic	0.899949	-1.29845
C12orf4	0.194178	Skin_Not_Sun_Exposed_Suprapubic	0.899949	-1.29832
KB-208E9.1	0.194202	Skin_Not_Sun_Exposed_Suprapubic	0.899949	-1.29825
TUBB2A	0.194205	Skin_Not_Sun_Exposed_Suprapubic	0.899949	1.29824
KB-1991G8.1	0.194483	Skin_Not_Sun_Exposed_Suprapubic	0.899949	1.29743
GRAMD1A	0.1945	Skin_Not_Sun_Exposed_Suprapubic	0.899949	-1.29738
KRT38	0.194542	Skin_Not_Sun_Exposed_Suprapubic	0.899949	1.29726
SEMA4D	0.194547	Skin_Not_Sun_Exposed_Suprapubic	0.899949	1.29724
VPS29	0.194596	Skin_Not_Sun_Exposed_Suprapubic	0.899949	1.2971
LINC00664	0.194613	Skin_Not_Sun_Exposed_Suprapubic	0.899949	-1.29705
HSD17B2	0.194699	Skin_Not_Sun_Exposed_Suprapubic	0.899949	1.2968
ZNF517	0.19493	Skin_Not_Sun_Exposed_Suprapubic	0.899949	-1.29613
CTBS	0.194998	Skin_Not_Sun_Exposed_Suprapubic	0.899949	-1.29593
SERPINB8	0.195016	Skin_Not_Sun_Exposed_Suprapubic	0.899949	-1.29588
ZNF518B	0.195029	Skin_Not_Sun_Exposed_Suprapubic	0.899949	1.29585
ESRRB	0.195053	Skin_Not_Sun_Exposed_Suprapubic	0.899949	1.29577
KCND3	0.195097	Skin_Not_Sun_Exposed_Suprapubic	0.899949	1.29565
KIF1BP	0.195114	Skin_Not_Sun_Exposed_Suprapubic	0.899949	-1.2956
ETNK1	0.195247	Skin_Not_Sun_Exposed_Suprapubic	0.899949	-1.29521
INTS12	0.195292	Skin_Not_Sun_Exposed_Suprapubic	0.899949	1.29508
ZNF622	0.195431	Skin_Not_Sun_Exposed_Suprapubic	0.899949	1.29468
SH2D5	0.195488	Skin_Not_Sun_Exposed_Suprapubic	0.899949	1.29451
ZNF202	0.195625	Skin_Not_Sun_Exposed_Suprapubic	0.899949	1.29412
ARFGAP1	0.195638	Skin_Not_Sun_Exposed_Suprapubic	0.899949	-1.29408
LA16c-352F7.1	0.195652	Skin_Not_Sun_Exposed_Suprapubic	0.899949	1.29404
MTHFSD	0.19575	Skin_Not_Sun_Exposed_Suprapubic	0.899949	1.29376
LCE2A	0.195752	Skin_Not_Sun_Exposed_Suprapubic	0.899949	1.29375
ZNF639	0.195782	Skin_Not_Sun_Exposed_Suprapubic	0.899949	-1.29366
KCTD5	0.196014	Skin_Not_Sun_Exposed_Suprapubic	0.899949	-1.29299
REXO2	0.19606	Skin_Not_Sun_Exposed_Suprapubic	0.899949	1.29286
C1orf106	0.196244	Skin_Not_Sun_Exposed_Suprapubic	0.899949	1.29233
TRAF3	0.196285	Skin_Not_Sun_Exposed_Suprapubic	0.899949	1.29221
FAM83F	0.196383	Skin_Not_Sun_Exposed_Suprapubic	0.899949	-1.29193
FAM69B	0.196384	Skin_Not_Sun_Exposed_Suprapubic	0.899949	-1.29192
IZUMO4	0.196395	Skin_Not_Sun_Exposed_Suprapubic	0.899949	-1.29189
NMB	0.196404	Skin_Not_Sun_Exposed_Suprapubic	0.899949	-1.29187
POLE3	0.196473	Skin_Not_Sun_Exposed_Suprapubic	0.899949	-1.29167
PRICKLE4	0.196488	Skin_Not_Sun_Exposed_Suprapubic	0.899949	1.29162
ZNF681	0.19649	Skin_Not_Sun_Exposed_Suprapubic	0.899949	1.29162
CACNA2D1	0.196528	Skin_Not_Sun_Exposed_Suprapubic	0.899949	-1.29151
METTL9	0.196534	Skin_Not_Sun_Exposed_Suprapubic	0.899949	1.29149
TOMM6	0.196572	Skin_Not_Sun_Exposed_Suprapubic	0.899949	1.29138
NR2F6	0.19678	Skin_Not_Sun_Exposed_Suprapubic	0.899949	1.29078
PIK3R4	0.196864	Skin_Not_Sun_Exposed_Suprapubic	0.899949	1.29054
INPP5K	0.196881	Skin_Not_Sun_Exposed_Suprapubic	0.899949	1.29049
ZFYVE9	0.196917	Skin_Not_Sun_Exposed_Suprapubic	0.899949	1.29038
PXN	0.196997	Skin_Not_Sun_Exposed_Suprapubic	0.899949	-1.29016
FAM89B	0.197147	Skin_Not_Sun_Exposed_Suprapubic	0.899949	-1.28972
IFFO1	0.197203	Skin_Not_Sun_Exposed_Suprapubic	0.899949	-1.28956
LINC00997	0.197227	Skin_Not_Sun_Exposed_Suprapubic	0.899949	1.28949
SP8	0.19738	Skin_Not_Sun_Exposed_Suprapubic	0.899949	1.28905
EVC	0.197432	Skin_Not_Sun_Exposed_Suprapubic	0.899949	-1.2889
STARD7	0.197557	Skin_Not_Sun_Exposed_Suprapubic	0.899949	-1.28854
CSAD	0.197585	Skin_Not_Sun_Exposed_Suprapubic	0.899949	-1.28846
PHC1	0.197596	Skin_Not_Sun_Exposed_Suprapubic	0.899949	1.28843
RBM27	0.197829	Skin_Not_Sun_Exposed_Suprapubic	0.899949	-1.28776
CTD-3157E16.2	0.19786	Skin_Not_Sun_Exposed_Suprapubic	0.899949	1.28767
CTD-3157E16.1	0.19786	Skin_Not_Sun_Exposed_Suprapubic	0.899949	1.28767
RP11-307E17.8	0.197933	Skin_Not_Sun_Exposed_Suprapubic	0.899949	-1.28746
SLC12A4	0.197954	Skin_Not_Sun_Exposed_Suprapubic	0.899949	1.2874
ZNF616	0.197964	Skin_Not_Sun_Exposed_Suprapubic	0.899949	-1.28737
SYNE4	0.198032	Skin_Not_Sun_Exposed_Suprapubic	0.899949	-1.28718
PTGDR2	0.198042	Skin_Not_Sun_Exposed_Suprapubic	0.899949	1.28715
PID1	0.198049	Skin_Not_Sun_Exposed_Suprapubic	0.899949	1.28713
INO80C	0.198087	Skin_Not_Sun_Exposed_Suprapubic	0.899949	-1.28702
TPTE2	0.198153	Skin_Not_Sun_Exposed_Suprapubic	0.899949	1.28683
SSH2	0.198176	Skin_Not_Sun_Exposed_Suprapubic	0.899949	1.28676
KLHL8	0.198229	Skin_Not_Sun_Exposed_Suprapubic	0.899949	-1.28661
ILK	0.198249	Skin_Not_Sun_Exposed_Suprapubic	0.899949	-1.28656
ALB	0.198251	Skin_Not_Sun_Exposed_Suprapubic	0.899949	1.28655
RN7SL832P	0.198468	Skin_Not_Sun_Exposed_Suprapubic	0.899949	-1.28593
ERICD	0.19849	Skin_Not_Sun_Exposed_Suprapubic	0.899949	1.28586
SKI	0.198625	Skin_Not_Sun_Exposed_Suprapubic	0.899949	-1.28548
AC005498.3	0.198649	Skin_Not_Sun_Exposed_Suprapubic	0.899949	1.28541
RP11-394I13.2	0.198888	Skin_Not_Sun_Exposed_Suprapubic	0.899949	-1.28473
YIPF4	0.198907	Skin_Not_Sun_Exposed_Suprapubic	0.899949	-1.28467
LARP1	0.199016	Skin_Not_Sun_Exposed_Suprapubic	0.899949	-1.28436
RP11-438L19.1	0.199095	Skin_Not_Sun_Exposed_Suprapubic	0.899949	-1.28413
SGSM1	0.199167	Skin_Not_Sun_Exposed_Suprapubic	0.899949	-1.28393
2024-03-02	0.199375	Skin_Not_Sun_Exposed_Suprapubic	0.899949	-1.28333
OLFML1	0.199471	Skin_Not_Sun_Exposed_Suprapubic	0.899949	1.28306
ODF2L	0.199577	Skin_Not_Sun_Exposed_Suprapubic	0.899949	1.28276
NR3C1	0.199719	Skin_Not_Sun_Exposed_Suprapubic	0.899949	1.28235
GALNT16	0.19978	Skin_Not_Sun_Exposed_Suprapubic	0.899949	-1.28218
MPZL1	0.19986	Skin_Not_Sun_Exposed_Suprapubic	0.899949	1.28195
TEPSIN	0.199999	Skin_Not_Sun_Exposed_Suprapubic	0.899949	-1.28155
TTC4	0.199999	Skin_Not_Sun_Exposed_Suprapubic	0.899949	-1.28155
STRIP1	0.200003	Skin_Not_Sun_Exposed_Suprapubic	0.899949	-1.28154
ZNF195	0.20004	Skin_Not_Sun_Exposed_Suprapubic	0.899949	1.28144
MCC	0.200121	Skin_Not_Sun_Exposed_Suprapubic	0.899949	1.28121
CLIP3	0.200179	Skin_Not_Sun_Exposed_Suprapubic	0.899949	1.28104
CTD-2245E15.3	0.20022	Skin_Not_Sun_Exposed_Suprapubic	0.899949	-1.28093
ZNF880	0.200229	Skin_Not_Sun_Exposed_Suprapubic	0.899949	1.2809
GBAS	0.200268	Skin_Not_Sun_Exposed_Suprapubic	0.899949	1.28079
POLD2	0.200273	Skin_Not_Sun_Exposed_Suprapubic	0.899949	1.28077
ASB4	0.200343	Skin_Not_Sun_Exposed_Suprapubic	0.899949	-1.28058
HTR1E	0.200458	Skin_Not_Sun_Exposed_Suprapubic	0.899949	1.28025
MFSD5	0.20048	Skin_Not_Sun_Exposed_Suprapubic	0.899949	-1.28019
SPRED3	0.200629	Skin_Not_Sun_Exposed_Suprapubic	0.899949	-1.27976
HIGD1B	0.200696	Skin_Not_Sun_Exposed_Suprapubic	0.899949	-1.27957
MPZL2	0.200726	Skin_Not_Sun_Exposed_Suprapubic	0.899949	1.27948
RP11-37B2.1	0.200752	Skin_Not_Sun_Exposed_Suprapubic	0.899949	1.27941
ASAP2	0.200815	Skin_Not_Sun_Exposed_Suprapubic	0.899949	1.27923
MINOS1	0.200872	Skin_Not_Sun_Exposed_Suprapubic	0.899949	1.27907
PRKACB	0.200914	Skin_Not_Sun_Exposed_Suprapubic	0.899949	1.27895
DNAJC22	0.200988	Skin_Not_Sun_Exposed_Suprapubic	0.899949	-1.27874
WDR45B	0.20118	Skin_Not_Sun_Exposed_Suprapubic	0.899949	-1.2782
TMEM14A	0.201198	Skin_Not_Sun_Exposed_Suprapubic	0.899949	1.27815
CRISPLD1	0.201202	Skin_Not_Sun_Exposed_Suprapubic	0.899949	1.27813
KDM8	0.201207	Skin_Not_Sun_Exposed_Suprapubic	0.899949	1.27812
RPL27A	0.201328	Skin_Not_Sun_Exposed_Suprapubic	0.899949	1.27778
FAM212B	0.201548	Skin_Not_Sun_Exposed_Suprapubic	0.899949	-1.27715
RASSF1	0.201563	Skin_Not_Sun_Exposed_Suprapubic	0.899949	-1.27711
RAB24	0.201745	Skin_Not_Sun_Exposed_Suprapubic	0.899949	-1.2766
PLIN4	0.201923	Skin_Not_Sun_Exposed_Suprapubic	0.899949	-1.27609
TMEM221	0.201929	Skin_Not_Sun_Exposed_Suprapubic	0.899949	-1.27608
RP11-166P13.3	0.201969	Skin_Not_Sun_Exposed_Suprapubic	0.899949	-1.27596
RHOB	0.202011	Skin_Not_Sun_Exposed_Suprapubic	0.899949	-1.27584
FADS3	0.202103	Skin_Not_Sun_Exposed_Suprapubic	0.899949	1.27558
ELF5	0.202181	Skin_Not_Sun_Exposed_Suprapubic	0.899949	1.27536
F5	0.202208	Skin_Not_Sun_Exposed_Suprapubic	0.899949	1.27529
KLK7	0.202389	Skin_Not_Sun_Exposed_Suprapubic	0.899949	1.27477
BID	0.202434	Skin_Not_Sun_Exposed_Suprapubic	0.899949	-1.27465
GFOD2	0.20248	Skin_Not_Sun_Exposed_Suprapubic	0.899949	-1.27452
DOPEY2	0.202595	Skin_Not_Sun_Exposed_Suprapubic	0.899949	-1.27419
KRT78	0.202605	Skin_Not_Sun_Exposed_Suprapubic	0.899949	-1.27417
FAM49A	0.202606	Skin_Not_Sun_Exposed_Suprapubic	0.899949	1.27416
TCTN1	0.202673	Skin_Not_Sun_Exposed_Suprapubic	0.899949	-1.27397
AIM2	0.202704	Skin_Not_Sun_Exposed_Suprapubic	0.899949	-1.27389
C9orf43	0.202907	Skin_Not_Sun_Exposed_Suprapubic	0.899949	-1.27331
LEXM	0.202927	Skin_Not_Sun_Exposed_Suprapubic	0.899949	-1.27326
TSR3	0.202939	Skin_Not_Sun_Exposed_Suprapubic	0.899949	-1.27322
CYP1A1	0.202982	Skin_Not_Sun_Exposed_Suprapubic	0.899949	1.2731
FAM120B	0.203022	Skin_Not_Sun_Exposed_Suprapubic	0.899949	-1.27299
ZNF330	0.203115	Skin_Not_Sun_Exposed_Suprapubic	0.899949	1.27273
PPP6R3	0.203267	Skin_Not_Sun_Exposed_Suprapubic	0.899949	-1.2723
FAM86C1	0.203334	Skin_Not_Sun_Exposed_Suprapubic	0.899949	1.27211
PRRC1	0.203406	Skin_Not_Sun_Exposed_Suprapubic	0.899949	-1.27191
ARMC10	0.203456	Skin_Not_Sun_Exposed_Suprapubic	0.899949	-1.27177
RP11-236L14.2	0.203699	Skin_Not_Sun_Exposed_Suprapubic	0.899949	1.27108
UNC119	0.203751	Skin_Not_Sun_Exposed_Suprapubic	0.899949	1.27094
RSL24D1	0.203901	Skin_Not_Sun_Exposed_Suprapubic	0.899949	-1.27052
DDB2	0.204042	Skin_Not_Sun_Exposed_Suprapubic	0.899949	1.27012
NSRP1	0.204059	Skin_Not_Sun_Exposed_Suprapubic	0.899949	1.27007
DCAF8	0.204059	Skin_Not_Sun_Exposed_Suprapubic	0.899949	1.27007
LGALS8	0.204061	Skin_Not_Sun_Exposed_Suprapubic	0.899949	1.27007
RFC2	0.204116	Skin_Not_Sun_Exposed_Suprapubic	0.899949	1.26991
APOM	0.204193	Skin_Not_Sun_Exposed_Suprapubic	0.899949	1.2697
LINC00924	0.204224	Skin_Not_Sun_Exposed_Suprapubic	0.899949	1.26961
TEAD4	0.204296	Skin_Not_Sun_Exposed_Suprapubic	0.899949	1.26941
MIATNB	0.204365	Skin_Not_Sun_Exposed_Suprapubic	0.899949	-1.26921
EHD4	0.204411	Skin_Not_Sun_Exposed_Suprapubic	0.899949	-1.26908
LINC01915	0.204453	Skin_Not_Sun_Exposed_Suprapubic	0.899949	1.26897
MGAM2	0.204481	Skin_Not_Sun_Exposed_Suprapubic	0.899949	1.26889
NUCB1	0.204562	Skin_Not_Sun_Exposed_Suprapubic	0.899949	-1.26866
MCOLN1	0.204596	Skin_Not_Sun_Exposed_Suprapubic	0.899949	-1.26857
INCA1	0.20488	Skin_Not_Sun_Exposed_Suprapubic	0.899949	-1.26777
N6AMT1	0.204884	Skin_Not_Sun_Exposed_Suprapubic	0.899949	-1.26776
ZBTB7B	0.204908	Skin_Not_Sun_Exposed_Suprapubic	0.899949	-1.26769
TDRD9	0.204917	Skin_Not_Sun_Exposed_Suprapubic	0.899949	1.26767
KREMEN1	0.204939	Skin_Not_Sun_Exposed_Suprapubic	0.899949	1.26761
KIAA1644	0.204997	Skin_Not_Sun_Exposed_Suprapubic	0.899949	-1.26744
RIN3	0.205229	Skin_Not_Sun_Exposed_Suprapubic	0.899949	1.26679
DKKL1	0.205247	Skin_Not_Sun_Exposed_Suprapubic	0.899949	1.26674
ZNRF3	0.205275	Skin_Not_Sun_Exposed_Suprapubic	0.899949	1.26667
NUF2	0.20532	Skin_Not_Sun_Exposed_Suprapubic	0.899949	1.26654
ADGRE5	0.205372	Skin_Not_Sun_Exposed_Suprapubic	0.899949	-1.26639
IFNLR1	0.205404	Skin_Not_Sun_Exposed_Suprapubic	0.899949	1.2663
SNX1	0.205446	Skin_Not_Sun_Exposed_Suprapubic	0.899949	1.26619
MCOLN3	0.205598	Skin_Not_Sun_Exposed_Suprapubic	0.899949	-1.26576
SPEF1	0.205642	Skin_Not_Sun_Exposed_Suprapubic	0.899949	1.26564
YY1	0.205718	Skin_Not_Sun_Exposed_Suprapubic	0.899949	-1.26543
TMEM117	0.20574	Skin_Not_Sun_Exposed_Suprapubic	0.899949	1.26537
GPATCH1	0.205762	Skin_Not_Sun_Exposed_Suprapubic	0.899949	1.26531
TUBB2B	0.205762	Skin_Not_Sun_Exposed_Suprapubic	0.899949	-1.26531
LINC01184	0.20592	Skin_Not_Sun_Exposed_Suprapubic	0.899949	-1.26486
CDNF	0.205977	Skin_Not_Sun_Exposed_Suprapubic	0.899949	-1.26471
ALG1L	0.206017	Skin_Not_Sun_Exposed_Suprapubic	0.899949	-1.26459
DISP2	0.206141	Skin_Not_Sun_Exposed_Suprapubic	0.899949	-1.26425
RP1-102E24.8	0.206282	Skin_Not_Sun_Exposed_Suprapubic	0.899949	-1.26386
STX2	0.206416	Skin_Not_Sun_Exposed_Suprapubic	0.899949	-1.26348
ZNF66	0.206457	Skin_Not_Sun_Exposed_Suprapubic	0.899949	1.26337
TESK2	0.206469	Skin_Not_Sun_Exposed_Suprapubic	0.899949	-1.26333
ZNF382	0.206495	Skin_Not_Sun_Exposed_Suprapubic	0.899949	-1.26326
PCDHB7	0.206519	Skin_Not_Sun_Exposed_Suprapubic	0.899949	-1.2632
PGGT1B	0.206542	Skin_Not_Sun_Exposed_Suprapubic	0.899949	-1.26313
MMP27	0.206543	Skin_Not_Sun_Exposed_Suprapubic	0.899949	1.26313
ASB8	0.206614	Skin_Not_Sun_Exposed_Suprapubic	0.899949	-1.26293
ITGAV	0.206654	Skin_Not_Sun_Exposed_Suprapubic	0.899949	-1.26282
KRTAP8-1	0.206671	Skin_Not_Sun_Exposed_Suprapubic	0.899949	1.26277
PDCL3	0.207043	Skin_Not_Sun_Exposed_Suprapubic	0.899949	-1.26174
SLC16A14	0.207058	Skin_Not_Sun_Exposed_Suprapubic	0.899949	-1.2617
FCGBP	0.207303	Skin_Not_Sun_Exposed_Suprapubic	0.899949	1.26102
CARMIL2	0.207356	Skin_Not_Sun_Exposed_Suprapubic	0.899949	-1.26087
CXCR2	0.207356	Skin_Not_Sun_Exposed_Suprapubic	0.899949	-1.26087
TCF20	0.207356	Skin_Not_Sun_Exposed_Suprapubic	0.899949	1.26087
BCAS1	0.20765	Skin_Not_Sun_Exposed_Suprapubic	0.899949	-1.26005
TMEM63C	0.207763	Skin_Not_Sun_Exposed_Suprapubic	0.899949	-1.25974
KLHL36	0.207763	Skin_Not_Sun_Exposed_Suprapubic	0.899949	-1.25974
RP11-180M15.6	0.207886	Skin_Not_Sun_Exposed_Suprapubic	0.899949	1.2594
FAM189A1	0.207998	Skin_Not_Sun_Exposed_Suprapubic	0.899949	1.25909
IL12RB2	0.208006	Skin_Not_Sun_Exposed_Suprapubic	0.899949	1.25907
TICAM1	0.208033	Skin_Not_Sun_Exposed_Suprapubic	0.899949	1.25899
CROCC	0.208124	Skin_Not_Sun_Exposed_Suprapubic	0.899949	1.25874
AL133245.2	0.208186	Skin_Not_Sun_Exposed_Suprapubic	0.899949	1.25857
P2RX1	0.20821	Skin_Not_Sun_Exposed_Suprapubic	0.899949	1.2585
GRTP1	0.208221	Skin_Not_Sun_Exposed_Suprapubic	0.899949	1.25847
LCE3D	0.208284	Skin_Not_Sun_Exposed_Suprapubic	0.899949	-1.2583
POGZ	0.208368	Skin_Not_Sun_Exposed_Suprapubic	0.899949	1.25806
TMIE	0.208368	Skin_Not_Sun_Exposed_Suprapubic	0.899949	1.25806
KRT4	0.208392	Skin_Not_Sun_Exposed_Suprapubic	0.899949	-1.258
SUGT1	0.208545	Skin_Not_Sun_Exposed_Suprapubic	0.899949	1.25758
RP11-93H24.3	0.208545	Skin_Not_Sun_Exposed_Suprapubic	0.899949	-1.25758
RUVBL1	0.208733	Skin_Not_Sun_Exposed_Suprapubic	0.899949	1.25706
ZNF473	0.208737	Skin_Not_Sun_Exposed_Suprapubic	0.899949	-1.25704
PSEN2	0.208813	Skin_Not_Sun_Exposed_Suprapubic	0.899949	-1.25684
TOMM20	0.208867	Skin_Not_Sun_Exposed_Suprapubic	0.899949	1.25669
AP000230.1	0.208905	Skin_Not_Sun_Exposed_Suprapubic	0.899949	-1.25658
HAGH	0.209232	Skin_Not_Sun_Exposed_Suprapubic	0.899949	-1.25568
HAUS6	0.209307	Skin_Not_Sun_Exposed_Suprapubic	0.899949	1.25547
OAT	0.209327	Skin_Not_Sun_Exposed_Suprapubic	0.899949	1.25542
FAM134C	0.209363	Skin_Not_Sun_Exposed_Suprapubic	0.899949	-1.25532
RP11-71E19.1	0.209395	Skin_Not_Sun_Exposed_Suprapubic	0.899949	-1.25523
RETSAT	0.209514	Skin_Not_Sun_Exposed_Suprapubic	0.899949	-1.2549
MASTL	0.209557	Skin_Not_Sun_Exposed_Suprapubic	0.899949	-1.25479
RELN	0.209604	Skin_Not_Sun_Exposed_Suprapubic	0.899949	1.25466
MIOS	0.209722	Skin_Not_Sun_Exposed_Suprapubic	0.899949	1.25433
CHAC2	0.209776	Skin_Not_Sun_Exposed_Suprapubic	0.899949	-1.25418
HTATIP2	0.209822	Skin_Not_Sun_Exposed_Suprapubic	0.899949	-1.25405
BLK	0.209923	Skin_Not_Sun_Exposed_Suprapubic	0.899949	-1.25378
FAH	0.209937	Skin_Not_Sun_Exposed_Suprapubic	0.899949	1.25374
SKP1	0.209966	Skin_Not_Sun_Exposed_Suprapubic	0.899949	-1.25366
UBOX5	0.209979	Skin_Not_Sun_Exposed_Suprapubic	0.899949	-1.25362
SYNPO	0.209979	Skin_Not_Sun_Exposed_Suprapubic	0.899949	-1.25362
RP11-433J8.1	0.210145	Skin_Not_Sun_Exposed_Suprapubic	0.899949	-1.25317
SRP9	0.210208	Skin_Not_Sun_Exposed_Suprapubic	0.899949	-1.25299
COL5A2	0.21024	Skin_Not_Sun_Exposed_Suprapubic	0.899949	-1.25291
RP11-247A12.7	0.21033	Skin_Not_Sun_Exposed_Suprapubic	0.899949	-1.25266
ALDH6A1	0.210377	Skin_Not_Sun_Exposed_Suprapubic	0.899949	1.25253
PUM2	0.210463	Skin_Not_Sun_Exposed_Suprapubic	0.899949	1.25229
CCDC47	0.210643	Skin_Not_Sun_Exposed_Suprapubic	0.899949	1.2518
PAPLN	0.21068	Skin_Not_Sun_Exposed_Suprapubic	0.899949	-1.2517
LINC01119	0.210738	Skin_Not_Sun_Exposed_Suprapubic	0.899949	-1.25154
MEST	0.210778	Skin_Not_Sun_Exposed_Suprapubic	0.899949	1.25143
ALDH5A1	0.210782	Skin_Not_Sun_Exposed_Suprapubic	0.899949	-1.25142
H1FNT	0.210805	Skin_Not_Sun_Exposed_Suprapubic	0.899949	1.25135
CTHRC1	0.210867	Skin_Not_Sun_Exposed_Suprapubic	0.899949	-1.25118
CARD14	0.210913	Skin_Not_Sun_Exposed_Suprapubic	0.899949	-1.25106
INVS	0.210947	Skin_Not_Sun_Exposed_Suprapubic	0.899949	1.25097
ARHGAP23	0.21098	Skin_Not_Sun_Exposed_Suprapubic	0.899949	1.25088
PIP	0.210983	Skin_Not_Sun_Exposed_Suprapubic	0.899949	-1.25087
AAR2	0.211045	Skin_Not_Sun_Exposed_Suprapubic	0.899949	1.2507
UBE2Z	0.211204	Skin_Not_Sun_Exposed_Suprapubic	0.899949	1.25026
GABARAPL1	0.211299	Skin_Not_Sun_Exposed_Suprapubic	0.899949	1.25
SPRR1A	0.2113	Skin_Not_Sun_Exposed_Suprapubic	0.899949	-1.25
PC	0.2113	Skin_Not_Sun_Exposed_Suprapubic	0.899949	1.25
XYLT1	0.2113	Skin_Not_Sun_Exposed_Suprapubic	0.899949	1.25
SCAP	0.211396	Skin_Not_Sun_Exposed_Suprapubic	0.899949	-1.24974
LINC00663	0.211481	Skin_Not_Sun_Exposed_Suprapubic	0.899949	1.2495
PARD6A	0.211546	Skin_Not_Sun_Exposed_Suprapubic	0.899949	-1.24933
KCNAB2	0.211812	Skin_Not_Sun_Exposed_Suprapubic	0.899949	-1.2486
TMEM126A	0.211839	Skin_Not_Sun_Exposed_Suprapubic	0.899949	1.24853
SPTSSB	0.211853	Skin_Not_Sun_Exposed_Suprapubic	0.899949	1.24849
C1orf101	0.211886	Skin_Not_Sun_Exposed_Suprapubic	0.899949	-1.2484
LIN7C	0.211967	Skin_Not_Sun_Exposed_Suprapubic	0.899949	1.24818
EPB41	0.212055	Skin_Not_Sun_Exposed_Suprapubic	0.899949	-1.24793
MYH7B	0.212145	Skin_Not_Sun_Exposed_Suprapubic	0.899949	1.24769
RBM28	0.212159	Skin_Not_Sun_Exposed_Suprapubic	0.899949	1.24765
CCT2	0.212283	Skin_Not_Sun_Exposed_Suprapubic	0.899949	-1.24731
RP11-131L12.3	0.212286	Skin_Not_Sun_Exposed_Suprapubic	0.899949	1.2473
STUM	0.212376	Skin_Not_Sun_Exposed_Suprapubic	0.899949	1.24706
UBE2J2	0.212389	Skin_Not_Sun_Exposed_Suprapubic	0.899949	-1.24702
MCEE	0.212413	Skin_Not_Sun_Exposed_Suprapubic	0.899949	1.24696
PSPC1	0.212553	Skin_Not_Sun_Exposed_Suprapubic	0.899949	1.24658
TRAF3IP3	0.212604	Skin_Not_Sun_Exposed_Suprapubic	0.899949	1.24644
MTHFD2	0.212626	Skin_Not_Sun_Exposed_Suprapubic	0.899949	1.24638
ZNF3	0.212862	Skin_Not_Sun_Exposed_Suprapubic	0.899949	1.24573
C8orf59	0.212869	Skin_Not_Sun_Exposed_Suprapubic	0.899949	1.24571
ZNF768	0.213009	Skin_Not_Sun_Exposed_Suprapubic	0.899949	-1.24533
PPRC1	0.213169	Skin_Not_Sun_Exposed_Suprapubic	0.899949	-1.2449
ST8SIA4	0.213222	Skin_Not_Sun_Exposed_Suprapubic	0.899949	1.24476
CDKN2AIP	0.213249	Skin_Not_Sun_Exposed_Suprapubic	0.899949	-1.24468
LA16c-380H5.5	0.213277	Skin_Not_Sun_Exposed_Suprapubic	0.899949	-1.2446
ZNF549	0.213277	Skin_Not_Sun_Exposed_Suprapubic	0.899949	-1.2446
AC093159.1	0.213277	Skin_Not_Sun_Exposed_Suprapubic	0.899949	1.2446
EEF2KMT	0.213325	Skin_Not_Sun_Exposed_Suprapubic	0.899949	-1.24447
SPIRE2	0.213692	Skin_Not_Sun_Exposed_Suprapubic	0.899949	1.24348
NCOA7	0.213703	Skin_Not_Sun_Exposed_Suprapubic	0.899949	-1.24345
HS1BP3	0.213778	Skin_Not_Sun_Exposed_Suprapubic	0.899949	-1.24324
LINC01597	0.213796	Skin_Not_Sun_Exposed_Suprapubic	0.899949	-1.24319
CBFA2T3	0.213809	Skin_Not_Sun_Exposed_Suprapubic	0.899949	1.24316
ABCA13	0.213838	Skin_Not_Sun_Exposed_Suprapubic	0.899949	-1.24308
MFSD4B	0.213894	Skin_Not_Sun_Exposed_Suprapubic	0.899949	-1.24293
RTP4	0.21392	Skin_Not_Sun_Exposed_Suprapubic	0.899949	-1.24286
TTC1	0.21392	Skin_Not_Sun_Exposed_Suprapubic	0.899949	-1.24286
PDE6A	0.213967	Skin_Not_Sun_Exposed_Suprapubic	0.899949	-1.24273
SEMA5A	0.213972	Skin_Not_Sun_Exposed_Suprapubic	0.899949	-1.24272
TP53I11	0.213998	Skin_Not_Sun_Exposed_Suprapubic	0.899949	-1.24265
TRIM66	0.214026	Skin_Not_Sun_Exposed_Suprapubic	0.899949	1.24257
CHL1	0.214061	Skin_Not_Sun_Exposed_Suprapubic	0.899949	-1.24248
KIF19	0.214104	Skin_Not_Sun_Exposed_Suprapubic	0.899949	1.24236
SHISA3	0.214203	Skin_Not_Sun_Exposed_Suprapubic	0.899949	1.24209
ZNF784	0.214255	Skin_Not_Sun_Exposed_Suprapubic	0.899949	1.24195
ZNF705E	0.214275	Skin_Not_Sun_Exposed_Suprapubic	0.899949	-1.2419
CD1D	0.214287	Skin_Not_Sun_Exposed_Suprapubic	0.899949	1.24186
WDR35	0.243032	Lung	0.899962	1.16744
SAMD15	0.243082	Lung	0.899962	1.16732
NIPSNAP1	0.243151	Lung	0.899962	1.16715
BTNL3	0.243345	Lung	0.899962	-1.16667
DHRS13	0.243345	Lung	0.899962	1.16667
TIAF1	0.243345	Lung	0.899962	-1.16667
RAB1A	0.189878	Brain_Substantia_nigra	0.899964	-1.31094
SBNO1	0.190169	Brain_Substantia_nigra	0.899964	1.31008
CSDC2	0.19017	Brain_Substantia_nigra	0.899964	-1.31008
MPZL2	0.190176	Brain_Substantia_nigra	0.899964	-1.31006
SLC22A1	0.190223	Brain_Substantia_nigra	0.899964	1.30992
RRP1	0.227806	Pituitary	0.899981	-1.20603
PRRC1	0.227863	Pituitary	0.899981	-1.20588
CYP39A1	0.227868	Pituitary	0.899981	1.20587
RAB4A	0.227928	Pituitary	0.899981	1.20571
RP11-676J12.4	0.190316	Brain_Substantia_nigra	0.899985	1.30965
NEAT1	0.190402	Brain_Substantia_nigra	0.899985	-1.30939
CHAF1A	0.218919	Adipose_Subcutaneous	0.899991	-1.22941
WDSUB1	0.219203	Adipose_Subcutaneous	0.899991	1.22865
GIMAP7	0.219287	Adipose_Subcutaneous	0.899991	-1.22843
PDC	0.219293	Adipose_Subcutaneous	0.899991	1.22841
RP11-490B18.5	0.219376	Adipose_Subcutaneous	0.899991	-1.22819
EXOSC8	0.219469	Adipose_Subcutaneous	0.899991	1.22794
C12orf49	0.219483	Adipose_Subcutaneous	0.899991	1.2279
IFI27	0.21953	Adipose_Subcutaneous	0.899991	-1.22778
EPHA3	0.219602	Adipose_Subcutaneous	0.899991	1.22759
ATXN1L	0.219618	Adipose_Subcutaneous	0.899991	1.22754
KLK11	0.219636	Adipose_Subcutaneous	0.899991	-1.2275
C18orf54	0.219648	Adipose_Subcutaneous	0.899991	1.22746
KRIT1	0.219714	Adipose_Subcutaneous	0.899991	-1.22729
HES7	0.219765	Adipose_Subcutaneous	0.899991	-1.22715
JUNB	0.21977	Adipose_Subcutaneous	0.899991	-1.22714
CCDC25	0.219841	Adipose_Subcutaneous	0.899991	-1.22695
ARSA	0.219903	Adipose_Subcutaneous	0.899991	1.22679
C2orf72	0.229194	Testis	0.899995	1.20244
RHBDD3	0.22922	Testis	0.899995	-1.20237
RP11-205K6.1	0.229319	Testis	0.899995	-1.20212
FHAD1	0.229344	Testis	0.899995	1.20205
CILP2	0.229411	Testis	0.899995	1.20188
USP36	0.229439	Testis	0.899995	-1.20181
ENDOD1	0.229462	Testis	0.899995	1.20175
BCL10	0.20339	Colon_Transverse	0.899995	1.27195
TMED8	0.229518	Esophagus_Mucosa	0.899996	1.2016
RSPO4	0.229693	Esophagus_Mucosa	0.899996	1.20115
RP11-12G12.7	0.229749	Esophagus_Mucosa	0.899996	1.201
SLC6A16	0.229801	Esophagus_Mucosa	0.899996	-1.20087
LFNG	0.230032	Esophagus_Mucosa	0.899996	-1.20028
TTC1	0.230129	Esophagus_Mucosa	0.899996	-1.20003
HEXA	0.230139	Esophagus_Mucosa	0.899996	1.2
GPATCH1	0.230139	Esophagus_Mucosa	0.899996	1.2
ABCC10	0.230139	Esophagus_Mucosa	0.899996	1.2
CUEDC2	0.230139	Esophagus_Mucosa	0.899996	1.2
C16orf59	0.230247	Esophagus_Mucosa	0.899996	-1.19972
FPGT	0.230249	Esophagus_Mucosa	0.899996	1.19972
LINC01515	0.230315	Esophagus_Mucosa	0.899996	-1.19955
RP11-403A3.3	0.230358	Esophagus_Mucosa	0.899996	1.19944
SERPINB6	0.230429	Esophagus_Mucosa	0.899996	1.19925
DSC2	0.230488	Esophagus_Mucosa	0.899996	1.1991
TMEM205	0.161678	Prostate	0.900014	1.39945
MARK4	0.161689	Prostate	0.900014	-1.39941
LMO1	0.161694	Prostate	0.900014	1.3994
RP11-370I10.11	0.191307	Artery_Coronary	0.900024	-1.30672
SAR1A	0.191359	Artery_Coronary	0.900024	-1.30657
IGSF8	0.189362	Breast_Mammary_Tissue	0.900036	1.31247
UBALD2	0.194709	Colon_Sigmoid	0.900042	-1.29677
AIMP1	0.194758	Colon_Sigmoid	0.900042	1.29663
RP3-393E18.2	0.190453	Brain_Hippocampus	0.90005	1.30924
STAT4	0.190642	Brain_Hippocampus	0.90005	-1.30868
DDB2	0.190799	Brain_Hippocampus	0.90005	-1.30822
ASAH2	0.190799	Brain_Hippocampus	0.90005	1.30822
ZNF792	0.190805	Brain_Hippocampus	0.90005	-1.3082
TMX3	0.190854	Brain_Hippocampus	0.90005	-1.30806
CCDC102B	0.190854	Brain_Hippocampus	0.90005	-1.30806
SWAP70	0.237034	Cells_EBV-transformed_lymphocytes	0.900059	1.18243
SNTG2	0.253531	smultixcan	0.900061	0.167332
TMEM255B	0.207092	Uterus	0.900068	-1.2616
TOM1	0.207466	Uterus	0.900068	1.26056
RRP9	0.207513	Uterus	0.900068	1.26043
TP53I11	0.20753	Uterus	0.900068	-1.26039
BCAS1	0.20765	Uterus	0.900068	1.26005
MED16	0.207669	Uterus	0.900068	1.26
CTB-50L17.10	0.207735	Uterus	0.900068	1.25982
CTB-50L17.16	0.207735	Uterus	0.900068	-1.25982
DFFB	0.207937	Uterus	0.900068	1.25926
WBSCR22	0.208083	Uterus	0.900068	1.25886
AL133245.2	0.208186	Uterus	0.900068	1.25857
MFSD7	0.208274	Uterus	0.900068	-1.25832
RAB26	0.208304	Uterus	0.900068	1.25824
LRRC71	0.208321	Uterus	0.900068	1.2582
SARS	0.208347	Uterus	0.900068	1.25812
POGZ	0.208368	Uterus	0.900068	1.25806
RP11-584P21.2	0.208422	Uterus	0.900068	1.25792
RP11-93H24.3	0.208545	Uterus	0.900068	-1.25758
SUGT1	0.208545	Uterus	0.900068	1.25758
XPNPEP1	0.185091	Vagina	0.90007	-1.32524
GPATCH2	0.245472	Cells_Cultured_fibroblasts	0.900071	1.16142
ENDOG	0.245513	Cells_Cultured_fibroblasts	0.900071	-1.16132
TK2	0.245639	Cells_Cultured_fibroblasts	0.900071	1.16101
USP48	0.245704	Cells_Cultured_fibroblasts	0.900071	-1.16085
FAM131B	0.245761	Cells_Cultured_fibroblasts	0.900071	-1.16071
RPL32	0.24582	Cells_Cultured_fibroblasts	0.900071	1.16056
PLAG1	0.245847	Cells_Cultured_fibroblasts	0.900071	1.1605
C6orf141	0.245965	Cells_Cultured_fibroblasts	0.900071	1.16021
FAM129B	0.246031	Cells_Cultured_fibroblasts	0.900071	1.16004
LRP5L	0.246049	Cells_Cultured_fibroblasts	0.900071	1.16
PRKAG2	0.246285	Cells_Cultured_fibroblasts	0.900071	-1.15942
TGFBI	0.246419	Cells_Cultured_fibroblasts	0.900071	1.15909
IFT74	0.246467	Cells_Cultured_fibroblasts	0.900071	-1.15897
CD70	0.24648	Cells_Cultured_fibroblasts	0.900071	-1.15894
TACC2	0.246615	Cells_Cultured_fibroblasts	0.900071	-1.15861
CLSTN3	0.24664	Cells_Cultured_fibroblasts	0.900071	1.15855
ILVBL	0.246753	Cells_Cultured_fibroblasts	0.900071	-1.15827
TMEM109	0.246753	Cells_Cultured_fibroblasts	0.900071	-1.15827
LINC00663	0.246758	Cells_Cultured_fibroblasts	0.900071	1.15826
GPAM	0.246767	Cells_Cultured_fibroblasts	0.900071	1.15824
MEIOB	0.190507	Brain_Substantia_nigra	0.900072	-1.30908
STAT4	0.190642	Brain_Substantia_nigra	0.900085	-1.30868
CCDC102B	0.190854	Brain_Substantia_nigra	0.900085	-1.30806
TMX3	0.190854	Brain_Substantia_nigra	0.900085	-1.30806
OSBPL3	0.190978	Brain_Substantia_nigra	0.900085	-1.30769
KLK11	0.190978	Brain_Substantia_nigra	0.900085	1.30769
SAYSD1	0.191035	Brain_Substantia_nigra	0.900085	-1.30752
LINC02001	0.191307	Brain_Substantia_nigra	0.900085	-1.30672
RP11-370I10.11	0.191307	Brain_Substantia_nigra	0.900085	1.30672
RP11-222K16.1	0.191336	Brain_Substantia_nigra	0.900085	-1.30664
TMEM140	0.191511	Brain_Substantia_nigra	0.900085	-1.30612
NDUFAF2	0.191618	Brain_Substantia_nigra	0.900085	-1.30581
UBE2M	0.191668	Brain_Substantia_nigra	0.900085	1.30566
ASAH2	0.19191	Brain_Substantia_nigra	0.900085	1.30495
PDS5A	0.191934	Brain_Substantia_nigra	0.900085	-1.30488
RPE65	0.192109	Brain_Substantia_nigra	0.900085	1.30437
RP1-78O14.1	0.192115	Brain_Substantia_nigra	0.900085	-1.30435
PSD	0.19215	Brain_Substantia_nigra	0.900085	-1.30425
TPRKB	0.192215	Brain_Substantia_nigra	0.900085	1.30405
RAET1G	0.192227	Brain_Substantia_nigra	0.900085	-1.30402
PPP6R3	0.192348	Brain_Substantia_nigra	0.900085	1.30366
AMIGO1	0.192444	Brain_Substantia_nigra	0.900085	-1.30338
VRK3	0.192498	Brain_Substantia_nigra	0.900085	1.30323
ASB8	0.192676	Brain_Substantia_nigra	0.900085	1.3027
ZIC1	0.192701	Brain_Substantia_nigra	0.900085	1.30263
NCBP1	0.1929	Brain_Substantia_nigra	0.900085	1.30205
AC004471.10	0.193361	Brain_Substantia_nigra	0.900085	1.3007
CCDC184	0.193405	Brain_Substantia_nigra	0.900085	1.30057
CD63	0.19352	Brain_Substantia_nigra	0.900085	1.30024
NDUFAF7	0.193601	Brain_Substantia_nigra	0.900085	1.3
SSBP2	0.193601	Brain_Substantia_nigra	0.900085	1.3
CFAP54	0.193601	Brain_Substantia_nigra	0.900085	1.3
FAM83H	0.193698	Brain_Substantia_nigra	0.900085	1.29972
RP11-667K14.3	0.193718	Brain_Substantia_nigra	0.900085	-1.29966
AHSA2	0.193728	Brain_Substantia_nigra	0.900085	-1.29963
EFS	0.193819	Brain_Substantia_nigra	0.900085	-1.29936
LPCAT2	0.193851	Brain_Substantia_nigra	0.900085	-1.29927
SERTAD1	0.193851	Brain_Substantia_nigra	0.900085	1.29927
CYGB	0.193903	Brain_Substantia_nigra	0.900085	1.29912
NHLRC1	0.193955	Brain_Substantia_nigra	0.900085	1.29897
PPP5D1	0.194063	Brain_Substantia_nigra	0.900085	1.29865
SPACA6P-AS	0.194083	Brain_Substantia_nigra	0.900085	1.29859
OSBPL6	0.250678	Spleen	0.90009	-1.1487
ZCCHC10	0.16186	Prostate	0.900099	1.39884
RP11-131L12.4	0.16186	Prostate	0.900099	1.39884
OSBPL10	0.161947	Prostate	0.900099	-1.39855
SELE	0.162009	Prostate	0.900099	1.39835
RP11-148O21.6	0.227332	Brain_Anterior_cingulate_cortex_BA24	0.900099	-1.20726
CELF3	0.227341	Brain_Anterior_cingulate_cortex_BA24	0.900099	1.20724
ELMOD1	0.189449	Breast_Mammary_Tissue	0.900101	-1.31221
TMX3	0.190854	Heart_Left_Ventricle	0.900106	-1.30806
MPL	0.190921	Heart_Left_Ventricle	0.900106	-1.30786
PPAT	0.190978	Heart_Left_Ventricle	0.900106	1.30769
PFKFB3	0.237278	Cells_EBV-transformed_lymphocytes	0.900109	1.18182
RP11-20G13.5	0.237278	Cells_EBV-transformed_lymphocytes	0.900109	-1.18182
TTC33	0.237312	Cells_EBV-transformed_lymphocytes	0.900109	1.18173
NOP56	0.253589	smultixcan	0.900109	0.559661
CLEC20A	0.253632	smultixcan	0.900109	1.14157
B3GALNT2	0.253705	smultixcan	0.900109	1.4052
SPRR1A	0.253734	smultixcan	0.900109	-0.441794
MSLN	0.253755	smultixcan	0.900109	1.41739
RP11-1246C19.1	0.253802	smultixcan	0.900109	1.36106
ZNF667-AS1	0.253857	smultixcan	0.900109	-0.449749
YTHDF1	0.253877	smultixcan	0.900109	0.0474558
LINC00184	0.214445	Skin_Not_Sun_Exposed_Suprapubic	0.900112	1.24144
C5orf46	0.214466	Skin_Not_Sun_Exposed_Suprapubic	0.900112	-1.24138
OR56A1	0.229614	Testis	0.900143	1.20135
BAG5	0.229618	Testis	0.900143	-1.20134
PDCD1LG2	0.195029	Colon_Sigmoid	0.900143	-1.29585
RP11-498P14.5	0.195053	Colon_Sigmoid	0.900143	-1.29577
SHISA4	0.195114	Colon_Sigmoid	0.900143	-1.2956
LRRCC1	0.195161	Colon_Sigmoid	0.900143	1.29546
C6	0.195227	Colon_Sigmoid	0.900143	1.29527
RNASEL	0.19524	Colon_Sigmoid	0.900143	-1.29523
P2RY11	0.195389	Colon_Sigmoid	0.900143	-1.2948
PTPRN	0.195443	Colon_Sigmoid	0.900143	1.29464
UBE2F	0.195487	Colon_Sigmoid	0.900143	-1.29452
JPH2	0.195539	Colon_Sigmoid	0.900143	-1.29436
ZNF736	0.195593	Colon_Sigmoid	0.900143	-1.29421
RTN4IP1	0.268307	Esophagus_Gastroesophageal_Junction	0.900145	1.10697
ULK3	0.268369	Esophagus_Gastroesophageal_Junction	0.900145	1.10683
SLC4A7	0.26854	Esophagus_Gastroesophageal_Junction	0.900145	-1.10643
MRPL52	0.268749	Esophagus_Gastroesophageal_Junction	0.900145	1.10595
C5orf24	0.268777	Esophagus_Gastroesophageal_Junction	0.900145	1.10588
ADTRP	0.26878	Esophagus_Gastroesophageal_Junction	0.900145	-1.10588
EPB41L5	0.268827	Esophagus_Gastroesophageal_Junction	0.900145	1.10577
MYOM2	0.268852	Esophagus_Gastroesophageal_Junction	0.900145	1.10571
KLRD1	0.269031	Esophagus_Gastroesophageal_Junction	0.900145	1.1053
FMO5	0.269193	Esophagus_Gastroesophageal_Junction	0.900145	1.10492
PEX14	0.269205	Esophagus_Gastroesophageal_Junction	0.900145	1.1049
PTK2B	0.269234	Esophagus_Gastroesophageal_Junction	0.900145	1.10483
ATRNL1	0.269266	Esophagus_Gastroesophageal_Junction	0.900145	-1.10475
MYBBP1A	0.269403	Esophagus_Gastroesophageal_Junction	0.900145	1.10444
TET3	0.269434	Esophagus_Gastroesophageal_Junction	0.900145	-1.10437
AVIL	0.269521	Esophagus_Gastroesophageal_Junction	0.900145	1.10417
KCNQ3	0.269627	Esophagus_Gastroesophageal_Junction	0.900145	-1.10392
NLRP3	0.269703	Esophagus_Gastroesophageal_Junction	0.900145	-1.10375
ZGRF1	0.26972	Esophagus_Gastroesophageal_Junction	0.900145	-1.10371
MRPS14	0.269833	Esophagus_Gastroesophageal_Junction	0.900145	1.10345
STK32C	0.269927	Esophagus_Gastroesophageal_Junction	0.900145	1.10323
ART3	0.269964	Esophagus_Gastroesophageal_Junction	0.900145	-1.10314
RAD21	0.270027	Esophagus_Gastroesophageal_Junction	0.900145	1.103
ZNF114	0.270217	Esophagus_Gastroesophageal_Junction	0.900145	1.10256
RP11-284N8.3	0.270271	Esophagus_Gastroesophageal_Junction	0.900145	1.10244
VPS72	0.270378	Esophagus_Gastroesophageal_Junction	0.900145	1.10219
HOXA9	0.270379	Esophagus_Gastroesophageal_Junction	0.900145	-1.10219
RRP15	0.270379	Esophagus_Gastroesophageal_Junction	0.900145	-1.10219
RP11-493E12.1	0.270379	Esophagus_Gastroesophageal_Junction	0.900145	1.10219
RP11-148L24.1	0.182749	Ovary	0.900147	1.33234
ME2	0.182805	Ovary	0.900147	1.33217
KRT10	0.182925	Ovary	0.900147	1.3318
GJB2	0.182999	Ovary	0.900147	-1.33158
MKI67	0.183027	Ovary	0.900147	-1.33149
ANXA9	0.22968	Testis	0.900151	-1.20118
PDXK	0.250582	Brain_Frontal_Cortex_BA9	0.900166	1.14894
DPYSL2	0.199455	Stomach	0.900168	1.28311
LINC00607	0.199469	Stomach	0.900168	-1.28307
HMGN4	0.19801	Liver	0.900169	-1.28724
SIRT4	0.18317	Ovary	0.900172	-1.33106
NAGA	0.183228	Ovary	0.900172	1.33088
C15orf59	0.183269	Ovary	0.900172	1.33076
RP3-449M8.9	0.231144	Brain_Spinal_cord_cervical_c-1	0.900182	1.19742
SLC26A1	0.231322	Brain_Spinal_cord_cervical_c-1	0.900182	-1.19696
ZNF33A	0.231357	Brain_Spinal_cord_cervical_c-1	0.900182	-1.19687
C21orf33	0.231415	Brain_Spinal_cord_cervical_c-1	0.900182	1.19672
SAP130	0.231645	Brain_Spinal_cord_cervical_c-1	0.900182	1.19613
AP000230.1	0.231724	Brain_Spinal_cord_cervical_c-1	0.900182	-1.19593
LPAR3	0.231773	Brain_Spinal_cord_cervical_c-1	0.900182	1.1958
TROAP	0.23181	Brain_Spinal_cord_cervical_c-1	0.900182	-1.19571
RP11-7F17.3	0.231945	Brain_Spinal_cord_cervical_c-1	0.900182	1.19536
RP11-363J20.2	0.231983	Brain_Spinal_cord_cervical_c-1	0.900182	1.19527
TNKS1BP1	0.231985	Brain_Spinal_cord_cervical_c-1	0.900182	-1.19526
OSBPL10	0.232061	Brain_Spinal_cord_cervical_c-1	0.900182	-1.19507
TCF7L1	0.23212	Brain_Spinal_cord_cervical_c-1	0.900182	-1.19492
B4GALT7	0.232132	Brain_Spinal_cord_cervical_c-1	0.900182	-1.19489
FAM200B	0.227946	Small_Intestine_Terminal_Ileum	0.900183	-1.20567
THOP1	0.205429	Brain_Caudate_basal_ganglia	0.900189	1.26623
SMIM7	0.205479	Brain_Caudate_basal_ganglia	0.900189	1.2661
MAFB	0.20551	Brain_Caudate_basal_ganglia	0.900189	-1.26601
USP6	0.205636	Brain_Caudate_basal_ganglia	0.900189	-1.26566
LINC01990	0.205684	Brain_Caudate_basal_ganglia	0.900189	1.26552
NUP133	0.205762	Brain_Caudate_basal_ganglia	0.900189	1.26531
CPAMD8	0.205772	Brain_Caudate_basal_ganglia	0.900189	1.26528
CCDC85A	0.205824	Brain_Caudate_basal_ganglia	0.900189	-1.26513
LINC01184	0.20592	Brain_Caudate_basal_ganglia	0.900189	-1.26486
RP11-439C15.5	0.205977	Brain_Caudate_basal_ganglia	0.900189	1.26471
DISP2	0.206141	Brain_Caudate_basal_ganglia	0.900189	-1.26425
CST3	0.206176	Brain_Caudate_basal_ganglia	0.900189	1.26415
EPS8L2	0.206245	Brain_Caudate_basal_ganglia	0.900189	-1.26396
CNNM2	0.20654	Brain_Caudate_basal_ganglia	0.900189	-1.26314
ARHGAP25	0.206547	Brain_Caudate_basal_ganglia	0.900189	-1.26312
SNX29	0.206671	Brain_Caudate_basal_ganglia	0.900189	-1.26277
SOAT1	0.206704	Brain_Caudate_basal_ganglia	0.900189	-1.26268
RP11-584P21.2	0.206752	Brain_Caudate_basal_ganglia	0.900189	1.26255
SEMA6C	0.206899	Brain_Caudate_basal_ganglia	0.900189	1.26214
LUZP2	0.206963	Brain_Caudate_basal_ganglia	0.900189	-1.26196
UBE3D	0.20698	Brain_Caudate_basal_ganglia	0.900189	1.26191
ZNF202	0.207004	Brain_Caudate_basal_ganglia	0.900189	1.26185
SS18L1	0.207105	Brain_Caudate_basal_ganglia	0.900189	-1.26157
RP11-439C15.4	0.20711	Brain_Caudate_basal_ganglia	0.900189	1.26155
TAF1C	0.207114	Brain_Caudate_basal_ganglia	0.900189	1.26154
HCG17	0.207163	Brain_Caudate_basal_ganglia	0.900189	1.26141
PAM16	0.250995	Brain_Putamen_basal_ganglia	0.900192	1.14794
SNRNP27	0.25122	Brain_Putamen_basal_ganglia	0.900192	1.14739
RP11-439C15.4	0.251283	Brain_Putamen_basal_ganglia	0.900192	1.14724
TDRD9	0.251288	Brain_Putamen_basal_ganglia	0.900192	1.14723
KIF26B	0.251305	Brain_Putamen_basal_ganglia	0.900192	-1.14719
ATP1B1	0.251422	Brain_Putamen_basal_ganglia	0.900192	1.1469
PPDPF	0.251438	Brain_Putamen_basal_ganglia	0.900192	-1.14686
WDR35	0.19104	Brain_Hippocampus	0.900194	1.30751
PTPN5	0.191045	Brain_Hippocampus	0.900194	-1.30749
TUBA1B	0.218616	Minor_Salivary_Gland	0.900199	1.23022
PRPF19	0.218616	Minor_Salivary_Gland	0.900199	-1.23022
C20orf96	0.228062	Pituitary	0.9002	-1.20537
ZNF57	0.228189	Pituitary	0.9002	1.20504
TOM1L1	0.228203	Pituitary	0.9002	-1.205
ZBTB24	0.162232	Prostate	0.900201	1.3976
SPRR1B	0.162396	Prostate	0.900201	1.39706
GINM1	0.162475	Prostate	0.900201	1.39679
LRRFIP2	0.162532	Prostate	0.900201	1.39661
VWF	0.162544	Prostate	0.900201	1.39657
CCL14	0.16256	Prostate	0.900201	-1.39651
CCDC150	0.162644	Prostate	0.900201	1.39623
METTL21A	0.162765	Prostate	0.900201	1.39583
GGNBP2	0.162819	Prostate	0.900201	-1.39565
RP11-54G14.1	0.162953	Prostate	0.900201	1.39521
SPDYE3	0.162953	Prostate	0.900201	1.39521
ZIK1	0.163085	Prostate	0.900201	-1.39477
DSC1	0.163111	Prostate	0.900201	1.39468
TXNDC16	0.163143	Prostate	0.900201	1.39458
PTPN13	0.163149	Prostate	0.900201	-1.39456
EMILIN2	0.250824	Brain_Frontal_Cortex_BA9	0.900213	-1.14835
DENND6A	0.250965	Brain_Frontal_Cortex_BA9	0.900213	1.14801
LINC01532	0.250981	Brain_Frontal_Cortex_BA9	0.900213	1.14797
MTMR11	0.250995	Brain_Frontal_Cortex_BA9	0.900213	-1.14794
GALNT14	0.25109	Brain_Frontal_Cortex_BA9	0.900213	-1.14771
IBA57-AS1	0.251113	Brain_Frontal_Cortex_BA9	0.900213	1.14765
SEC61A2	0.251131	Brain_Frontal_Cortex_BA9	0.900213	-1.14761
PES1	0.241276	Esophagus_Muscularis	0.900219	1.1718
SLC7A11	0.241279	Esophagus_Muscularis	0.900219	-1.17179
PEX26	0.241545	Esophagus_Muscularis	0.90022	-1.17113
COL9A3	0.241549	Esophagus_Muscularis	0.90022	1.17112
RP11-117D22.2	0.24161	Esophagus_Muscularis	0.90022	-1.17097
TAF15	0.241657	Esophagus_Muscularis	0.90022	1.17085
LINC00482	0.241818	Esophagus_Muscularis	0.90022	1.17045
KCNQ3	0.241852	Esophagus_Muscularis	0.90022	-1.17037
CYTH2	0.241857	Esophagus_Muscularis	0.90022	1.17036
RBL2	0.241915	Esophagus_Muscularis	0.90022	1.17021
DAGLB	0.242077	Esophagus_Muscularis	0.90022	1.16981
ZNF354C	0.242228	Esophagus_Muscularis	0.90022	1.16944
STX2	0.242259	Esophagus_Muscularis	0.90022	-1.16936
RP1-93H18.1	0.242269	Esophagus_Muscularis	0.90022	1.16933
GPR158	0.242356	Esophagus_Muscularis	0.90022	1.16912
BORCS6	0.242564	Esophagus_Muscularis	0.90022	1.1686
NKX6-2	0.242611	Esophagus_Muscularis	0.90022	-1.16848
PLA2G2D	0.242659	Esophagus_Muscularis	0.90022	1.16837
TFEB	0.242705	Esophagus_Muscularis	0.90022	1.16825
CARMIL3	0.242728	Esophagus_Muscularis	0.90022	-1.1682
HBP1	0.242774	Esophagus_Muscularis	0.90022	-1.16808
HAR1A	0.242981	Esophagus_Muscularis	0.90022	-1.16757
COLGALT2	0.242994	Esophagus_Muscularis	0.90022	1.16754
SOS1	0.243115	Esophagus_Muscularis	0.90022	1.16724
PDCD6IP	0.243213	Esophagus_Muscularis	0.90022	-1.16699
AHCYL2	0.243339	Esophagus_Muscularis	0.90022	1.16668
BTNL3	0.243345	Esophagus_Muscularis	0.90022	-1.16667
RP11-118B22.4	0.243345	Esophagus_Muscularis	0.90022	1.16667
KDF1	0.243345	Esophagus_Muscularis	0.90022	1.16667
LMBR1	0.243479	Esophagus_Muscularis	0.90022	1.16633
TPRKB	0.243563	Esophagus_Muscularis	0.90022	-1.16613
RAB2A	0.243679	Esophagus_Muscularis	0.90022	-1.16584
NEU3	0.24381	Esophagus_Muscularis	0.90022	-1.16552
ISG20L2	0.243816	Esophagus_Muscularis	0.90022	-1.1655
TTPA	0.24383	Esophagus_Muscularis	0.90022	1.16547
KDR	0.24383	Esophagus_Muscularis	0.90022	-1.16547
MAGI3	0.243936	Esophagus_Muscularis	0.90022	-1.16521
CELA2A	0.243999	Esophagus_Muscularis	0.90022	1.16505
NAAA	0.244011	Esophagus_Muscularis	0.90022	-1.16502
TMEM125	0.244138	Esophagus_Muscularis	0.90022	1.16471
PCDHB9	0.244267	Esophagus_Muscularis	0.90022	1.16439
DGKE	0.244308	Esophagus_Muscularis	0.90022	-1.16429
EVA1B	0.244308	Esophagus_Muscularis	0.90022	-1.16429
KPNA4	0.244308	Esophagus_Muscularis	0.90022	-1.16429
ENDOG	0.203514	Colon_Transverse	0.900221	-1.2716
LINC02170	0.243526	Lung	0.90023	1.16622
CCDC107	0.243558	Lung	0.90023	-1.16614
FOXS1	0.243628	Lung	0.90023	-1.16597
LINC01711	0.229793	Testis	0.900237	-1.20089
NCOA7	0.229821	Testis	0.900237	-1.20082
PRDX5	0.253956	smultixcan	0.900242	-0.785332
CRYL1	0.199564	Stomach	0.900252	1.28279
HEATR5B	0.183364	Ovary	0.900252	1.33047
SLC5A2	0.128642	Pancreas	0.900257	1.51948
PCDHB16	0.199677	Stomach	0.900263	1.28247
RP11-408A13.3	0.199759	Stomach	0.900263	1.28224
CDNF	0.199816	Stomach	0.900263	-1.28207
HSPE1	0.199872	Stomach	0.900263	-1.28192
ZNHIT1	0.254004	smultixcan	0.900266	0.975665
ZNF347	0.198124	Liver	0.900266	-1.28692
CARD8	0.198203	Liver	0.900266	1.28669
RPIA	0.229055	Brain_Nucleus_accumbens_basal_ganglia	0.900269	-1.2028
ZNF720	0.199951	Stomach	0.900277	1.28169
FAM91A1	0.198292	Liver	0.900285	-1.28643
ZNF195	0.20004	Stomach	0.900286	1.28144
PCED1A	0.200106	Stomach	0.900286	-1.28125
METAP1	0.185589	Vagina	0.900286	-1.32374
KRT80	0.185659	Vagina	0.900286	1.32353
RP11-84C13.2	0.185718	Vagina	0.900286	1.32335
FN1	0.185718	Vagina	0.900286	1.32335
RPS6KC1	0.185951	Vagina	0.900286	-1.32265
SPCS2	0.185963	Vagina	0.900286	1.32262
NFATC3	0.185975	Vagina	0.900286	-1.32258
SDHAF1	0.186094	Vagina	0.900286	-1.32222
HID1	0.186275	Vagina	0.900286	1.32168
ACADM	0.186334	Vagina	0.900286	-1.3215
ALDH1L1	0.186445	Vagina	0.900286	-1.32117
PLVAP	0.186454	Vagina	0.900286	1.32114
RP5-1159O4.2	0.186585	Vagina	0.900286	1.32075
ZNF526	0.186731	Vagina	0.900286	-1.32031
PHLDA3	0.186737	Vagina	0.900286	-1.32029
RP11-153F10.2	0.18682	Vagina	0.900286	1.32005
AGT	0.186835	Vagina	0.900286	-1.32
MYOC	0.186899	Vagina	0.900286	1.31981
PPP1R21	0.186986	Vagina	0.900286	-1.31955
MXRA7	0.186992	Vagina	0.900286	-1.31953
PRR12	0.187203	Vagina	0.900286	1.3189
SLFNL1	0.187326	Vagina	0.900286	-1.31853
CPNE4	0.187392	Vagina	0.900286	-1.31833
EIF2AK4	0.187406	Vagina	0.900286	1.31829
QRFP	0.187416	Vagina	0.900286	1.31826
ORAI1	0.187554	Vagina	0.900286	-1.31785
BRAT1	0.187765	Vagina	0.900286	1.31722
GPBP1L1	0.187795	Vagina	0.900286	1.31713
CD320	0.187991	Vagina	0.900286	-1.31655
IFT140	0.188021	Vagina	0.900286	-1.31646
UBQLN1	0.188045	Vagina	0.900286	1.31638
SLU7	0.188131	Vagina	0.900286	-1.31613
PTTG1	0.188131	Vagina	0.900286	-1.31613
GDPD1	0.188153	Vagina	0.900286	-1.31606
RRP8	0.1882	Vagina	0.900286	1.31592
HNRNPUL1	0.188245	Vagina	0.900286	1.31579
RBM43	0.188287	Vagina	0.900286	1.31566
ALB	0.198251	Brain_Cerebellar_Hemisphere	0.900297	1.28655
CELF4	0.178346	Skin_Sun_Exposed_Lower_leg	0.900309	1.34586
RP11-127B20.2	0.178443	Skin_Sun_Exposed_Lower_leg	0.900309	1.34557
TRA2B	0.178502	Skin_Sun_Exposed_Lower_leg	0.900309	1.34538
LINC01678	0.178526	Skin_Sun_Exposed_Lower_leg	0.900309	1.34531
CASC20	0.254061	smultixcan	0.900321	1.14054
CSMD2	0.200256	Stomach	0.900321	1.28082
SIN3B	0.200275	Stomach	0.900321	-1.28077
ASB4	0.200343	Stomach	0.900321	-1.28058
ACAD8	0.181528	Adrenal_Gland	0.900334	1.33607
GBGT1	0.159413	Brain_Amygdala	0.900336	1.40705
HHIPL1	0.159493	Brain_Amygdala	0.900336	1.40678
MMP16	0.159526	Brain_Amygdala	0.900336	1.40667
PAGR1	0.220059	Adipose_Subcutaneous	0.900339	1.22637
HACD2	0.168536	Heart_Atrial_Appendage	0.90035	1.37692
CTD-3116E22.7	0.168654	Heart_Atrial_Appendage	0.90035	-1.37654
LINC01843	0.168897	Heart_Atrial_Appendage	0.90035	-1.37576
ACBD5	0.168922	Heart_Atrial_Appendage	0.90035	-1.37568
ALDOB	0.169191	Heart_Atrial_Appendage	0.90035	-1.37481
LINC00662	0.169257	Heart_Atrial_Appendage	0.90035	-1.3746
PIGF	0.169265	Heart_Atrial_Appendage	0.90035	-1.37457
PPAT	0.169387	Heart_Atrial_Appendage	0.90035	-1.37418
NT5M	0.169461	Heart_Atrial_Appendage	0.90035	-1.37394
ADGRG3	0.169546	Heart_Atrial_Appendage	0.90035	1.37367
LRRN4	0.169565	Heart_Atrial_Appendage	0.90035	-1.3736
TACSTD2	0.169577	Heart_Atrial_Appendage	0.90035	1.37356
SEMA3F	0.16959	Heart_Atrial_Appendage	0.90035	-1.37352
RAB5C	0.169676	Heart_Atrial_Appendage	0.90035	-1.37325
MEX3B	0.16974	Heart_Atrial_Appendage	0.90035	-1.37304
MSR1	0.169804	Heart_Atrial_Appendage	0.90035	-1.37283
ZNF253	0.169893	Heart_Atrial_Appendage	0.90035	-1.37255
CTB-88F18.5	0.169893	Heart_Atrial_Appendage	0.90035	-1.37255
IDH1	0.169972	Heart_Atrial_Appendage	0.90035	1.37229
PPIL1	0.169975	Heart_Atrial_Appendage	0.90035	-1.37229
HHIP	0.169982	Heart_Atrial_Appendage	0.90035	-1.37226
ZNF563	0.170003	Heart_Atrial_Appendage	0.90035	1.37219
NFS1	0.226077	Artery_Tibial	0.900351	-1.21053
RP11-295H24.4	0.226223	Artery_Tibial	0.900351	1.21014
IRF2	0.226261	Artery_Tibial	0.900351	-1.21005
WSCD2	0.22628	Artery_Tibial	0.900351	-1.21
WNK4	0.226293	Artery_Tibial	0.900351	-1.20996
AKR7A3	0.178605	Skin_Sun_Exposed_Lower_leg	0.90036	-1.34506
SIX1	0.159617	Brain_Amygdala	0.900367	1.40636
HOXD11	0.189578	Breast_Mammary_Tissue	0.900369	1.31183
TKT	0.191164	Brain_Hippocampus	0.900376	1.30714
RSPH1	0.208702	Uterus	0.900385	1.25714
CAMK2N2	0.183048	Adipose_Visceral_Omentum	0.900391	1.33143
THAP3	0.194236	Brain_Substantia_nigra	0.900392	1.29815
RP11-553A10.1	0.1897	Breast_Mammary_Tissue	0.900409	-1.31147
C19orf35	0.189733	Breast_Mammary_Tissue	0.900409	1.31137
ZNF713	0.200549	Stomach	0.900414	-1.27999
RGS3	0.200636	Stomach	0.900414	1.27974
ODF2L	0.200644	Stomach	0.900414	1.27972
RDH14	0.200669	Stomach	0.900414	1.27965
ABCD2	0.244439	Esophagus_Muscularis	0.900415	-1.16396
XXbac-BPG181B23.7	0.244571	Esophagus_Muscularis	0.900415	1.16364
C10orf11	0.244655	Esophagus_Muscularis	0.900415	1.16343
C8orf37	0.244716	Esophagus_Muscularis	0.900415	1.16328
GABRP	0.244722	Esophagus_Muscularis	0.900415	1.16327
PEA15	0.228443	Pituitary	0.900416	-1.20438
PAFAH1B3	0.228558	Pituitary	0.900416	-1.20408
TMEM249	0.228706	Pituitary	0.900416	1.2037
SSTR3	0.228747	Pituitary	0.900416	-1.20359
TSPEAR	0.228747	Pituitary	0.900416	1.20359
ALG12	0.228896	Pituitary	0.900416	1.20321
LXN	0.229052	Pituitary	0.900416	1.2028
RPIA	0.229055	Pituitary	0.900416	-1.2028
RP11-491F9.5	0.229055	Pituitary	0.900416	-1.2028
TJP2	0.229145	Pituitary	0.900416	1.20257
CILP2	0.229411	Pituitary	0.900416	1.20188
DENND2A	0.229526	Pituitary	0.900416	1.20158
SIGIRR	0.229561	Pituitary	0.900416	-1.20149
RP1-292L20.3	0.229828	Pituitary	0.900416	1.2008
VAMP4	0.229886	Pituitary	0.900416	-1.20065
VRK1	0.229971	Pituitary	0.900416	-1.20043
ZNF765	0.230087	Pituitary	0.900416	-1.20013
CCDC65	0.230139	Pituitary	0.900416	-1.2
CUEDC2	0.230139	Pituitary	0.900416	1.2
ZNF273	0.230245	Pituitary	0.900416	1.19973
GPR107	0.230286	Pituitary	0.900416	-1.19962
RP11-526I2.5	0.230374	Pituitary	0.900416	-1.1994
SERAC1	0.23038	Pituitary	0.900416	1.19938
LINC01011	0.230429	Pituitary	0.900416	-1.19925
SLC29A1	0.2305	Pituitary	0.900416	1.19907
UCK1	0.230518	Pituitary	0.900416	-1.19903
ZNF768	0.230646	Pituitary	0.900416	-1.1987
PLCE1	0.230725	Pituitary	0.900416	1.19849
LVCAT1	0.230755	Pituitary	0.900416	-1.19842
SLC2A1	0.230799	Pituitary	0.900416	-1.1983
DBR1	0.230884	Pituitary	0.900416	-1.19808
SLAMF8	0.230961	Pituitary	0.900416	-1.19789
RP11-584P21.2	0.230981	Pituitary	0.900416	1.19783
FKBP5	0.231175	Pituitary	0.900416	1.19734
FLCN	0.231235	Pituitary	0.900416	1.19718
C21orf33	0.231415	Pituitary	0.900416	1.19672
SCN9A	0.231415	Pituitary	0.900416	-1.19672
TIGD5	0.231474	Pituitary	0.900416	1.19657
PAK2	0.231572	Pituitary	0.900416	-1.19632
AQP4	0.23163	Pituitary	0.900416	-1.19617
SAP130	0.231645	Pituitary	0.900416	1.19613
S100A4	0.231648	Pituitary	0.900416	-1.19612
PARVA	0.231665	Pituitary	0.900416	1.19608
ARMC10	0.231758	Pituitary	0.900416	-1.19584
TROAP	0.23181	Pituitary	0.900416	-1.19571
SGF29	0.231832	Pituitary	0.900416	-1.19565
ELOA2	0.232001	Pituitary	0.900416	1.19522
TCF7L1	0.23212	Pituitary	0.900416	-1.19492
RP5-1198O20.4	0.232166	Pituitary	0.900416	-1.1948
RAB12	0.232234	Pituitary	0.900416	-1.19462
CD244	0.232336	Pituitary	0.900416	-1.19436
LINC01301	0.232382	Pituitary	0.900416	1.19424
APOBEC3G	0.232382	Pituitary	0.900416	1.19424
SLC43A2	0.232426	Pituitary	0.900416	-1.19413
RNF213	0.232466	Pituitary	0.900416	-1.19403
ZC3HAV1	0.232599	Pituitary	0.900416	-1.19369
LRRC57	0.232666	Pituitary	0.900416	-1.19352
PTPRJ	0.232825	Pituitary	0.900416	-1.19311
RNMT	0.232829	Pituitary	0.900416	-1.1931
ABCB10	0.232911	Pituitary	0.900416	-1.19289
FAM114A1	0.232998	Pituitary	0.900416	-1.19267
ZNF718	0.233112	Pituitary	0.900416	1.19238
CCDC149	0.233141	Pituitary	0.900416	-1.19231
FCGRT	0.233266	Pituitary	0.900416	1.19199
SPTBN5	0.233297	Pituitary	0.900416	1.19191
ARRB2	0.233316	Pituitary	0.900416	-1.19186
GALNT11	0.233325	Pituitary	0.900416	1.19184
SS18L2	0.233347	Pituitary	0.900416	-1.19178
RP11-1000B6.3	0.233369	Pituitary	0.900416	-1.19173
RP11-129K12.1	0.233462	Pituitary	0.900416	-1.19149
STX10	0.233606	Pituitary	0.900416	1.19112
RP11-71L14.4	0.233751	Pituitary	0.900416	1.19075
PLCL1	0.233895	Pituitary	0.900416	-1.19039
TMEM169	0.233961	Pituitary	0.900416	-1.19022
ITGB1BP1	0.233976	Pituitary	0.900416	-1.19018
LINC01659	0.233976	Pituitary	0.900416	-1.19018
PRSS45	0.234063	Pituitary	0.900416	-1.18996
PIGU	0.234132	Pituitary	0.900416	1.18978
RPL38	0.234132	Pituitary	0.900416	1.18978
SLC10A5	0.234365	Pituitary	0.900416	1.18919
GDA	0.23443	Pituitary	0.900416	-1.18902
SLC37A2	0.234564	Pituitary	0.900416	-1.18869
SLC39A5	0.234637	Pituitary	0.900416	1.1885
FKBP10	0.234644	Pituitary	0.900416	-1.18848
ZNF789	0.234791	Pituitary	0.900416	-1.18811
CDNF	0.23482	Pituitary	0.900416	-1.18803
CADPS	0.234893	Pituitary	0.900416	-1.18785
RASAL3	0.23503	Pituitary	0.900416	1.1875
TXNRD3	0.235208	Pituitary	0.900416	1.18705
STARD10	0.235269	Pituitary	0.900416	1.1869
CCDC183	0.235314	Pituitary	0.900416	-1.18678
POLD3	0.235362	Pituitary	0.900416	-1.18666
RALGAPA2	0.235631	Pituitary	0.900416	1.18598
ADSSL1	0.235647	Pituitary	0.900416	1.18594
SMUG1	0.235735	Pituitary	0.900416	1.18571
GRWD1	0.235746	Pituitary	0.900416	1.18569
MTRF1L	0.235847	Pituitary	0.900416	-1.18543
ACOT1	0.235898	Pituitary	0.900416	1.1853
CHAF1A	0.236045	Pituitary	0.900416	-1.18493
RP11-451G4.2	0.236184	Pituitary	0.900416	-1.18458
HSPB11	0.236214	Pituitary	0.900416	-1.1845
CD9	0.236363	Pituitary	0.900416	1.18413
N4BP1	0.23647	Pituitary	0.900416	1.18386
RP11-468E2.10	0.236512	Pituitary	0.900416	-1.18375
GAS1RR	0.236674	Pituitary	0.900416	-1.18334
REEP2	0.236677	Pituitary	0.900416	1.18333
RP11-363J20.1	0.236727	Pituitary	0.900416	-1.18321
RPN1	0.23677	Pituitary	0.900416	1.1831
FAM47E	0.236778	Pituitary	0.900416	-1.18308
CASP8AP2	0.236796	Pituitary	0.900416	-1.18303
LCN15	0.236807	Pituitary	0.900416	1.18301
AHCY	0.23683	Pituitary	0.900416	1.18295
RP11-539L10.3	0.236832	Pituitary	0.900416	-1.18294
AADAC	0.236879	Pituitary	0.900416	-1.18282
RP11-398J10.2	0.237015	Pituitary	0.900416	-1.18248
TRIM66	0.237145	Pituitary	0.900416	1.18215
SRMS	0.237222	Pituitary	0.900416	-1.18196
ZNF611	0.237278	Pituitary	0.900416	-1.18182
MALRD1	0.237513	Pituitary	0.900416	1.18123
CYP2C8	0.23752	Pituitary	0.900416	-1.18121
ZNF226	0.237533	Pituitary	0.900416	-1.18118
RP11-499E18.1	0.237539	Pituitary	0.900416	1.18116
TOM1L2	0.237539	Pituitary	0.900416	-1.18116
RNF169	0.237923	Pituitary	0.900416	-1.18019
CCHCR1	0.238016	Pituitary	0.900416	-1.17996
POMGNT2	0.238057	Pituitary	0.900416	-1.17986
SCGB2B2	0.238057	Pituitary	0.900416	-1.17986
SEMA4B	0.238118	Pituitary	0.900416	1.1797
DHRS4L2	0.238135	Pituitary	0.900416	1.17966
RP11-442O1.3	0.238262	Pituitary	0.900416	-1.17934
FREM2	0.238275	Pituitary	0.900416	1.17931
RP11-1134I14.8	0.238358	Pituitary	0.900416	1.1791
APOBR	0.238389	Pituitary	0.900416	-1.17902
TNFRSF11B	0.23848	Pituitary	0.900416	1.17879
NFATC4	0.238489	Pituitary	0.900416	1.17877
CAMKMT	0.238569	Pituitary	0.900416	-1.17857
PREPL	0.238569	Pituitary	0.900416	1.17857
MUTYH	0.238597	Pituitary	0.900416	1.1785
SNW1	0.238659	Pituitary	0.900416	-1.17835
HAAO	0.238675	Pituitary	0.900416	1.1783
SP100	0.238697	Pituitary	0.900416	1.17825
GMCL1	0.238862	Pituitary	0.900416	-1.17784
H1FNT	0.238981	Pituitary	0.900416	1.17754
RP11-351D16.3	0.239146	Pituitary	0.900416	1.17712
ZFP62	0.239264	Pituitary	0.900416	1.17683
MORC1	0.239288	Pituitary	0.900416	1.17677
NOM1	0.239301	Pituitary	0.900416	-1.17674
LINC02128	0.239359	Pituitary	0.900416	-1.17659
NPC1L1	0.239407	Pituitary	0.900416	-1.17647
RP11-497H17.1	0.239407	Pituitary	0.900416	1.17647
CTD-2619J13.17	0.239407	Pituitary	0.900416	1.17647
SMG1	0.239407	Pituitary	0.900416	-1.17647
VTA1	0.239531	Pituitary	0.90042	-1.17616
ZNF333	0.239555	Pituitary	0.90042	-1.1761
GNMT	0.194358	Brain_Substantia_nigra	0.900427	-1.29779
ARMC6	0.194418	Brain_Substantia_nigra	0.900427	-1.29762
FAM83F	0.196383	Brain_Cerebellum	0.900462	1.29193
ZNF681	0.19649	Brain_Cerebellum	0.900462	1.29162
METTL9	0.196534	Brain_Cerebellum	0.900462	1.29149
KIF7	0.228992	Kidney_Cortex	0.900467	-1.20296
KIF26B	0.251305	Brain_Frontal_Cortex_BA9	0.900474	-1.14719
RPS15A	0.251357	Brain_Frontal_Cortex_BA9	0.900474	-1.14706
TELO2	0.237589	Cells_EBV-transformed_lymphocytes	0.900479	-1.18103
SLC41A3	0.237602	Cells_EBV-transformed_lymphocytes	0.900479	-1.181
WDR1	0.237674	Cells_EBV-transformed_lymphocytes	0.900479	-1.18082
CMAS	0.246959	Cells_Cultured_fibroblasts	0.900501	1.15777
CBY1	0.239243	Brain_Cortex	0.900505	-1.17688
SCLY	0.239464	Brain_Cortex	0.900505	1.17633
IL1RL1	0.239643	Brain_Cortex	0.900505	-1.17588
ZBED5	0.239811	Brain_Cortex	0.900505	-1.17546
PFDN1	0.240016	Brain_Cortex	0.900505	-1.17495
ZNF619	0.240065	Brain_Cortex	0.900505	-1.17483
CELSR2	0.240082	Brain_Cortex	0.900505	-1.17478
KCMF1	0.240092	Brain_Cortex	0.900505	1.17476
ADAMTS8	0.24015	Brain_Cortex	0.900505	1.17461
QPCTL	0.240199	Brain_Cortex	0.900505	-1.17449
NUDT2	0.240282	Brain_Cortex	0.900505	1.17428
BPTF	0.240342	Brain_Cortex	0.900505	-1.17413
ROBO4	0.240359	Brain_Cortex	0.900505	1.17409
RP11-134K13.4	0.24043	Brain_Cortex	0.900505	-1.17391
BTBD16	0.24053	Brain_Cortex	0.900505	-1.17366
VPS53	0.240639	Brain_Cortex	0.900505	1.17339
RNF31	0.240641	Brain_Cortex	0.900505	1.17339
GRK5	0.240663	Brain_Cortex	0.900505	-1.17333
PAOX	0.240802	Brain_Cortex	0.900505	1.17299
SH2D3A	0.24086	Brain_Cortex	0.900505	1.17284
PAPLN	0.240944	Brain_Cortex	0.900505	1.17263
WDR31	0.241037	Brain_Cortex	0.900505	1.1724
RP1-46F2.3	0.241286	Brain_Cortex	0.900505	-1.17178
BCAP29	0.241387	Brain_Cortex	0.900505	-1.17153
CLEC7A	0.241397	Brain_Cortex	0.900505	-1.1715
PHAX	0.241467	Brain_Cortex	0.900505	1.17133
RP11-539L10.3	0.241545	Brain_Cortex	0.900505	-1.17113
DOK7	0.241556	Brain_Cortex	0.900505	-1.17111
LINC01869	0.241645	Brain_Cortex	0.900505	1.17089
AC141928.1	0.241646	Brain_Cortex	0.900505	1.17088
RBL2	0.241915	Brain_Cortex	0.900505	1.17021
TMEM229B	0.241974	Brain_Cortex	0.900505	1.17007
C16orf46	0.242077	Brain_Cortex	0.900505	1.16981
EFR3B	0.242222	Brain_Cortex	0.900505	-1.16945
MYL5	0.242278	Brain_Cortex	0.900505	1.16931
RGL3	0.242341	Brain_Cortex	0.900505	1.16915
FOXH1	0.242356	Brain_Cortex	0.900505	1.16912
TTLL7	0.242356	Brain_Cortex	0.900505	1.16912
PDE8A	0.24236	Brain_Cortex	0.900505	1.16911
ERO1B	0.242472	Brain_Cortex	0.900505	1.16883
RP11-54O7.1	0.242485	Brain_Cortex	0.900505	-1.1688
TXNDC15	0.242563	Brain_Cortex	0.900505	1.1686
HIBCH	0.242626	Brain_Cortex	0.900505	-1.16845
WDR1	0.242669	Brain_Cortex	0.900505	-1.16834
RP11-298J23.8	0.242706	Brain_Cortex	0.900505	-1.16825
ZNF280D	0.242847	Brain_Cortex	0.900505	1.1679
AHCYL2	0.243339	Brain_Cortex	0.900505	1.16668
BTNL3	0.243345	Brain_Cortex	0.900505	-1.16667
CCDC152	0.243345	Brain_Cortex	0.900505	1.16667
SRPRB	0.243345	Brain_Cortex	0.900505	1.16667
AC115522.3	0.243345	Brain_Cortex	0.900505	-1.16667
SPAG1	0.243374	Brain_Cortex	0.900505	-1.16659
TMEM204	0.243494	Brain_Cortex	0.900505	1.1663
RP5-828H9.1	0.243552	Brain_Cortex	0.900505	1.16615
ARRDC5	0.243558	Brain_Cortex	0.900505	1.16614
RP11-451G4.2	0.243675	Brain_Cortex	0.900505	1.16585
HACL1	0.243694	Brain_Cortex	0.900505	-1.1658
B3GNT5	0.243857	Brain_Cortex	0.900505	-1.1654
TMPRSS6	0.243902	Brain_Cortex	0.900505	-1.16529
MEAF6	0.243916	Brain_Cortex	0.900505	-1.16525
NRROS	0.24393	Brain_Cortex	0.900505	-1.16522
FAM178B	0.243946	Brain_Cortex	0.900505	1.16518
TMEM125	0.244138	Brain_Cortex	0.900505	1.16471
CUL1	0.244296	Brain_Cortex	0.900505	1.16431
EVA1B	0.244308	Brain_Cortex	0.900505	-1.16429
AARS2	0.244308	Brain_Cortex	0.900505	1.16429
C1QTNF6	0.244414	Brain_Cortex	0.900505	1.16403
AVPR1A	0.244515	Brain_Cortex	0.900505	1.16377
FAM189A2	0.244682	Brain_Cortex	0.900505	1.16336
DAB1	0.24469	Brain_Cortex	0.900505	1.16334
ZBTB5	0.244722	Brain_Cortex	0.900505	1.16327
VAT1	0.244781	Brain_Cortex	0.900505	-1.16312
TUBE1	0.244854	Brain_Cortex	0.900505	-1.16294
RP13-977J11.2	0.244894	Brain_Cortex	0.900505	-1.16284
RP11-428J1.5	0.244959	Brain_Cortex	0.900505	1.16268
TP53BP1	0.245045	Brain_Cortex	0.900505	1.16247
NBPF1	0.24508	Brain_Cortex	0.900505	-1.16238
TLR9	0.245231	Brain_Cortex	0.900505	-1.16201
TRIM32	0.245404	Brain_Cortex	0.900505	1.16158
RP11-222G7.2	0.24545	Brain_Cortex	0.900505	1.16147
SYNGR3	0.24545	Brain_Cortex	0.900505	-1.16147
MPC2	0.245456	Brain_Cortex	0.900505	1.16146
LINC01007	0.245535	Brain_Cortex	0.900505	-1.16126
RAB8B	0.245676	Brain_Cortex	0.900505	-1.16092
SLC35A1	0.245724	Brain_Cortex	0.900505	1.1608
RPL32	0.24582	Brain_Cortex	0.900505	1.16056
PLAG1	0.245847	Brain_Cortex	0.900505	1.1605
FBXO32	0.245888	Brain_Cortex	0.900505	1.1604
ELMO2	0.245894	Brain_Cortex	0.900505	1.16038
OSMR	0.246069	Brain_Cortex	0.900505	1.15995
ZNF79	0.246262	Brain_Cortex	0.900505	1.15948
RP11-26J3.1	0.246285	Brain_Cortex	0.900505	1.15942
TOP3A	0.24642	Brain_Cortex	0.900505	1.15909
DHFR	0.2465	Brain_Cortex	0.900505	-1.15889
KDM6B	0.246527	Brain_Cortex	0.900505	-1.15883
ERCC8	0.24653	Brain_Cortex	0.900505	-1.15882
MCRIP2	0.246597	Brain_Cortex	0.900505	1.15865
KLHL12	0.246654	Brain_Cortex	0.900505	-1.15852
OTOGL	0.246658	Brain_Cortex	0.900505	1.1585
SLC35E2	0.246741	Brain_Cortex	0.900505	-1.1583
ILVBL	0.246753	Brain_Cortex	0.900505	1.15827
SLC36A1	0.246786	Brain_Cortex	0.900505	-1.15819
CNOT7	0.247015	Brain_Cortex	0.900505	1.15763
AKTIP	0.247101	Brain_Cortex	0.900505	1.15742
SIGLEC7	0.247177	Brain_Cortex	0.900505	1.15723
PLEKHH1	0.247203	Brain_Cortex	0.900505	-1.15717
LIPT2	0.247327	Brain_Cortex	0.900505	-1.15687
CMTM1	0.247402	Brain_Cortex	0.900505	1.15668
RCVRN	0.247425	Brain_Cortex	0.900505	1.15663
GRAMD4	0.247425	Brain_Cortex	0.900505	1.15663
NPY5R	0.247441	Brain_Cortex	0.900505	1.15659
NEURL1	0.247492	Brain_Cortex	0.900505	1.15646
AGFG2	0.247513	Brain_Cortex	0.900505	-1.15641
THAP3	0.194559	Brain_Hypothalamus	0.90051	1.29721
CYTH1	0.194843	Brain_Hypothalamus	0.90051	1.29638
RYK	0.195033	Brain_Hypothalamus	0.90051	-1.29583
RP11-498P14.5	0.195053	Brain_Hypothalamus	0.90051	-1.29577
KIF1BP	0.195114	Brain_Hypothalamus	0.90051	-1.2956
BRIX1	0.195114	Brain_Hypothalamus	0.90051	1.2956
PSMB6	0.195163	Brain_Hypothalamus	0.90051	1.29545
FGF17	0.195201	Brain_Hypothalamus	0.90051	-1.29535
BRE	0.195448	Brain_Hypothalamus	0.90051	1.29463
LINC01778	0.195625	Brain_Hypothalamus	0.90051	-1.29412
CD247	0.195662	Brain_Hypothalamus	0.90051	1.29401
WBSCR22	0.195798	Brain_Hypothalamus	0.90051	1.29362
ATL3	0.195831	Brain_Hypothalamus	0.90051	-1.29352
MAN1A1	0.195877	Brain_Hypothalamus	0.90051	-1.29339
ATG16L1	0.195922	Brain_Hypothalamus	0.90051	-1.29326
GPN1	0.195975	Brain_Hypothalamus	0.90051	-1.2931
WDR75	0.195983	Brain_Hypothalamus	0.90051	1.29308
SAAL1	0.196195	Brain_Hypothalamus	0.90051	-1.29247
ZNF843	0.196285	Brain_Hypothalamus	0.90051	1.29221
FBXO38	0.196331	Brain_Hypothalamus	0.90051	1.29208
FYTTD1	0.196366	Brain_Hypothalamus	0.90051	1.29198
CTA-246H3.12	0.196584	Brain_Hypothalamus	0.90051	1.29135
ZFYVE9	0.196917	Brain_Hypothalamus	0.90051	1.29038
RPL32	0.196939	Brain_Hypothalamus	0.90051	1.29032
ASB13	0.196943	Brain_Hypothalamus	0.90051	-1.29031
ABCA8	0.196958	Brain_Hypothalamus	0.90051	-1.29027
MCM6	0.196997	Brain_Hypothalamus	0.90051	-1.29016
PXN	0.196997	Brain_Hypothalamus	0.90051	-1.29016
RBP1	0.196998	Brain_Hypothalamus	0.90051	-1.29015
PDSS2	0.19714	Brain_Hypothalamus	0.90051	-1.28974
LATS1	0.19716	Brain_Hypothalamus	0.90051	-1.28968
CNRIP1	0.197257	Brain_Hypothalamus	0.90051	1.28941
SLC27A1	0.197491	Brain_Hypothalamus	0.90051	-1.28873
CARMIL3	0.197808	Brain_Hypothalamus	0.90051	1.28782
CTD-3157E16.1	0.19786	Brain_Hypothalamus	0.90051	1.28767
PRPF4	0.19792	Brain_Hypothalamus	0.90051	1.2875
RP11-307E17.8	0.197933	Brain_Hypothalamus	0.90051	-1.28746
FSD2	0.197945	Brain_Hypothalamus	0.90051	-1.28743
PLIN5	0.198109	Brain_Hypothalamus	0.90051	-1.28696
TPTE2	0.198153	Brain_Hypothalamus	0.90051	1.28683
SLC39A9	0.198176	Brain_Hypothalamus	0.90051	1.28676
SSH2	0.198176	Brain_Hypothalamus	0.90051	1.28676
ZNF200	0.198176	Brain_Hypothalamus	0.90051	-1.28676
RAD52	0.19829	Brain_Hypothalamus	0.90051	-1.28644
RP11-6O2.2	0.198367	Brain_Hypothalamus	0.90051	-1.28622
TNFRSF4	0.198407	Brain_Hypothalamus	0.90051	-1.2861
WDR88	0.198543	Brain_Hypothalamus	0.90051	1.28571
EFHD2	0.198543	Brain_Hypothalamus	0.90051	-1.28571
SLC1A4	0.198565	Brain_Hypothalamus	0.90051	-1.28565
KLHL9	0.198581	Brain_Hypothalamus	0.90051	-1.2856
CPSF7	0.19871	Brain_Hypothalamus	0.90051	1.28523
TAF6	0.198907	Brain_Hypothalamus	0.90051	1.28467
CYB5A	0.199567	Brain_Hypothalamus	0.90051	1.28279
JUP	0.199629	Brain_Hypothalamus	0.90051	-1.28261
SNIP1	0.199644	Brain_Hypothalamus	0.90051	-1.28257
IKZF1	0.199749	Brain_Hypothalamus	0.90051	-1.28227
RP11-408A13.3	0.199759	Brain_Hypothalamus	0.90051	1.28224
ZNF548	0.19978	Brain_Hypothalamus	0.90051	1.28218
MINOS1	0.199894	Brain_Hypothalamus	0.90051	1.28185
RETSAT	0.200106	Brain_Hypothalamus	0.90051	-1.28125
GLDC	0.20013	Brain_Hypothalamus	0.90051	-1.28118
METTL13	0.200256	Brain_Hypothalamus	0.90051	1.28082
CSMD2	0.200256	Brain_Hypothalamus	0.90051	1.28082
SIN3B	0.200275	Brain_Hypothalamus	0.90051	1.28077
ODF2L	0.200644	Brain_Hypothalamus	0.90051	1.27972
ZNF354C	0.200668	Brain_Hypothalamus	0.90051	-1.27965
RDH14	0.200669	Brain_Hypothalamus	0.90051	1.27965
COCH	0.20093	Brain_Hypothalamus	0.90051	-1.27891
IP6K2	0.201133	Brain_Hypothalamus	0.90051	1.27833
RNASE2	0.201274	Brain_Hypothalamus	0.90051	1.27793
ZNF160	0.201465	Brain_Hypothalamus	0.90051	1.27739
LRRC14	0.201471	Brain_Hypothalamus	0.90051	1.27737
RECQL4	0.201471	Brain_Hypothalamus	0.90051	-1.27737
PITX3	0.201559	Brain_Hypothalamus	0.90051	-1.27712
ZNF621	0.201702	Brain_Hypothalamus	0.90051	-1.27672
RAB24	0.201745	Brain_Hypothalamus	0.90051	-1.2766
CDH10	0.201763	Brain_Hypothalamus	0.90051	-1.27655
AKT1	0.201888	Brain_Hypothalamus	0.90051	1.27619
ATF6	0.201902	Brain_Hypothalamus	0.90051	-1.27615
BAP1	0.202038	Brain_Hypothalamus	0.90051	-1.27577
COL1A1	0.20207	Brain_Hypothalamus	0.90051	1.27568
KLC1	0.20225	Brain_Hypothalamus	0.90051	-1.27517
RCN1	0.202262	Brain_Hypothalamus	0.90051	1.27513
PACRG	0.202322	Brain_Hypothalamus	0.90051	-1.27496
STAT5B	0.202389	Brain_Hypothalamus	0.90051	1.27477
LRRC57	0.202423	Brain_Hypothalamus	0.90051	-1.27468
PSKH1	0.202582	Brain_Hypothalamus	0.90051	1.27423
HIST3H2A	0.202704	Brain_Hypothalamus	0.90051	-1.27389
TRPC7	0.202755	Brain_Hypothalamus	0.90051	1.27374
ZCCHC7	0.202851	Brain_Hypothalamus	0.90051	-1.27347
CCDC121	0.202868	Brain_Hypothalamus	0.90051	-1.27342
POLE3	0.202907	Brain_Hypothalamus	0.90051	-1.27331
CYP1A1	0.202982	Brain_Hypothalamus	0.90051	1.2731
LYPLA1	0.203017	Brain_Hypothalamus	0.90051	-1.273
CIAPIN1	0.203101	Brain_Hypothalamus	0.90051	1.27277
CABYR	0.203102	Brain_Hypothalamus	0.90051	-1.27276
ZNF330	0.203115	Brain_Hypothalamus	0.90051	1.27273
ZNF737	0.203191	Brain_Hypothalamus	0.90051	-1.27251
FAM86C1	0.203334	Brain_Hypothalamus	0.90051	-1.27211
TUB	0.203352	Brain_Hypothalamus	0.90051	-1.27206
FRAT2	0.203357	Brain_Hypothalamus	0.90051	1.27205
PRR5L	0.203382	Brain_Hypothalamus	0.90051	-1.27198
GABRA4	0.203514	Brain_Hypothalamus	0.90051	-1.2716
ENDOG	0.203514	Brain_Hypothalamus	0.90051	-1.2716
PLIN4	0.203737	Brain_Hypothalamus	0.90051	1.27098
FCRL6	0.203844	Brain_Hypothalamus	0.90051	-1.27068
ZNF473	0.203959	Brain_Hypothalamus	0.90051	1.27035
ZNF740	0.203993	Brain_Hypothalamus	0.90051	1.27026
PRSS35	0.203994	Brain_Hypothalamus	0.90051	1.27025
RFC2	0.204116	Brain_Hypothalamus	0.90051	-1.26991
MOXD1	0.204135	Brain_Hypothalamus	0.90051	1.26986
RASD1	0.204285	Brain_Hypothalamus	0.90051	-1.26944
NDUFS8	0.204288	Brain_Hypothalamus	0.90051	-1.26943
SCN9A	0.204381	Brain_Hypothalamus	0.90051	1.26917
RFX3-AS1	0.204479	Brain_Hypothalamus	0.90051	1.26889
PEG3	0.20453	Brain_Hypothalamus	0.90051	1.26875
SYPL1	0.204564	Brain_Hypothalamus	0.90051	1.26866
VPS29	0.204757	Brain_Hypothalamus	0.90051	1.26812
BAIAP3	0.204768	Brain_Hypothalamus	0.90051	1.26808
N6AMT1	0.204884	Brain_Hypothalamus	0.90051	-1.26776
EPHA2	0.205111	Brain_Hypothalamus	0.90051	1.26712
GALC	0.205159	Brain_Hypothalamus	0.90051	1.26699
ADGRE5	0.205372	Brain_Hypothalamus	0.90051	1.26639
NGLY1	0.20539	Brain_Hypothalamus	0.90051	1.26634
SNX1	0.205446	Brain_Hypothalamus	0.90051	1.26619
MAFB	0.20551	Brain_Hypothalamus	0.90051	-1.26601
MMAA	0.205518	Brain_Hypothalamus	0.90051	-1.26599
C11orf1	0.205577	Brain_Hypothalamus	0.90051	1.26582
FDXACB1	0.205577	Brain_Hypothalamus	0.90051	1.26582
HSPA13	0.205608	Brain_Hypothalamus	0.90051	1.26573
DDX10	0.205756	Brain_Hypothalamus	0.90051	1.26532
NUP133	0.205762	Brain_Hypothalamus	0.90051	1.26531
CPAMD8	0.205772	Brain_Hypothalamus	0.90051	1.26528
SPTBN4	0.205871	Brain_Hypothalamus	0.90051	-1.265
ACSL1	0.205977	Brain_Hypothalamus	0.90051	1.26471
CXCL11	0.205977	Brain_Hypothalamus	0.90051	1.26471
COQ7	0.206127	Brain_Hypothalamus	0.90051	1.26429
WWOX	0.206349	Brain_Hypothalamus	0.90051	1.26367
ZNF382	0.206495	Brain_Hypothalamus	0.90051	-1.26326
COMMD2	0.206593	Brain_Hypothalamus	0.90051	-1.26299
ITGAV	0.206654	Brain_Hypothalamus	0.90051	1.26282
NEGR1	0.20685	Brain_Hypothalamus	0.90051	1.26228
GSN	0.206914	Brain_Hypothalamus	0.90051	-1.2621
OSMR	0.206924	Brain_Hypothalamus	0.90051	1.26207
LUZP2	0.207055	Brain_Hypothalamus	0.90051	-1.26171
TMEM255B	0.207092	Brain_Hypothalamus	0.90051	-1.2616
KBTBD11-OT1	0.20711	Brain_Hypothalamus	0.90051	1.26155
URI1	0.207176	Brain_Hypothalamus	0.90051	1.26137
TSPAN5	0.207238	Brain_Hypothalamus	0.90051	1.2612
HEXDC	0.207256	Brain_Hypothalamus	0.90051	1.26115
EDEM2	0.207256	Brain_Hypothalamus	0.90051	-1.26115
RRP9	0.207513	Brain_Hypothalamus	0.90051	1.26043
RNASE4	0.20756	Brain_Hypothalamus	0.90051	1.2603
ZNF121	0.207576	Brain_Hypothalamus	0.90051	-1.26026
BCAS1	0.20765	Brain_Hypothalamus	0.90051	1.26005
IFT140	0.207807	Brain_Hypothalamus	0.90051	-1.25962
TICAM1	0.208033	Brain_Hypothalamus	0.90051	1.25899
SARS	0.208347	Brain_Hypothalamus	0.90051	-1.25812
POGZ	0.208368	Brain_Hypothalamus	0.90051	1.25806
CCL14	0.208373	Brain_Hypothalamus	0.90051	-1.25805
EIF5A2	0.208399	Brain_Hypothalamus	0.90051	-1.25798
CEP89	0.208533	Brain_Hypothalamus	0.90051	1.25761
RP11-93H24.3	0.208545	Brain_Hypothalamus	0.90051	-1.25758
ZNF202	0.208626	Brain_Hypothalamus	0.90051	1.25735
LCN6	0.208632	Brain_Hypothalamus	0.90051	1.25734
UGCG	0.208702	Brain_Hypothalamus	0.90051	1.25714
C19orf48	0.208761	Brain_Hypothalamus	0.90051	1.25698
GPR83	0.208842	Brain_Hypothalamus	0.90051	1.25676
CHEK1	0.208886	Brain_Hypothalamus	0.90051	1.25663
EPB41L5	0.209063	Brain_Hypothalamus	0.90051	1.25615
TCP11L2	0.209204	Brain_Hypothalamus	0.90051	-1.25576
KRT10	0.209331	Brain_Hypothalamus	0.90051	1.25541
TUBG1	0.209363	Brain_Hypothalamus	0.90051	1.25532
RP11-90P13.1	0.20956	Brain_Hypothalamus	0.90051	-1.25478
TRMT12	0.209648	Brain_Hypothalamus	0.90051	-1.25453
USP6	0.209711	Brain_Hypothalamus	0.90051	-1.25436
ERCC6	0.209876	Brain_Hypothalamus	0.90051	-1.25391
SKP1	0.209966	Brain_Hypothalamus	0.90051	-1.25366
ACVR1	0.210232	Brain_Hypothalamus	0.90051	-1.25293
ZFR	0.21028	Brain_Hypothalamus	0.90051	-1.2528
ZNF430	0.210319	Brain_Hypothalamus	0.90051	1.25269
FLG2	0.21034	Brain_Hypothalamus	0.90051	-1.25263
ZEB2	0.210443	Brain_Hypothalamus	0.90051	1.25235
C17orf67	0.210643	Brain_Hypothalamus	0.90051	1.2518
RP11-197K6.1	0.210679	Brain_Hypothalamus	0.90051	-1.2517
LINC00920	0.210819	Brain_Hypothalamus	0.90051	-1.25132
DGKG	0.210867	Brain_Hypothalamus	0.90051	1.25118
CTHRC1	0.210867	Brain_Hypothalamus	0.90051	-1.25118
SVIL	0.210879	Brain_Hypothalamus	0.90051	1.25115
RAB26	0.210947	Brain_Hypothalamus	0.90051	1.25097
PIP	0.210983	Brain_Hypothalamus	0.90051	-1.25087
LSR	0.211008	Brain_Hypothalamus	0.90051	-1.2508
AZI2	0.211027	Brain_Hypothalamus	0.90051	1.25075
AAR2	0.211045	Brain_Hypothalamus	0.90051	1.2507
GEN1	0.211161	Brain_Hypothalamus	0.90051	1.25038
PQLC3	0.211176	Brain_Hypothalamus	0.90051	-1.25034
GABARAPL1	0.211299	Brain_Hypothalamus	0.90051	1.25
REP15	0.2113	Brain_Hypothalamus	0.90051	1.25
PC	0.2113	Brain_Hypothalamus	0.90051	-1.25
SPINK9	0.2113	Brain_Hypothalamus	0.90051	-1.25
HDAC11	0.211492	Brain_Hypothalamus	0.90051	1.24947
PAM	0.211583	Brain_Hypothalamus	0.90051	1.24922
GABARAPL2	0.211602	Brain_Hypothalamus	0.90051	1.24917
MPO	0.211673	Brain_Hypothalamus	0.90051	-1.24898
SLC43A2	0.211913	Brain_Hypothalamus	0.90051	-1.24832
RP11-1055B8.2	0.211932	Brain_Hypothalamus	0.90051	1.24827
LIN7C	0.211967	Brain_Hypothalamus	0.90051	1.24818
ADAMTS3	0.212098	Brain_Hypothalamus	0.90051	1.24782
LIMS2	0.212305	Brain_Hypothalamus	0.90051	-1.24725
FASTKD3	0.212359	Brain_Hypothalamus	0.90051	-1.2471
CUL1	0.212367	Brain_Hypothalamus	0.90051	1.24708
TDRD7	0.212376	Brain_Hypothalamus	0.90051	1.24706
RABGEF1	0.212458	Brain_Hypothalamus	0.90051	1.24684
EPDR1	0.21252	Brain_Hypothalamus	0.90051	-1.24667
GPR141	0.21252	Brain_Hypothalamus	0.90051	1.24667
C9orf69	0.212589	Brain_Hypothalamus	0.90051	1.24648
CEMIP	0.212658	Brain_Hypothalamus	0.90051	1.24629
ALG12	0.212768	Brain_Hypothalamus	0.90051	1.24599
CRELD2	0.212768	Brain_Hypothalamus	0.90051	1.24599
TNFSF13	0.212918	Brain_Hypothalamus	0.90051	-1.24558
RP11-250B2.3	0.213024	Brain_Hypothalamus	0.90051	1.24529
SCNN1A	0.213072	Brain_Hypothalamus	0.90051	-1.24516
PPRC1	0.213169	Brain_Hypothalamus	0.90051	-1.2449
TM9SF2	0.213208	Brain_Hypothalamus	0.90051	-1.24479
COA7	0.213222	Brain_Hypothalamus	0.90051	-1.24476
ST8SIA4	0.213222	Brain_Hypothalamus	0.90051	-1.24476
AC093159.1	0.213277	Brain_Hypothalamus	0.90051	1.2446
CCS	0.213292	Brain_Hypothalamus	0.90051	1.24457
SETD2	0.21337	Brain_Hypothalamus	0.90051	1.24435
KLHL12	0.213398	Brain_Hypothalamus	0.90051	-1.24427
FAM89A	0.2134	Brain_Hypothalamus	0.90051	-1.24427
ALDH18A1	0.213451	Brain_Hypothalamus	0.90051	1.24413
CDC42BPA	0.213468	Brain_Hypothalamus	0.90051	1.24409
SVIP	0.213488	Brain_Hypothalamus	0.90051	-1.24403
TTF2	0.213704	Brain_Hypothalamus	0.90051	1.24345
THAP2	0.213848	Brain_Hypothalamus	0.90051	1.24305
RP11-513N24.1	0.21408	Brain_Hypothalamus	0.90051	-1.24242
SHISA3	0.214203	Brain_Hypothalamus	0.90051	-1.24209
PTGIS	0.214228	Brain_Hypothalamus	0.90051	1.24202
APOA1	0.214518	Brain_Hypothalamus	0.90051	-1.24124
CTSK	0.214652	Brain_Hypothalamus	0.90051	-1.24088
LARP1	0.214652	Brain_Hypothalamus	0.90051	1.24088
AC093627.10	0.214729	Brain_Hypothalamus	0.90051	1.24067
SLC12A9	0.215003	Brain_Hypothalamus	0.90051	-1.23992
AEBP2	0.215062	Brain_Hypothalamus	0.90051	1.23977
ARRDC3-AS1	0.215062	Brain_Hypothalamus	0.90051	1.23977
KCNC4	0.21513	Brain_Hypothalamus	0.90051	-1.23958
FAM83H	0.215133	Brain_Hypothalamus	0.90051	1.23957
HS3ST3A1	0.215162	Brain_Hypothalamus	0.90051	-1.2395
TSPAN3	0.215184	Brain_Hypothalamus	0.90051	1.23944
UBOX5	0.215297	Brain_Hypothalamus	0.90051	-1.23913
HOXD1	0.215453	Brain_Hypothalamus	0.90051	1.23871
ZNF764	0.215489	Brain_Hypothalamus	0.90051	1.23861
HERC6	0.215734	Brain_Hypothalamus	0.90051	1.23795
RP5-967N21.11	0.215776	Brain_Hypothalamus	0.90051	-1.23784
BCKDHB	0.215855	Brain_Hypothalamus	0.90051	1.23763
PRDX3	0.215935	Brain_Hypothalamus	0.90051	1.23741
CKAP2	0.216057	Brain_Hypothalamus	0.90051	1.23708
FOXL2	0.216158	Brain_Hypothalamus	0.90051	-1.23681
RCL1	0.21616	Brain_Hypothalamus	0.90051	-1.2368
AC009014.3	0.216278	Brain_Hypothalamus	0.90051	-1.23649
CAMK2N2	0.216323	Brain_Hypothalamus	0.90051	1.23636
XRCC5	0.216338	Brain_Hypothalamus	0.90051	1.23632
SPRR1A	0.216721	Brain_Hypothalamus	0.90051	-1.23529
ZNF502	0.216721	Brain_Hypothalamus	0.90051	-1.23529
CAPN12	0.216721	Brain_Hypothalamus	0.90051	1.23529
PDE8B	0.217032	Brain_Hypothalamus	0.90051	1.23446
CLN8	0.217057	Brain_Hypothalamus	0.90051	1.23439
ATP5G2	0.217137	Brain_Hypothalamus	0.90051	1.23418
AC008088.4	0.217177	Brain_Hypothalamus	0.90051	-1.23407
WNT10B	0.217361	Brain_Hypothalamus	0.90051	-1.23358
LINC01006	0.217361	Brain_Hypothalamus	0.90051	1.23358
TRAF4	0.217361	Brain_Hypothalamus	0.90051	1.23358
FUCA1	0.217412	Brain_Hypothalamus	0.90051	1.23344
SOX7	0.217508	Brain_Hypothalamus	0.90051	1.23318
ATG4B	0.217516	Brain_Hypothalamus	0.90051	1.23316
WDR18	0.217713	Brain_Hypothalamus	0.90051	-1.23263
GS1-124K5.4	0.217729	Brain_Hypothalamus	0.90051	-1.23259
CXCL6	0.21776	Brain_Hypothalamus	0.90051	1.23251
FGFR1OP	0.217761	Brain_Hypothalamus	0.90051	1.2325
NUDT12	0.217905	Brain_Hypothalamus	0.90051	1.23212
RPS21	0.218106	Brain_Hypothalamus	0.90051	1.23158
BIN3	0.218213	Brain_Hypothalamus	0.90051	1.23129
AMOTL1	0.21831	Brain_Hypothalamus	0.90051	1.23103
MRPL36	0.218409	Brain_Hypothalamus	0.90051	1.23077
XXYLT1	0.218532	Brain_Hypothalamus	0.90051	1.23044
TUBA1B	0.218616	Brain_Hypothalamus	0.90051	1.23022
CTD-2339F6.1	0.218705	Brain_Hypothalamus	0.90051	1.22998
CMIP	0.218767	Brain_Hypothalamus	0.90051	1.22981
SURF6	0.219103	Brain_Hypothalamus	0.90051	1.22892
ZNF285	0.219126	Brain_Hypothalamus	0.90051	1.22886
XYLB	0.219299	Brain_Hypothalamus	0.90051	-1.2284
RP11-395A13.2	0.219366	Brain_Hypothalamus	0.90051	1.22822
TMEM231	0.219376	Brain_Hypothalamus	0.90051	1.22819
RP11-490B18.5	0.219376	Brain_Hypothalamus	0.90051	-1.22819
C9orf170	0.219469	Brain_Hypothalamus	0.90051	-1.22794
ALG5	0.219469	Brain_Hypothalamus	0.90051	1.22794
GDF9	0.219469	Brain_Hypothalamus	0.90051	1.22794
ATXN1L	0.219618	Brain_Hypothalamus	0.90051	1.22754
KRIT1	0.219714	Brain_Hypothalamus	0.90051	-1.22729
TDRD9	0.21975	Brain_Hypothalamus	0.90051	1.22719
JUNB	0.21977	Brain_Hypothalamus	0.90051	1.22714
CEACAM3	0.219843	Brain_Hypothalamus	0.90051	1.22694
RGP1	0.219852	Brain_Hypothalamus	0.90051	1.22692
RIN2	0.219901	Brain_Hypothalamus	0.90051	-1.22679
TMEM217	0.220051	Brain_Hypothalamus	0.90051	1.22639
IGLON5	0.220094	Brain_Hypothalamus	0.90051	1.22628
ZKSCAN7	0.220106	Brain_Hypothalamus	0.90051	-1.22625
LARP6	0.220112	Brain_Hypothalamus	0.90051	-1.22623
DPP4	0.220123	Brain_Hypothalamus	0.90051	1.2262
SLC44A2	0.220238	Brain_Hypothalamus	0.90051	-1.2259
SAMD12-AS1	0.220363	Brain_Hypothalamus	0.90051	1.22556
FBLIM1	0.220412	Brain_Hypothalamus	0.90051	-1.22543
BSN-AS2	0.220443	Brain_Hypothalamus	0.90051	-1.22535
IFI27L1	0.220443	Brain_Hypothalamus	0.90051	-1.22535
RPS6KL1	0.220513	Brain_Hypothalamus	0.90051	-1.22517
KLK5	0.220535	Brain_Hypothalamus	0.90051	1.22511
ATP5B	0.220702	Brain_Hypothalamus	0.90051	-1.22466
RP11-147L13.11	0.22113	Brain_Hypothalamus	0.90051	-1.22353
GABPA	0.221177	Brain_Hypothalamus	0.90051	-1.2234
AC133633.2	0.221303	Brain_Hypothalamus	0.90051	1.22307
PIK3CB	0.221322	Brain_Hypothalamus	0.90051	1.22302
SMAD5	0.22134	Brain_Hypothalamus	0.90051	-1.22297
DOK4	0.221502	Brain_Hypothalamus	0.90051	-1.22254
SFI1	0.221592	Brain_Hypothalamus	0.90051	1.22231
EEPD1	0.221624	Brain_Hypothalamus	0.90051	1.22222
RP11-439M11.1	0.22163	Brain_Hypothalamus	0.90051	1.22221
RP11-736N17.11	0.221637	Brain_Hypothalamus	0.90051	1.22219
NFXL1	0.221674	Brain_Hypothalamus	0.90051	1.22209
ZNF681	0.221721	Brain_Hypothalamus	0.90051	1.22196
HSPA9	0.221767	Brain_Hypothalamus	0.90051	-1.22184
MCC	0.22178	Brain_Hypothalamus	0.90051	1.22181
UTS2	0.221822	Brain_Hypothalamus	0.90051	-1.2217
CCDC167	0.221847	Brain_Hypothalamus	0.90051	1.22163
EMX2	0.221851	Brain_Hypothalamus	0.90051	-1.22162
GNPDA1	0.221924	Brain_Hypothalamus	0.90051	-1.22143
GDPD5	0.221971	Brain_Hypothalamus	0.90051	-1.2213
RANGRF	0.222058	Brain_Hypothalamus	0.90051	1.22107
DSTN	0.222149	Brain_Hypothalamus	0.90051	1.22083
BFSP1	0.222149	Brain_Hypothalamus	0.90051	1.22083
TMEM56	0.222201	Brain_Hypothalamus	0.90051	-1.2207
GRIN2A	0.222221	Brain_Hypothalamus	0.90051	-1.22064
TTC1	0.222228	Brain_Hypothalamus	0.90051	-1.22063
SLC39A8	0.222302	Brain_Hypothalamus	0.90051	-1.22043
VPS33A	0.222424	Brain_Hypothalamus	0.90051	-1.22011
SRA1	0.222519	Brain_Hypothalamus	0.90051	1.21986
KLHL36	0.22271	Brain_Hypothalamus	0.90051	-1.21935
MRPL17	0.222757	Brain_Hypothalamus	0.90051	1.21923
YIF1A	0.222806	Brain_Hypothalamus	0.90051	-1.2191
DNAJC25	0.222841	Brain_Hypothalamus	0.90051	1.21901
TTC4	0.222853	Brain_Hypothalamus	0.90051	1.21898
GALNT11	0.222865	Brain_Hypothalamus	0.90051	1.21894
XRRA1	0.222982	Brain_Hypothalamus	0.90051	-1.21864
ZNF611	0.22324	Brain_Hypothalamus	0.90051	1.21796
TTC33	0.223356	Brain_Hypothalamus	0.90051	1.21765
MRPS21	0.223401	Brain_Hypothalamus	0.90051	1.21754
MNT	0.223523	Brain_Hypothalamus	0.90051	-1.21721
CA13	0.22355	Brain_Hypothalamus	0.90051	-1.21714
TNFAIP6	0.223564	Brain_Hypothalamus	0.90051	-1.21711
RP11-108E14.1	0.2237	Brain_Hypothalamus	0.90051	-1.21675
ERC1	0.223826	Brain_Hypothalamus	0.90051	-1.21642
GRTP1	0.224051	Brain_Hypothalamus	0.90051	1.21583
RPL7	0.224294	Brain_Hypothalamus	0.90051	1.21519
RALGPS2	0.224456	Brain_Hypothalamus	0.90051	1.21477
AP000473.5	0.224456	Brain_Hypothalamus	0.90051	-1.21477
ZNF14	0.224639	Brain_Hypothalamus	0.90051	1.21429
REEP3	0.224641	Brain_Hypothalamus	0.90051	1.21428
MRPL42	0.224672	Brain_Hypothalamus	0.90051	1.2142
BCL2L13	0.224715	Brain_Hypothalamus	0.90051	1.21408
GSTO1	0.224736	Brain_Hypothalamus	0.90051	1.21403
LINC00235	0.22477	Brain_Hypothalamus	0.90051	1.21394
FPR2	0.224773	Brain_Hypothalamus	0.90051	-1.21393
LDB3	0.224823	Brain_Hypothalamus	0.90051	-1.2138
RP11-340I6.8	0.22493	Brain_Hypothalamus	0.90051	1.21352
CAPN1	0.225002	Brain_Hypothalamus	0.90051	1.21333
PARP15	0.22504	Brain_Hypothalamus	0.90051	-1.21324
PRSS16	0.22506	Brain_Hypothalamus	0.90051	1.21318
SPIDR	0.225119	Brain_Hypothalamus	0.90051	1.21303
ILKAP	0.225167	Brain_Hypothalamus	0.90051	1.2129
TBRG1	0.22517	Brain_Hypothalamus	0.90051	-1.2129
MYLK3	0.225193	Brain_Hypothalamus	0.90051	1.21283
YPEL5	0.225466	Brain_Hypothalamus	0.90051	-1.21212
EGR1	0.225664	Brain_Hypothalamus	0.90051	-1.2116
TENM2	0.225749	Brain_Hypothalamus	0.90051	-1.21138
KLK7	0.225785	Brain_Hypothalamus	0.90051	-1.21129
ASS1	0.225788	Brain_Hypothalamus	0.90051	1.21128
CIAO1	0.225826	Brain_Hypothalamus	0.90051	-1.21118
IPO11	0.225828	Brain_Hypothalamus	0.90051	-1.21118
LINC00663	0.225978	Brain_Hypothalamus	0.90051	1.21078
RP11-481J13.1	0.226023	Brain_Hypothalamus	0.90051	-1.21067
RP11-491F9.5	0.226176	Brain_Hypothalamus	0.90051	1.21027
ARF5	0.226192	Brain_Hypothalamus	0.90051	-1.21023
BMP4	0.226223	Brain_Hypothalamus	0.90051	1.21014
IRF2	0.226261	Brain_Hypothalamus	0.90051	-1.21005
WNK4	0.226293	Brain_Hypothalamus	0.90051	-1.20996
DNAJA1	0.226323	Brain_Hypothalamus	0.90051	-1.20989
RP11-284N8.3	0.226359	Brain_Hypothalamus	0.90051	-1.20979
MYL12B	0.226452	Brain_Hypothalamus	0.90051	1.20955
KRT80	0.226466	Brain_Hypothalamus	0.90051	-1.20951
CTA-268H5.14	0.226486	Brain_Hypothalamus	0.90051	1.20946
ZFP69	0.226593	Brain_Hypothalamus	0.90051	-1.20918
NAGA	0.226681	Brain_Hypothalamus	0.90051	1.20895
LGALS2	0.226721	Brain_Hypothalamus	0.90051	-1.20885
CFAP44	0.226764	Brain_Hypothalamus	0.90051	1.20874
PRPSAP1	0.226828	Brain_Hypothalamus	0.90051	-1.20857
NKX3-1	0.226919	Brain_Hypothalamus	0.90051	1.20833
IFT57	0.22698	Brain_Hypothalamus	0.90051	1.20817
EBLN3P	0.227027	Brain_Hypothalamus	0.90051	-1.20805
PARVA	0.227089	Brain_Hypothalamus	0.90051	1.20789
IPO13	0.227098	Brain_Hypothalamus	0.90051	1.20787
NME9	0.227164	Brain_Hypothalamus	0.90051	1.2077
CXXC1	0.227292	Brain_Hypothalamus	0.90051	1.20736
RPS3	0.22731	Brain_Hypothalamus	0.90051	-1.20732
RP11-148O21.6	0.227332	Brain_Hypothalamus	0.90051	-1.20726
CRISP3	0.227335	Brain_Hypothalamus	0.90051	1.20725
CD177	0.25099	Spleen	0.900525	-1.14795
RACK1	0.251081	Spleen	0.900525	1.14773
ASCL2	0.251271	Spleen	0.900525	1.14727
KIF26B	0.251305	Spleen	0.900525	-1.14719
RPS15A	0.251357	Spleen	0.900525	-1.14706
TMIGD3	0.251361	Spleen	0.900525	-1.14705
NCMAP	0.251404	Spleen	0.900525	1.14695
RP11-231G3.1	0.251442	Spleen	0.900525	-1.14685
ZNF784	0.251606	Spleen	0.900525	1.14646
MAP6	0.251658	Spleen	0.900525	1.14633
RP11-435J9.2	0.251701	Spleen	0.900525	-1.14623
KLK1	0.25171	Spleen	0.900525	1.14621
CCDC146	0.183522	Ovary	0.900526	1.32999
C3orf70	0.183578	Ovary	0.900526	1.32982
RNASEH1	0.227597	Brain_Hypothalamus	0.900536	1.20657
DISP2	0.227728	Brain_Hypothalamus	0.900536	-1.20623
PARK2	0.227742	Brain_Hypothalamus	0.900536	1.2062
RP11-363J20.2	0.227904	Brain_Hypothalamus	0.900536	1.20578
OCIAD1	0.228041	Brain_Hypothalamus	0.900536	1.20542
TOP3A	0.228088	Brain_Hypothalamus	0.900536	1.2053
GDF7	0.22819	Brain_Hypothalamus	0.900536	1.20503
RBP5	0.22821	Brain_Hypothalamus	0.900536	1.20498
PLCL2	0.228307	Brain_Hypothalamus	0.900536	-1.20473
BTNL9	0.2284	Brain_Hypothalamus	0.900536	-1.20449
PAFAH1B3	0.228558	Brain_Hypothalamus	0.900536	-1.20408
TTC22	0.228572	Brain_Hypothalamus	0.900536	-1.20405
PLCB1	0.22861	Brain_Hypothalamus	0.900536	-1.20395
SSTR3	0.228747	Brain_Hypothalamus	0.900536	-1.20359
ADCY10	0.228928	Brain_Hypothalamus	0.900536	-1.20312
COL28A1	0.228981	Brain_Hypothalamus	0.900536	1.20299
KIF7	0.228992	Brain_Hypothalamus	0.900536	-1.20296
SART3	0.229016	Brain_Hypothalamus	0.900536	1.2029
STX2	0.229017	Brain_Hypothalamus	0.900536	-1.20289
MED8	0.229027	Brain_Hypothalamus	0.900536	-1.20287
KRT83	0.229055	Brain_Hypothalamus	0.900536	-1.2028
B4GALT7	0.229091	Brain_Hypothalamus	0.900536	-1.2027
COLGALT2	0.251473	Brain_Frontal_Cortex_BA9	0.900543	1.14678
PML	0.251849	Brain_Frontal_Cortex_BA9	0.900543	-1.14587
GLRX2	0.251856	Brain_Frontal_Cortex_BA9	0.900543	1.14585
EMX1	0.251881	Brain_Frontal_Cortex_BA9	0.900543	1.14579
PIGV	0.251932	Brain_Frontal_Cortex_BA9	0.900543	-1.14567
IL1R1	0.252008	Brain_Frontal_Cortex_BA9	0.900543	-1.14549
CH25H	0.252021	Brain_Frontal_Cortex_BA9	0.900543	-1.14545
TIMM50	0.252044	Brain_Frontal_Cortex_BA9	0.900543	-1.1454
KIAA1328	0.252281	Brain_Frontal_Cortex_BA9	0.900543	1.14483
RASD2	0.252439	Brain_Frontal_Cortex_BA9	0.900543	1.14444
DAW1	0.252621	Brain_Frontal_Cortex_BA9	0.900543	-1.14401
ATP2A1	0.252671	Brain_Frontal_Cortex_BA9	0.900543	1.14388
EXOSC6	0.252671	Brain_Frontal_Cortex_BA9	0.900543	1.14388
ABCD4	0.252671	Brain_Frontal_Cortex_BA9	0.900543	-1.14388
ARL6IP1	0.25271	Brain_Frontal_Cortex_BA9	0.900543	1.14379
RP3-466P17.1	0.252727	Brain_Frontal_Cortex_BA9	0.900543	1.14375
BZW2	0.252905	Brain_Frontal_Cortex_BA9	0.900543	-1.14332
MYOZ3	0.253098	Brain_Frontal_Cortex_BA9	0.900543	1.14286
RP11-178C3.2	0.253098	Brain_Frontal_Cortex_BA9	0.900543	-1.14286
FAM19A3	0.253217	Brain_Frontal_Cortex_BA9	0.900543	-1.14257
TUSC1	0.253314	Brain_Frontal_Cortex_BA9	0.900543	-1.14234
MRPL10	0.253379	Brain_Frontal_Cortex_BA9	0.900543	1.14218
TNIK	0.253435	Brain_Frontal_Cortex_BA9	0.900543	-1.14205
PRKRIP1	0.253481	Brain_Frontal_Cortex_BA9	0.900543	1.14194
PRRC1	0.253499	Brain_Frontal_Cortex_BA9	0.900543	1.14189
CYB5D1	0.253526	Brain_Frontal_Cortex_BA9	0.900543	1.14183
KLRD1	0.253743	Brain_Frontal_Cortex_BA9	0.900543	1.1413
S100A4	0.253813	Brain_Frontal_Cortex_BA9	0.900543	1.14114
SOX6	0.254039	Brain_Frontal_Cortex_BA9	0.900543	1.14059
CNOT11	0.254061	Brain_Frontal_Cortex_BA9	0.900543	-1.14054
DOC2A	0.254072	Brain_Frontal_Cortex_BA9	0.900543	1.14052
ZNF131	0.254091	Brain_Frontal_Cortex_BA9	0.900543	1.14047
PIK3R2	0.254125	Brain_Frontal_Cortex_BA9	0.900543	1.14039
PKN2	0.254185	Brain_Frontal_Cortex_BA9	0.900543	1.14024
KCNG2	0.254246	Brain_Frontal_Cortex_BA9	0.900543	-1.1401
HMCES	0.254349	Brain_Frontal_Cortex_BA9	0.900543	1.13985
RBBP8	0.254409	Brain_Frontal_Cortex_BA9	0.900543	1.13971
ST8SIA1	0.254488	Brain_Frontal_Cortex_BA9	0.900543	1.13952
TTC1	0.254633	Brain_Frontal_Cortex_BA9	0.900543	-1.13917
GCKR	0.254649	Brain_Frontal_Cortex_BA9	0.900543	-1.13913
ZNF33A	0.25475	Brain_Frontal_Cortex_BA9	0.900543	-1.13889
DNAJC8	0.25475	Brain_Frontal_Cortex_BA9	0.900543	1.13889
PSMA1	0.254797	Brain_Frontal_Cortex_BA9	0.900543	-1.13878
PDE3B	0.254797	Brain_Frontal_Cortex_BA9	0.900543	-1.13878
IL13	0.254824	Brain_Frontal_Cortex_BA9	0.900543	1.13871
TPCN1	0.146859	Nerve_Tibial	0.900545	-1.45072
TACO1	0.19844	Brain_Cerebellar_Hemisphere	0.900556	-1.28601
TRIM69	0.198508	Brain_Cerebellar_Hemisphere	0.900556	1.28581
EFHD2	0.198543	Brain_Cerebellar_Hemisphere	0.900556	1.28571
RP11-100L22.1	0.24383	Lung	0.900567	-1.16547
NRN1L	0.243941	Lung	0.900567	-1.16519
AK2	0.244046	Lung	0.900567	-1.16493
CCDC6	0.244111	Lung	0.900567	-1.16477
C10orf11	0.244146	Lung	0.900567	1.16469
ZNF324	0.24419	Lung	0.900567	-1.16458
NODAL	0.244269	Lung	0.900567	1.16438
EVA1B	0.244308	Lung	0.900567	-1.16429
RP11-760H22.2	0.244467	Lung	0.900567	1.16389
NKPD1	0.244513	Lung	0.900567	-1.16378
RPP14	0.244533	Lung	0.900567	1.16373
C19orf33	0.244699	Lung	0.900567	1.16332
VAT1	0.244781	Lung	0.900567	-1.16312
LINC02082	0.244782	Lung	0.900567	1.16312
SOCS5	0.244822	Lung	0.900567	-1.16302
FAM229B	0.244854	Lung	0.900567	1.16294
CWC15	0.245009	Lung	0.900567	-1.16256
RP5-1063M23.2	0.24503	Lung	0.900567	-1.16251
DLG1	0.245158	Lung	0.900567	1.16219
DKKL1	0.245231	Lung	0.900567	1.16201
MCM6	0.245262	Lung	0.900567	-1.16193
NAA30	0.245264	Lung	0.900567	-1.16193
MCC	0.191359	Heart_Left_Ventricle	0.90058	1.30657
PPP1R14A	0.191398	Heart_Left_Ventricle	0.90058	1.30646
ENSA	0.191422	Heart_Left_Ventricle	0.90058	1.30638
A2M	0.191508	Heart_Left_Ventricle	0.90058	1.30613
KIAA1614	0.191512	Heart_Left_Ventricle	0.90058	1.30612
SFMBT2	0.191601	Heart_Left_Ventricle	0.90058	1.30586
RCAN2	0.191768	Heart_Left_Ventricle	0.90058	-1.30537
PPA2	0.191774	Heart_Left_Ventricle	0.90058	1.30535
CYB5R3	0.191868	Heart_Left_Ventricle	0.90058	1.30507
THPO	0.191922	Heart_Left_Ventricle	0.90058	1.30492
PLSCR1	0.191964	Heart_Left_Ventricle	0.90058	-1.30479
TRAPPC4	0.192115	Heart_Left_Ventricle	0.90058	-1.30435
PSD	0.19215	Heart_Left_Ventricle	0.90058	1.30425
RAET1G	0.192227	Heart_Left_Ventricle	0.90058	-1.30402
COQ8B	0.192342	Heart_Left_Ventricle	0.90058	1.30368
CACNA2D3	0.192509	Heart_Left_Ventricle	0.90058	-1.30319
DERL1	0.192571	Heart_Left_Ventricle	0.90058	-1.30301
TET2	0.192614	Heart_Left_Ventricle	0.90058	-1.30288
NRIP3	0.192676	Heart_Left_Ventricle	0.90058	1.3027
FKBP1A	0.192683	Heart_Left_Ventricle	0.90058	-1.30268
L3HYPDH	0.247057	Cells_Cultured_fibroblasts	0.900588	-1.15753
FCRL6	0.203844	Colon_Transverse	0.900595	-1.27068
C3orf70	0.203891	Colon_Transverse	0.900595	1.27054
DUSP11	0.203988	Colon_Transverse	0.900595	1.27027
DCAF8	0.204059	Colon_Transverse	0.900595	1.27007
APBA2	0.204094	Colon_Transverse	0.900595	1.26997
GAPT	0.204178	Colon_Transverse	0.900595	1.26974
PARP1	0.204359	Colon_Transverse	0.900595	-1.26923
TBC1D29	0.204512	Colon_Transverse	0.900595	1.2688
PCDHB7	0.204684	Colon_Transverse	0.900595	-1.26832
RAB2A	0.204757	Colon_Transverse	0.900595	-1.26812
METTL21A	0.204783	Colon_Transverse	0.900595	1.26804
LINC01597	0.204789	Colon_Transverse	0.900595	-1.26802
ADAMTS18	0.204803	Colon_Transverse	0.900595	-1.26799
N6AMT1	0.204884	Colon_Transverse	0.900595	-1.26776
ANKIB1	0.204894	Colon_Transverse	0.900595	-1.26773
BPI	0.204983	Colon_Transverse	0.900595	-1.26748
GPATCH1	0.205066	Colon_Transverse	0.900595	1.26725
CMPK1	0.205083	Colon_Transverse	0.900595	-1.2672
EPHA2	0.205111	Colon_Transverse	0.900595	1.26712
C12orf65	0.205174	Colon_Transverse	0.900595	1.26695
KIAA0907	0.205275	Colon_Transverse	0.900595	1.26667
AHCY	0.205357	Colon_Transverse	0.900595	-1.26644
ADGRE5	0.205372	Colon_Transverse	0.900595	-1.26639
CNTF	0.205416	Colon_Transverse	0.900595	1.26627
SGTA	0.205429	Colon_Transverse	0.900595	-1.26623
MAFB	0.20551	Colon_Transverse	0.900595	-1.26601
LUZP2	0.205577	Colon_Transverse	0.900595	-1.26582
ZMIZ2	0.205743	Colon_Transverse	0.900595	1.26536
NUP133	0.205762	Colon_Transverse	0.900595	1.26531
CRISP3	0.20579	Colon_Transverse	0.900595	1.26523
ZC3HAV1L	0.214652	Skin_Not_Sun_Exposed_Suprapubic	0.900599	1.24088
HCST	0.180736	Muscle_Skeletal	0.900602	-1.33849
C19orf54	0.180842	Muscle_Skeletal	0.900602	-1.33817
TBP	0.180849	Muscle_Skeletal	0.900602	-1.33814
TXK	0.180854	Muscle_Skeletal	0.900602	1.33813
AGPAT2	0.230716	Esophagus_Mucosa	0.900604	1.19852
GOT2	0.230787	Esophagus_Mucosa	0.900604	1.19833
LRRC38	0.255013	Brain_Frontal_Cortex_BA9	0.900609	1.13826
TRPM4	0.255045	Brain_Frontal_Cortex_BA9	0.900609	1.13818
FAM8A1	0.255073	Brain_Frontal_Cortex_BA9	0.900609	1.13811
MRPL38	0.251967	Spleen	0.900617	1.14558
CTC-459F4.3	0.251973	Spleen	0.900617	1.14557
CCR6	0.251983	Spleen	0.900617	-1.14555
CEP295	0.252212	Spleen	0.900617	-1.14499
KIAA1328	0.252281	Spleen	0.900617	-1.14483
SLX1B	0.252367	Spleen	0.900617	-1.14462
ESYT1	0.252447	Spleen	0.900617	1.14443
C17orf67	0.252464	Spleen	0.900617	1.14438
EXOSC6	0.252671	Spleen	0.900617	1.14388
TINCR	0.252821	Spleen	0.900617	-1.14352
DAB1	0.25292	Spleen	0.900617	1.14329
SLC35B1	0.253098	Spleen	0.900617	1.14286
CTD-2532D12.4	0.253098	Spleen	0.900617	-1.14286
SS18L2	0.253098	Spleen	0.900617	-1.14286
P2RY12	0.253256	Spleen	0.900617	-1.14248
RP11-456H18.2	0.25329	Spleen	0.900617	1.14239
PRKRIP1	0.253481	Spleen	0.900617	1.14194
CYP8B1	0.253499	Spleen	0.900617	1.14189
ACTR3C	0.253499	Spleen	0.900617	-1.14189
TMEM143	0.253518	Spleen	0.900617	1.14185
OR2H2	0.253519	Spleen	0.900617	1.14184
TDO2	0.253565	Spleen	0.900617	1.14173
DOCK2	0.25364	Spleen	0.900617	-1.14155
PAPD7	0.25379	Spleen	0.900617	1.14119
CNOT11	0.253796	Spleen	0.900617	1.14118
CTD-2553L13.10	0.253934	Spleen	0.900617	1.14085
CRTAC1	0.254037	Spleen	0.900617	1.1406
SLC2A5	0.254158	Spleen	0.900617	-1.14031
DOPEY1	0.25418	Spleen	0.900617	-1.14025
PKN2	0.254185	Spleen	0.900617	1.14024
PISD	0.254329	Spleen	0.900617	-1.1399
GNLY	0.254391	Spleen	0.900617	1.13975
RBBP8	0.254409	Spleen	0.900617	1.13971
SCHIP1	0.254577	Spleen	0.900617	-1.1393
TTC1	0.254633	Spleen	0.900617	-1.13917
TMEM144	0.254688	Spleen	0.900617	1.13904
FAM198B	0.254688	Spleen	0.900617	-1.13904
PDE3B	0.254797	Spleen	0.900617	-1.13878
PSMA1	0.254797	Spleen	0.900617	-1.13878
ZNF605	0.254834	Spleen	0.900617	-1.13869
RFK	0.25499	Spleen	0.900617	1.13831
PLD2	0.255077	Spleen	0.900617	1.1381
KTI12	0.255213	Spleen	0.900617	1.13778
CTDNEP1	0.255254	Spleen	0.900617	-1.13768
MAP3K13	0.255763	Spleen	0.900617	-1.13646
RBM4B	0.255878	Spleen	0.900617	1.13619
TBC1D22B	0.255899	Spleen	0.900617	1.13614
NPPA	0.25605	Spleen	0.900617	1.13578
CHD2	0.256136	Spleen	0.900617	-1.13557
TPD52L2	0.256272	Spleen	0.900617	-1.13525
SLC6A9	0.256479	Spleen	0.900617	1.13475
TMEM65	0.256536	Spleen	0.900617	1.13462
NINJ2	0.256573	Spleen	0.900617	1.13453
ENPP4	0.256653	Spleen	0.900617	1.13434
GCC2	0.256699	Spleen	0.900617	1.13423
NME9	0.256825	Spleen	0.900617	-1.13393
GPR35	0.256877	Spleen	0.900617	1.1338
PPT1	0.257057	Spleen	0.900617	-1.13337
ACAD9	0.257074	Spleen	0.900617	-1.13333
LINC01752	0.257175	Spleen	0.900617	1.13309
ZNF558	0.25727	Spleen	0.900617	1.13287
GTF2F1	0.257335	Spleen	0.900617	-1.13271
EEF1E1	0.25755	Spleen	0.900617	1.1322
ANO5	0.257557	Spleen	0.900617	1.13218
ZNF211	0.257606	Spleen	0.900617	1.13207
IL12RB2	0.257618	Spleen	0.900617	1.13204
LRIT2	0.257682	Spleen	0.900617	1.13189
NOCT	0.257723	Spleen	0.900617	-1.13179
ZMIZ2	0.257733	Spleen	0.900617	1.13176
STK35	0.257766	Spleen	0.900617	-1.13169
MLF1	0.257892	Spleen	0.900617	1.13139
ZC3H8	0.257924	Spleen	0.900617	1.13131
LIMCH1	0.257993	Spleen	0.900617	-1.13115
LINC00998	0.257993	Spleen	0.900617	1.13115
NKTR	0.258041	Spleen	0.900617	-1.13103
SEC22C	0.258041	Spleen	0.900617	-1.13103
NMT2	0.258055	Spleen	0.900617	-1.131
IPMK	0.25808	Spleen	0.900617	1.13094
PF4	0.258089	Spleen	0.900617	1.13092
HAUS6	0.258122	Spleen	0.900617	1.13084
PCDHA3	0.258165	Spleen	0.900617	-1.13074
STARD10	0.258173	Spleen	0.900617	1.13072
STAT2	0.258228	Spleen	0.900617	1.13059
AC115522.3	0.258293	Spleen	0.900617	1.13043
NCALD	0.258445	Spleen	0.900617	-1.13007
MEGF8	0.258533	Spleen	0.900617	1.12987
CRLF1	0.258673	Spleen	0.900617	-1.12953
ZBTB1	0.258688	Spleen	0.900617	-1.1295
GSTCD	0.258724	Spleen	0.900617	-1.12941
FAM129B	0.258809	Spleen	0.900617	1.12921
AKR7A2	0.258932	Spleen	0.900617	-1.12892
ISCA1	0.258968	Spleen	0.900617	-1.12883
RPE	0.259032	Spleen	0.900617	-1.12868
RP11-826N14.4	0.259079	Spleen	0.900617	1.12857
RP11-57G10.8	0.259079	Spleen	0.900617	-1.12857
APBB1	0.259092	Spleen	0.900617	1.12854
AMIGO1	0.259097	Spleen	0.900617	-1.12853
LEPR	0.151507	Whole_Blood	0.900632	-1.43423
KLF11	0.178749	Skin_Sun_Exposed_Lower_leg	0.900632	1.34462
CSRNP3	0.178828	Skin_Sun_Exposed_Lower_leg	0.900632	1.34437
ITIH2	0.179067	Skin_Sun_Exposed_Lower_leg	0.900632	-1.34363
CTD-2336O2.3	0.17917	Skin_Sun_Exposed_Lower_leg	0.900632	-1.34331
NHLRC3	0.179209	Skin_Sun_Exposed_Lower_leg	0.900632	-1.3432
VASH2	0.179251	Skin_Sun_Exposed_Lower_leg	0.900632	1.34307
FAM198A	0.179264	Skin_Sun_Exposed_Lower_leg	0.900632	1.34302
TTC33	0.179364	Skin_Sun_Exposed_Lower_leg	0.900632	1.34272
IDNK	0.17937	Skin_Sun_Exposed_Lower_leg	0.900632	-1.3427
GSX2	0.179383	Skin_Sun_Exposed_Lower_leg	0.900632	-1.34266
MFNG	0.179449	Skin_Sun_Exposed_Lower_leg	0.900632	1.34245
WDR93	0.179716	Skin_Sun_Exposed_Lower_leg	0.900632	1.34163
APOD	0.179848	Skin_Sun_Exposed_Lower_leg	0.900632	-1.34122
NOCT	0.179887	Skin_Sun_Exposed_Lower_leg	0.900632	-1.3411
RFESD	0.179912	Skin_Sun_Exposed_Lower_leg	0.900632	1.34103
CASP7	0.179965	Skin_Sun_Exposed_Lower_leg	0.900632	1.34086
ENDOD1	0.179974	Skin_Sun_Exposed_Lower_leg	0.900632	1.34083
CEP250	0.180442	Skin_Sun_Exposed_Lower_leg	0.900632	1.33939
TPPP3	0.180445	Skin_Sun_Exposed_Lower_leg	0.900632	-1.33938
ZNF518B	0.180534	Skin_Sun_Exposed_Lower_leg	0.900632	1.33911
ZNF254	0.180544	Skin_Sun_Exposed_Lower_leg	0.900632	-1.33908
RP11-166P13.3	0.180574	Skin_Sun_Exposed_Lower_leg	0.900632	-1.33899
LATS1	0.180704	Skin_Sun_Exposed_Lower_leg	0.900632	-1.33859
HCST	0.180736	Skin_Sun_Exposed_Lower_leg	0.900632	-1.33849
INHA	0.180745	Skin_Sun_Exposed_Lower_leg	0.900632	-1.33846
CDK17	0.180853	Skin_Sun_Exposed_Lower_leg	0.900632	-1.33813
UBL4B	0.180854	Skin_Sun_Exposed_Lower_leg	0.900632	-1.33813
TEAD4	0.180929	Skin_Sun_Exposed_Lower_leg	0.900632	1.3379
TAMM41	0.180938	Skin_Sun_Exposed_Lower_leg	0.900632	-1.33787
RP11-434P11.2	0.180949	Skin_Sun_Exposed_Lower_leg	0.900632	1.33784
WIF1	0.181023	Skin_Sun_Exposed_Lower_leg	0.900632	-1.33761
PKP4	0.181042	Skin_Sun_Exposed_Lower_leg	0.900632	-1.33755
PRRC2A	0.181096	Skin_Sun_Exposed_Lower_leg	0.900632	1.33739
SPATA7	0.181131	Skin_Sun_Exposed_Lower_leg	0.900632	1.33728
EGR3	0.181158	Skin_Sun_Exposed_Lower_leg	0.900632	1.3372
SLC7A4	0.181302	Skin_Sun_Exposed_Lower_leg	0.900632	-1.33676
TUBGCP4	0.181326	Skin_Sun_Exposed_Lower_leg	0.900632	1.33668
SPATA2	0.181459	Skin_Sun_Exposed_Lower_leg	0.900632	-1.33628
CTSK	0.181494	Skin_Sun_Exposed_Lower_leg	0.900632	-1.33617
THYN1	0.181528	Skin_Sun_Exposed_Lower_leg	0.900632	1.33607
THAP3	0.181589	Skin_Sun_Exposed_Lower_leg	0.900632	1.33588
RP1L1	0.181625	Skin_Sun_Exposed_Lower_leg	0.900632	1.33577
CTDP1	0.181677	Skin_Sun_Exposed_Lower_leg	0.900632	-1.33561
TMX2	0.181725	Skin_Sun_Exposed_Lower_leg	0.900632	-1.33546
PYGO1	0.181941	Skin_Sun_Exposed_Lower_leg	0.900632	-1.3348
RRP1	0.181949	Skin_Sun_Exposed_Lower_leg	0.900632	1.33478
GRAMD4	0.181993	Skin_Sun_Exposed_Lower_leg	0.900632	-1.33464
UCHL5	0.182096	Skin_Sun_Exposed_Lower_leg	0.900632	1.33433
LINC00885	0.182122	Skin_Sun_Exposed_Lower_leg	0.900632	1.33425
MYLIP	0.182173	Skin_Sun_Exposed_Lower_leg	0.900632	1.33409
HEXDC	0.182323	Skin_Sun_Exposed_Lower_leg	0.900632	1.33364
DDX17	0.182422	Skin_Sun_Exposed_Lower_leg	0.900632	-1.33333
ADGRF4	0.182422	Skin_Sun_Exposed_Lower_leg	0.900632	1.33333
RRH	0.182422	Skin_Sun_Exposed_Lower_leg	0.900632	-1.33333
TNFSF18	0.18265	Skin_Sun_Exposed_Lower_leg	0.900632	1.33264
NOD1	0.182736	Skin_Sun_Exposed_Lower_leg	0.900632	1.33238
LINC02185	0.182741	Skin_Sun_Exposed_Lower_leg	0.900632	-1.33236
SLC26A1	0.182785	Skin_Sun_Exposed_Lower_leg	0.900632	-1.33223
SLC39A11	0.182851	Skin_Sun_Exposed_Lower_leg	0.900632	-1.33203
CDHR5	0.183009	Skin_Sun_Exposed_Lower_leg	0.900632	1.33155
DYNC1LI1	0.1831	Skin_Sun_Exposed_Lower_leg	0.900632	-1.33127
DIEXF	0.183105	Skin_Sun_Exposed_Lower_leg	0.900632	1.33125
WDR91	0.183158	Skin_Sun_Exposed_Lower_leg	0.900632	-1.33109
UNC13C	0.18321	Skin_Sun_Exposed_Lower_leg	0.900632	-1.33094
SLC52A3	0.18334	Skin_Sun_Exposed_Lower_leg	0.900632	-1.33054
VPS37C	0.183347	Skin_Sun_Exposed_Lower_leg	0.900632	-1.33052
FAT1	0.183401	Skin_Sun_Exposed_Lower_leg	0.900632	1.33036
STMN2	0.183418	Skin_Sun_Exposed_Lower_leg	0.900632	-1.3303
IGSF8	0.183536	Skin_Sun_Exposed_Lower_leg	0.900632	1.32995
ABHD10	0.183587	Skin_Sun_Exposed_Lower_leg	0.900632	1.32979
SLC35F6	0.183591	Skin_Sun_Exposed_Lower_leg	0.900632	-1.32978
THOC5	0.183656	Skin_Sun_Exposed_Lower_leg	0.900632	-1.32958
NCK1	0.183665	Skin_Sun_Exposed_Lower_leg	0.900632	-1.32955
OCA2	0.23108	Esophagus_Mucosa	0.900634	-1.19758
LPAR3	0.231155	Esophagus_Mucosa	0.900634	-1.19739
ZNF582	0.231163	Esophagus_Mucosa	0.900634	-1.19737
FLCN	0.231235	Esophagus_Mucosa	0.900634	1.19718
ART5	0.231275	Esophagus_Mucosa	0.900634	1.19708
SLC10A5	0.231275	Esophagus_Mucosa	0.900634	1.19708
SLC26A1	0.231314	Esophagus_Mucosa	0.900634	-1.19698
SLC25A39	0.231499	Esophagus_Mucosa	0.900634	1.19651
GLO1	0.231518	Esophagus_Mucosa	0.900634	-1.19646
RPL36	0.231666	Esophagus_Mucosa	0.900634	-1.19608
LONP1	0.231666	Esophagus_Mucosa	0.900634	-1.19608
FOXD1	0.231712	Esophagus_Mucosa	0.900634	-1.19596
CAPN7	0.231732	Esophagus_Mucosa	0.900634	1.19591
FAM71D	0.229197	Brain_Hypothalamus	0.90064	1.20243
EFHD2	0.198543	Liver	0.900644	1.28571
LGI2	0.198543	Liver	0.900644	1.28571
TNFRSF19	0.259278	Spleen	0.900645	1.1281
TRIM69	0.259291	Spleen	0.900645	1.12807
2024-03-01	0.25941	Spleen	0.900645	1.12779
NT5C3A	0.259501	Spleen	0.900645	1.12757
MSH3	0.259623	Spleen	0.900645	1.12728
PTCH2	0.259844	Spleen	0.900645	1.12676
ARRDC2	0.259951	Spleen	0.900645	1.12651
LCAT	0.259981	Spleen	0.900645	1.12644
MAP1A	0.259982	Spleen	0.900645	-1.12643
BRWD1	0.260112	Spleen	0.900645	1.12613
ATG9B	0.260232	Spleen	0.900645	-1.12584
YAF2	0.260298	Spleen	0.900645	1.12569
PLEKHH1	0.260321	Spleen	0.900645	1.12563
ASAH2B	0.260354	Spleen	0.900645	-1.12556
MYOZ2	0.26043	Spleen	0.900645	-1.12538
PPP1R16A	0.260589	Spleen	0.900645	1.125
RNF215	0.260699	Spleen	0.900645	1.12474
TSPYL1	0.260871	Spleen	0.900645	1.12433
RP1-93H18.1	0.260871	Spleen	0.900645	1.12433
BCAS1	0.260976	Spleen	0.900645	1.12409
CYP19A1	0.260976	Spleen	0.900645	-1.12409
DPY19L1	0.260976	Spleen	0.900645	1.12409
TOGARAM2	0.261077	Spleen	0.900645	-1.12385
ZNF385D	0.261239	Spleen	0.900645	1.12347
DYRK3	0.261357	Spleen	0.900645	-1.12319
HIBADH	0.26136	Spleen	0.900645	-1.12318
AC093901.1	0.261469	Spleen	0.900645	-1.12292
BTBD18	0.261575	Spleen	0.900645	1.12268
ELF5	0.261708	Spleen	0.900645	1.12236
SRL	0.261726	Spleen	0.900645	1.12232
CAPN8	0.261767	Spleen	0.900645	-1.12222
POC5	0.261781	Spleen	0.900645	-1.12219
TSSK6	0.261834	Spleen	0.900645	-1.12207
CCL11	0.26196	Spleen	0.900645	-1.12177
ABCG5	0.262105	Spleen	0.900645	1.12143
LTK	0.262123	Spleen	0.900645	-1.12139
PLA2G15	0.262198	Spleen	0.900645	-1.12121
GRID1	0.262234	Spleen	0.900645	1.12113
ASRGL1	0.262302	Spleen	0.900645	-1.12097
RAB29	0.262351	Spleen	0.900645	1.12085
SLC45A4	0.262353	Spleen	0.900645	-1.12085
EFHB	0.262472	Spleen	0.900645	-1.12057
DOC2B	0.262764	Spleen	0.900645	-1.11988
TUBB3	0.262778	Spleen	0.900645	-1.11985
SELENOH	0.262834	Spleen	0.900645	1.11972
FAM111B	0.262899	Spleen	0.900645	-1.11957
SLC9A5	0.263061	Spleen	0.900645	1.11919
TRMT6	0.263092	Spleen	0.900645	1.11911
C9orf16	0.263158	Spleen	0.900645	-1.11896
ARHGAP44	0.263165	Spleen	0.900645	1.11894
TF	0.263292	Spleen	0.900645	1.11864
RP11-290F5.2	0.263299	Spleen	0.900645	-1.11863
ITIH5	0.263543	Spleen	0.900645	1.11806
CD70	0.263543	Spleen	0.900645	-1.11806
LINC01754	0.263561	Spleen	0.900645	-1.11801
ZNF706	0.263685	Spleen	0.900645	-1.11772
GALK2	0.263696	Spleen	0.900645	1.1177
ADAM17	0.263718	Spleen	0.900645	1.11765
POT1	0.263718	Spleen	0.900645	1.11765
RP11-122G18.11	0.263889	Spleen	0.900645	-1.11725
PTPRG	0.263963	Spleen	0.900645	-1.11707
OSBPL2	0.263994	Spleen	0.900645	1.117
SALL4	0.264085	Spleen	0.900645	1.11679
LINC01146	0.264085	Spleen	0.900645	-1.11679
CTD-2116N20.1	0.264098	Spleen	0.900645	1.11676
TSSK3	0.264114	Spleen	0.900645	-1.11672
RP11-370I10.11	0.191307	Brain_Hippocampus	0.90067	1.30672
PRPF4B	0.270617	Esophagus_Gastroesophageal_Junction	0.90069	1.10164
FPGT	0.24487	Esophagus_Muscularis	0.900694	1.1629
RAD1	0.122368	Thyroid	0.900695	-1.54491
XXbac-BPG181B23.7	0.122469	Thyroid	0.900695	-1.54449
DLEU1	0.122578	Thyroid	0.900695	1.54404
NLK	0.122664	Thyroid	0.900695	-1.54369
COPG1	0.122693	Thyroid	0.900695	1.54357
TPM3	0.122715	Thyroid	0.900695	1.54348
SIGLEC1	0.122919	Thyroid	0.900695	1.54264
ATP5C1	0.123012	Thyroid	0.900695	-1.54225
VASN	0.123089	Thyroid	0.900695	1.54194
BANF2	0.12311	Thyroid	0.900695	1.54185
CNP	0.123155	Thyroid	0.900695	-1.54167
RP1-41C23.4	0.123199	Thyroid	0.900695	1.54148
AC022007.5	0.123211	Thyroid	0.900695	1.54144
GTF3A	0.123256	Thyroid	0.900695	-1.54125
AC108488.4	0.123369	Thyroid	0.900695	1.54079
RNH1	0.12347	Thyroid	0.900695	-1.54037
RPS3	0.123491	Thyroid	0.900695	-1.54028
WNT2B	0.123525	Thyroid	0.900695	-1.54015
HS3ST3A1	0.123566	Thyroid	0.900695	-1.53998
SYNPO	0.194601	Brain_Substantia_nigra	0.900696	-1.29709
COX6A2	0.194651	Brain_Substantia_nigra	0.900696	-1.29694
YDJC	0.196663	Brain_Cerebellum	0.900702	-1.29112
GHR	0.251833	Artery_Aorta	0.900706	1.14591
ARHGAP27	0.251847	Artery_Aorta	0.900706	1.14587
TMEM176A	0.251854	Artery_Aorta	0.900706	-1.14586
GPX7	0.251921	Artery_Aorta	0.900706	1.1457
PIGV	0.251932	Artery_Aorta	0.900706	-1.14567
PCGF2	0.229384	Brain_Hypothalamus	0.900713	1.20195
CILP2	0.229411	Brain_Hypothalamus	0.900713	-1.20188
DENND2A	0.229526	Brain_Hypothalamus	0.900713	-1.20158
ZNF483	0.229637	Brain_Hypothalamus	0.900713	-1.20129
SULT1B1	0.22968	Brain_Hypothalamus	0.900713	1.20118
MSANTD3	0.229693	Brain_Hypothalamus	0.900713	1.20115
OLFML1	0.22649	Artery_Tibial	0.900725	1.20945
TRIM9	0.2266	Artery_Tibial	0.900725	1.20916
NUP210	0.226602	Artery_Tibial	0.900725	1.20916
PCP4L1	0.270705	Esophagus_Gastroesophageal_Junction	0.900731	-1.10144
PRPSAP1	0.192799	Heart_Left_Ventricle	0.900737	-1.30234
NCBP1	0.1929	Heart_Left_Ventricle	0.900737	1.30205
FGD6	0.193062	Heart_Left_Ventricle	0.900737	-1.30158
SSRP1	0.193134	Heart_Left_Ventricle	0.900737	-1.30136
AQP3	0.193169	Heart_Left_Ventricle	0.900737	1.30126
AHSA2	0.193263	Heart_Left_Ventricle	0.900737	-1.30099
TMPPE	0.193299	Heart_Left_Ventricle	0.900737	1.30088
NPR2	0.193442	Heart_Left_Ventricle	0.900737	1.30046
CD63	0.19352	Heart_Left_Ventricle	0.900737	1.30024
NEAT1	0.193578	Heart_Left_Ventricle	0.900737	-1.30007
ZNF117	0.193634	Heart_Left_Ventricle	0.900737	-1.2999
FAM83H	0.193698	Heart_Left_Ventricle	0.900737	1.29972
TKT	0.19376	Heart_Left_Ventricle	0.900737	1.29953
C16orf71	0.254302	smultixcan	0.900738	-0.446356
ZNF385B	0.254304	smultixcan	0.900738	-0.359176
HNRNPU	0.254387	smultixcan	0.900738	-1.54888
HSD11B2	0.254388	smultixcan	0.900738	-0.286526
KRT75	0.254409	smultixcan	0.900738	1.13971
RP13-516M14.1	0.254475	smultixcan	0.900738	-1.44501
AMHR2	0.254522	smultixcan	0.900738	0.131003
LINC01882	0.254577	smultixcan	0.900738	-0.184056
EIF2AK4	0.254583	smultixcan	0.900738	1.27701
PCDHB8	0.254661	smultixcan	0.900738	-0.788532
IL17RE	0.254693	smultixcan	0.900738	-0.566738
PSMA1	0.254797	smultixcan	0.900738	-1.13878
PREP	0.254889	smultixcan	0.900738	0.167802
PPCS	0.254932	smultixcan	0.900738	1.2549
SOST	0.254952	smultixcan	0.900738	-1.04665
LINC01515	0.254953	smultixcan	0.900738	-1.03093
RIPPLY2	0.255091	smultixcan	0.900738	0.271606
LINC01391	0.255096	smultixcan	0.900738	-1.13806
APOF	0.255101	smultixcan	0.900738	1.13805
RP11-298J23.10	0.255111	smultixcan	0.900738	0.727298
ECHS1	0.255244	smultixcan	0.900738	-1.2238
PKIG	0.255245	smultixcan	0.900738	-1.06397
DSCR8	0.255254	smultixcan	0.900738	1.13768
NEU3	0.255259	smultixcan	0.900738	-0.462808
C18orf63	0.255267	smultixcan	0.900738	1.22625
C16orf91	0.255288	smultixcan	0.900738	-1.26696
CYP3A7	0.255301	smultixcan	0.900738	-0.136272
FDX1	0.247173	Cells_Cultured_fibroblasts	0.900739	-1.15724
CPSF7	0.19871	Liver	0.90074	1.28523
SNRNP25	0.198763	Liver	0.90074	1.28508
RP11-394I13.2	0.198888	Liver	0.90074	-1.28473
TAF6	0.198907	Liver	0.90074	1.28467
RAB1A	0.189878	Breast_Mammary_Tissue	0.900751	-1.31094
CAPNS1	0.226684	Artery_Tibial	0.900764	1.20894
AHSA2	0.229169	Kidney_Cortex	0.900768	-1.2025
MPC2	0.245456	Lung	0.900769	1.16146
CHTF18	0.245524	Lung	0.900769	-1.16129
SIPA1	0.245614	Lung	0.900769	1.16107
CGB7	0.245642	Lung	0.900769	1.161
DOT1L	0.245707	Lung	0.900769	1.16084
IGSF8	0.245794	Lung	0.900769	1.16063
P3H3	0.245811	Lung	0.900769	1.16058
PIBF1	0.183228	Adipose_Visceral_Omentum	0.900774	1.33088
LINC01506	0.183271	Adipose_Visceral_Omentum	0.900774	-1.33075
ZFP64	0.205908	Colon_Transverse	0.900774	-1.2649
CDNF	0.205977	Colon_Transverse	0.900774	-1.26471
RP11-246K15.1	0.199187	Liver	0.900781	-1.28387
MFAP2	0.199218	Liver	0.900781	-1.28378
C9orf69	0.199235	Liver	0.900781	-1.28373
CNGA1	0.199465	Liver	0.900781	-1.28308
SDR42E1	0.19956	Liver	0.900781	1.28281
FRMD1	0.199566	Liver	0.900781	-1.28279
RP11-408A13.3	0.199759	Liver	0.900781	1.28224
ZNF548	0.19978	Liver	0.900781	1.28218
MAMDC2	0.199787	Liver	0.900781	1.28216
SRSF5	0.199856	Liver	0.900781	-1.28196
TBRG1	0.199999	Liver	0.900781	-1.28156
ZNF195	0.20004	Liver	0.900781	1.28144
VPS39	0.200165	Liver	0.900781	1.28108
MCEE	0.200298	Liver	0.900781	-1.2807
ELAC2	0.200343	Liver	0.900781	1.28058
RP1-111B22.3	0.200343	Liver	0.900781	-1.28058
SERPINI1	0.200374	Liver	0.900781	1.28049
ADAMTSL3	0.255398	smultixcan	0.900785	0.376039
RAB5C	0.255453	smultixcan	0.900785	-1.05044
PKHD1	0.255518	smultixcan	0.900785	-0.0490272
GDA	0.255551	smultixcan	0.900785	0.266098
SCML4	0.255563	smultixcan	0.900785	-0.166515
CGB5	0.25557	smultixcan	0.900785	-1.13692
AC017074.2	0.255605	smultixcan	0.900785	0.659187
SCLT1	0.239789	Pituitary	0.900788	-1.17551
RAB11FIP5	0.239799	Pituitary	0.900788	1.17549
STAT5A	0.181731	Adrenal_Gland	0.900789	-1.33544
CBR3	0.181877	Adrenal_Gland	0.900789	-1.335
THYN1	0.181978	Adrenal_Gland	0.900789	1.33469
RP11-354I10.1	0.182048	Adrenal_Gland	0.900789	1.33447
TROVE2	0.182096	Adrenal_Gland	0.900789	1.33433
UCHL5	0.182096	Adrenal_Gland	0.900789	1.33433
EIF4G1	0.206128	Colon_Transverse	0.900794	-1.26429
GABPB1	0.206128	Colon_Transverse	0.900794	1.26429
FAM120B	0.208919	Uterus	0.900814	-1.25654
LYN	0.209203	Uterus	0.900814	1.25576
OSBPL3	0.209238	Uterus	0.900814	-1.25566
CTD-2240J17.4	0.209278	Uterus	0.900814	1.25555
TUBG1	0.209363	Uterus	0.900814	-1.25532
MST1	0.209392	Uterus	0.900814	-1.25524
AZI2	0.209465	Uterus	0.900814	1.25504
CFAP53	0.209467	Uterus	0.900814	1.25503
LTB4R	0.194873	Brain_Substantia_nigra	0.900822	1.2963
RP11-498P14.5	0.195053	Brain_Substantia_nigra	0.900822	-1.29577
EFHC1	0.195098	Brain_Substantia_nigra	0.900822	1.29564
SHISA4	0.195114	Brain_Substantia_nigra	0.900822	-1.2956
KIF1BP	0.195114	Brain_Substantia_nigra	0.900822	-1.2956
C11orf45	0.188485	Vagina	0.900826	1.31507
TBC1D8	0.151623	Whole_Blood	0.900826	-1.43382
STARD6	0.159784	Brain_Amygdala	0.900828	1.4058
DISC1	0.163341	Prostate	0.900843	1.39392
ABCA7	0.229927	Brain_Hypothalamus	0.900848	1.20055
ANGEL2	0.230139	Brain_Hypothalamus	0.900848	1.2
KDELR2	0.230156	Brain_Hypothalamus	0.900848	1.19996
PCDHB7	0.230336	Brain_Hypothalamus	0.900848	-1.19949
RP11-526I2.5	0.230374	Brain_Hypothalamus	0.900848	-1.1994
IDH3A	0.230546	Brain_Hypothalamus	0.900848	-1.19895
REEP6	0.230615	Brain_Hypothalamus	0.900848	1.19878
AGPAT2	0.230716	Brain_Hypothalamus	0.900848	1.19852
MED4	0.230744	Brain_Hypothalamus	0.900848	1.19844
GOT2	0.230787	Brain_Hypothalamus	0.900848	1.19833
INTS8	0.230795	Brain_Hypothalamus	0.900848	-1.19831
RSL24D1	0.23084	Brain_Hypothalamus	0.900848	-1.1982
TCEA1	0.2309	Brain_Hypothalamus	0.900848	1.19804
ZNF91	0.230955	Brain_Hypothalamus	0.900848	-1.1979
MAP6D1	0.231091	Brain_Hypothalamus	0.900848	1.19755
PPWD1	0.231096	Brain_Hypothalamus	0.900848	1.19754
DNAJB14	0.23113	Brain_Hypothalamus	0.900848	-1.19745
ART5	0.231275	Brain_Hypothalamus	0.900848	1.19708
SLC26A1	0.231349	Brain_Hypothalamus	0.900848	-1.19689
PDCL3	0.231394	Brain_Hypothalamus	0.900848	1.19678
SAP130	0.231645	Brain_Hypothalamus	0.900848	1.19613
RP11-59H7.4	0.231699	Brain_Hypothalamus	0.900848	1.19599
TCTEX1D2	0.231724	Brain_Hypothalamus	0.900848	1.19593
TROAP	0.23181	Brain_Hypothalamus	0.900848	-1.19571
GPR65	0.232099	Brain_Hypothalamus	0.900848	-1.19497
TCF7L1	0.23212	Brain_Hypothalamus	0.900848	-1.19492
RP5-1198O20.4	0.232166	Brain_Hypothalamus	0.900848	-1.1948
MLKL	0.232261	Brain_Hypothalamus	0.900848	1.19456
RPP14	0.232348	Brain_Hypothalamus	0.900848	1.19433
ILVBL	0.232382	Brain_Hypothalamus	0.900848	1.19424
RAB11FIP5	0.232477	Brain_Hypothalamus	0.900848	1.194
TRIM66	0.232543	Brain_Hypothalamus	0.900848	1.19383
FAM110C	0.232596	Brain_Hypothalamus	0.900848	1.1937
ZC3HAV1	0.232599	Brain_Hypothalamus	0.900848	-1.19369
RP11-533E19.5	0.232681	Brain_Hypothalamus	0.900848	-1.19348
FNTB	0.232724	Brain_Hypothalamus	0.900848	1.19337
NCLN	0.232739	Brain_Hypothalamus	0.900848	-1.19333
LAD1	0.232829	Brain_Hypothalamus	0.900848	1.1931
ABCB10	0.232911	Brain_Hypothalamus	0.900848	-1.19289
FKBP11	0.232925	Brain_Hypothalamus	0.900848	-1.19286
RP11-1055B8.4	0.232992	Brain_Hypothalamus	0.900848	1.19269
C16orf46	0.23307	Brain_Hypothalamus	0.900848	1.19249
CCDC106	0.200474	Liver	0.900848	1.2802
RP11-190C22.8	0.182209	Adrenal_Gland	0.900854	1.33399
SKA2	0.182287	Adrenal_Gland	0.900854	-1.33375
AMOTL2	0.182422	Adrenal_Gland	0.900854	1.33333
LATS1	0.182427	Adrenal_Gland	0.900854	-1.33332
AC093627.9	0.228261	Small_Intestine_Terminal_Ileum	0.900854	1.20485
RP11-400K9.4	0.228443	Small_Intestine_Terminal_Ileum	0.900854	1.20438
ZFAND1	0.228501	Small_Intestine_Terminal_Ileum	0.900854	-1.20423
PAFAH1B3	0.228558	Small_Intestine_Terminal_Ileum	0.900854	-1.20408
DBN1	0.228577	Small_Intestine_Terminal_Ileum	0.900854	1.20403
GLYR1	0.228619	Small_Intestine_Terminal_Ileum	0.900854	-1.20392
PRR18	0.228658	Small_Intestine_Terminal_Ileum	0.900854	-1.20382
BMPR1A	0.245905	Lung	0.900857	-1.16035
KLF13	0.255667	smultixcan	0.900858	1.13669
MFSD6	0.123657	Thyroid	0.900861	1.5396
COQ8B	0.228739	Small_Intestine_Terminal_Ileum	0.900867	-1.20361
ADAM17	0.252125	Artery_Aorta	0.900872	1.1452
AF064858.10	0.252194	Artery_Aorta	0.900872	1.14504
TECR	0.252239	Artery_Aorta	0.900872	-1.14493
MSH3	0.25227	Artery_Aorta	0.900872	1.14485
LINC01506	0.245997	Lung	0.900877	-1.16013
COPG2	0.246051	Lung	0.900877	1.15999
ADCK2	0.159993	Brain_Amygdala	0.900888	-1.40509
SH3PXD2B	0.160066	Brain_Amygdala	0.900888	1.40485
SPTBN5	0.160067	Brain_Amygdala	0.900888	1.40485
TNKS2	0.160286	Brain_Amygdala	0.900888	1.40411
ALDH1A1	0.160683	Brain_Amygdala	0.900888	-1.40278
FPR1	0.160737	Brain_Amygdala	0.900888	-1.4026
TRPC1	0.160761	Brain_Amygdala	0.900888	1.40252
RP11-768F21.1	0.160806	Brain_Amygdala	0.900888	1.40237
B3GNT8	0.160817	Brain_Amygdala	0.900888	-1.40233
PROSER1	0.16091	Brain_Amygdala	0.900888	-1.40202
CDC42EP1	0.16112	Brain_Amygdala	0.900888	1.40132
TDRD5	0.161144	Brain_Amygdala	0.900888	1.40123
RP5-1085F17.3	0.161357	Brain_Amygdala	0.900888	-1.40052
PRC1	0.161386	Brain_Amygdala	0.900888	-1.40042
GXYLT2	0.161513	Brain_Amygdala	0.900888	1.4
PCDHB16	0.161602	Brain_Amygdala	0.900888	1.3997
ATAT1	0.161628	Brain_Amygdala	0.900888	1.39962
TMEM205	0.161678	Brain_Amygdala	0.900888	1.39945
MARK4	0.161689	Brain_Amygdala	0.900888	-1.39941
IGFL2	0.161771	Brain_Amygdala	0.900888	-1.39914
SLC25A17	0.161881	Brain_Amygdala	0.900888	1.39877
RNF103	0.161949	Brain_Amygdala	0.900888	-1.39854
BTNL9	0.162035	Brain_Amygdala	0.900888	-1.39826
ZBTB24	0.162232	Brain_Amygdala	0.900888	-1.3976
POLI	0.162308	Brain_Amygdala	0.900888	-1.39735
FAM111A	0.162579	Brain_Amygdala	0.900888	1.39645
AP001258.4	0.162579	Brain_Amygdala	0.900888	1.39645
RAG1	0.162733	Brain_Amygdala	0.900888	-1.39594
SGIP1	0.162798	Brain_Amygdala	0.900888	1.39572
FAM221B	0.162834	Brain_Amygdala	0.900888	1.3956
CDCA7	0.162911	Brain_Amygdala	0.900888	-1.39535
RP11-54G14.1	0.162953	Brain_Amygdala	0.900888	-1.39521
SPDYE3	0.162953	Brain_Amygdala	0.900888	-1.39521
P2RX4	0.162996	Brain_Amygdala	0.900888	-1.39507
DSC1	0.163111	Brain_Amygdala	0.900888	-1.39468
TXNDC16	0.163143	Brain_Amygdala	0.900888	1.39458
PACS1	0.163336	Brain_Amygdala	0.900888	-1.39394
SLC25A16	0.163504	Brain_Amygdala	0.900888	1.39338
DNAJC25	0.163538	Brain_Amygdala	0.900888	1.39327
TNR	0.163621	Brain_Amygdala	0.900888	1.393
RET	0.16373	Brain_Amygdala	0.900888	1.39263
MAPK9	0.163842	Brain_Amygdala	0.900888	1.39227
NUDT22	0.163849	Brain_Amygdala	0.900888	-1.39224
CLNS1A	0.163909	Brain_Amygdala	0.900888	1.39205
HMOX2	0.16398	Brain_Amygdala	0.900888	-1.39181
AFG3L2	0.163997	Brain_Amygdala	0.900888	1.39175
B3GNT7	0.164007	Brain_Amygdala	0.900888	-1.39172
RORC	0.164007	Brain_Amygdala	0.900888	-1.39172
CDH23	0.164109	Brain_Amygdala	0.900888	1.39138
ZNF415	0.164201	Brain_Amygdala	0.900888	1.39108
LRRFIP2	0.164213	Brain_Amygdala	0.900888	1.39104
U91328.19	0.164241	Brain_Amygdala	0.900888	1.39095
RTN4RL2	0.246128	Lung	0.900899	-1.15981
CAPZA1	0.147059	Nerve_Tibial	0.9009	1.45
CD52	0.147141	Nerve_Tibial	0.9009	-1.4497
RILPL1	0.147187	Nerve_Tibial	0.9009	-1.44954
SRGAP3	0.147241	Nerve_Tibial	0.9009	-1.44935
POLA2	0.147334	Nerve_Tibial	0.9009	1.44901
NEXN	0.147368	Nerve_Tibial	0.9009	1.44889
AVPI1	0.147388	Nerve_Tibial	0.9009	1.44882
KLHL36	0.220272	Adipose_Subcutaneous	0.900916	-1.22581
TAF1C	0.229356	Brain_Nucleus_accumbens_basal_ganglia	0.900917	1.20202
CILP2	0.229411	Brain_Nucleus_accumbens_basal_ganglia	0.900917	-1.20188
UPK1B	0.229614	Brain_Nucleus_accumbens_basal_ganglia	0.900917	-1.20135
APOPT1	0.229618	Brain_Nucleus_accumbens_basal_ganglia	0.900917	-1.20134
BOD1L1	0.229673	Brain_Nucleus_accumbens_basal_ganglia	0.900917	-1.2012
SULT1B1	0.22968	Brain_Nucleus_accumbens_basal_ganglia	0.900917	1.20118
NME2	0.209669	Uterus	0.90092	-1.25448
MOK	0.209683	Uterus	0.90092	-1.25444
LINC01481	0.209885	Uterus	0.90092	1.25388
SYNPO	0.209979	Uterus	0.90092	-1.25362
TMEM8B	0.209979	Uterus	0.90092	-1.25362
ITPR2	0.210048	Uterus	0.90092	1.25343
THYN1	0.210225	Uterus	0.90092	1.25295
ACVR1	0.210232	Uterus	0.90092	-1.25293
COL5A2	0.21024	Uterus	0.90092	-1.25291
URB2	0.16344	Prostate	0.90092	-1.3936
SLC25A16	0.163504	Prostate	0.90092	1.39338
KIF13A	0.247438	Cells_Cultured_fibroblasts	0.900921	1.15659
AGFG2	0.247513	Cells_Cultured_fibroblasts	0.900921	-1.15641
SELENON	0.247579	Cells_Cultured_fibroblasts	0.900921	-1.15625
ADAMTS3	0.247599	Cells_Cultured_fibroblasts	0.900921	1.1562
CKB	0.247601	Cells_Cultured_fibroblasts	0.900921	-1.1562
ABCG4	0.24781	Cells_Cultured_fibroblasts	0.900921	1.15569
TMEM136	0.247819	Cells_Cultured_fibroblasts	0.900921	1.15566
INTS3	0.247863	Cells_Cultured_fibroblasts	0.900921	1.15556
U91328.22	0.248007	Cells_Cultured_fibroblasts	0.900921	1.1552
FNDC10	0.248007	Cells_Cultured_fibroblasts	0.900921	1.1552
PHPT1	0.248039	Cells_Cultured_fibroblasts	0.900921	1.15513
NIPAL1	0.255727	smultixcan	0.900922	-1.25214
HRAT92	0.200577	Liver	0.900925	1.27991
RHOA	0.164507	Brain_Amygdala	0.900926	1.39007
PPP1R16A	0.164618	Brain_Amygdala	0.900926	-1.38971
IP6K2	0.164694	Brain_Amygdala	0.900926	1.38946
IQSEC1	0.164812	Brain_Amygdala	0.900926	1.38907
MRPS10	0.164819	Brain_Amygdala	0.900926	1.38905
WNT4	0.164918	Brain_Amygdala	0.900926	-1.38872
RAB3GAP1	0.165041	Brain_Amygdala	0.900926	-1.38832
KLHL10	0.165061	Brain_Amygdala	0.900926	-1.38825
ATP5G1	0.165089	Brain_Amygdala	0.900926	1.38816
ZNF773	0.165242	Brain_Amygdala	0.900926	1.38765
RP11-370I10.10	0.165263	Brain_Amygdala	0.900926	1.38759
EIF4EBP3	0.165343	Brain_Amygdala	0.900926	-1.38732
C1orf56	0.165479	Brain_Amygdala	0.900926	1.38688
NADK2	0.165624	Brain_Amygdala	0.900926	1.3864
ELF1	0.165677	Brain_Amygdala	0.900926	-1.38623
PIGB	0.165684	Brain_Amygdala	0.900926	-1.38621
HLF	0.165773	Brain_Amygdala	0.900926	-1.38592
C17orf62	0.165787	Brain_Amygdala	0.900926	1.38587
CCZ1B	0.239909	Pituitary	0.900926	1.17521
ZBTB25	0.238057	Cells_EBV-transformed_lymphocytes	0.900927	-1.17986
SCGB2B2	0.238057	Cells_EBV-transformed_lymphocytes	0.900927	-1.17986
POMGNT2	0.238057	Cells_EBV-transformed_lymphocytes	0.900927	1.17986
DTWD2	0.230062	Testis	0.900948	-1.2002
PRRC2A	0.181096	Muscle_Skeletal	0.900949	1.33739
CLIC6	0.181157	Muscle_Skeletal	0.900949	1.3372
JAZF1	0.181158	Muscle_Skeletal	0.900949	-1.3372
UBE2M	0.191668	Artery_Coronary	0.90095	1.30566
PJA2	0.191933	Artery_Coronary	0.90095	1.30488
AC131097.4	0.191974	Artery_Coronary	0.90095	1.30476
EIF3B	0.191998	Artery_Coronary	0.90095	-1.30469
AC007036.6	0.192082	Artery_Coronary	0.90095	1.30444
PSD	0.19215	Artery_Coronary	0.90095	-1.30425
CCDC184	0.192227	Artery_Coronary	0.90095	1.30402
RAET1G	0.192227	Artery_Coronary	0.90095	-1.30402
CLEC2D	0.192255	Artery_Coronary	0.90095	-1.30394
CUL1	0.229767	Brain_Nucleus_accumbens_basal_ganglia	0.900956	-1.20096
CPSF7	0.19871	Brain_Cerebellar_Hemisphere	0.90096	1.28523
SELENOF	0.238155	Cells_EBV-transformed_lymphocytes	0.900961	-1.17961
NBPF1	0.24508	Esophagus_Muscularis	0.900971	-1.16238
AFF4	0.245163	Esophagus_Muscularis	0.900971	1.16218
TLR9	0.245231	Esophagus_Muscularis	0.900971	-1.16201
NAA30	0.245264	Esophagus_Muscularis	0.900971	1.16193
BDP1	0.245309	Esophagus_Muscularis	0.900971	-1.16182
MPC2	0.245456	Esophagus_Muscularis	0.900971	1.16146
CLOCK	0.245612	Esophagus_Muscularis	0.900971	1.16107
C6orf141	0.245661	Esophagus_Muscularis	0.900971	1.16095
LINC00304	0.245794	Esophagus_Muscularis	0.900971	1.16063
P3H3	0.245811	Esophagus_Muscularis	0.900971	1.16058
TRAF3	0.245811	Esophagus_Muscularis	0.900971	-1.16058
PLEKHN1	0.245811	Esophagus_Muscularis	0.900971	1.16058
WDR5B	0.255254	Brain_Frontal_Cortex_BA9	0.900976	-1.13768
ESYT1	0.252447	Artery_Aorta	0.900977	1.14443
RRM2B	0.252456	Artery_Aorta	0.900977	1.1444
CLEC2D	0.252519	Artery_Aorta	0.900977	-1.14425
PARP14	0.247772	Brain_Cortex	0.900983	-1.15578
LIMCH1	0.247825	Brain_Cortex	0.900983	-1.15565
RHOBTB2	0.24807	Brain_Cortex	0.900983	1.15505
FAS	0.248119	Brain_Cortex	0.900983	1.15493
CCDC40	0.248157	Brain_Cortex	0.900983	1.15484
LINC02170	0.248188	Brain_Cortex	0.900983	-1.15476
HES6	0.248312	Brain_Cortex	0.900983	1.15446
U91328.19	0.248432	Brain_Cortex	0.900983	1.15417
SEC61A2	0.248794	Brain_Cortex	0.900983	-1.15328
GCN1	0.248873	Brain_Cortex	0.900983	1.15309
LINC00551	0.249106	Brain_Cortex	0.900983	1.15252
EDF1	0.249139	Brain_Cortex	0.900983	-1.15244
ZMYM5	0.249199	Brain_Cortex	0.900983	-1.1523
MMRN2	0.249302	Brain_Cortex	0.900983	1.15205
WNT3	0.249318	Brain_Cortex	0.900983	1.15201
DMAP1	0.249422	Brain_Cortex	0.900983	1.15175
LCP2	0.249434	Brain_Cortex	0.900983	-1.15172
LINC00607	0.249509	Brain_Cortex	0.900983	-1.15154
MTAP	0.249555	Brain_Cortex	0.900983	-1.15143
MYDGF	0.24977	Brain_Cortex	0.900983	-1.15091
COX20	0.249962	Brain_Cortex	0.900983	1.15044
ZNF268	0.250043	Brain_Cortex	0.900983	1.15024
GPR151	0.250144	Brain_Cortex	0.900983	1.15
FTO	0.250144	Brain_Cortex	0.900983	-1.15
MCCC2	0.250213	Brain_Cortex	0.900983	1.14983
CDH23	0.250371	Brain_Cortex	0.900983	1.14945
NAA40	0.25039	Brain_Cortex	0.900983	1.1494
RAPGEF3	0.25054	Brain_Cortex	0.900983	-1.14904
NEDD1	0.250541	Brain_Cortex	0.900983	1.14904
ATG4B	0.250556	Brain_Cortex	0.900983	1.149
CCDC190	0.250557	Brain_Cortex	0.900983	-1.149
CREB5	0.250624	Brain_Cortex	0.900983	1.14884
WDR83OS	0.250713	Brain_Cortex	0.900983	-1.14862
LONP2	0.251158	Brain_Cortex	0.900983	1.14754
HOOK2	0.251202	Brain_Cortex	0.900983	1.14744
SNX4	0.251236	Brain_Cortex	0.900983	-1.14735
HPCA	0.251283	Brain_Cortex	0.900983	1.14724
BANP	0.251296	Brain_Cortex	0.900983	-1.14721
ZDHHC19	0.251319	Brain_Cortex	0.900983	-1.14715
RP11-665C16.6	0.251357	Brain_Cortex	0.900983	-1.14706
RPS15A	0.251357	Brain_Cortex	0.900983	-1.14706
ADHFE1	0.251442	Brain_Cortex	0.900983	-1.14685
AQP3	0.251632	Brain_Cortex	0.900983	1.14639
PIGV	0.251932	Brain_Cortex	0.900983	-1.14567
IDH1	0.25199	Brain_Cortex	0.900983	-1.14553
IL1R1	0.252008	Brain_Cortex	0.900983	-1.14549
CH25H	0.252021	Brain_Cortex	0.900983	-1.14545
ICA1	0.252105	Brain_Cortex	0.900983	1.14525
EFCAB11	0.252178	Brain_Cortex	0.900983	1.14507
KRT6A	0.252239	Brain_Cortex	0.900983	1.14493
KIAA1328	0.252281	Brain_Cortex	0.900983	1.14483
RASD2	0.252439	Brain_Cortex	0.900983	1.14444
TTC9	0.252601	Brain_Cortex	0.900983	-1.14405
GLIS2-AS1	0.25264	Brain_Cortex	0.900983	-1.14396
ABCD4	0.252671	Brain_Cortex	0.900983	-1.14388
EXOSC6	0.252671	Brain_Cortex	0.900983	1.14388
RP11-65M17.3	0.252727	Brain_Cortex	0.900983	1.14375
ACTN4	0.252866	Brain_Cortex	0.900983	-1.14341
RINT1	0.252891	Brain_Cortex	0.900983	1.14336
NOX5	0.253001	Brain_Cortex	0.900983	1.14309
KYAT3	0.253001	Brain_Cortex	0.900983	-1.14309
RNFT1	0.253098	Brain_Cortex	0.900983	1.14286
KCNJ13	0.253098	Brain_Cortex	0.900983	-1.14286
FAM19A3	0.253217	Brain_Cortex	0.900983	-1.14257
PRKRIP1	0.253481	Brain_Cortex	0.900983	1.14194
OR2H2	0.253519	Brain_Cortex	0.900983	1.14184
TDO2	0.253565	Brain_Cortex	0.900983	1.14173
DOCK2	0.25364	Brain_Cortex	0.900983	-1.14155
BAIAP2-AS1	0.253837	Brain_Cortex	0.900983	1.14108
TUBAL3	0.253893	Brain_Cortex	0.900983	-1.14094
STON2	0.253934	Brain_Cortex	0.900983	1.14085
SLC4A5	0.254031	Brain_Cortex	0.900983	-1.14061
SOX6	0.254039	Brain_Cortex	0.900983	1.14059
HIF1A	0.254041	Brain_Cortex	0.900983	1.14059
CNOT11	0.254061	Brain_Cortex	0.900983	-1.14054
SAMD15	0.25407	Brain_Cortex	0.900983	1.14052
PKN2	0.254185	Brain_Cortex	0.900983	1.14024
LTB4R	0.254376	Brain_Cortex	0.900983	1.13978
TTC1	0.254633	Brain_Cortex	0.900983	-1.13917
FRYL	0.254673	Brain_Cortex	0.900983	-1.13907
FAM198B	0.254688	Brain_Cortex	0.900983	1.13904
PDE3B	0.254797	Brain_Cortex	0.900983	-1.13878
PSMA1	0.254797	Brain_Cortex	0.900983	-1.13878
CPVL	0.254859	Brain_Cortex	0.900983	-1.13863
ADRA2B	0.254928	Brain_Cortex	0.900983	1.13846
TMEM106C	0.254929	Brain_Cortex	0.900983	-1.13846
IQCA1	0.255049	Brain_Cortex	0.900983	1.13817
FAM8A1	0.255073	Brain_Cortex	0.900983	1.13811
SLC38A8	0.255184	Brain_Cortex	0.900983	-1.13785
COL28A1	0.255195	Brain_Cortex	0.900983	1.13782
MOCOS	0.255289	Brain_Cortex	0.900983	1.1376
PTPN14	0.255354	Brain_Cortex	0.900983	-1.13744
STK38	0.255397	Brain_Cortex	0.900983	-1.13734
PNMA1	0.255438	Brain_Cortex	0.900983	1.13724
SCAI	0.255479	Brain_Cortex	0.900983	-1.13714
RP11-158H5.7	0.255588	Brain_Cortex	0.900983	1.13688
TMEM120A	0.255656	Brain_Cortex	0.900983	-1.13672
SAV1	0.255668	Brain_Cortex	0.900983	1.13669
UBE2T	0.255721	Brain_Cortex	0.900983	1.13656
RBM4B	0.255878	Brain_Cortex	0.900983	-1.13619
SLC44A3	0.255894	Brain_Cortex	0.900983	-1.13615
TMEM217	0.255899	Brain_Cortex	0.900983	1.13614
TBC1D22B	0.255899	Brain_Cortex	0.900983	1.13614
2024-03-08	0.255905	Brain_Cortex	0.900983	-1.13612
CLDN23	0.255934	Brain_Cortex	0.900983	1.13605
PARVA	0.25597	Brain_Cortex	0.900983	1.13597
GABPB1	0.256157	Brain_Cortex	0.900983	1.13552
NXNL1	0.25634	Brain_Cortex	0.900983	-1.13509
ZNF148	0.256364	Brain_Cortex	0.900983	1.13503
COLGALT2	0.256396	Brain_Cortex	0.900983	1.13495
KLK3	0.256397	Brain_Cortex	0.900983	1.13495
SCTR	0.256504	Brain_Cortex	0.900983	-1.13469
PRSS51	0.256579	Brain_Cortex	0.900983	1.13451
GCC2	0.256699	Brain_Cortex	0.900983	1.13423
KIF21B	0.256749	Brain_Cortex	0.900983	-1.13411
ARF3	0.25677	Brain_Cortex	0.900983	1.13406
AC092835.2	0.256825	Brain_Cortex	0.900983	-1.13393
ZNF165	0.256896	Brain_Cortex	0.900983	1.13376
EHHADH	0.256925	Brain_Cortex	0.900983	1.13369
EID2	0.257228	Brain_Cortex	0.900983	-1.13297
TEX26	0.257325	Brain_Cortex	0.900983	1.13274
PARP2	0.257376	Brain_Cortex	0.900983	-1.13262
ERG	0.257418	Brain_Cortex	0.900983	1.13252
LINCR-0001	0.257477	Brain_Cortex	0.900983	1.13237
RP11-238K6.2	0.257486	Brain_Cortex	0.900983	1.13235
MBNL1	0.257539	Brain_Cortex	0.900983	1.13223
DAW1	0.257559	Brain_Cortex	0.900983	-1.13218
RP6-91H8.5	0.257709	Brain_Cortex	0.900983	1.13182
TMEM246	0.257737	Brain_Cortex	0.900983	-1.13176
DCAF8	0.257892	Brain_Cortex	0.900983	1.13139
NADK2	0.257892	Brain_Cortex	0.900983	1.13139
COG2	0.257892	Brain_Cortex	0.900983	1.13139
ATCAY	0.257892	Brain_Cortex	0.900983	1.13139
MAPK11	0.257892	Brain_Cortex	0.900983	-1.13139
KLHL36	0.25795	Brain_Cortex	0.900983	-1.13125
CFAP69	0.257962	Brain_Cortex	0.900983	-1.13122
PGRMC2	0.258044	Brain_Cortex	0.900983	1.13103
PPP1R12C	0.258062	Brain_Cortex	0.900983	-1.13098
PCDH1	0.258066	Brain_Cortex	0.900983	1.13097
MINOS1	0.200872	Stomach	0.900985	1.27907
FAM160B1	0.200956	Stomach	0.900986	1.27883
NEPRO	0.201026	Stomach	0.900986	1.27864
C6orf201	0.214872	Skin_Not_Sun_Exposed_Suprapubic	0.900992	-1.24028
HRCT1	0.215007	Skin_Not_Sun_Exposed_Suprapubic	0.900992	-1.23991
CCNT1	0.215042	Skin_Not_Sun_Exposed_Suprapubic	0.900992	1.23982
CD247	0.215212	Skin_Not_Sun_Exposed_Suprapubic	0.900992	1.23936
HOXD1	0.215453	Skin_Not_Sun_Exposed_Suprapubic	0.900992	1.23871
ANKIB1	0.215467	Skin_Not_Sun_Exposed_Suprapubic	0.900992	-1.23867
HPS3	0.215558	Skin_Not_Sun_Exposed_Suprapubic	0.900992	1.23843
AC092484.1	0.215584	Skin_Not_Sun_Exposed_Suprapubic	0.900992	-1.23836
DOK2	0.215593	Skin_Not_Sun_Exposed_Suprapubic	0.900992	-1.23833
OSBPL1A	0.215622	Skin_Not_Sun_Exposed_Suprapubic	0.900992	-1.23825
CCL22	0.215681	Skin_Not_Sun_Exposed_Suprapubic	0.900992	1.2381
YAF2	0.215693	Skin_Not_Sun_Exposed_Suprapubic	0.900992	1.23806
CCKBR	0.215822	Skin_Not_Sun_Exposed_Suprapubic	0.900992	1.23771
RP11-253E3.3	0.215923	Skin_Not_Sun_Exposed_Suprapubic	0.900992	1.23744
KIAA0141	0.215966	Skin_Not_Sun_Exposed_Suprapubic	0.900992	1.23733
TCP1	0.216006	Skin_Not_Sun_Exposed_Suprapubic	0.900992	1.23722
C14orf2	0.216044	Skin_Not_Sun_Exposed_Suprapubic	0.900992	1.23712
CKAP2	0.216057	Skin_Not_Sun_Exposed_Suprapubic	0.900992	1.23708
TRAPPC12	0.216127	Skin_Not_Sun_Exposed_Suprapubic	0.900992	-1.23689
DCUN1D4	0.216146	Skin_Not_Sun_Exposed_Suprapubic	0.900992	1.23684
FLG2	0.21034	Uterus	0.900993	-1.25263
EXOSC6	0.252671	Artery_Aorta	0.901	1.14388
ABCD4	0.252671	Artery_Aorta	0.901	-1.14388
SH3TC2	0.196899	Brain_Cerebellum	0.901016	-1.29044
ZFYVE9	0.196917	Brain_Cerebellum	0.901016	-1.29038
PXN	0.196997	Brain_Cerebellum	0.901016	1.29016
PI16	0.197056	Brain_Cerebellum	0.901016	1.28999
SAR1A	0.197137	Brain_Cerebellum	0.901016	-1.28975
ASCC3	0.197237	Brain_Cerebellum	0.901016	1.28946
PAPLN	0.197267	Brain_Cerebellum	0.901016	-1.28938
ANAPC16	0.270881	Esophagus_Gastroesophageal_Junction	0.901025	1.10104
MRPL39	0.270942	Esophagus_Gastroesophageal_Junction	0.901025	1.1009
SRP14	0.20115	Stomach	0.901027	-1.27828
RP11-689P11.2	0.201404	Stomach	0.901027	1.27756
APOE	0.201425	Stomach	0.901027	-1.2775
FBXO30	0.201471	Stomach	0.901027	-1.27737
PLAA	0.201689	Stomach	0.901027	-1.27675
PHYH	0.201696	Stomach	0.901027	-1.27673
CHIT1	0.201815	Stomach	0.901027	1.2764
VSIG2	0.201889	Stomach	0.901027	-1.27619
ZNF17	0.201912	Stomach	0.901027	1.27612
RILP	0.202038	Stomach	0.901027	1.27577
MUC20	0.202094	Stomach	0.901027	-1.27561
FADS3	0.202103	Stomach	0.901027	-1.27558
MUL1	0.202135	Stomach	0.901027	-1.27549
MTRR	0.20215	Stomach	0.901027	1.27545
ELF5	0.202181	Stomach	0.901027	1.27536
ALG12	0.228896	Small_Intestine_Terminal_Ileum	0.901031	1.20321
GNMT	0.228964	Small_Intestine_Terminal_Ileum	0.901031	-1.20303
GLCCI1	0.229091	Small_Intestine_Terminal_Ileum	0.901031	1.2027
VSIR	0.229276	Small_Intestine_Terminal_Ileum	0.901031	-1.20223
CILP2	0.229411	Small_Intestine_Terminal_Ileum	0.901031	-1.20188
RP11-329B9.3	0.229469	Small_Intestine_Terminal_Ileum	0.901031	1.20173
NLRX1	0.229601	Small_Intestine_Terminal_Ileum	0.901031	1.20139
SULT1B1	0.22968	Small_Intestine_Terminal_Ileum	0.901031	1.20118
SUMF1	0.230082	Small_Intestine_Terminal_Ileum	0.901031	1.20015
CRISPLD2	0.230139	Small_Intestine_Terminal_Ileum	0.901031	-1.2
CCDC65	0.230139	Small_Intestine_Terminal_Ileum	0.901031	-1.2
EIF4ENIF1	0.230141	Small_Intestine_Terminal_Ileum	0.901031	-1.2
COMTD1	0.23041	Small_Intestine_Terminal_Ileum	0.901031	-1.1993
KDM8	0.23049	Small_Intestine_Terminal_Ileum	0.901031	1.1991
ZNF765	0.230493	Small_Intestine_Terminal_Ileum	0.901031	-1.19909
LDB2	0.230505	Small_Intestine_Terminal_Ileum	0.901031	1.19906
IDH3A	0.230546	Small_Intestine_Terminal_Ileum	0.901031	-1.19895
HBP1	0.230569	Small_Intestine_Terminal_Ileum	0.901031	-1.19889
TMEM255B	0.230632	Small_Intestine_Terminal_Ileum	0.901031	-1.19873
ZNF768	0.230646	Small_Intestine_Terminal_Ileum	0.901031	-1.1987
HK3	0.230663	Small_Intestine_Terminal_Ileum	0.901031	1.19865
AC005013.5	0.230711	Small_Intestine_Terminal_Ileum	0.901031	-1.19853
CTD-2376I4.2	0.230891	Small_Intestine_Terminal_Ileum	0.901031	-1.19807
LYPLA1	0.2309	Small_Intestine_Terminal_Ileum	0.901031	-1.19804
FAM126A	0.230903	Small_Intestine_Terminal_Ileum	0.901031	-1.19804
CKS2	0.230919	Small_Intestine_Terminal_Ileum	0.901031	1.19799
RP1-79C4.4	0.230956	Small_Intestine_Terminal_Ileum	0.901031	-1.1979
NDUFB3	0.231071	Small_Intestine_Terminal_Ileum	0.901031	-1.1976
MARK3	0.231189	Small_Intestine_Terminal_Ileum	0.901031	-1.1973
SLC19A1	0.231215	Small_Intestine_Terminal_Ileum	0.901031	-1.19723
BAHCC1	0.231235	Small_Intestine_Terminal_Ileum	0.901031	-1.19718
SLC26A1	0.231349	Small_Intestine_Terminal_Ileum	0.901031	-1.19689
SCN9A	0.231415	Small_Intestine_Terminal_Ileum	0.901031	1.19672
FGGY	0.231618	Small_Intestine_Terminal_Ileum	0.901031	1.1962
SLC25A35	0.231637	Small_Intestine_Terminal_Ileum	0.901031	-1.19615
SNRNP25	0.231641	Small_Intestine_Terminal_Ileum	0.901031	1.19614
SAP130	0.231645	Small_Intestine_Terminal_Ileum	0.901031	1.19613
KCMF1	0.240092	Pituitary	0.901073	1.17476
KIF17	0.240144	Pituitary	0.901073	1.17463
ROBO4	0.240359	Pituitary	0.901073	-1.17409
RP11-1252I4.2	0.240508	Pituitary	0.901073	1.17372
RP11-302L19.3	0.240551	Pituitary	0.901073	1.17361
FGD4	0.240551	Pituitary	0.901073	-1.17361
RNF31	0.240641	Pituitary	0.901073	1.17339
PADI4	0.240931	Pituitary	0.901073	1.17266
HSH2D	0.241031	Pituitary	0.901073	-1.17241
NEAT1	0.241185	Pituitary	0.901073	-1.17203
SNTG1	0.241263	Pituitary	0.901073	-1.17184
SLC7A11	0.241279	Pituitary	0.901073	-1.17179
SPON2	0.241379	Pituitary	0.901073	-1.17155
PHAX	0.241467	Pituitary	0.901073	1.17133
LINC01869	0.241645	Pituitary	0.901073	1.17089
SHC3	0.241753	Pituitary	0.901073	-1.17062
LINC00482	0.241818	Pituitary	0.901073	1.17045
FCN2	0.241915	Pituitary	0.901073	1.17021
RBL2	0.241915	Pituitary	0.901073	1.17021
RP11-180I4.4	0.241943	Pituitary	0.901073	-1.17015
DAGLB	0.242077	Pituitary	0.901073	1.16981
C16orf46	0.242077	Pituitary	0.901073	-1.16981
RP11-303E16.7	0.242077	Pituitary	0.901073	1.16981
TNFAIP8L2	0.242312	Pituitary	0.901073	-1.16923
GPR17	0.242519	Pituitary	0.901073	1.16871
C7orf26	0.242537	Pituitary	0.901073	1.16867
TXNDC15	0.242563	Pituitary	0.901073	1.1686
NKX6-2	0.242611	Pituitary	0.901073	-1.16848
RP11-79N23.1	0.24278	Pituitary	0.901073	1.16807
ZNF280D	0.242847	Pituitary	0.901073	1.1679
AC007563.3	0.242854	Pituitary	0.901073	1.16788
TRAPPC12	0.242854	Pituitary	0.901073	-1.16788
MAP9	0.242854	Pituitary	0.901073	1.16788
CTC-534A2.2	0.242928	Pituitary	0.901073	-1.1677
JAM2	0.242969	Pituitary	0.901073	1.1676
MCC	0.242975	Pituitary	0.901073	1.16758
TTC33	0.243084	Pituitary	0.901073	1.16731
DOPEY1	0.243099	Pituitary	0.901073	-1.16727
SNUPN	0.2431	Pituitary	0.901073	1.16727
AHCYL2	0.243339	Pituitary	0.901073	1.16668
BTNL3	0.243345	Pituitary	0.901073	-1.16667
MKS1	0.243463	Pituitary	0.901073	-1.16638
RP5-828H9.1	0.243552	Pituitary	0.901073	1.16615
WDR31	0.243576	Pituitary	0.901073	1.1661
TTC23L	0.243592	Pituitary	0.901073	-1.16606
RHOJ	0.243744	Pituitary	0.901073	-1.16568
CPEB2	0.243755	Pituitary	0.901073	-1.16565
EAF2	0.243769	Pituitary	0.901073	-1.16562
UNCX	0.24381	Pituitary	0.901073	-1.16552
B3GNT5	0.243857	Pituitary	0.901073	1.1654
NRROS	0.24393	Pituitary	0.901073	-1.16522
NRN1L	0.243941	Pituitary	0.901073	-1.16519
GEM	0.244072	Pituitary	0.901073	-1.16487
EREG	0.244111	Pituitary	0.901073	-1.16477
ZNF714	0.244116	Pituitary	0.901073	1.16476
TMEM125	0.244138	Pituitary	0.901073	1.16471
RP11-147L13.13	0.244138	Pituitary	0.901073	1.16471
EVA1B	0.244308	Pituitary	0.901073	-1.16429
TDP1	0.24448	Pituitary	0.901073	-1.16386
LDB2	0.244526	Pituitary	0.901073	1.16375
ERFE	0.244634	Pituitary	0.901073	1.16348
KRT72	0.244668	Pituitary	0.901073	-1.1634
ARMS2	0.244722	Pituitary	0.901073	1.16327
NOA1	0.244722	Pituitary	0.901073	-1.16327
ERCC5	0.244745	Pituitary	0.901073	-1.16321
TMEM45B	0.244793	Pituitary	0.901073	-1.16309
FAM109B	0.193914	Heart_Left_Ventricle	0.901077	1.29909
ZEB2	0.210443	Uterus	0.901077	1.25235
RUFY2	0.233238	Brain_Hypothalamus	0.901079	1.19206
ARRB2	0.233316	Brain_Hypothalamus	0.901079	-1.19186
GOLGA8N	0.233369	Brain_Hypothalamus	0.901079	-1.19173
SIGIRR	0.195258	Brain_Substantia_nigra	0.901083	-1.29518
CECR2	0.226919	Artery_Tibial	0.901087	-1.20833
LINC01515	0.227019	Artery_Tibial	0.901087	-1.20807
UBALD1	0.227059	Artery_Tibial	0.901087	-1.20797
PLN	0.227169	Artery_Tibial	0.901087	-1.20768
CYP4Z1	0.227174	Artery_Tibial	0.901087	1.20767
SHISA5	0.227197	Artery_Tibial	0.901087	-1.20761
LINC01393	0.183414	Adipose_Visceral_Omentum	0.901088	-1.33032
CCDC92	0.183551	Adipose_Visceral_Omentum	0.901088	-1.3299
RP11-121G22.3	0.183552	Adipose_Visceral_Omentum	0.901088	1.3299
RP11-338H14.1	0.255816	smultixcan	0.90109	1.13634
CERS5	0.12884	Pancreas	0.901096	-1.51869
PNPLA6	0.27104	Esophagus_Gastroesophageal_Junction	0.901101	-1.10067
SOST	0.192366	Artery_Coronary	0.901101	-1.30361
LUCAT1	0.181358	Muscle_Skeletal	0.90111	1.33659
PDCD5	0.181494	Muscle_Skeletal	0.90111	-1.33617
ACAD8	0.181528	Muscle_Skeletal	0.90111	-1.33607
SCN1B	0.181589	Muscle_Skeletal	0.90111	1.33588
TTF2	0.181643	Muscle_Skeletal	0.90111	1.33571
LNP1	0.181659	Muscle_Skeletal	0.90111	1.33566
DHX36	0.165907	Brain_Amygdala	0.901116	-1.38547
DDIAS	0.202356	Stomach	0.901133	1.27487
NKAIN1	0.202412	Stomach	0.901133	-1.27471
RPL14	0.202434	Stomach	0.901133	-1.27465
PXK	0.245978	Esophagus_Muscularis	0.901137	1.16017
DOCK9	0.246084	Esophagus_Muscularis	0.901137	1.15991
RP11-963H4.3	0.246093	Esophagus_Muscularis	0.901137	-1.15989
PLXND1	0.246145	Esophagus_Muscularis	0.901137	-1.15976
FAM69A	0.151806	Whole_Blood	0.901139	-1.43318
GPLD1	0.151842	Whole_Blood	0.901139	1.43306
LDLRAP1	0.198907	Brain_Cerebellar_Hemisphere	0.901144	1.28467
TAF6	0.198907	Brain_Cerebellar_Hemisphere	0.901144	-1.28467
TROAP	0.23181	Small_Intestine_Terminal_Ileum	0.901144	-1.19571
MS4A15	0.231829	Small_Intestine_Terminal_Ileum	0.901144	-1.19566
FGD2	0.202616	Stomach	0.901147	-1.27414
WDR75	0.202645	Stomach	0.901147	1.27405
MALRD1	0.202718	Stomach	0.901147	1.27385
TUBB2B	0.202872	Stomach	0.901147	-1.27341
POLE3	0.202907	Stomach	0.901147	-1.27331
SESTD1	0.202914	Stomach	0.901147	-1.27329
TMEM51	0.203115	Stomach	0.901147	1.27273
SCYL2	0.203115	Stomach	0.901147	1.27273
GPATCH1	0.203334	Stomach	0.901147	1.27211
TUB	0.203352	Stomach	0.901147	1.27206
TBL1XR1	0.203352	Stomach	0.901147	-1.27206
APOL4	0.20336	Stomach	0.901147	-1.27204
ZNF800	0.203446	Stomach	0.901147	1.27179
ANKLE2	0.203507	Stomach	0.901147	-1.27162
SYT3	0.210701	Uterus	0.901164	1.25164
REEP3	0.210761	Uterus	0.901164	1.25147
CTHRC1	0.210867	Uterus	0.901164	-1.25118
SDC1	0.21097	Uterus	0.901164	1.2509
PIP	0.210983	Uterus	0.901164	-1.25087
AAR2	0.211045	Uterus	0.901164	1.2507
FAM69C	0.211045	Uterus	0.901164	1.2507
ZNF200	0.203724	Stomach	0.901164	-1.27101
PRPSAP1	0.20374	Stomach	0.901164	-1.27097
QRICH2	0.20374	Stomach	0.901164	-1.27097
RBM4B	0.255878	smultixcan	0.901164	0.556006
TPP2	0.18257	Adrenal_Gland	0.901166	-1.33288
KIF27	0.252791	Artery_Aorta	0.901166	-1.1436
TNFSF18	0.18265	Adrenal_Gland	0.901168	1.33264
RP11-47A8.5	0.227721	Brain_Anterior_cingulate_cortex_BA24	0.901189	-1.20625
GNMT	0.227777	Brain_Anterior_cingulate_cortex_BA24	0.901189	-1.2061
GRWD1	0.195429	Brain_Substantia_nigra	0.901198	1.29469
RP11-879F14.2	0.195582	Brain_Substantia_nigra	0.901198	1.29424
MRM3	0.195625	Brain_Substantia_nigra	0.901198	-1.29412
SKAP1	0.195818	Brain_Substantia_nigra	0.901198	-1.29356
STXBP5L	0.195877	Brain_Substantia_nigra	0.901198	1.29339
KANK2	0.195896	Brain_Substantia_nigra	0.901198	1.29333
GPN1	0.195975	Brain_Substantia_nigra	0.901198	-1.2931
REXO2	0.19606	Brain_Substantia_nigra	0.901198	1.29286
HMGN1	0.196068	Brain_Substantia_nigra	0.901198	-1.29283
SERP2	0.219103	Minor_Salivary_Gland	0.901199	1.22892
GOLGA7B	0.219191	Minor_Salivary_Gland	0.901199	1.22868
MLPH	0.219196	Minor_Salivary_Gland	0.901199	1.22867
IPO11	0.219215	Minor_Salivary_Gland	0.901199	-1.22862
TUBB2A	0.219253	Minor_Salivary_Gland	0.901199	1.22852
LINC00652	0.192465	Artery_Coronary	0.901203	1.30332
CASS4	0.230063	Brain_Nucleus_accumbens_basal_ganglia	0.901213	-1.2002
TIGD2	0.230074	Brain_Nucleus_accumbens_basal_ganglia	0.901213	1.20017
FAM117B	0.230129	Brain_Nucleus_accumbens_basal_ganglia	0.901213	-1.20003
PNMA1	0.230139	Brain_Nucleus_accumbens_basal_ganglia	0.901213	1.2
RHBDL1	0.188684	Vagina	0.901213	-1.31448
SLC22A23	0.188761	Vagina	0.901213	-1.31425
EI24	0.188848	Vagina	0.901213	1.31399
WAPL	0.188939	Vagina	0.901213	1.31373
SARDH	0.189211	Vagina	0.901213	1.31292
RP11-83N9.6	0.189339	Vagina	0.901213	1.31254
RP11-923I11.5	0.189454	Vagina	0.901213	-1.3122
EGOT	0.189458	Vagina	0.901213	-1.31218
ZP3	0.189512	Vagina	0.901213	1.31202
GNB3	0.18957	Vagina	0.901213	1.31185
HOXD11	0.189578	Vagina	0.901213	1.31183
TAF1C	0.18959	Vagina	0.901213	1.31179
RP11-26J3.1	0.246285	Lung	0.901217	-1.15942
TMEM140	0.191511	Brain_Hippocampus	0.901234	-1.30612
DKK3	0.191626	Brain_Hippocampus	0.901234	1.30579
UBE2M	0.191668	Brain_Hippocampus	0.901234	1.30566
GPR160	0.238315	Cells_EBV-transformed_lymphocytes	0.901235	-1.17921
HEYL	0.194131	Heart_Left_Ventricle	0.901247	-1.29845
MIEF2	0.194267	Heart_Left_Ventricle	0.901247	-1.29806
CTDP1	0.194596	Heart_Left_Ventricle	0.901247	1.2971
ADCK2	0.194608	Heart_Left_Ventricle	0.901247	-1.29707
RP11-298J23.10	0.194766	Heart_Left_Ventricle	0.901247	1.29661
COG5	0.194951	Heart_Left_Ventricle	0.901247	1.29607
RP11-7F17.3	0.194968	Heart_Left_Ventricle	0.901247	1.29602
DKK1	0.195035	Heart_Left_Ventricle	0.901247	1.29583
RP11-498P14.5	0.195053	Heart_Left_Ventricle	0.901247	-1.29577
PFKM	0.195084	Heart_Left_Ventricle	0.901247	-1.29568
KIF1BP	0.195114	Heart_Left_Ventricle	0.901247	-1.2956
SHISA4	0.195114	Heart_Left_Ventricle	0.901247	-1.2956
ADHFE1	0.195223	Heart_Left_Ventricle	0.901247	-1.29528
CLDN12	0.195267	Heart_Left_Ventricle	0.901247	-1.29515
INTS12	0.195292	Heart_Left_Ventricle	0.901247	1.29508
OLA1	0.195329	Heart_Left_Ventricle	0.901247	-1.29498
EGLN2	0.195439	Heart_Left_Ventricle	0.901247	-1.29466
PARD6A	0.19561	Heart_Left_Ventricle	0.901247	-1.29416
PFN2	0.195642	Heart_Left_Ventricle	0.901247	-1.29407
COQ2	0.195661	Heart_Left_Ventricle	0.901247	-1.29401
FBXO38	0.195728	Heart_Left_Ventricle	0.901247	1.29382
RPP14	0.195747	Heart_Left_Ventricle	0.901247	1.29376
GNMT	0.195798	Heart_Left_Ventricle	0.901247	-1.29362
ANKS6	0.230485	Brain_Nucleus_accumbens_basal_ganglia	0.901248	1.19911
KDM8	0.23049	Brain_Nucleus_accumbens_basal_ganglia	0.901248	1.1991
PARVA	0.230508	Brain_Nucleus_accumbens_basal_ganglia	0.901248	1.19905
CIB2	0.230546	Brain_Nucleus_accumbens_basal_ganglia	0.901248	1.19895
IDH3A	0.230546	Brain_Nucleus_accumbens_basal_ganglia	0.901248	1.19895
RESP18	0.230609	Brain_Nucleus_accumbens_basal_ganglia	0.901248	1.19879
NUDT16	0.264447	Spleen	0.901261	1.11594
MOCS3	0.264447	Spleen	0.901261	1.11594
CIB4	0.183017	Adrenal_Gland	0.901266	-1.33152
CAMK2N2	0.183048	Adrenal_Gland	0.901266	1.33143
TMEM179	0.183094	Adrenal_Gland	0.901266	-1.33129
CDK5RAP3	0.183149	Adrenal_Gland	0.901266	-1.33112
SIRT4	0.18317	Adrenal_Gland	0.901266	-1.33106
LA16c-380H5.5	0.18321	Adrenal_Gland	0.901266	-1.33094
C1orf101	0.183254	Adrenal_Gland	0.901266	-1.3308
PRRT4	0.183421	Adrenal_Gland	0.901266	1.3303
KHDC1	0.183442	Adrenal_Gland	0.901266	-1.33023
LYN	0.183552	Adrenal_Gland	0.901266	1.3299
LRRFIP2	0.183599	Adrenal_Gland	0.901266	1.32975
SORD	0.183647	Adrenal_Gland	0.901266	-1.32961
C1orf56	0.183703	Adrenal_Gland	0.901266	1.32944
FAM53C	0.181802	Muscle_Skeletal	0.901268	1.33523
GEN1	0.181847	Muscle_Skeletal	0.901268	-1.33509
CSDC2	0.246373	Lung	0.901282	-1.1592
BHMT	0.183818	Ovary	0.901284	-1.32909
NUPR1	0.183969	Ovary	0.901284	-1.32863
ERAP2	0.184024	Ovary	0.901284	-1.32847
VSIG10	0.184048	Ovary	0.901284	1.32839
FCRL6	0.203844	Stomach	0.901284	-1.27068
CTD-3222D19.12	0.190133	Breast_Mammary_Tissue	0.901295	1.31019
CSDC2	0.19017	Breast_Mammary_Tissue	0.901295	-1.31008
TSPAN17	0.190299	Breast_Mammary_Tissue	0.901295	1.3097
SLC51A	0.190336	Breast_Mammary_Tissue	0.901295	1.30959
FLII	0.190358	Breast_Mammary_Tissue	0.901295	-1.30952
AP000350.5	0.258233	Brain_Cortex	0.901302	1.13058
IGFBP3	0.21629	Skin_Not_Sun_Exposed_Suprapubic	0.901302	-1.23645
LY6E	0.18375	Adipose_Visceral_Omentum	0.901311	1.3293
CEP295	0.183865	Adipose_Visceral_Omentum	0.901311	1.32895
CLIP3	0.183881	Adipose_Visceral_Omentum	0.901311	1.3289
LINC01798	0.183973	Adipose_Visceral_Omentum	0.901311	-1.32862
AC005013.5	0.184024	Adipose_Visceral_Omentum	0.901311	-1.32847
KB-1440D3.14	0.184069	Adipose_Visceral_Omentum	0.901311	1.32833
FKBP1A	0.184105	Adipose_Visceral_Omentum	0.901311	1.32822
GBP2	0.256009	smultixcan	0.901312	0.0256521
GPHN	0.256053	smultixcan	0.901312	0.820563
GEMIN2	0.256122	smultixcan	0.901312	0.289563
C1QL2	0.25617	smultixcan	0.901312	0.639352
STAP1	0.25623	smultixcan	0.901312	-0.121135
LINC00551	0.25628	smultixcan	0.901312	0.421221
RP11-114O8.1	0.256319	smultixcan	0.901312	1.13514
WDR47	0.25634	smultixcan	0.901312	-0.549295
TUBA3C	0.256368	smultixcan	0.901312	-0.751784
C3orf36	0.256382	smultixcan	0.901312	-0.95307
KIAA2026	0.256415	smultixcan	0.901312	0.818269
LINC01549	0.256419	smultixcan	0.901312	-1.1066
HSPA6	0.170482	Heart_Atrial_Appendage	0.901315	-1.37066
RANBP17	0.170491	Heart_Atrial_Appendage	0.901315	1.37063
N6AMT1	0.1706	Heart_Atrial_Appendage	0.901315	-1.37028
SCARB1	0.170687	Heart_Atrial_Appendage	0.901315	1.37
ZCCHC24	0.170823	Heart_Atrial_Appendage	0.901315	1.36957
GRIK1	0.170823	Heart_Atrial_Appendage	0.901315	1.36957
CHGB	0.170839	Heart_Atrial_Appendage	0.901315	-1.36951
RCAN1	0.17118	Heart_Atrial_Appendage	0.901315	1.36842
DPF2	0.17118	Heart_Atrial_Appendage	0.901315	1.36842
ERVFRD-1	0.171252	Heart_Atrial_Appendage	0.901315	1.36819
NALCN	0.171262	Heart_Atrial_Appendage	0.901315	-1.36816
MRPS24	0.171336	Heart_Atrial_Appendage	0.901315	-1.36792
RELT	0.171351	Heart_Atrial_Appendage	0.901315	1.36788
FPR1	0.171527	Heart_Atrial_Appendage	0.901315	-1.36731
ZNF728	0.171536	Heart_Atrial_Appendage	0.901315	1.36728
SHISA5	0.171573	Heart_Atrial_Appendage	0.901315	-1.36717
RIC3	0.171582	Heart_Atrial_Appendage	0.901315	1.36714
ZNF709	0.171618	Heart_Atrial_Appendage	0.901315	-1.36702
AC108463.1	0.171935	Heart_Atrial_Appendage	0.901315	-1.36601
ECI1	0.172032	Heart_Atrial_Appendage	0.901315	1.3657
KIF1C	0.172042	Heart_Atrial_Appendage	0.901315	-1.36567
MRPL48	0.17206	Heart_Atrial_Appendage	0.901315	-1.36562
RP11-127B20.2	0.172081	Heart_Atrial_Appendage	0.901315	1.36555
DCAF5	0.172091	Heart_Atrial_Appendage	0.901315	-1.36552
TEX14	0.17223	Heart_Atrial_Appendage	0.901315	-1.36507
ELOA	0.172265	Heart_Atrial_Appendage	0.901315	1.36496
PXDNL	0.17245	Heart_Atrial_Appendage	0.901315	-1.36437
C2orf73	0.172493	Heart_Atrial_Appendage	0.901315	1.36424
PPP2CA	0.172625	Heart_Atrial_Appendage	0.901315	1.36382
RP1-136B1.1	0.172667	Heart_Atrial_Appendage	0.901315	-1.36368
ORC2	0.172682	Heart_Atrial_Appendage	0.901315	-1.36364
GATS	0.172682	Heart_Atrial_Appendage	0.901315	1.36364
PDCL3	0.172697	Heart_Atrial_Appendage	0.901315	1.36359
RPS29	0.172842	Heart_Atrial_Appendage	0.901315	1.36313
ZNF526	0.172855	Heart_Atrial_Appendage	0.901315	-1.36309
TRIM36	0.172913	Heart_Atrial_Appendage	0.901315	1.3629
AP2A1	0.173097	Heart_Atrial_Appendage	0.901315	-1.36232
CDKL3	0.173121	Heart_Atrial_Appendage	0.901315	1.36224
CDO1	0.173247	Heart_Atrial_Appendage	0.901315	-1.36184
ZSCAN4	0.173292	Heart_Atrial_Appendage	0.901315	1.3617
POP5	0.173292	Heart_Atrial_Appendage	0.901315	-1.3617
MINOS1	0.19904	Brain_Cerebellar_Hemisphere	0.901315	1.28429
ATP5H	0.19911	Brain_Cerebellar_Hemisphere	0.901315	-1.28409
CBR3	0.19918	Brain_Cerebellar_Hemisphere	0.901315	-1.28389
CILP2	0.229411	Kidney_Cortex	0.901322	-1.20188
FAM213A	0.200752	Liver	0.901325	1.27941
TESMIN	0.184136	Ovary	0.901327	-1.32813
PGGHG	0.184219	Ovary	0.901347	1.32788
RP11-526I2.5	0.230374	Testis	0.901349	-1.1994
TMEM179	0.230459	Testis	0.901349	-1.19918
RP1-28O17.1	0.230486	Testis	0.901349	1.19911
IDH3A	0.230546	Testis	0.901349	-1.19895
HBP1	0.230569	Testis	0.901349	-1.19889
CFAP52	0.230608	Testis	0.901349	-1.1988
SGSM2	0.230608	Testis	0.901349	-1.1988
SIK2	0.23067	Testis	0.901349	1.19863
CCR6	0.230777	Testis	0.901349	-1.19836
GOT2	0.230787	Testis	0.901349	1.19833
TCEA1	0.2309	Testis	0.901349	-1.19804
LYPLA1	0.2309	Testis	0.901349	-1.19804
AC012442.6	0.230939	Testis	0.901349	-1.19794
ZNF330	0.14753	Nerve_Tibial	0.901355	1.44831
SLC35A4	0.195945	Heart_Left_Ventricle	0.901359	-1.29319
LINC01844	0.196089	Heart_Left_Ventricle	0.901359	1.29277
SAAL1	0.196195	Heart_Left_Ventricle	0.901359	-1.29247
BAIAP2L2	0.19636	Heart_Left_Ventricle	0.901359	-1.29199
TMEM182	0.196367	Heart_Left_Ventricle	0.901359	1.29197
MYO5B	0.196367	Heart_Left_Ventricle	0.901359	-1.29197
FAM69B	0.196384	Heart_Left_Ventricle	0.901359	-1.29192
SHE	0.271193	Esophagus_Gastroesophageal_Junction	0.90136	1.10032
GDPD4	0.271267	Esophagus_Gastroesophageal_Junction	0.90136	1.10015
AGPAT2	0.230716	Brain_Nucleus_accumbens_basal_ganglia	0.901367	-1.19852
SAAL1	0.196195	Brain_Substantia_nigra	0.901378	-1.29247
RP11-467C18.1	0.163848	Prostate	0.90139	-1.39225
NUDT22	0.163849	Prostate	0.90139	-1.39224
CCT4	0.163901	Prostate	0.90139	-1.39207
CLNS1A	0.163909	Prostate	0.90139	1.39205
RP11-276H19.2	0.163979	Prostate	0.90139	1.39181
BTBD1	0.16408	Prostate	0.90139	-1.39148
U91328.19	0.164241	Prostate	0.90139	1.39095
ELOVL1	0.164247	Prostate	0.90139	1.39093
RP11-79N23.1	0.164264	Prostate	0.90139	1.39087
HEATR5B	0.129022	Pancreas	0.901393	-1.51797
RP11-383I23.2	0.129103	Pancreas	0.901393	-1.51765
PPP2CA	0.129248	Pancreas	0.901393	1.51707
FGF14-AS2	0.129255	Pancreas	0.901393	-1.51705
CMTM8	0.129334	Pancreas	0.901393	-1.51673
KCNS3	0.129619	Pancreas	0.901393	1.51561
GPR19	0.129723	Pancreas	0.901393	1.5152
RP11-672A2.4	0.129847	Pancreas	0.901393	-1.51471
CRYBB1	0.129847	Pancreas	0.901393	-1.51471
CFAP69	0.129901	Pancreas	0.901393	1.51449
GRB10	0.129924	Pancreas	0.901393	-1.5144
ECM1	0.129933	Pancreas	0.901393	1.51437
DHX36	0.129933	Pancreas	0.901393	-1.51437
NARFL	0.130149	Pancreas	0.901393	1.51351
GH1	0.130464	Pancreas	0.901393	-1.51228
ARFGAP1	0.130484	Pancreas	0.901393	1.5122
PARVB	0.13056	Pancreas	0.901393	1.5119
TNNC1	0.130611	Pancreas	0.901393	1.5117
PRG2	0.130746	Pancreas	0.901393	-1.51117
PLSCR1	0.13079	Pancreas	0.901393	-1.511
COMMD7	0.130801	Pancreas	0.901393	1.51095
PLA2G4A	0.130812	Pancreas	0.901393	-1.51091
STX1B	0.130842	Pancreas	0.901393	-1.51079
ST13	0.130881	Pancreas	0.901393	1.51064
TMEM229B	0.131002	Pancreas	0.901393	-1.51016
CENPO	0.131064	Pancreas	0.901393	1.50992
FAM222A	0.131309	Pancreas	0.901393	1.50896
TSEN2	0.13168	Pancreas	0.901393	-1.50751
BRPF3	0.131727	Pancreas	0.901393	1.50733
TJP1	0.131748	Pancreas	0.901393	-1.50725
RP11-218F10.3	0.131774	Pancreas	0.901393	-1.50714
PPP1R21	0.131998	Pancreas	0.901393	-1.50627
E4F1	0.132008	Pancreas	0.901393	1.50623
KIAA1147	0.132015	Pancreas	0.901393	-1.5062
KDSR	0.132115	Pancreas	0.901393	-1.50581
SCARB2	0.132271	Pancreas	0.901393	1.50521
LINC00663	0.132276	Pancreas	0.901393	1.50519
LINC01770	0.132365	Pancreas	0.901393	-1.50484
GCLC	0.132429	Pancreas	0.901393	1.50459
GDPGP1	0.132598	Pancreas	0.901393	-1.50393
AC009120.5	0.132613	Pancreas	0.901393	-1.50388
TMEM183A	0.132638	Pancreas	0.901393	-1.50378
FAM196A	0.132658	Pancreas	0.901393	1.5037
AIF1L	0.132672	Pancreas	0.901393	1.50365
SDHD	0.132698	Pancreas	0.901393	-1.50355
TIMM8B	0.132698	Pancreas	0.901393	-1.50355
MYO3B	0.132844	Pancreas	0.901393	1.50298
B4GALT1	0.132916	Pancreas	0.901393	-1.5027
SOWAHC	0.133086	Pancreas	0.901393	-1.50204
EDNRB	0.133248	Pancreas	0.901393	1.50142
C12orf65	0.13341	Pancreas	0.901393	1.50079
HACD3	0.133506	Pancreas	0.901393	1.50042
NDUFB8	0.133572	Pancreas	0.901393	-1.50016
LYPLAL1	0.133614	Pancreas	0.901393	-1.5
TMC4	0.133614	Pancreas	0.901393	-1.5
TET1	0.133614	Pancreas	0.901393	-1.5
RAD17	0.133614	Pancreas	0.901393	1.5
MAPRE3	0.133614	Pancreas	0.901393	1.5
USF2	0.133614	Pancreas	0.901393	1.5
CRNDE	0.133614	Pancreas	0.901393	1.5
RSPH1	0.133716	Pancreas	0.901393	1.49961
ACAD8	0.1339	Pancreas	0.901393	1.4989
RP11-480A16.1	0.13422	Pancreas	0.901393	1.49767
TMEM185B	0.134223	Pancreas	0.901393	-1.49765
SPAG8	0.134301	Pancreas	0.901393	-1.49735
KCNE4	0.134474	Pancreas	0.901393	1.49669
RP11-290F24.6	0.134474	Pancreas	0.901393	-1.49669
NAP1L4	0.134498	Pancreas	0.901393	-1.4966
KRT86	0.134498	Pancreas	0.901393	1.4966
MUT	0.134535	Pancreas	0.901393	1.49645
CENPQ	0.134535	Pancreas	0.901393	-1.49645
ZFP91	0.134562	Pancreas	0.901393	-1.49635
KB-208E9.1	0.134642	Pancreas	0.901393	-1.49605
INSL3	0.134662	Pancreas	0.901393	-1.49597
AC093627.9	0.151968	Whole_Blood	0.901394	1.43261
TRAF2	0.251921	Brain_Putamen_basal_ganglia	0.901399	-1.1457
PIGV	0.251932	Brain_Putamen_basal_ganglia	0.901399	-1.14567
ZNF274	0.216386	Skin_Not_Sun_Exposed_Suprapubic	0.901408	-1.2362
RPS24	0.191795	Brain_Hippocampus	0.901411	1.30529
FOS	0.191897	Brain_Hippocampus	0.901411	-1.30499
AC131097.4	0.191974	Brain_Hippocampus	0.901411	1.30476
MRS2	0.192099	Brain_Hippocampus	0.901411	-1.30439
RAET1G	0.192227	Brain_Hippocampus	0.901411	-1.30402
CTC-273B12.10	0.192515	Brain_Hippocampus	0.901411	1.30318
CDH8	0.192524	Brain_Hippocampus	0.901411	1.30315
WDR20	0.192564	Brain_Hippocampus	0.901411	-1.30303
HSP90AA1	0.192564	Brain_Hippocampus	0.901411	1.30303
LINC01659	0.192624	Brain_Hippocampus	0.901411	-1.30286
ZIC1	0.192701	Brain_Hippocampus	0.901411	1.30263
SCN9A	0.192822	Brain_Hippocampus	0.901411	1.30228
ARHGAP8	0.192869	Brain_Hippocampus	0.901411	1.30214
NCBP1	0.1929	Brain_Hippocampus	0.901411	1.30205
GZF1	0.192912	Brain_Hippocampus	0.901411	1.30201
TRIL	0.211281	Uterus	0.90142	-1.25005
PC	0.2113	Uterus	0.90142	1.25
ABCA10	0.211519	Uterus	0.90142	1.2494
ZNF843	0.211666	Uterus	0.90142	-1.249
ANKRD6	0.211669	Uterus	0.90142	-1.24899
EPB41	0.212055	Uterus	0.90142	-1.24793
NT5E	0.212066	Uterus	0.90142	-1.2479
TMIGD2	0.212188	Uterus	0.90142	1.24757
LIMS2	0.212305	Uterus	0.90142	-1.24725
RP11-147L13.14	0.212376	Uterus	0.90142	1.24706
TDRD7	0.212376	Uterus	0.90142	1.24706
AIM1L	0.212531	Uterus	0.90142	1.24664
SOCS6	0.21257	Uterus	0.90142	-1.24653
ZNF611	0.212683	Uterus	0.90142	1.24622
ART5	0.212712	Uterus	0.90142	1.24614
RAB17	0.21273	Uterus	0.90142	1.24609
EFTUD2	0.212768	Uterus	0.90142	1.24599
ZNF3	0.212862	Uterus	0.90142	1.24573
CD209	0.212906	Uterus	0.90142	-1.24561
SLC46A2	0.212927	Uterus	0.90142	-1.24556
ELMOD1	0.213139	Uterus	0.90142	-1.24498
PPRC1	0.213169	Uterus	0.90142	-1.2449
TM9SF2	0.213208	Uterus	0.90142	-1.24479
ST8SIA4	0.213222	Uterus	0.90142	1.24476
RTKN	0.213241	Uterus	0.90142	-1.2447
SETD2	0.21337	Uterus	0.90142	-1.24435
KATNAL1	0.213379	Uterus	0.90142	1.24433
LAMC2	0.213435	Uterus	0.90142	-1.24418
TSPAN3	0.203962	Stomach	0.901468	-1.27035
PSMB4	0.18973	Vagina	0.901475	-1.31138
RP4-737E23.2	0.123859	Thyroid	0.901479	-1.53878
HFM1	0.12391	Thyroid	0.901479	1.53857
LRRC3B	0.124	Thyroid	0.901479	-1.5382
FXYD7	0.124192	Thyroid	0.901479	-1.53741
LINC01422	0.12425	Thyroid	0.901479	1.53718
SEC31B	0.124284	Thyroid	0.901479	-1.53704
MMADHC	0.124329	Thyroid	0.901479	1.53685
TNFRSF21	0.124373	Thyroid	0.901479	1.53668
APRT	0.124392	Thyroid	0.901479	-1.5366
ZBTB45	0.124435	Thyroid	0.901479	1.53642
NDUFB3	0.12456	Thyroid	0.901479	-1.53591
MSI1	0.124579	Thyroid	0.901479	-1.53584
TRIM66	0.124626	Thyroid	0.901479	-1.53564
RP11-83N9.5	0.207582	Brain_Caudate_basal_ganglia	0.901495	-1.26024
CTB-50L17.16	0.207735	Brain_Caudate_basal_ganglia	0.901495	-1.25982
FRAT2	0.20798	Brain_Caudate_basal_ganglia	0.901495	1.25914
ZXDC	0.208017	Brain_Caudate_basal_ganglia	0.901495	1.25904
WBSCR22	0.208083	Brain_Caudate_basal_ganglia	0.901495	1.25886
CROCC	0.208124	Brain_Caudate_basal_ganglia	0.901495	1.25874
FLYWCH2	0.208252	Brain_Caudate_basal_ganglia	0.901495	1.25839
SARS	0.208347	Brain_Caudate_basal_ganglia	0.901495	-1.25812
POGZ	0.208368	Brain_Caudate_basal_ganglia	0.901495	1.25806
KRT4	0.208392	Brain_Caudate_basal_ganglia	0.901495	-1.258
DOCK5	0.208473	Brain_Caudate_basal_ganglia	0.901495	1.25778
RP11-93H24.3	0.208545	Brain_Caudate_basal_ganglia	0.901495	-1.25758
ENDOV	0.20861	Brain_Caudate_basal_ganglia	0.901495	1.2574
SUCLG1	0.208797	Brain_Caudate_basal_ganglia	0.901495	1.25688
RNF183	0.209011	Brain_Caudate_basal_ganglia	0.901495	-1.25629
TEX10	0.209025	Brain_Caudate_basal_ganglia	0.901495	1.25625
WDR19	0.209061	Brain_Caudate_basal_ganglia	0.901495	1.25615
GPLD1	0.209107	Brain_Caudate_basal_ganglia	0.901495	1.25602
LINC01658	0.209277	Brain_Caudate_basal_ganglia	0.901495	-1.25556
APOL4	0.209297	Brain_Caudate_basal_ganglia	0.901495	-1.2555
TUBG1	0.209363	Brain_Caudate_basal_ganglia	0.901495	1.25532
RP11-71E19.1	0.209395	Brain_Caudate_basal_ganglia	0.901495	-1.25523
CFAP53	0.209467	Brain_Caudate_basal_ganglia	0.901495	1.25503
STPG1	0.209531	Brain_Caudate_basal_ganglia	0.901495	-1.25486
SFI1	0.209554	Brain_Caudate_basal_ganglia	0.901495	1.25479
RP11-367J11.3	0.209575	Brain_Caudate_basal_ganglia	0.901495	-1.25473
TRAPPC4	0.209751	Brain_Caudate_basal_ganglia	0.901495	-1.25425
CYB5R2	0.209843	Brain_Caudate_basal_ganglia	0.901495	1.254
SKP1	0.209966	Brain_Caudate_basal_ganglia	0.901495	-1.25366
PDP2	0.209979	Brain_Caudate_basal_ganglia	0.901495	-1.25362
SYNPO	0.209979	Brain_Caudate_basal_ganglia	0.901495	1.25362
ACVR1	0.210232	Brain_Caudate_basal_ganglia	0.901495	-1.25293
COL5A2	0.21024	Brain_Caudate_basal_ganglia	0.901495	-1.25291
ZNF430	0.210319	Brain_Caudate_basal_ganglia	0.901495	1.25269
FLG2	0.21034	Brain_Caudate_basal_ganglia	0.901495	-1.25263
ZEB2	0.210443	Brain_Caudate_basal_ganglia	0.901495	1.25235
TMEM106C	0.210578	Brain_Caudate_basal_ganglia	0.901495	-1.25198
CTNND1	0.210662	Brain_Caudate_basal_ganglia	0.901495	1.25175
ATG16L1	0.210662	Brain_Caudate_basal_ganglia	0.901495	-1.25175
RP11-197K6.1	0.210679	Brain_Caudate_basal_ganglia	0.901495	-1.2517
CTHRC1	0.210867	Brain_Caudate_basal_ganglia	0.901495	-1.25118
ATP6V0A4	0.210875	Brain_Caudate_basal_ganglia	0.901495	1.25116
AZI2	0.211012	Brain_Caudate_basal_ganglia	0.901495	1.25079
AAR2	0.211045	Brain_Caudate_basal_ganglia	0.901495	1.2507
SPINK9	0.2113	Brain_Caudate_basal_ganglia	0.901495	-1.25
PC	0.2113	Brain_Caudate_basal_ganglia	0.901495	1.25
TMEM50B	0.2113	Brain_Caudate_basal_ganglia	0.901495	-1.25
ABCD2	0.2113	Brain_Caudate_basal_ganglia	0.901495	-1.25
GPR153	0.211713	Brain_Caudate_basal_ganglia	0.901495	1.24887
PVRIG	0.211729	Brain_Caudate_basal_ganglia	0.901495	-1.24883
KNDC1	0.21189	Brain_Caudate_basal_ganglia	0.901495	1.24839
TACC2	0.211931	Brain_Caudate_basal_ganglia	0.901495	-1.24827
LIN7C	0.211967	Brain_Caudate_basal_ganglia	0.901495	1.24818
PARVB	0.212067	Brain_Caudate_basal_ganglia	0.901495	1.2479
UPP1	0.212074	Brain_Caudate_basal_ganglia	0.901495	-1.24788
GSDMB	0.212226	Brain_Caudate_basal_ganglia	0.901495	-1.24747
BCL10	0.212449	Brain_Caudate_basal_ganglia	0.901495	1.24686
NUP35	0.212468	Brain_Caudate_basal_ganglia	0.901495	-1.24681
GPR141	0.21252	Brain_Caudate_basal_ganglia	0.901495	1.24667
ZCCHC8	0.212589	Brain_Caudate_basal_ganglia	0.901495	-1.24648
EHD4	0.212704	Brain_Caudate_basal_ganglia	0.901495	-1.24616
SIGLEC5	0.212806	Brain_Caudate_basal_ganglia	0.901495	1.24589
ZNF3	0.212862	Brain_Caudate_basal_ganglia	0.901495	1.24573
CSTA	0.212906	Brain_Caudate_basal_ganglia	0.901495	1.24561
SCNN1A	0.213072	Brain_Caudate_basal_ganglia	0.901495	-1.24516
ELMOD1	0.213139	Brain_Caudate_basal_ganglia	0.901495	1.24498
PPRC1	0.213169	Brain_Caudate_basal_ganglia	0.901495	-1.2449
ST8SIA4	0.213222	Brain_Caudate_basal_ganglia	0.901495	-1.24476
RFC1	0.213224	Brain_Caudate_basal_ganglia	0.901495	1.24475
CCDC87	0.213292	Brain_Caudate_basal_ganglia	0.901495	-1.24457
C19orf24	0.213431	Brain_Caudate_basal_ganglia	0.901495	1.24419
ALDH18A1	0.213451	Brain_Caudate_basal_ganglia	0.901495	1.24413
SVIP	0.213488	Brain_Caudate_basal_ganglia	0.901495	-1.24403
XRRA1	0.213538	Brain_Caudate_basal_ganglia	0.901495	-1.2439
CCND1	0.21368	Brain_Caudate_basal_ganglia	0.901495	1.24351
NCOA7	0.213703	Brain_Caudate_basal_ganglia	0.901495	-1.24345
TTF2	0.213704	Brain_Caudate_basal_ganglia	0.901495	1.24345
SIK3	0.213757	Brain_Caudate_basal_ganglia	0.901495	-1.2433
RP11-247A12.7	0.213869	Brain_Caudate_basal_ganglia	0.901495	-1.243
RTP4	0.21392	Brain_Caudate_basal_ganglia	0.901495	-1.24286
TBC1D22B	0.213965	Brain_Caudate_basal_ganglia	0.901495	1.24274
CLN8	0.2142	Brain_Caudate_basal_ganglia	0.901495	1.2421
TOX	0.21426	Brain_Caudate_basal_ganglia	0.901495	1.24194
ZNF705E	0.214275	Brain_Caudate_basal_ganglia	0.901495	-1.2419
ADAM32	0.214503	Brain_Caudate_basal_ganglia	0.901495	1.24128
TTC23	0.214552	Brain_Caudate_basal_ganglia	0.901495	1.24115
TESC	0.214596	Brain_Caudate_basal_ganglia	0.901495	1.24103
CTSK	0.214652	Brain_Caudate_basal_ganglia	0.901495	-1.24088
GCSH	0.214652	Brain_Caudate_basal_ganglia	0.901495	1.24088
ZC3HAV1L	0.214652	Brain_Caudate_basal_ganglia	0.901495	-1.24088
SERPINA1	0.21466	Brain_Caudate_basal_ganglia	0.901495	-1.24085
CCNT1	0.215042	Brain_Caudate_basal_ganglia	0.901495	1.23982
ARRDC3-AS1	0.215062	Brain_Caudate_basal_ganglia	0.901495	1.23977
RCAN1	0.21509	Brain_Caudate_basal_ganglia	0.901495	1.23969
MRPL42	0.215099	Brain_Caudate_basal_ganglia	0.901495	1.23967
LSS	0.215153	Brain_Caudate_basal_ganglia	0.901495	-1.23952
MYRFL	0.215681	Brain_Caudate_basal_ganglia	0.901495	1.2381
CD320	0.215723	Brain_Caudate_basal_ganglia	0.901495	1.23798
HERC6	0.215734	Brain_Caudate_basal_ganglia	0.901495	1.23795
SQLE	0.215782	Brain_Caudate_basal_ganglia	0.901495	-1.23782
ATXN1L	0.215822	Brain_Caudate_basal_ganglia	0.901495	1.23772
CCKBR	0.215822	Brain_Caudate_basal_ganglia	0.901495	-1.23771
BCKDHB	0.215855	Brain_Caudate_basal_ganglia	0.901495	1.23763
MCC	0.215869	Brain_Caudate_basal_ganglia	0.901495	1.23759
PHB2	0.215884	Brain_Caudate_basal_ganglia	0.901495	1.23755
PRDX3	0.215935	Brain_Caudate_basal_ganglia	0.901495	1.23741
CKAP2	0.216057	Brain_Caudate_basal_ganglia	0.901495	1.23708
FOXL2	0.216158	Brain_Caudate_basal_ganglia	0.901495	1.23681
AC009014.3	0.216278	Brain_Caudate_basal_ganglia	0.901495	-1.23649
SP4	0.216357	Brain_Caudate_basal_ganglia	0.901495	1.23627
SMIM24	0.216378	Brain_Caudate_basal_ganglia	0.901495	1.23622
SLC22A1	0.216519	Brain_Caudate_basal_ganglia	0.901495	1.23584
GXYLT2	0.216565	Brain_Caudate_basal_ganglia	0.901495	1.23571
CR1	0.216595	Brain_Caudate_basal_ganglia	0.901495	-1.23563
HSPB2	0.216631	Brain_Caudate_basal_ganglia	0.901495	1.23554
CCZ1	0.216815	Brain_Caudate_basal_ganglia	0.901495	-1.23504
IFNAR2	0.216858	Brain_Caudate_basal_ganglia	0.901495	1.23493
FAM83H-AS1	0.216934	Brain_Caudate_basal_ganglia	0.901495	1.23472
BCAP29	0.216999	Brain_Caudate_basal_ganglia	0.901495	-1.23455
NUPR1	0.217069	Brain_Caudate_basal_ganglia	0.901495	1.23436
RBM12	0.217082	Brain_Caudate_basal_ganglia	0.901495	1.23432
GABPB1	0.21709	Brain_Caudate_basal_ganglia	0.901495	1.2343
FRMPD1	0.217096	Brain_Caudate_basal_ganglia	0.901495	1.23429
COPG2	0.217096	Brain_Caudate_basal_ganglia	0.901495	1.23429
LHFPL5	0.217189	Brain_Caudate_basal_ganglia	0.901495	-1.23404
LIG1	0.217245	Brain_Caudate_basal_ganglia	0.901495	-1.23389
DNAJC11	0.217272	Brain_Caudate_basal_ganglia	0.901495	-1.23382
SNX1	0.217273	Brain_Caudate_basal_ganglia	0.901495	1.23381
TRAF4	0.217361	Brain_Caudate_basal_ganglia	0.901495	1.23358
LINC01006	0.217361	Brain_Caudate_basal_ganglia	0.901495	1.23358
ABCC2	0.227377	Artery_Tibial	0.901499	1.20714
CSK	0.227472	Artery_Tibial	0.901499	1.2069
SLC6A9	0.22771	Artery_Tibial	0.901499	-1.20628
IQCA1L	0.227755	Artery_Tibial	0.901499	-1.20616
RRP1	0.227806	Artery_Tibial	0.901499	1.20603
LACTB	0.227863	Artery_Tibial	0.901499	1.20588
HOXC9	0.227863	Artery_Tibial	0.901499	1.20588
RRP9	0.228071	Artery_Tibial	0.901499	1.20534
SMCR8	0.228088	Artery_Tibial	0.901499	1.2053
RSPH1	0.228125	Artery_Tibial	0.901499	1.2052
ZNF558	0.228141	Artery_Tibial	0.901499	1.20516
FAM189A1	0.228166	Artery_Tibial	0.901499	1.2051
NCOA7	0.213703	Uterus	0.901508	-1.24345
TTF2	0.213704	Uterus	0.901508	1.24345
ATAD3B	0.213706	Uterus	0.901508	-1.24344
ZNF57	0.228189	Brain_Anterior_cingulate_cortex_BA24	0.901524	-1.20504
LGALS2	0.228256	Brain_Anterior_cingulate_cortex_BA24	0.901524	-1.20486
HIBCH	0.228427	Brain_Anterior_cingulate_cortex_BA24	0.901524	-1.20442
RNU6ATAC35P	0.228443	Brain_Anterior_cingulate_cortex_BA24	0.901524	1.20438
RP11-400K9.4	0.228443	Brain_Anterior_cingulate_cortex_BA24	0.901524	1.20438
BCAN	0.228479	Brain_Anterior_cingulate_cortex_BA24	0.901524	1.20429
PAFAH1B3	0.228558	Brain_Anterior_cingulate_cortex_BA24	0.901524	-1.20408
PLCB1	0.22861	Brain_Anterior_cingulate_cortex_BA24	0.901524	-1.20395
PRR18	0.228658	Brain_Anterior_cingulate_cortex_BA24	0.901524	-1.20382
ATAD3B	0.228787	Brain_Anterior_cingulate_cortex_BA24	0.901524	-1.20349
ZNF483	0.228804	Brain_Anterior_cingulate_cortex_BA24	0.901524	-1.20344
ALG12	0.228896	Brain_Anterior_cingulate_cortex_BA24	0.901524	1.20321
LINC02001	0.228955	Brain_Anterior_cingulate_cortex_BA24	0.901524	-1.20306
KIF7	0.228992	Brain_Anterior_cingulate_cortex_BA24	0.901524	-1.20296
OSBPL10	0.232061	Small_Intestine_Terminal_Ileum	0.901551	-1.19507
TCF7L1	0.23212	Small_Intestine_Terminal_Ileum	0.901551	-1.19492
RP5-1198O20.4	0.232166	Small_Intestine_Terminal_Ileum	0.901551	-1.1948
AP001372.2	0.231052	Testis	0.901555	-1.19765
EHF	0.232655	Brain_Spinal_cord_cervical_c-1	0.901558	1.19355
GPAT2	0.232655	Brain_Spinal_cord_cervical_c-1	0.901558	1.19355
APOA1	0.216494	Skin_Not_Sun_Exposed_Suprapubic	0.901566	1.23591
RP11-467J12.4	0.183925	Skin_Sun_Exposed_Lower_leg	0.901568	1.32877
MYCBPAP	0.195997	Colon_Sigmoid	0.901569	-1.29304
SLC2A4	0.196178	Colon_Sigmoid	0.901569	-1.29252
TMEM182	0.196367	Colon_Sigmoid	0.901569	-1.29197
ZNF681	0.19649	Colon_Sigmoid	0.901569	1.29162
ADAMTS6	0.196522	Colon_Sigmoid	0.901569	1.29153
METTL9	0.196534	Colon_Sigmoid	0.901569	1.29149
TOMM6	0.196572	Colon_Sigmoid	0.901569	1.29138
RP11-236L14.2	0.196603	Colon_Sigmoid	0.901569	1.29129
EPM2A	0.196646	Colon_Sigmoid	0.901569	1.29117
ZFYVE9	0.196917	Colon_Sigmoid	0.901569	1.29038
DIEXF	0.196933	Colon_Sigmoid	0.901569	1.29034
C12orf73	0.196939	Colon_Sigmoid	0.901569	-1.29032
PXN	0.196997	Colon_Sigmoid	0.901569	-1.29016
PDSS2	0.19714	Colon_Sigmoid	0.901569	-1.28974
ZNF574	0.197198	Colon_Sigmoid	0.901569	-1.28958
ZNF720	0.197291	Colon_Sigmoid	0.901569	1.28931
KTI12	0.19736	Colon_Sigmoid	0.901569	1.28911
AP000688.29	0.197477	Colon_Sigmoid	0.901569	-1.28877
CSAD	0.197585	Colon_Sigmoid	0.901569	-1.28846
PCSK4	0.19772	Colon_Sigmoid	0.901569	1.28807
CRHBP	0.197725	Colon_Sigmoid	0.901569	-1.28806
LA16c-380H5.5	0.197826	Colon_Sigmoid	0.901569	-1.28777
CTD-3157E16.2	0.19786	Colon_Sigmoid	0.901569	1.28767
RAPGEF6	0.19786	Colon_Sigmoid	0.901569	-1.28767
PNMA2	0.198098	Colon_Sigmoid	0.901569	-1.28699
ARHGAP22	0.198131	Colon_Sigmoid	0.901569	-1.28689
GCN1	0.198144	Colon_Sigmoid	0.901569	1.28686
ZCCHC14	0.198283	Colon_Sigmoid	0.901569	-1.28646
CCSAP	0.198543	Colon_Sigmoid	0.901569	1.28571
CPSF7	0.19871	Colon_Sigmoid	0.901569	1.28523
E2F5	0.198822	Colon_Sigmoid	0.901569	1.28492
PYCRL	0.198876	Colon_Sigmoid	0.901569	-1.28476
RP11-408A13.3	0.198888	Colon_Sigmoid	0.901569	1.28473
KCNJ16	0.198889	Colon_Sigmoid	0.901569	-1.28472
YIPF4	0.198907	Colon_Sigmoid	0.901569	-1.28467
TAF6	0.198907	Colon_Sigmoid	0.901569	1.28467
CYP20A1	0.198934	Colon_Sigmoid	0.901569	1.2846
MAU2	0.198969	Colon_Sigmoid	0.901569	1.28449
CCDC107	0.199013	Colon_Sigmoid	0.901569	-1.28437
LINC01422	0.199088	Colon_Sigmoid	0.901569	1.28415
SLC26A5	0.199191	Colon_Sigmoid	0.901569	-1.28386
CCDC88B	0.199327	Colon_Sigmoid	0.901569	1.28347
CLGN	0.19936	Colon_Sigmoid	0.901569	-1.28338
HRH2	0.19978	Colon_Sigmoid	0.901569	1.28218
FBXO6	0.199804	Colon_Sigmoid	0.901569	1.28211
KHDRBS2	0.199872	Colon_Sigmoid	0.901569	1.28192
ABCA8	0.199987	Colon_Sigmoid	0.901569	-1.28159
HOXD11	0.200048	Colon_Sigmoid	0.901569	1.28141
RP11-247A12.7	0.200051	Colon_Sigmoid	0.901569	-1.28141
CTSS	0.200106	Colon_Sigmoid	0.901569	-1.28125
DENND2A	0.200111	Colon_Sigmoid	0.901569	1.28124
ZNF843	0.200178	Colon_Sigmoid	0.901569	1.28105
SIN3B	0.200275	Colon_Sigmoid	0.901569	-1.28077
ERI1	0.200281	Colon_Sigmoid	0.901569	-1.28075
LINC01436	0.200576	Colon_Sigmoid	0.901569	1.27991
HDAC11	0.200579	Colon_Sigmoid	0.901569	1.2799
SARM1	0.200609	Colon_Sigmoid	0.901569	1.27982
ZDHHC7	0.200744	Colon_Sigmoid	0.901569	-1.27943
SIGIRR	0.200862	Colon_Sigmoid	0.901569	-1.2791
SART3	0.200912	Colon_Sigmoid	0.901569	1.27896
C9orf72	0.200916	Colon_Sigmoid	0.901569	-1.27895
COCH	0.20093	Colon_Sigmoid	0.901569	-1.27891
GPR156	0.201108	Colon_Sigmoid	0.901569	1.2784
GLDC	0.201358	Colon_Sigmoid	0.901569	-1.27769
FKBP4	0.201421	Colon_Sigmoid	0.901569	1.27751
SLCO1B3	0.201471	Colon_Sigmoid	0.901569	-1.27737
FBXO30	0.201471	Colon_Sigmoid	0.901569	-1.27737
RECQL4	0.201471	Colon_Sigmoid	0.901569	-1.27737
SDR9C7	0.201541	Colon_Sigmoid	0.901569	1.27717
AGL	0.201716	Colon_Sigmoid	0.901569	1.27668
PPT1	0.201745	Colon_Sigmoid	0.901569	1.2766
CDH10	0.201763	Colon_Sigmoid	0.901569	1.27655
CHIT1	0.201815	Colon_Sigmoid	0.901569	1.2764
RP5-1028K7.2	0.202004	Colon_Sigmoid	0.901569	1.27586
TMEM179	0.202265	Colon_Sigmoid	0.901569	-1.27513
RITA1	0.202272	Colon_Sigmoid	0.901569	1.2751
POLE3	0.202375	Colon_Sigmoid	0.901569	-1.27482
STAT5B	0.202389	Colon_Sigmoid	0.901569	1.27477
ITGB6	0.202441	Colon_Sigmoid	0.901569	1.27463
PSKH1	0.202582	Colon_Sigmoid	0.901569	-1.27423
ASAH2B	0.202673	Colon_Sigmoid	0.901569	-1.27397
PIGBOS1	0.202683	Colon_Sigmoid	0.901569	1.27394
TMEM221	0.202693	Colon_Sigmoid	0.901569	-1.27392
CCDC121	0.202868	Colon_Sigmoid	0.901569	-1.27342
TUBB2A	0.202872	Colon_Sigmoid	0.901569	1.27341
ABCC2	0.202954	Colon_Sigmoid	0.901569	1.27318
CCER2	0.20304	Colon_Sigmoid	0.901569	-1.27294
TMEM45B	0.203115	Colon_Sigmoid	0.901569	-1.27273
GSE1	0.203319	Colon_Sigmoid	0.901569	1.27215
FAM86C1	0.203334	Colon_Sigmoid	0.901569	1.27211
CGNL1	0.203404	Colon_Sigmoid	0.901569	-1.27191
CTB-114C7.4	0.203442	Colon_Sigmoid	0.901569	-1.27181
GABRA4	0.203514	Colon_Sigmoid	0.901569	-1.2716
FAM160B1	0.203554	Colon_Sigmoid	0.901569	1.27149
GRID1	0.20362	Colon_Sigmoid	0.901569	1.27131
PRPSAP1	0.20374	Colon_Sigmoid	0.901569	-1.27097
SLC6A1	0.203752	Colon_Sigmoid	0.901569	1.27094
COASY	0.203928	Colon_Sigmoid	0.901569	-1.27044
GAS2L2	0.204376	Colon_Sigmoid	0.901569	1.26918
RASAL1	0.204581	Colon_Sigmoid	0.901569	1.26861
TMEM39B	0.204604	Colon_Sigmoid	0.901569	-1.26854
PCDHB7	0.204684	Colon_Sigmoid	0.901569	-1.26832
AC008992.1	0.204691	Colon_Sigmoid	0.901569	-1.2683
SAR1A	0.204741	Colon_Sigmoid	0.901569	-1.26816
MRPL28	0.204746	Colon_Sigmoid	0.901569	-1.26815
SULT1A2	0.204757	Colon_Sigmoid	0.901569	1.26812
VPS29	0.204757	Colon_Sigmoid	0.901569	1.26812
NFXL1	0.204789	Colon_Sigmoid	0.901569	1.26802
ARL14EP	0.204928	Colon_Sigmoid	0.901569	-1.26764
ELL	0.204939	Colon_Sigmoid	0.901569	1.26761
DMTN	0.205111	Colon_Sigmoid	0.901569	-1.26712
GJB2	0.20515	Colon_Sigmoid	0.901569	-1.26702
CNTF	0.205416	Colon_Sigmoid	0.901569	1.26627
CUBN	0.205446	Colon_Sigmoid	0.901569	-1.26619
RSPH1	0.205475	Colon_Sigmoid	0.901569	1.26611
MAFB	0.20551	Colon_Sigmoid	0.901569	-1.26601
MYL12B	0.205528	Colon_Sigmoid	0.901569	1.26596
MELTF	0.205541	Colon_Sigmoid	0.901569	1.26592
HSPA13	0.205608	Colon_Sigmoid	0.901569	1.26573
PPCS	0.205709	Colon_Sigmoid	0.901569	1.26545
NUP133	0.205762	Colon_Sigmoid	0.901569	1.26531
RP11-131L12.3	0.205922	Colon_Sigmoid	0.901569	1.26486
CDNF	0.205977	Colon_Sigmoid	0.901569	-1.26471
USP13	0.206044	Colon_Sigmoid	0.901569	1.26452
CCNB1	0.206055	Colon_Sigmoid	0.901569	-1.26449
MALRD1	0.206072	Colon_Sigmoid	0.901569	1.26444
ZNF138	0.206084	Colon_Sigmoid	0.901569	-1.26441
GABPB1	0.206128	Colon_Sigmoid	0.901569	1.26429
DISP2	0.206141	Colon_Sigmoid	0.901569	-1.26425
RP11-783K16.13	0.206236	Colon_Sigmoid	0.901569	1.26398
RP11-158H5.7	0.206284	Colon_Sigmoid	0.901569	-1.26385
ZNF408	0.206297	Colon_Sigmoid	0.901569	-1.26381
RP11-290F5.2	0.2063	Colon_Sigmoid	0.901569	1.2638
CSNK2A2	0.20644	Colon_Sigmoid	0.901569	1.26341
GAS2L1	0.206589	Colon_Sigmoid	0.901569	1.263
RP11-1007O24.3	0.206605	Colon_Sigmoid	0.901569	1.26296
POLA2	0.20701	Colon_Sigmoid	0.901569	1.26183
TMEM255B	0.207092	Colon_Sigmoid	0.901569	-1.2616
PAX8	0.207192	Colon_Sigmoid	0.901569	1.26132
GMCL1	0.207203	Colon_Sigmoid	0.901569	-1.26129
PIK3R2	0.207307	Colon_Sigmoid	0.901569	1.26101
SPAG8	0.207356	Colon_Sigmoid	0.901569	-1.26087
PARP3	0.207513	Colon_Sigmoid	0.901569	-1.26043
RELT	0.207519	Colon_Sigmoid	0.901569	1.26042
CENPU	0.20752	Colon_Sigmoid	0.901569	1.26042
CLNS1A	0.207535	Colon_Sigmoid	0.901569	1.26037
LINC01366	0.207603	Colon_Sigmoid	0.901569	-1.26018
INTS3	0.20765	Colon_Sigmoid	0.901569	-1.26005
BCAS1	0.20765	Colon_Sigmoid	0.901569	1.26005
RAD52	0.207719	Colon_Sigmoid	0.901569	-1.25986
HDAC4	0.207864	Colon_Sigmoid	0.901569	1.25946
PLXDC2	0.207895	Colon_Sigmoid	0.901569	1.25937
WBSCR22	0.208083	Colon_Sigmoid	0.901569	1.25886
AZI2	0.208171	Colon_Sigmoid	0.901569	1.25861
ZFPM2	0.208331	Colon_Sigmoid	0.901569	1.25817
SARS	0.208347	Colon_Sigmoid	0.901569	-1.25812
POGZ	0.208368	Colon_Sigmoid	0.901569	1.25806
PAQR5	0.208382	Colon_Sigmoid	0.901569	1.25803
SUGT1	0.208545	Colon_Sigmoid	0.901569	1.25758
ZNF200	0.208595	Colon_Sigmoid	0.901569	-1.25744
DHX36	0.20878	Colon_Sigmoid	0.901569	-1.25693
SPCS3	0.208842	Colon_Sigmoid	0.901569	1.25676
NOM1	0.208854	Colon_Sigmoid	0.901569	-1.25672
FAM120B	0.208919	Colon_Sigmoid	0.901569	-1.25654
ADCK2	0.208938	Colon_Sigmoid	0.901569	-1.25649
DFFB	0.208981	Colon_Sigmoid	0.901569	1.25637
LDLRAP1	0.208994	Colon_Sigmoid	0.901569	1.25634
CPLX3	0.209247	Colon_Sigmoid	0.901569	1.25564
RP11-140I16.3	0.209344	Colon_Sigmoid	0.901569	-1.25537
FA2H	0.209355	Colon_Sigmoid	0.901569	-1.25534
CFAP53	0.209467	Colon_Sigmoid	0.901569	1.25503
RNF20	0.209523	Colon_Sigmoid	0.901569	-1.25488
ZNF662	0.209608	Colon_Sigmoid	0.901569	1.25464
RP5-1057J7.7	0.209649	Colon_Sigmoid	0.901569	-1.25453
TXNDC16	0.20974	Colon_Sigmoid	0.901569	1.25428
SKP1	0.209966	Colon_Sigmoid	0.901569	-1.25366
PDP2	0.209979	Colon_Sigmoid	0.901569	-1.25362
SYNPO	0.209979	Colon_Sigmoid	0.901569	-1.25362
RAB27A	0.210004	Colon_Sigmoid	0.901569	-1.25355
TPMT	0.210122	Colon_Sigmoid	0.901569	1.25323
CHMP2A	0.210151	Colon_Sigmoid	0.901569	-1.25315
ACVR1	0.210232	Colon_Sigmoid	0.901569	-1.25293
RSPRY1	0.210282	Colon_Sigmoid	0.901569	1.25279
ZNF430	0.210319	Colon_Sigmoid	0.901569	1.25269
TRIM16	0.210372	Colon_Sigmoid	0.901569	1.25254
CFAP57	0.210489	Colon_Sigmoid	0.901569	-1.25222
CTNND1	0.210662	Colon_Sigmoid	0.901569	1.25175
OSBPL11	0.210682	Colon_Sigmoid	0.901569	1.25169
PRICKLE4	0.21086	Colon_Sigmoid	0.901569	1.25121
DGKG	0.210867	Colon_Sigmoid	0.901569	1.25118
CTHRC1	0.210867	Colon_Sigmoid	0.901569	-1.25118
PIP	0.210983	Colon_Sigmoid	0.901569	-1.25087
AAR2	0.211045	Colon_Sigmoid	0.901569	1.2507
FAM69C	0.211045	Colon_Sigmoid	0.901569	1.2507
BTBD9	0.211149	Colon_Sigmoid	0.901569	1.25041
GABARAPL1	0.211299	Colon_Sigmoid	0.901569	1.25
TMEM50B	0.2113	Colon_Sigmoid	0.901569	-1.25
PC	0.2113	Colon_Sigmoid	0.901569	1.25
REP15	0.2113	Colon_Sigmoid	0.901569	1.25
RP11-439M11.1	0.211334	Colon_Sigmoid	0.901569	1.24991
CNP	0.211393	Colon_Sigmoid	0.901569	-1.24975
RP11-584P21.2	0.211575	Colon_Sigmoid	0.901569	1.24925
CHRNA10	0.21167	Colon_Sigmoid	0.901569	1.24899
RP11-1134I14.8	0.211676	Colon_Sigmoid	0.901569	-1.24897
MXRA7	0.211685	Colon_Sigmoid	0.901569	-1.24895
FLNB	0.211763	Colon_Sigmoid	0.901569	1.24873
CABLES2	0.211941	Colon_Sigmoid	0.901569	1.24825
LIN7C	0.211967	Colon_Sigmoid	0.901569	1.24818
NT5E	0.212066	Colon_Sigmoid	0.901569	-1.2479
PACSIN3	0.212244	Colon_Sigmoid	0.901569	-1.24742
TMEM199	0.212416	Colon_Sigmoid	0.901569	1.24695
GPR141	0.21252	Colon_Sigmoid	0.901569	1.24667
AIM1L	0.212531	Colon_Sigmoid	0.901569	1.24664
ZCCHC8	0.212589	Colon_Sigmoid	0.901569	-1.24648
RAB17	0.21273	Colon_Sigmoid	0.901569	1.24609
CRELD2	0.212768	Colon_Sigmoid	0.901569	1.24599
ZNF3	0.212862	Colon_Sigmoid	0.901569	1.24573
CYP2R1	0.212929	Colon_Sigmoid	0.901569	-1.24555
FAM107A	0.212996	Colon_Sigmoid	0.901569	1.24537
PLSCR1	0.21311	Colon_Sigmoid	0.901569	-1.24506
PPRC1	0.213169	Colon_Sigmoid	0.901569	1.2449
TM9SF2	0.213208	Colon_Sigmoid	0.901569	-1.24479
ST8SIA4	0.213222	Colon_Sigmoid	0.901569	-1.24476
ZNF549	0.213277	Colon_Sigmoid	0.901569	-1.2446
CLDN9	0.213277	Colon_Sigmoid	0.901569	-1.2446
CPZ	0.213336	Colon_Sigmoid	0.901569	-1.24444
SGSH	0.213336	Colon_Sigmoid	0.901569	1.24444
AQP11	0.213383	Colon_Sigmoid	0.901569	-1.24432
ZNF385B	0.213535	Colon_Sigmoid	0.901569	1.2439
PAM16	0.213535	Colon_Sigmoid	0.901569	1.2439
MPZL3	0.213537	Colon_Sigmoid	0.901569	-1.2439
HSPA9	0.213678	Colon_Sigmoid	0.901569	-1.24351
TTF2	0.213704	Colon_Sigmoid	0.901569	1.24345
PRPH2	0.213749	Colon_Sigmoid	0.901569	-1.24332
FBXO18	0.21376	Colon_Sigmoid	0.901569	1.24329
THAP2	0.213848	Colon_Sigmoid	0.901569	1.24305
AC009014.3	0.213913	Colon_Sigmoid	0.901569	-1.24288
MNT	0.21392	Colon_Sigmoid	0.901569	1.24286
STAB2	0.213968	Colon_Sigmoid	0.901569	1.24273
TP53I11	0.213998	Colon_Sigmoid	0.901569	1.24265
MPO	0.214044	Colon_Sigmoid	0.901569	-1.24252
CD44	0.214182	Colon_Sigmoid	0.901569	1.24215
MRPL36	0.214222	Colon_Sigmoid	0.901569	1.24204
PTGIS	0.214228	Colon_Sigmoid	0.901569	1.24202
S100A4	0.214248	Colon_Sigmoid	0.901569	-1.24197
APOA1	0.214518	Colon_Sigmoid	0.901569	-1.24124
PEA15	0.214652	Colon_Sigmoid	0.901569	-1.24088
CETP	0.214652	Colon_Sigmoid	0.901569	1.24088
AKAP13	0.214788	Colon_Sigmoid	0.901569	1.24051
APBB1	0.214872	Colon_Sigmoid	0.901569	1.24028
SVEP1	0.214936	Colon_Sigmoid	0.901569	-1.24011
ZSCAN5A	0.214975	Colon_Sigmoid	0.901569	1.24
CCNT1	0.215042	Colon_Sigmoid	0.901569	1.23982
ARRDC3-AS1	0.215062	Colon_Sigmoid	0.901569	1.23977
OLFML1	0.215098	Colon_Sigmoid	0.901569	1.23967
CD247	0.215212	Colon_Sigmoid	0.901569	1.23936
PPDPF	0.215241	Colon_Sigmoid	0.901569	-1.23928
ZNF180	0.215297	Colon_Sigmoid	0.901569	-1.23913
HOXD1	0.215453	Colon_Sigmoid	0.901569	1.23871
LMO1	0.215494	Colon_Sigmoid	0.901569	-1.2386
LINC00639	0.215533	Colon_Sigmoid	0.901569	-1.23849
FLYWCH2	0.215681	Colon_Sigmoid	0.901569	-1.2381
SEMA3E	0.215698	Colon_Sigmoid	0.901569	-1.23805
LINC01126	0.215709	Colon_Sigmoid	0.901569	-1.23802
CD320	0.215723	Colon_Sigmoid	0.901569	-1.23798
RPL27A	0.215764	Colon_Sigmoid	0.901569	1.23787
SQLE	0.215782	Colon_Sigmoid	0.901569	-1.23782
PHB2	0.215884	Colon_Sigmoid	0.901569	1.23755
PRDX3	0.215935	Colon_Sigmoid	0.901569	1.23741
TCP1	0.216006	Colon_Sigmoid	0.901569	1.23722
LRRC57	0.216027	Colon_Sigmoid	0.901569	-1.23716
RP11-245D16.4	0.216057	Colon_Sigmoid	0.901569	-1.23708
UBE2F	0.219566	Minor_Salivary_Gland	0.901574	-1.22768
ATXN1L	0.219618	Minor_Salivary_Gland	0.901574	-1.22754
SLC26A1	0.219736	Minor_Salivary_Gland	0.901574	-1.22723
JUNB	0.21977	Minor_Salivary_Gland	0.901574	-1.22714
ALG10	0.219818	Minor_Salivary_Gland	0.901574	-1.22701
SAR1A	0.220026	Minor_Salivary_Gland	0.901574	-1.22646
LINC00648	0.220043	Minor_Salivary_Gland	0.901574	-1.22642
ADH5	0.220094	Minor_Salivary_Gland	0.901574	-1.22628
LARP6	0.220112	Minor_Salivary_Gland	0.901574	1.22623
RABEPK	0.220203	Minor_Salivary_Gland	0.901574	-1.22599
SLC44A2	0.220238	Minor_Salivary_Gland	0.901574	-1.2259
SAMD12-AS1	0.220363	Minor_Salivary_Gland	0.901574	1.22556
SPATA13	0.220369	Minor_Salivary_Gland	0.901574	-1.22555
NDUFB8	0.166078	Brain_Amygdala	0.901581	1.38492
PLEKHA6	0.228273	Artery_Tibial	0.901587	-1.20482
TPST2	0.228332	Artery_Tibial	0.901587	1.20467
TRIM45	0.271438	Esophagus_Gastroesophageal_Junction	0.901595	-1.09976
SUCLA2	0.271487	Esophagus_Gastroesophageal_Junction	0.901595	-1.09964
DCT	0.232052	Esophagus_Mucosa	0.901601	-1.19509
ODF3L1	0.256589	smultixcan	0.901607	0.029529
TM4SF1	0.256668	smultixcan	0.901607	-0.0328163
NMNAT2	0.256736	smultixcan	0.901607	-0.836838
RP11-439C8.1	0.256762	smultixcan	0.901607	1.13408
GS1-39E22.1	0.256825	smultixcan	0.901607	-1.13393
RP11-16D22.2	0.256852	smultixcan	0.901607	-1.07384
DGCR14	0.256877	smultixcan	0.901607	-0.50445
WNT3A	0.256943	smultixcan	0.901607	1.03686
DHRS7B	0.256947	smultixcan	0.901607	0.625579
CDK4	0.256967	smultixcan	0.901607	0.780614
LINC02189	0.256985	smultixcan	0.901607	0.220982
CEBPZ	0.257094	smultixcan	0.901607	-0.731538
CPA2	0.257105	smultixcan	0.901607	-0.0908077
FCAR	0.257138	smultixcan	0.901607	1.13265
TMEM86A	0.257177	smultixcan	0.901607	-1.12116
UBE2V1	0.257324	smultixcan	0.901607	0.383958
RP11-231G3.1	0.257346	smultixcan	0.901607	-1.05207
CSK	0.257369	smultixcan	0.901607	0.674899
CCBE1	0.257436	smultixcan	0.901607	-0.687745
MTPN	0.257442	smultixcan	0.901607	0.256195
RP11-238K6.2	0.257486	smultixcan	0.901607	1.13235
CCNK	0.257562	smultixcan	0.901607	-0.732389
COL1A1	0.257577	smultixcan	0.901607	1.62834
AC073115.6	0.257581	smultixcan	0.901607	0.604037
RALGPS1	0.257616	smultixcan	0.901607	-0.25402
GAREM2	0.257666	smultixcan	0.901607	-1.40243
GSTCD	0.257667	smultixcan	0.901607	-0.567232
KRT18	0.257668	smultixcan	0.901607	0.686901
RP6-91H8.5	0.257709	smultixcan	0.901607	1.13182
LEF1	0.173427	Heart_Atrial_Appendage	0.901621	-1.36128
LINC02001	0.214231	Uterus	0.901628	-1.24202
NUP210	0.214239	Uterus	0.901628	1.24199
RETSAT	0.214293	Uterus	0.901628	-1.24185
LUC7L	0.214314	Uterus	0.901628	-1.24179
LDB3	0.214466	Uterus	0.901628	-1.24138
ZC3HAV1L	0.214652	Uterus	0.901628	-1.24088
WDR59	0.214806	Uterus	0.901628	-1.24046
CENPN	0.214879	Uterus	0.901628	1.24026
BCL9L	0.214975	Uterus	0.901628	-1.24
ARRDC3-AS1	0.215062	Uterus	0.901628	1.23977
PFAS	0.215077	Uterus	0.901628	1.23973
OLFML1	0.215098	Uterus	0.901628	1.23967
HS3ST3A1	0.215162	Uterus	0.901628	-1.2395
CD247	0.215212	Uterus	0.901628	1.23936
GPR108	0.215358	Uterus	0.901628	1.23897
ZNF764	0.215489	Uterus	0.901628	1.23861
OLAH	0.215564	Uterus	0.901628	-1.23841
2024-03-10	0.215676	Uterus	0.901628	1.23811
NUTM2A	0.215684	Uterus	0.901628	1.23809
EPB41L5	0.215756	Uterus	0.901628	1.23789
BCKDHB	0.215855	Uterus	0.901628	1.23763
PRDX3	0.215935	Uterus	0.901628	1.23741
DDX42	0.215935	Uterus	0.901628	1.23741
TFAM	0.216144	Uterus	0.901628	-1.23685
FOXL2	0.216158	Uterus	0.901628	-1.23681
CAMK2N2	0.216323	Uterus	0.901628	1.23636
RP11-1072A3.4	0.216407	Uterus	0.901628	1.23614
DEDD	0.216417	Uterus	0.901628	-1.23611
ATP2C2	0.216606	Uterus	0.901628	-1.2356
HSPB2	0.216631	Uterus	0.901628	-1.23554
C2orf91	0.217062	Uterus	0.901628	-1.23438
AGXT	0.217093	Uterus	0.901628	-1.2343
COPG2	0.217096	Uterus	0.901628	1.23429
LINC02185	0.217137	Uterus	0.901628	-1.23418
RP11-467C18.1	0.217137	Uterus	0.901628	-1.23418
ZCWPW2	0.217361	Uterus	0.901628	-1.23358
RP1-193H18.2	0.217361	Uterus	0.901628	1.23358
RP11-318C24.2	0.217361	Uterus	0.901628	1.23358
HEBP1	0.217361	Uterus	0.901628	-1.23358
DGAT1	0.217502	Uterus	0.901628	-1.2332
RBM20	0.217871	Uterus	0.901628	1.23221
FAM200B	0.217896	Uterus	0.901628	-1.23214
NUPR1	0.217992	Uterus	0.901628	-1.23188
SLC37A1	0.217992	Uterus	0.901628	1.23188
IKZF5	0.217992	Uterus	0.901628	1.23188
LINC00910	0.218003	Uterus	0.901628	1.23186
IL10	0.218171	Uterus	0.901628	1.2314
ARL4D	0.218213	Uterus	0.901628	-1.23129
MAP3K1	0.21829	Uterus	0.901628	-1.23109
C12orf73	0.218339	Uterus	0.901628	-1.23096
RP11-700H6.1	0.218404	Uterus	0.901628	-1.23078
TUBA1B	0.218616	Uterus	0.901628	1.23022
GLRB	0.218685	Uterus	0.901628	-1.23003
ATP5G3	0.218749	Uterus	0.901628	-1.22986
NQO2	0.218773	Uterus	0.901628	-1.2298
LINC00482	0.218798	Uterus	0.901628	1.22973
ARHGEF18	0.218809	Uterus	0.901628	1.2297
UBE2F	0.218991	Uterus	0.901628	-1.22922
MLPH	0.219196	Uterus	0.901628	-1.22867
MYBPH	0.219349	Uterus	0.901628	-1.22826
RP11-395A13.2	0.219366	Uterus	0.901628	1.22822
LRSAM1	0.21937	Uterus	0.901628	-1.22821
RP11-490B18.5	0.219376	Uterus	0.901628	-1.22819
ALG5	0.219469	Uterus	0.901628	1.22794
RPS21	0.219547	Uterus	0.901628	1.22773
TRIM21	0.219598	Uterus	0.901628	-1.2276
ATXN1L	0.219618	Uterus	0.901628	1.22754
MYL5	0.21963	Uterus	0.901628	1.22751
PUS3	0.219652	Uterus	0.901628	-1.22746
KRIT1	0.219714	Uterus	0.901628	-1.22729
JUNB	0.21977	Uterus	0.901628	-1.22714
FGD3	0.21979	Uterus	0.901628	-1.22709
HIBADH	0.21981	Uterus	0.901628	-1.22703
MIF	0.199327	Brain_Cerebellar_Hemisphere	0.901629	1.28347
SLC2A9	0.190504	Breast_Mammary_Tissue	0.901639	-1.30909
DCLRE1C	0.192637	Artery_Coronary	0.901645	-1.30282
SOX17	0.147751	Nerve_Tibial	0.901651	-1.44752
AC116609.2	0.147951	Nerve_Tibial	0.901651	1.44681
RP11-855O10.2	0.148008	Nerve_Tibial	0.901651	1.4466
FSD1	0.14808	Nerve_Tibial	0.901651	-1.44635
HFM1	0.148217	Nerve_Tibial	0.901651	1.44586
MUC4	0.148224	Nerve_Tibial	0.901651	-1.44583
DDX6	0.148266	Nerve_Tibial	0.901651	-1.44568
PFKL	0.148405	Nerve_Tibial	0.901651	1.44519
CHAF1B	0.148582	Nerve_Tibial	0.901651	1.44456
WISP1	0.148662	Nerve_Tibial	0.901651	1.44427
RAET1E	0.148677	Nerve_Tibial	0.901651	1.44422
PDZD9	0.148735	Nerve_Tibial	0.901651	1.44402
MPPED1	0.148778	Nerve_Tibial	0.901651	1.44386
SFXN2	0.148831	Nerve_Tibial	0.901651	1.44367
SRRM5	0.148834	Nerve_Tibial	0.901651	1.44366
COLQ	0.148984	Nerve_Tibial	0.901651	-1.44313
MBIP	0.149146	Nerve_Tibial	0.901651	1.44255
KIF24	0.149147	Nerve_Tibial	0.901651	-1.44255
MSC	0.149252	Nerve_Tibial	0.901651	1.44218
NLRX1	0.149264	Nerve_Tibial	0.901651	1.44214
TMEM133	0.149285	Nerve_Tibial	0.901651	-1.44206
ZNF878	0.149317	Nerve_Tibial	0.901651	1.44195
RP11-531A24.3	0.149384	Nerve_Tibial	0.901651	1.44171
DOCK7	0.149505	Nerve_Tibial	0.901651	1.44128
TNFRSF11B	0.149535	Nerve_Tibial	0.901651	1.44118
MCMDC2	0.149571	Nerve_Tibial	0.901651	-1.44105
FFAR1	0.149627	Nerve_Tibial	0.901651	-1.44085
RP11-575F12.3	0.149645	Nerve_Tibial	0.901651	1.44079
CLDN12	0.149704	Nerve_Tibial	0.901651	1.44058
NIPSNAP1	0.149751	Nerve_Tibial	0.901651	1.44041
BCL3	0.149831	Nerve_Tibial	0.901651	1.44013
FAM76B	0.149914	Nerve_Tibial	0.901651	-1.43983
AP4M1	0.150097	Nerve_Tibial	0.901651	1.43919
APOBEC3D	0.15024	Nerve_Tibial	0.901651	1.43868
N6AMT1	0.150425	Nerve_Tibial	0.901651	-1.43803
MEIS3	0.150431	Nerve_Tibial	0.901651	1.43801
CKMT2	0.150471	Nerve_Tibial	0.901651	1.43787
ZNF763	0.150556	Nerve_Tibial	0.901651	1.43757
KLK7	0.150564	Nerve_Tibial	0.901651	-1.43754
EREG	0.150572	Nerve_Tibial	0.901651	-1.43752
LINC01503	0.150576	Nerve_Tibial	0.901651	1.4375
BAG6	0.150576	Nerve_Tibial	0.901651	1.4375
MPL	0.150576	Nerve_Tibial	0.901651	1.4375
INPP5A	0.150895	Nerve_Tibial	0.901651	1.43638
CHUK	0.150954	Nerve_Tibial	0.901651	-1.43617
IPO11	0.150954	Nerve_Tibial	0.901651	-1.43617
NIPSNAP3B	0.15096	Nerve_Tibial	0.901651	-1.43615
HIST1H2BJ	0.151072	Nerve_Tibial	0.901651	-1.43575
ZBTB46	0.151084	Nerve_Tibial	0.901651	-1.43571
C7orf61	0.151121	Nerve_Tibial	0.901651	1.43558
TMEM179	0.151173	Nerve_Tibial	0.901651	-1.4354
CPS1	0.151275	Nerve_Tibial	0.901651	1.43504
FBXW8	0.15134	Nerve_Tibial	0.901651	-1.43481
SLC43A3	0.151349	Nerve_Tibial	0.901651	1.43478
WNT4	0.151349	Nerve_Tibial	0.901651	1.43478
LINC01220	0.151389	Nerve_Tibial	0.901651	1.43464
DEAF1	0.151527	Nerve_Tibial	0.901651	1.43416
CR2	0.151641	Nerve_Tibial	0.901651	-1.43376
RP11-10L7.1	0.15184	Nerve_Tibial	0.901651	-1.43306
C16orf74	0.151894	Nerve_Tibial	0.901651	-1.43287
CCDC136	0.151989	Nerve_Tibial	0.901651	-1.43254
GCC1	0.152073	Nerve_Tibial	0.901651	1.43225
BLOC1S5	0.152216	Nerve_Tibial	0.901651	-1.43175
SIRT1	0.152243	Nerve_Tibial	0.901651	1.43165
GCSAM	0.152243	Nerve_Tibial	0.901651	1.43165
MEIG1	0.152309	Nerve_Tibial	0.901651	1.43142
RNF13	0.152359	Nerve_Tibial	0.901651	-1.43125
EIF4E	0.152529	Nerve_Tibial	0.901651	-1.43066
RP11-1081M5.2	0.152529	Nerve_Tibial	0.901651	-1.43066
MTBP	0.152558	Nerve_Tibial	0.901651	-1.43056
PTMS	0.152558	Nerve_Tibial	0.901651	-1.43056
NDUFS8	0.152629	Nerve_Tibial	0.901651	1.43031
DBX2	0.152639	Nerve_Tibial	0.901651	-1.43027
PPHLN1	0.152657	Nerve_Tibial	0.901651	1.43021
FMC1	0.152686	Nerve_Tibial	0.901651	1.43011
EIF4G1	0.152702	Nerve_Tibial	0.901651	1.43005
CABYR	0.25783	smultixcan	0.90166	-0.74076
OR2H2	0.257843	smultixcan	0.90166	0.81737
NSG1	0.257931	smultixcan	0.90166	0.325675
SETD1B	0.257992	smultixcan	0.90166	-0.632338
NUP58	0.258007	smultixcan	0.90166	-0.101195
NCF4	0.258023	smultixcan	0.90166	0.412514
FAM8A1	0.258026	smultixcan	0.90166	0.982917
PDGFC	0.258072	smultixcan	0.90166	1.21389
CASP14	0.25813	smultixcan	0.90166	0.920728
PCDHB13	0.25814	smultixcan	0.90166	0.487777
HIST1H2BC	0.258203	smultixcan	0.901664	0.158238
RP11-6I2.3	0.258224	smultixcan	0.901664	-0.928038
RP11-99L13.1	0.258293	smultixcan	0.901678	-1.13043
CHSY3	0.258324	smultixcan	0.901678	-0.767449
WHAMM	0.258456	smultixcan	0.901678	1.06859
VRK3	0.258471	smultixcan	0.901678	0.273505
RP11-761N21.1	0.258476	smultixcan	0.901678	-1.13
TAMM41	0.258516	smultixcan	0.901678	-1.04238
ANKRD62	0.258543	smultixcan	0.901678	-0.327824
MB21D1	0.258565	smultixcan	0.901678	0.290127
SGCA	0.258615	smultixcan	0.901678	-1.37111
PNPLA6	0.258675	smultixcan	0.901678	0.273707
PTPN13	0.258748	smultixcan	0.901678	-0.926342
LINC00950	0.258796	smultixcan	0.901678	-0.132793
MIR3663HG	0.25883	smultixcan	0.901678	-1.12916
NRXN3	0.258865	smultixcan	0.901678	1.0978
GRM8	0.258873	smultixcan	0.901678	0.56948
TOMM34	0.258894	smultixcan	0.901678	-1.2936
PPP1R32	0.220477	Minor_Salivary_Gland	0.901695	1.22526
APOBEC3G	0.232382	Esophagus_Mucosa	0.901699	1.19424
TRAF6	0.232415	Esophagus_Mucosa	0.901699	1.19416
ZNF229	0.232429	Esophagus_Mucosa	0.901699	-1.19412
RBM28	0.232462	Esophagus_Mucosa	0.901699	1.19404
ABCA13	0.232501	Esophagus_Mucosa	0.901699	1.19394
CABLES2	0.232603	Esophagus_Mucosa	0.901699	1.19368
NXPE3	0.232643	Esophagus_Mucosa	0.901699	-1.19358
GPAT2	0.232655	Esophagus_Mucosa	0.901699	1.19355
EEPD1	0.184023	Skin_Sun_Exposed_Lower_leg	0.901712	1.32847
GPX1	0.152106	Whole_Blood	0.901721	1.43213
SPOUT1	0.25895	smultixcan	0.90173	-0.976927
ADAMTS6	0.196522	Brain_Substantia_nigra	0.901742	1.29153
METTL9	0.196534	Brain_Substantia_nigra	0.901742	1.29149
FBXO38	0.196536	Brain_Substantia_nigra	0.901742	1.29148
FSIP2	0.248408	Cells_Cultured_fibroblasts	0.901746	-1.15422
SCART1	0.248575	Cells_Cultured_fibroblasts	0.901746	1.15382
KB-208E9.1	0.248673	Cells_Cultured_fibroblasts	0.901746	-1.15358
SEC61A2	0.248794	Cells_Cultured_fibroblasts	0.901746	-1.15328
PPP6R1	0.24894	Cells_Cultured_fibroblasts	0.901746	1.15293
PDE4B	0.249005	Cells_Cultured_fibroblasts	0.901746	-1.15277
PLK2	0.249062	Cells_Cultured_fibroblasts	0.901746	-1.15263
ABCC2	0.249177	Cells_Cultured_fibroblasts	0.901746	1.15235
SMARCD1	0.24925	Cells_Cultured_fibroblasts	0.901746	1.15217
LOH12CR2	0.24925	Cells_Cultured_fibroblasts	0.901746	-1.15217
ZNF197	0.24925	Cells_Cultured_fibroblasts	0.901746	-1.15217
ATP6V1H	0.24926	Cells_Cultured_fibroblasts	0.901746	1.15215
SNHG8	0.249299	Cells_Cultured_fibroblasts	0.901746	1.15205
ZNF350	0.24939	Cells_Cultured_fibroblasts	0.901746	1.15183
NARFL	0.249395	Cells_Cultured_fibroblasts	0.901746	1.15182
PRPF8	0.24952	Cells_Cultured_fibroblasts	0.901746	-1.15152
OSBPL3	0.249602	Cells_Cultured_fibroblasts	0.901746	1.15132
AC097381.1	0.249602	Cells_Cultured_fibroblasts	0.901746	-1.15132
MX2	0.173596	Heart_Atrial_Appendage	0.901747	1.36074
MTRNR2L8	0.17361	Heart_Atrial_Appendage	0.901747	1.3607
GPR68	0.173714	Heart_Atrial_Appendage	0.901747	-1.36037
GPM6A	0.173762	Heart_Atrial_Appendage	0.901747	-1.36022
IL12RB2	0.17383	Heart_Atrial_Appendage	0.901747	1.36
ZNF79	0.216174	Colon_Sigmoid	0.901749	1.23677
RFC2	0.204116	Stomach	0.90175	-1.26991
GAPT	0.204178	Stomach	0.90175	1.26974
HSPB2	0.216631	Skin_Not_Sun_Exposed_Suprapubic	0.901753	1.23554
SMG5	0.216716	Skin_Not_Sun_Exposed_Suprapubic	0.901753	1.23531
CCZ1	0.216815	Skin_Not_Sun_Exposed_Suprapubic	0.901753	-1.23504
RBBP9	0.216819	Skin_Not_Sun_Exposed_Suprapubic	0.901753	1.23503
RHOA	0.164507	Prostate	0.901762	-1.39007
C16orf45	0.164548	Prostate	0.901762	1.38994
ADAMTSL4	0.164605	Prostate	0.901762	1.38975
UBE4A	0.164796	Prostate	0.901762	-1.38912
MFN1	0.164897	Prostate	0.901762	1.38879
ISG20L2	0.164969	Prostate	0.901762	-1.38855
RAB3GAP1	0.165041	Prostate	0.901762	-1.38832
RP11-173P15.10	0.165103	Prostate	0.901762	-1.38811
TMEM140	0.16515	Prostate	0.901762	-1.38796
ARF4	0.16528	Prostate	0.901762	1.38753
GPX1	0.165343	Prostate	0.901762	-1.38732
ANK2	0.165387	Prostate	0.901762	1.38718
SCOC	0.165397	Prostate	0.901762	1.38715
RNASE4	0.165493	Prostate	0.901762	-1.38683
EYA3	0.165615	Prostate	0.901762	-1.38643
ELF1	0.165677	Prostate	0.901762	-1.38623
C17orf62	0.165787	Prostate	0.901762	1.38587
EIF2S2	0.165863	Prostate	0.901762	1.38562
CCDC84	0.166024	Prostate	0.901762	-1.38509
RP11-110I1.12	0.166024	Prostate	0.901762	-1.38509
POMT1	0.166314	Prostate	0.901762	1.38415
RP11-148L24.1	0.166382	Prostate	0.901762	1.38392
TMEM130	0.166387	Prostate	0.901762	-1.38391
COX20	0.166393	Prostate	0.901762	1.38389
COL28A1	0.166408	Prostate	0.901762	1.38384
SNF8	0.166466	Prostate	0.901762	1.38365
TBX21	0.166687	Prostate	0.901762	-1.38293
PCDHGC5	0.166752	Prostate	0.901762	-1.38272
ZNF286A	0.1668	Prostate	0.901762	1.38256
ADAMTS7	0.166889	Prostate	0.901762	1.38227
E2F3	0.166911	Prostate	0.901762	-1.3822
ARHGEF16	0.166922	Prostate	0.901762	-1.38216
SKI	0.167208	Prostate	0.901762	-1.38123
CLIC5	0.167242	Prostate	0.901762	-1.38112
UBE2E3	0.167243	Prostate	0.901762	-1.38112
C10orf105	0.1674	Prostate	0.901762	1.38061
AFF3	0.167405	Prostate	0.901762	1.38059
ZBTB11	0.1675	Prostate	0.901762	1.38028
MMP3	0.16751	Prostate	0.901762	1.38025
SAMD4A	0.167587	Prostate	0.901762	1.38
NOX5	0.167707	Prostate	0.901762	1.37961
CKMT2	0.167879	Prostate	0.901762	-1.37905
ACAA1	0.167902	Prostate	0.901762	1.37898
POLR2K	0.167931	Prostate	0.901762	1.37888
SMIM3	0.168061	Prostate	0.901762	1.37846
CLEC3A	0.168376	Prostate	0.901762	1.37744
LRPPRC	0.168477	Prostate	0.901762	-1.37712
CENPH	0.168517	Prostate	0.901762	-1.37698
Z83851.4	0.16857	Prostate	0.901762	1.37681
FSTL4	0.168632	Prostate	0.901762	1.37661
WNT8B	0.168654	Prostate	0.901762	-1.37654
CABLES1	0.168715	Prostate	0.901762	-1.37634
LINC01843	0.168897	Prostate	0.901762	-1.37576
CES1	0.16895	Prostate	0.901762	-1.37559
ALDOB	0.169191	Prostate	0.901762	-1.37481
PIGF	0.169265	Prostate	0.901762	-1.37457
GDPGP1	0.169556	Prostate	0.901762	-1.37363
LRRN4	0.169565	Prostate	0.901762	-1.3736
TSTD1	0.169577	Prostate	0.901762	1.37357
TACSTD2	0.169577	Prostate	0.901762	1.37356
GPR137C	0.169599	Prostate	0.901762	1.37349
RP11-6O2.2	0.169623	Prostate	0.901762	-1.37342
MEIG1	0.16964	Prostate	0.901762	1.37336
SEMA3E	0.169694	Prostate	0.901762	1.37319
ACBD5	0.169761	Prostate	0.901762	1.37297
PPIB	0.169827	Prostate	0.901762	-1.37276
CTB-88F18.5	0.169893	Prostate	0.901762	-1.37255
PACRG	0.169948	Prostate	0.901762	-1.37237
PARK2	0.169948	Prostate	0.901762	-1.37237
IDH1	0.169972	Prostate	0.901762	1.37229
PPP2CA	0.170015	Prostate	0.901762	1.37215
CYP4A22-AS1	0.17029	Prostate	0.901762	1.37127
CERS5	0.170349	Prostate	0.901762	-1.37108
LINC01436	0.170666	Prostate	0.901762	1.37007
CTA-989H11.1	0.170823	Prostate	0.901762	-1.36957
PDE6C	0.170833	Prostate	0.901762	1.36953
LINC00992	0.171111	Prostate	0.901762	1.36864
DPF2	0.17118	Prostate	0.901762	1.36842
LAMA5	0.17121	Prostate	0.901762	-1.36833
MRPS24	0.171336	Prostate	0.901762	-1.36792
RMI2	0.171469	Prostate	0.901762	1.3675
PRR33	0.171483	Prostate	0.901762	1.36745
IP6K1	0.171487	Prostate	0.901762	1.36744
RP5-999L4.2	0.171514	Prostate	0.901762	-1.36735
CDKL3	0.171517	Prostate	0.901762	1.36735
ZNF728	0.171536	Prostate	0.901762	1.36728
CYBA	0.171664	Prostate	0.901762	1.36688
SLC24A3	0.17173	Prostate	0.901762	-1.36667
RBM19	0.171779	Prostate	0.901762	-1.36651
POLD2	0.17179	Prostate	0.901762	1.36647
LIMD2	0.171795	Prostate	0.901762	-1.36646
ATAT1	0.171841	Prostate	0.901762	1.36631
FOXA1	0.171951	Prostate	0.901762	1.36596
CCR5	0.17209	Prostate	0.901762	1.36552
RPL3	0.172145	Prostate	0.901762	1.36534
C15orf65	0.172169	Prostate	0.901762	1.36527
TMEM117	0.172176	Prostate	0.901762	1.36525
ELOA	0.172265	Prostate	0.901762	-1.36496
MIATNB	0.172296	Prostate	0.901762	-1.36486
TFAP2C	0.172438	Prostate	0.901762	1.36441
COPA	0.172456	Prostate	0.901762	-1.36435
MALAT1	0.172517	Prostate	0.901762	1.36416
SNRNP70	0.172605	Prostate	0.901762	1.36388
ORC2	0.172682	Prostate	0.901762	1.36364
SPRY1	0.172682	Prostate	0.901762	-1.36364
VSIG2	0.172833	Prostate	0.901762	-1.36316
TRIM36	0.172913	Prostate	0.901762	1.3629
ARF3	0.172971	Prostate	0.901762	1.36272
SLC2A1	0.173161	Prostate	0.901762	-1.36212
SERPINB4	0.173176	Prostate	0.901762	-1.36207
MUTYH	0.173344	Prostate	0.901762	1.36154
KLHL36	0.173422	Prostate	0.901762	-1.36129
CCDC40	0.17352	Prostate	0.901762	1.36098
CKS2	0.173531	Prostate	0.901762	-1.36095
FCRL5	0.173683	Prostate	0.901762	1.36047
RPS24	0.173817	Prostate	0.901762	1.36004
DEFB132	0.173921	Prostate	0.901762	-1.35971
KRBA1	0.173921	Prostate	0.901762	-1.35971
HMGXB4	0.174097	Prostate	0.901762	-1.35915
SNX22	0.17433	Prostate	0.901762	1.35842
TRPC4	0.174363	Prostate	0.901762	1.35832
SCRN1	0.174372	Prostate	0.901762	1.35829
LPCAT3	0.174374	Prostate	0.901762	-1.35828
RSPRY1	0.174456	Prostate	0.901762	1.35802
ARPP21	0.174561	Prostate	0.901762	1.35769
RP11-406H21.2	0.17457	Prostate	0.901762	1.35766
RAE1	0.174705	Prostate	0.901762	1.35724
C11orf57	0.174736	Prostate	0.901762	-1.35714
UBE2E2	0.174736	Prostate	0.901762	-1.35714
PIH1D2	0.174736	Prostate	0.901762	-1.35714
AC004947.2	0.174736	Prostate	0.901762	-1.35714
LIG1	0.174843	Prostate	0.901762	-1.35681
HOOK1	0.174912	Prostate	0.901762	-1.35659
FAM53C	0.175121	Prostate	0.901762	1.35593
ZNF563	0.175204	Prostate	0.901762	1.35567
SERPINB1	0.175237	Prostate	0.901762	-1.35557
ROGDI	0.175458	Prostate	0.901762	1.35487
GTPBP4	0.175516	Prostate	0.901762	1.35469
APRT	0.175529	Prostate	0.901762	-1.35465
ENTPD3	0.175542	Prostate	0.901762	1.35461
MFHAS1	0.175599	Prostate	0.901762	-1.35443
ZNF778	0.17565	Prostate	0.901762	1.35427
PTK7	0.175669	Prostate	0.901762	1.35421
CSTF2T	0.175925	Prostate	0.901762	1.35341
TMEM218	0.175949	Prostate	0.901762	1.35333
LINC00663	0.176206	Prostate	0.901762	1.35253
HRAT92	0.176256	Prostate	0.901762	1.35237
AC009495.4	0.176413	Prostate	0.901762	1.35188
URI1	0.176544	Prostate	0.901762	1.35147
PPIL1	0.176553	Prostate	0.901762	-1.35144
AC004471.10	0.176583	Prostate	0.901762	1.35135
MARK3	0.176583	Prostate	0.901762	-1.35135
FIG4	0.176656	Prostate	0.901762	1.35112
HAR1B	0.176698	Prostate	0.901762	1.35099
HDAC11	0.176951	Prostate	0.901762	1.3502
ZNF490	0.177128	Prostate	0.901762	1.34965
NIPSNAP1	0.177139	Prostate	0.901762	1.34962
CDC42SE2	0.177236	Prostate	0.901762	-1.34932
CST7	0.177265	Prostate	0.901762	1.34922
MYO1G	0.177271	Prostate	0.901762	1.34921
ZBTB8OS	0.177296	Prostate	0.901762	-1.34913
LINC01229	0.17735	Prostate	0.901762	-1.34896
C19orf57	0.177389	Prostate	0.901762	1.34884
GUK1	0.177468	Prostate	0.901762	1.34859
THUMPD3	0.177469	Prostate	0.901762	1.34859
HRH2	0.177493	Prostate	0.901762	1.34851
DRICH1	0.177501	Prostate	0.901762	-1.34849
CACFD1	0.177589	Prostate	0.901762	1.34821
C1orf174	0.177667	Prostate	0.901762	-1.34797
MYH7	0.177714	Prostate	0.901762	1.34783
GXYLT2	0.177714	Prostate	0.901762	1.34783
REPIN1	0.177814	Prostate	0.901762	-1.34752
IQCE	0.177882	Prostate	0.901762	-1.34731
GDPD1	0.177932	Prostate	0.901762	1.34715
NHP2	0.177932	Prostate	0.901762	1.34715
PRAG1	0.177936	Prostate	0.901762	1.34714
CTD-2336O2.3	0.177947	Prostate	0.901762	-1.3471
LGALS8	0.177988	Prostate	0.901762	1.34698
POU5F2	0.178024	Prostate	0.901762	-1.34686
ARFRP1	0.178172	Prostate	0.901762	1.34641
PTGIR	0.178253	Prostate	0.901762	1.34615
CELF4	0.178346	Prostate	0.901762	1.34586
RP11-127B20.2	0.178443	Prostate	0.901762	1.34557
ZADH2	0.178455	Prostate	0.901762	1.34553
CADPS2	0.178575	Prostate	0.901762	-1.34515
EMG1	0.178634	Prostate	0.901762	1.34497
ELMOD3	0.178661	Prostate	0.901762	-1.34489
CCDC192	0.178681	Prostate	0.901762	1.34483
LEXM	0.17877	Prostate	0.901762	1.34455
SULT2B1	0.178883	Prostate	0.901762	-1.3442
EIF4EBP3	0.17889	Prostate	0.901762	-1.34418
ALDH1L2	0.178899	Prostate	0.901762	-1.34415
SNHG19	0.178984	Prostate	0.901762	1.34389
FBXO4	0.179064	Prostate	0.901762	-1.34364
CBLN4	0.179113	Prostate	0.901762	1.34349
SAR1A	0.179251	Prostate	0.901762	-1.34307
SULT1A2	0.179251	Prostate	0.901762	1.34307
ARHGEF12	0.179251	Prostate	0.901762	1.34307
FAM198A	0.179264	Prostate	0.901762	1.34302
IL1A	0.179318	Prostate	0.901762	1.34286
SNED1	0.245095	Pituitary	0.901763	1.16234
DCTD	0.245213	Pituitary	0.901763	-1.16205
NAA30	0.245264	Pituitary	0.901763	-1.16193
LINC01422	0.245274	Pituitary	0.901763	-1.1619
CCDC146	0.253124	Artery_Aorta	0.901769	1.14279
ADCK1	0.253174	Artery_Aorta	0.901769	-1.14267
AC083843.1	0.253303	Artery_Aorta	0.901769	1.14236
MORN3	0.253389	Artery_Aorta	0.901769	1.14216
TBC1D20	0.253517	Artery_Aorta	0.901769	1.14185
EEFSEC	0.253596	Artery_Aorta	0.901769	1.14166
OVCH2	0.253698	Artery_Aorta	0.901769	1.14141
C9orf72	0.25371	Artery_Aorta	0.901769	-1.14138
RAB2A	0.253793	Artery_Aorta	0.901769	-1.14119
MAPK9	0.253808	Artery_Aorta	0.901769	1.14115
ACOT11	0.253808	Artery_Aorta	0.901769	-1.14115
BAIAP2-AS1	0.253837	Artery_Aorta	0.901769	-1.14108
LZTS2	0.232798	Esophagus_Mucosa	0.901787	-1.19318
B3GNT4	0.232822	Esophagus_Mucosa	0.901787	-1.19312
FERMT2	0.258466	Brain_Cortex	0.901788	1.13002
CTSC	0.258522	Brain_Cortex	0.901788	-1.12989
SOX7	0.217508	Brain_Caudate_basal_ganglia	0.90179	1.23318
EMILIN2	0.217584	Brain_Caudate_basal_ganglia	0.901791	-1.23298
CDC42BPA	0.246397	Esophagus_Muscularis	0.901796	1.15914
RP11-395G23.3	0.220649	Adipose_Subcutaneous	0.901798	1.22481
PWWP2B	0.220686	Adipose_Subcutaneous	0.901798	-1.22471
ATP5B	0.220702	Adipose_Subcutaneous	0.901798	1.22466
FSTL3	0.220872	Adipose_Subcutaneous	0.901798	-1.22421
ANKZF1	0.221011	Adipose_Subcutaneous	0.901798	1.22384
RP11-325F22.2	0.221017	Adipose_Subcutaneous	0.901798	1.22383
CYP11B1	0.221331	Adipose_Subcutaneous	0.901798	-1.223
SMAD5	0.22134	Adipose_Subcutaneous	0.901798	1.22297
HRCT1	0.221451	Adipose_Subcutaneous	0.901798	-1.22268
DOK4	0.221502	Adipose_Subcutaneous	0.901798	-1.22254
AC004947.2	0.221624	Adipose_Subcutaneous	0.901798	-1.22222
EEPD1	0.221624	Adipose_Subcutaneous	0.901798	-1.22222
CCDC167	0.221847	Adipose_Subcutaneous	0.901798	1.22163
H2AFZ	0.22189	Adipose_Subcutaneous	0.901798	1.22152
RALA	0.22189	Adipose_Subcutaneous	0.901798	-1.22152
DNAL1	0.2219	Adipose_Subcutaneous	0.901798	-1.22149
APOBEC3G	0.221907	Adipose_Subcutaneous	0.901798	1.22147
TRIM59	0.221924	Adipose_Subcutaneous	0.901798	-1.22143
TIPRL	0.221938	Adipose_Subcutaneous	0.901798	1.22139
SH2D5	0.222027	Adipose_Subcutaneous	0.901798	1.22116
SFMBT2	0.22204	Adipose_Subcutaneous	0.901798	1.22112
RANGRF	0.222058	Adipose_Subcutaneous	0.901798	1.22107
CPA6	0.190778	Breast_Mammary_Tissue	0.901807	-1.30828
TMX3	0.190854	Breast_Mammary_Tissue	0.901807	-1.30806
COL15A1	0.190869	Breast_Mammary_Tissue	0.901807	-1.30801
TBP	0.190922	Breast_Mammary_Tissue	0.901807	-1.30786
SERTAD2	0.190944	Breast_Mammary_Tissue	0.901807	1.30779
TMEM63C	0.190978	Breast_Mammary_Tissue	0.901807	1.30769
GOLIM4	0.23231	Small_Intestine_Terminal_Ileum	0.901808	-1.19443
KDM4A	0.173921	Heart_Atrial_Appendage	0.901827	1.35971
FARP2	0.199488	Brain_Cerebellar_Hemisphere	0.901833	1.28301
CDC42EP1	0.199529	Brain_Cerebellar_Hemisphere	0.901833	1.28289
NUP62	0.2522	Brain_Putamen_basal_ganglia	0.901835	-1.14502
CEP295	0.252212	Brain_Putamen_basal_ganglia	0.901835	-1.14499
CELSR1	0.192756	Artery_Coronary	0.901837	1.30247
HOXD1	0.197585	Brain_Cerebellum	0.901848	1.28846
KYAT3	0.197602	Brain_Cerebellum	0.901848	-1.28841
PLK3	0.271641	Esophagus_Gastroesophageal_Junction	0.901858	1.09929
ZSCAN16	0.258649	Brain_Cortex	0.901858	1.12959
GSTCD	0.258724	Brain_Cortex	0.901858	-1.12941
JAKMIP1	0.258934	Brain_Cortex	0.901858	1.12891
ISCA1	0.258968	Brain_Cortex	0.901858	-1.12883
RPE	0.259032	Brain_Cortex	0.901858	-1.12868
PALMD	0.259066	Brain_Cortex	0.901858	-1.1286
RPP14	0.259095	Brain_Cortex	0.901858	1.12853
LINC00652	0.259382	Brain_Cortex	0.901858	1.12785
CPEB3	0.259464	Brain_Cortex	0.901858	1.12766
CITED2	0.259474	Brain_Cortex	0.901858	-1.12763
WDR73	0.25972	Brain_Cortex	0.901858	1.12705
RP5-965G21.3	0.259919	Brain_Cortex	0.901858	1.12658
MAP1A	0.259982	Brain_Cortex	0.901858	-1.12643
ARHGAP22	0.260007	Brain_Cortex	0.901858	-1.12637
ESRP2	0.260054	Brain_Cortex	0.901858	1.12626
RASA3	0.260142	Brain_Cortex	0.901858	-1.12605
HMCES	0.260145	Brain_Cortex	0.901858	1.12605
TOMM22	0.260307	Brain_Cortex	0.901858	1.12567
RP11-46D6.1	0.260589	Brain_Cortex	0.901858	1.125
HTRA1	0.260684	Brain_Cortex	0.901858	1.12478
CTD-2240J17.4	0.260718	Brain_Cortex	0.901858	1.1247
SGSH	0.260824	Brain_Cortex	0.901858	1.12444
TSPYL1	0.260871	Brain_Cortex	0.901858	1.12433
NCOA6	0.26091	Brain_Cortex	0.901858	1.12424
CDCA3	0.260933	Brain_Cortex	0.901858	1.12419
COMP	0.260935	Brain_Cortex	0.901858	-1.12418
CLN3	0.260976	Brain_Cortex	0.901858	-1.12409
EPOP	0.261042	Brain_Cortex	0.901858	1.12393
ARNT2	0.261091	Brain_Cortex	0.901858	-1.12382
PROS1	0.261179	Brain_Cortex	0.901858	-1.12361
OSBPL9	0.261195	Brain_Cortex	0.901858	-1.12357
CLEC10A	0.261207	Brain_Cortex	0.901858	1.12354
EFL1	0.261228	Brain_Cortex	0.901858	-1.12349
PAK4	0.26132	Brain_Cortex	0.901858	-1.12328
NIPSNAP3A	0.261322	Brain_Cortex	0.901858	1.12327
DYRK3	0.261357	Brain_Cortex	0.901858	-1.12319
ADSSL1	0.261431	Brain_Cortex	0.901858	1.12302
TUBB2A	0.261584	Brain_Cortex	0.901858	1.12265
APBB1	0.261617	Brain_Cortex	0.901858	-1.12258
ZNF468	0.261705	Brain_Cortex	0.901858	1.12237
IWS1	0.261993	Brain_Cortex	0.901858	1.12169
ACTR1B	0.262176	Brain_Cortex	0.901858	-1.12126
TECR	0.262185	Brain_Cortex	0.901858	-1.12124
MRPL39	0.262302	Brain_Cortex	0.901858	1.12097
SLC27A4	0.262365	Brain_Cortex	0.901858	-1.12082
DDX28	0.26242	Brain_Cortex	0.901858	1.12069
MAP2K3	0.262437	Brain_Cortex	0.901858	-1.12065
LINC01168	0.262571	Brain_Cortex	0.901858	1.12034
DOC2B	0.262764	Brain_Cortex	0.901858	1.11988
PHYKPL	0.262785	Brain_Cortex	0.901858	1.11983
TOMM20	0.262834	Brain_Cortex	0.901858	1.11972
SELENOH	0.262834	Brain_Cortex	0.901858	1.11972
FMOD	0.262871	Brain_Cortex	0.901858	1.11963
FXN	0.262928	Brain_Cortex	0.901858	-1.1195
LINC02094	0.262957	Brain_Cortex	0.901858	1.11943
KIFC2	0.262978	Brain_Cortex	0.901858	-1.11938
C9orf16	0.263158	Brain_Cortex	0.901858	1.11896
BIVM	0.26317	Brain_Cortex	0.901858	1.11893
LCLAT1	0.263191	Brain_Cortex	0.901858	-1.11888
VGLL3	0.263217	Brain_Cortex	0.901858	1.11882
INTS14	0.263247	Brain_Cortex	0.901858	-1.11875
RP11-284F21.9	0.263272	Brain_Cortex	0.901858	-1.11869
TRIB1	0.263383	Brain_Cortex	0.901858	-1.11843
LRRC29	0.26341	Brain_Cortex	0.901858	1.11837
GGT7	0.26342	Brain_Cortex	0.901858	-1.11834
MIER2	0.20645	Colon_Transverse	0.901882	1.26339
ZSCAN30	0.255588	Brain_Frontal_Cortex_BA9	0.901884	1.13688
RAB11B	0.152404	Whole_Blood	0.901884	1.43109
UVRAG	0.15242	Whole_Blood	0.901884	1.43103
LACTB	0.152487	Whole_Blood	0.901884	1.4308
RASIP1	0.152529	Whole_Blood	0.901884	1.43066
CDK7	0.152551	Whole_Blood	0.901884	1.43058
HCAR3	0.231198	Testis	0.901892	-1.19728
XXYLT1	0.222179	Adipose_Subcutaneous	0.901898	-1.22075
HIST3H2A	0.222359	Adipose_Subcutaneous	0.901898	-1.22028
SEPT7-AS1	0.222428	Adipose_Subcutaneous	0.901898	1.2201
NNMT	0.222506	Adipose_Subcutaneous	0.901898	1.21989
P2RY14	0.222519	Adipose_Subcutaneous	0.901898	-1.21986
TRIM13	0.222813	Adipose_Subcutaneous	0.901898	1.21908
METTL5	0.222853	Adipose_Subcutaneous	0.901898	-1.21898
COQ8A	0.222853	Adipose_Subcutaneous	0.901898	1.21898
UBR3	0.222853	Adipose_Subcutaneous	0.901898	-1.21898
THBS4	0.222853	Adipose_Subcutaneous	0.901898	-1.21898
TBCB	0.222939	Adipose_Subcutaneous	0.901898	-1.21875
TCF21	0.222994	Adipose_Subcutaneous	0.901898	1.21861
RP11-192P3.4	0.223011	Adipose_Subcutaneous	0.901898	1.21856
CASP8	0.193097	Brain_Hippocampus	0.901899	-1.30147
LINC01798	0.183973	Adrenal_Gland	0.901902	-1.32862
ERAP2	0.184024	Adrenal_Gland	0.901902	-1.32847
THAP3	0.18435	Adrenal_Gland	0.901902	1.32748
RP1-136B1.1	0.184488	Adrenal_Gland	0.901902	-1.32706
PKP1	0.184534	Adrenal_Gland	0.901902	1.32692
SLFNL1	0.184723	Adrenal_Gland	0.901902	-1.32635
MKRN2OS	0.184756	Adrenal_Gland	0.901902	-1.32625
ATG16L1	0.18476	Adrenal_Gland	0.901902	-1.32624
STARD9	0.18478	Adrenal_Gland	0.901902	1.32618
RNF219	0.184811	Adrenal_Gland	0.901902	-1.32609
RP11-783K16.13	0.185118	Adrenal_Gland	0.901902	1.32516
RHBG	0.18512	Adrenal_Gland	0.901902	-1.32515
PLAA	0.185251	Adrenal_Gland	0.901902	1.32476
AKAP10	0.185427	Adrenal_Gland	0.901902	1.32423
FAM117B	0.185522	Adrenal_Gland	0.901902	-1.32394
KCNJ5	0.185535	Adrenal_Gland	0.901902	1.3239
FLJ20021	0.185613	Adrenal_Gland	0.901902	-1.32367
NDUFV2	0.185683	Adrenal_Gland	0.901902	1.32346
CGNL1	0.185929	Adrenal_Gland	0.901902	-1.32272
AMOTL1	0.186012	Adrenal_Gland	0.901902	1.32247
GSDMD	0.186359	Adrenal_Gland	0.901902	1.32143
ALDH1L1	0.186445	Adrenal_Gland	0.901902	1.32117
C4orf36	0.186505	Adrenal_Gland	0.901902	-1.32099
HDAC11	0.186518	Adrenal_Gland	0.901902	1.32095
STK11	0.186583	Adrenal_Gland	0.901902	1.32075
RBP1	0.18669	Adrenal_Gland	0.901902	-1.32044
CNGA1	0.186707	Adrenal_Gland	0.901902	-1.32038
ZNF526	0.186731	Adrenal_Gland	0.901902	-1.32031
PHLDA3	0.186737	Adrenal_Gland	0.901902	-1.32029
AGT	0.186835	Adrenal_Gland	0.901902	-1.32
AC096574.5	0.186913	Adrenal_Gland	0.901902	1.31977
EEA1	0.187052	Adrenal_Gland	0.901902	1.31935
ICA1L	0.187119	Adrenal_Gland	0.901902	-1.31915
TLE6	0.187126	Adrenal_Gland	0.901902	-1.31913
MIEF2	0.18722	Adrenal_Gland	0.901902	-1.31885
GTF3C6	0.187224	Adrenal_Gland	0.901902	1.31884
TARS	0.187254	Adrenal_Gland	0.901902	-1.31875
CDC26	0.187349	Adrenal_Gland	0.901902	-1.31846
NEAT1	0.187423	Adrenal_Gland	0.901902	-1.31824
SLC18B1	0.18753	Adrenal_Gland	0.901902	1.31792
ORAI1	0.187554	Adrenal_Gland	0.901902	-1.31785
PPP1R3C	0.187622	Adrenal_Gland	0.901902	1.31765
RBBP5	0.187733	Adrenal_Gland	0.901902	-1.31732
CPB1	0.187825	Adrenal_Gland	0.901902	-1.31704
C2CD4D	0.187991	Adrenal_Gland	0.901902	1.31655
CD320	0.187991	Adrenal_Gland	0.901902	1.31655
ZUFSP	0.188021	Adrenal_Gland	0.901902	-1.31646
VRK2	0.188021	Adrenal_Gland	0.901902	-1.31646
DYNC1I1	0.188021	Adrenal_Gland	0.901902	-1.31646
C18orf25	0.188021	Adrenal_Gland	0.901902	-1.31646
GPN1	0.188115	Adrenal_Gland	0.901902	-1.31618
SERPINA1	0.188135	Adrenal_Gland	0.901902	-1.31612
KATNAL2	0.188145	Adrenal_Gland	0.901902	1.31609
GDPD1	0.188153	Adrenal_Gland	0.901902	1.31606
TDRD5	0.188284	Adrenal_Gland	0.901902	1.31567
RBM43	0.188287	Adrenal_Gland	0.901902	1.31566
KLHL7	0.271799	Esophagus_Gastroesophageal_Junction	0.901903	-1.09893
RFTN1	0.271815	Esophagus_Gastroesophageal_Junction	0.901903	1.09889
RP11-385F7.1	0.271935	Esophagus_Gastroesophageal_Junction	0.901903	-1.09862
STAB1	0.272067	Esophagus_Gastroesophageal_Junction	0.901903	-1.09831
PIK3R4	0.272088	Esophagus_Gastroesophageal_Junction	0.901903	1.09827
CNOT1	0.272103	Esophagus_Gastroesophageal_Junction	0.901903	-1.09823
WDR66	0.220649	Minor_Salivary_Gland	0.901914	-1.22481
ATP5B	0.220702	Minor_Salivary_Gland	0.901914	1.22466
MARK3	0.220768	Minor_Salivary_Gland	0.901914	-1.22449
ANKRD44	0.199629	Brain_Cerebellar_Hemisphere	0.901932	-1.28261
ENTPD6	0.246508	Esophagus_Muscularis	0.901938	-1.15887
RLBP1	0.184421	Ovary	0.90195	1.32726
LINC01515	0.223231	Adipose_Subcutaneous	0.901963	-1.21798
H1FNT	0.223274	Adipose_Subcutaneous	0.901963	1.21787
PTPRN	0.223308	Adipose_Subcutaneous	0.901963	-1.21778
FAM173B	0.223403	Adipose_Subcutaneous	0.901963	1.21753
COL28A1	0.223438	Adipose_Subcutaneous	0.901963	1.21744
SLC26A7	0.223455	Adipose_Subcutaneous	0.901963	-1.21739
SMILR	0.174097	Heart_Atrial_Appendage	0.901965	-1.35915
TRPC4	0.174363	Heart_Atrial_Appendage	0.901965	1.35832
LPCAT3	0.174374	Heart_Atrial_Appendage	0.901965	-1.35828
CNN1	0.174409	Heart_Atrial_Appendage	0.901965	1.35817
RP11-298J23.10	0.174438	Heart_Atrial_Appendage	0.901965	1.35808
CRCT1	0.174586	Heart_Atrial_Appendage	0.901965	1.35762
C14orf166	0.174633	Heart_Atrial_Appendage	0.901965	1.35747
PAM16	0.174703	Heart_Atrial_Appendage	0.901965	1.35725
RAE1	0.174705	Heart_Atrial_Appendage	0.901965	1.35724
C11orf57	0.174736	Heart_Atrial_Appendage	0.901965	-1.35714
PEX12	0.174782	Heart_Atrial_Appendage	0.901965	-1.357
KB-1930G5.4	0.216966	Skin_Not_Sun_Exposed_Suprapubic	0.90197	1.23464
ZDHHC4	0.217052	Skin_Not_Sun_Exposed_Suprapubic	0.90197	-1.23441
SLC30A10	0.217091	Skin_Not_Sun_Exposed_Suprapubic	0.90197	1.2343
PTGDR	0.217187	Skin_Not_Sun_Exposed_Suprapubic	0.90197	1.23404
NLRP6	0.217241	Skin_Not_Sun_Exposed_Suprapubic	0.90197	1.2339
TIMM17A	0.217388	Skin_Not_Sun_Exposed_Suprapubic	0.90197	1.2335
TMEM14C	0.21744	Skin_Not_Sun_Exposed_Suprapubic	0.90197	-1.23336
SYNJ2BP	0.217654	Skin_Not_Sun_Exposed_Suprapubic	0.90197	-1.23279
SLFNL1	0.217654	Skin_Not_Sun_Exposed_Suprapubic	0.90197	-1.23279
CXCL6	0.21776	Skin_Not_Sun_Exposed_Suprapubic	0.90197	1.23251
MIEF2	0.217801	Skin_Not_Sun_Exposed_Suprapubic	0.90197	-1.2324
FAM200B	0.217896	Skin_Not_Sun_Exposed_Suprapubic	0.90197	-1.23214
PLCL2	0.217925	Skin_Not_Sun_Exposed_Suprapubic	0.90197	1.23207
GOLGA7B	0.217944	Skin_Not_Sun_Exposed_Suprapubic	0.90197	1.23201
RPL14	0.21798	Skin_Not_Sun_Exposed_Suprapubic	0.90197	-1.23192
NUPR1	0.217992	Skin_Not_Sun_Exposed_Suprapubic	0.90197	-1.23188
SULT1B1	0.22968	Kidney_Cortex	0.901983	1.20118
PTPN4	0.19786	Brain_Cerebellum	0.901992	1.28767
ZNF548	0.197903	Brain_Cerebellum	0.901992	-1.28755
CENPH	0.197909	Brain_Cerebellum	0.901992	-1.28753
SYNE4	0.198032	Brain_Cerebellum	0.901992	-1.28718
RP1-102E24.8	0.198265	Brain_Cerebellum	0.901992	-1.28651
TACO1	0.19844	Brain_Cerebellum	0.901992	-1.28601
RGS17	0.198471	Brain_Cerebellum	0.901992	-1.28592
EFHD2	0.198543	Brain_Cerebellum	0.901992	1.28571
RP13-977J11.8	0.198573	Brain_Cerebellum	0.901992	-1.28563
TMEM170B	0.198683	Brain_Cerebellum	0.901992	-1.28531
CPSF7	0.19871	Brain_Cerebellum	0.901992	1.28523
ARRDC4	0.198743	Brain_Cerebellum	0.901992	-1.28514
RP11-394I13.2	0.198888	Brain_Cerebellum	0.901992	-1.28473
LDLRAP1	0.198907	Brain_Cerebellum	0.901992	1.28467
YIPF4	0.198907	Brain_Cerebellum	0.901992	-1.28467
GNMT	0.198915	Brain_Cerebellum	0.901992	-1.28465
CDC45	0.198956	Brain_Cerebellum	0.901992	-1.28453
CCDC107	0.199013	Brain_Cerebellum	0.901992	-1.28437
AAGAB	0.263577	Brain_Cortex	0.901993	-1.11798
ZFYVE16	0.26361	Brain_Cortex	0.901993	1.1179
RP11-321P16.1	0.188468	Adrenal_Gland	0.901994	1.31513
RAPGEF6	0.188487	Adrenal_Gland	0.901994	-1.31507
SLC39A5	0.18875	Adrenal_Gland	0.901994	-1.31429
ACP2	0.18875	Adrenal_Gland	0.901994	1.31429
CYP39A1	0.188755	Adrenal_Gland	0.901994	1.31427
SCNN1A	0.188784	Adrenal_Gland	0.901994	-1.31419
FAM181B	0.228514	Artery_Tibial	0.901995	1.2042
AK6	0.228579	Artery_Tibial	0.901995	1.20403
LARP6	0.220112	Uterus	0.901998	-1.22623
DPP4	0.220123	Uterus	0.901998	1.2262
SYT2	0.22015	Uterus	0.901998	1.22613
DYNC1I1	0.20108	Liver	0.902006	-1.27848
MPZL3	0.20116	Liver	0.902006	-1.27825
ASIC3	0.201161	Liver	0.902006	-1.27825
RP11-343L5.2	0.191254	Breast_Mammary_Tissue	0.902012	1.30688
RP1-136B1.1	0.191323	Breast_Mammary_Tissue	0.902012	-1.30668
TBL1XR1	0.191384	Breast_Mammary_Tissue	0.902012	-1.3065
RPS19	0.191599	Breast_Mammary_Tissue	0.902012	1.30586
TPH1	0.1916	Breast_Mammary_Tissue	0.902012	-1.30586
SFMBT2	0.191601	Breast_Mammary_Tissue	0.902012	1.30586
ENSA	0.191601	Breast_Mammary_Tissue	0.902012	1.30586
C5orf51	0.191606	Breast_Mammary_Tissue	0.902012	-1.30584
ARMC10	0.223542	Adipose_Subcutaneous	0.902024	-1.21716
HOOK1	0.174912	Heart_Atrial_Appendage	0.902032	-1.35659
HOXC5	0.175039	Heart_Atrial_Appendage	0.902032	1.35619
RP11-173M1.4	0.175212	Heart_Atrial_Appendage	0.902032	1.35565
EMG1	0.175313	Heart_Atrial_Appendage	0.902032	1.35533
ZNF836	0.175373	Heart_Atrial_Appendage	0.902032	1.35514
ENTPD3	0.175542	Heart_Atrial_Appendage	0.902032	1.35461
LINC01267	0.175632	Heart_Atrial_Appendage	0.902032	1.35433
TSNAX	0.175683	Heart_Atrial_Appendage	0.902032	1.35417
METTL5	0.176044	Heart_Atrial_Appendage	0.902032	-1.35304
TIMP3	0.176074	Heart_Atrial_Appendage	0.902032	1.35294
C1orf56	0.176217	Heart_Atrial_Appendage	0.902032	1.3525
APLP2	0.176302	Heart_Atrial_Appendage	0.902032	1.35223
FAM69C	0.176413	Heart_Atrial_Appendage	0.902032	1.35188
PPAN	0.176656	Heart_Atrial_Appendage	0.902032	1.35112
PMM2	0.17693	Heart_Atrial_Appendage	0.902032	1.35027
IKZF5	0.176994	Heart_Atrial_Appendage	0.902032	1.35007
IRX5	0.177209	Heart_Atrial_Appendage	0.902032	1.3494
CDC42SE2	0.177236	Heart_Atrial_Appendage	0.902032	-1.34932
RP11-230C9.4	0.177255	Heart_Atrial_Appendage	0.902032	-1.34926
RFK	0.17726	Heart_Atrial_Appendage	0.902032	-1.34924
MYO1G	0.177271	Heart_Atrial_Appendage	0.902032	1.34921
DRICH1	0.177312	Heart_Atrial_Appendage	0.902032	-1.34908
CC2D1A	0.177389	Heart_Atrial_Appendage	0.902032	1.34884
C19orf57	0.177389	Heart_Atrial_Appendage	0.902032	1.34884
GUK1	0.177468	Heart_Atrial_Appendage	0.902032	1.34859
HRH2	0.177493	Heart_Atrial_Appendage	0.902032	1.34851
ADD1	0.177513	Heart_Atrial_Appendage	0.902032	1.34845
CACFD1	0.17758	Heart_Atrial_Appendage	0.902032	1.34824
DDX10	0.177601	Heart_Atrial_Appendage	0.902032	1.34818
TMEM106B	0.17762	Heart_Atrial_Appendage	0.902032	1.34812
ZNF354C	0.177712	Heart_Atrial_Appendage	0.902032	1.34783
PON2	0.177793	Heart_Atrial_Appendage	0.902032	1.34758
AJAP1	0.177812	Heart_Atrial_Appendage	0.902032	-1.34752
EIF4EBP3	0.177913	Heart_Atrial_Appendage	0.902032	-1.34721
GDPD1	0.177932	Heart_Atrial_Appendage	0.902032	-1.34715
ZNF296	0.177946	Heart_Atrial_Appendage	0.902032	-1.34711
ZNF562	0.177974	Heart_Atrial_Appendage	0.902032	1.34702
GLTP	0.178005	Heart_Atrial_Appendage	0.902032	-1.34692
LINC01814	0.178041	Heart_Atrial_Appendage	0.902032	-1.34681
ARFRP1	0.178172	Heart_Atrial_Appendage	0.902032	1.34641
USH1C	0.178242	Heart_Atrial_Appendage	0.902032	1.34619
PPP1R21	0.178245	Heart_Atrial_Appendage	0.902032	-1.34618
ZNF256	0.178253	Heart_Atrial_Appendage	0.902032	-1.34615
EIF4ENIF1	0.178562	Heart_Atrial_Appendage	0.902032	-1.3452
SNPH	0.178628	Heart_Atrial_Appendage	0.902032	1.34499
MROH7	0.178748	Heart_Atrial_Appendage	0.902032	1.34462
ATP5G1	0.178828	Heart_Atrial_Appendage	0.902032	1.34437
MRS2	0.178888	Heart_Atrial_Appendage	0.902032	-1.34419
POLD2	0.178912	Heart_Atrial_Appendage	0.902032	1.34411
AP000230.1	0.179002	Heart_Atrial_Appendage	0.902032	-1.34383
SSC4D	0.179015	Heart_Atrial_Appendage	0.902032	-1.3438
SRP54	0.179251	Heart_Atrial_Appendage	0.902032	-1.34307
ARHGEF12	0.179251	Heart_Atrial_Appendage	0.902032	1.34307
ADRB1	0.179272	Heart_Atrial_Appendage	0.902032	1.343
ELMOD3	0.179344	Heart_Atrial_Appendage	0.902032	-1.34278
KDM4E	0.179382	Heart_Atrial_Appendage	0.902032	1.34266
MIEF2	0.179388	Heart_Atrial_Appendage	0.902032	-1.34264
IGFL2	0.179587	Heart_Atrial_Appendage	0.902032	-1.34203
TUBA1C	0.179876	Heart_Atrial_Appendage	0.902032	1.34114
NDUFAF1	0.179938	Heart_Atrial_Appendage	0.902032	1.34094
ATP13A3	0.180002	Heart_Atrial_Appendage	0.902032	1.34075
FGF17	0.180107	Heart_Atrial_Appendage	0.902032	-1.34043
BRCA1	0.180107	Heart_Atrial_Appendage	0.902032	-1.34043
SCO2	0.180238	Heart_Atrial_Appendage	0.902032	1.34002
HSPA9	0.180346	Heart_Atrial_Appendage	0.902032	-1.33969
GDF5	0.180442	Heart_Atrial_Appendage	0.902032	1.33939
NOP9	0.180693	Heart_Atrial_Appendage	0.902032	1.33862
HCST	0.180736	Heart_Atrial_Appendage	0.902032	-1.33849
R3HCC1	0.18082	Heart_Atrial_Appendage	0.902032	-1.33824
ZNF750	0.180854	Heart_Atrial_Appendage	0.902032	-1.33813
TXK	0.180854	Heart_Atrial_Appendage	0.902032	1.33813
NRBF2	0.180949	Heart_Atrial_Appendage	0.902032	1.33784
RP11-434P11.2	0.180949	Heart_Atrial_Appendage	0.902032	1.33784
ACADM	0.181007	Heart_Atrial_Appendage	0.902032	-1.33766
PKP4	0.181042	Heart_Atrial_Appendage	0.902032	-1.33755
NKIRAS1	0.181084	Heart_Atrial_Appendage	0.902032	1.33742
PRRC2A	0.181096	Heart_Atrial_Appendage	0.902032	1.33739
DTL	0.181109	Heart_Atrial_Appendage	0.902032	1.33735
KLHDC8A	0.181154	Heart_Atrial_Appendage	0.902032	-1.33721
GAS1RR	0.181226	Heart_Atrial_Appendage	0.902032	-1.33699
GOLGA8B	0.181254	Heart_Atrial_Appendage	0.902032	-1.33691
TSNAXIP1	0.181282	Heart_Atrial_Appendage	0.902032	1.33682
RP5-1057J7.7	0.181332	Heart_Atrial_Appendage	0.902032	-1.33666
ACAD8	0.181528	Heart_Atrial_Appendage	0.902032	1.33607
SCN1B	0.181589	Heart_Atrial_Appendage	0.902032	-1.33588
LINC01006	0.181626	Heart_Atrial_Appendage	0.902032	1.33577
KCNJ5	0.181635	Heart_Atrial_Appendage	0.902032	1.33574
ITIH2	0.181643	Heart_Atrial_Appendage	0.902032	-1.33571
LNP1	0.181659	Heart_Atrial_Appendage	0.902032	1.33566
EIF3E	0.181675	Heart_Atrial_Appendage	0.902032	-1.33562
NLRC5	0.181695	Heart_Atrial_Appendage	0.902032	1.33555
RP11-405M12.4	0.23138	Testis	0.902041	1.19681
HYOU1	0.231415	Testis	0.902041	-1.19672
C21orf33	0.231415	Testis	0.902041	1.19672
EXOSC8	0.231492	Testis	0.902041	1.19653
SAP130	0.231645	Testis	0.902041	-1.19613
CSN3	0.231657	Testis	0.902041	1.1961
RP11-20L19.1	0.231737	Testis	0.902041	1.1959
KIF25	0.231749	Testis	0.902041	1.19587
SLC25A18	0.231773	Testis	0.902041	-1.1958
DCLRE1C	0.231832	Testis	0.902041	1.19565
PTK6	0.246702	Esophagus_Muscularis	0.902044	-1.1584
P2RY1	0.246753	Esophagus_Muscularis	0.902044	-1.15827
AP000350.5	0.246754	Esophagus_Muscularis	0.902044	1.15827
LRRC57	0.23097	Brain_Nucleus_accumbens_basal_ganglia	0.902057	-1.19787
ZNF131	0.254091	Artery_Aorta	0.902064	1.14047
PKN2	0.254185	Artery_Aorta	0.902064	1.14024
ASGR2	0.254345	Artery_Aorta	0.902064	1.13986
MYL6	0.254409	Artery_Aorta	0.902064	1.13971
AGGF1	0.254494	Artery_Aorta	0.902064	1.1395
FAM198B	0.254688	Artery_Aorta	0.902064	1.13904
GNB2	0.254791	Artery_Aorta	0.902064	-1.13879
PDE3B	0.254797	Artery_Aorta	0.902064	-1.13878
PSMA1	0.254797	Artery_Aorta	0.902064	-1.13878
CLK4	0.254921	Artery_Aorta	0.902064	1.13848
ADRA2B	0.254928	Artery_Aorta	0.902064	1.13846
FAM8A1	0.255073	Artery_Aorta	0.902064	1.13811
AKR7A2	0.255149	Artery_Aorta	0.902064	-1.13793
FAM227A	0.255149	Artery_Aorta	0.902064	-1.13793
EMC6	0.255259	Artery_Aorta	0.902064	-1.13767
STK38	0.255397	Artery_Aorta	0.902064	1.13734
RBM4B	0.255878	Artery_Aorta	0.902064	1.13619
TBC1D22B	0.255899	Artery_Aorta	0.902064	1.13614
BTBD19	0.256142	Artery_Aorta	0.902064	1.13556
CDKL4	0.256179	Artery_Aorta	0.902064	-1.13547
STX2	0.25618	Artery_Aorta	0.902064	-1.13547
ILKAP	0.256305	Artery_Aorta	0.902064	1.13517
HACD3	0.256349	Artery_Aorta	0.902064	1.13506
CERS5	0.256422	Artery_Aorta	0.902064	-1.13489
SLC6A9	0.256479	Artery_Aorta	0.902064	1.13475
C8G	0.256702	Artery_Aorta	0.902064	1.13422
BRAP	0.256762	Artery_Aorta	0.902064	-1.13408
NME9	0.256825	Artery_Aorta	0.902064	-1.13393
SNW1	0.256948	Artery_Aorta	0.902064	-1.13363
ZNF558	0.25705	Artery_Aorta	0.902064	1.13339
RP11-222K16.1	0.257115	Artery_Aorta	0.902064	-1.13324
TP53I11	0.257157	Artery_Aorta	0.902064	-1.13314
HEATR5B	0.257175	Artery_Aorta	0.902064	1.13309
ERG	0.257418	Artery_Aorta	0.902064	-1.13252
PPP2R2D	0.257477	Artery_Aorta	0.902064	-1.13237
MRAP2	0.257504	Artery_Aorta	0.902064	-1.13231
CTDP1	0.257557	Artery_Aorta	0.902064	-1.13218
ZNF536	0.257603	Artery_Aorta	0.902064	-1.13208
IL12RB2	0.257618	Artery_Aorta	0.902064	1.13204
BDH2	0.257669	Artery_Aorta	0.902064	1.13192
TMEM246	0.257737	Artery_Aorta	0.902064	1.13176
STK35	0.257766	Artery_Aorta	0.902064	-1.13169
SYNJ2BP	0.257826	Artery_Aorta	0.902064	-1.13154
COG2	0.257892	Artery_Aorta	0.902064	1.13139
GPR26	0.257941	Artery_Aorta	0.902064	1.13127
DOPEY1	0.257994	Artery_Aorta	0.902064	-1.13114
LCA5L	0.258003	Artery_Aorta	0.902064	1.13112
ZNF268	0.258041	Artery_Aorta	0.902064	-1.13103
PCDH1	0.258066	Artery_Aorta	0.902064	-1.13097
PF4	0.258089	Artery_Aorta	0.902064	1.13092
RALGPS2	0.258126	Artery_Aorta	0.902064	1.13083
MLF1	0.258169	Artery_Aorta	0.902064	1.13073
STARD10	0.258173	Artery_Aorta	0.902064	1.13072
URB1-AS1	0.258248	Artery_Aorta	0.902064	1.13054
FAM110C	0.258282	Artery_Aorta	0.902064	1.13046
FES	0.258429	Artery_Aorta	0.902064	1.13011
RP11-761N21.1	0.258476	Artery_Aorta	0.902064	-1.13
GAL3ST4	0.258531	Artery_Aorta	0.902064	-1.12987
CCDC57	0.258556	Artery_Aorta	0.902064	-1.12981
ZBTB1	0.258688	Artery_Aorta	0.902064	-1.1295
ZFR	0.258738	Artery_Aorta	0.902064	-1.12938
CTD-3157E16.2	0.258887	Artery_Aorta	0.902064	1.12903
RPE	0.259032	Artery_Aorta	0.902064	-1.12868
CFAP57	0.259211	Artery_Aorta	0.902064	-1.12826
DPY19L1	0.259278	Artery_Aorta	0.902064	1.1281
PAQR6	0.2593	Artery_Aorta	0.902064	-1.12805
TTC39A	0.259418	Artery_Aorta	0.902064	-1.12777
BMS1	0.259524	Artery_Aorta	0.902064	1.12752
DDIAS	0.259594	Artery_Aorta	0.902064	1.12735
RPL35A	0.259598	Artery_Aorta	0.902064	-1.12734
ARMC10	0.259743	Artery_Aorta	0.902064	-1.127
LINC00235	0.259779	Artery_Aorta	0.902064	1.12691
RAN	0.259783	Artery_Aorta	0.902064	1.1269
ZNF425	0.259815	Artery_Aorta	0.902064	-1.12683
MAP1A	0.259982	Artery_Aorta	0.902064	-1.12643
FABP3	0.259992	Artery_Aorta	0.902064	1.12641
FGF12	0.260046	Artery_Aorta	0.902064	1.12628
ESRP2	0.260054	Artery_Aorta	0.902064	1.12626
ACBD6	0.260308	Artery_Aorta	0.902064	1.12566
ZNF333	0.260319	Artery_Aorta	0.902064	-1.12564
WDYHV1	0.260352	Artery_Aorta	0.902064	-1.12556
B3GNT7	0.260458	Artery_Aorta	0.902064	-1.12531
ZSCAN23	0.260464	Artery_Aorta	0.902064	-1.12529
LIPT2	0.260667	Artery_Aorta	0.902064	1.12482
RABGAP1	0.26094	Artery_Aorta	0.902064	1.12417
PREX2	0.261001	Artery_Aorta	0.902064	-1.12403
NPY5R	0.261094	Artery_Aorta	0.902064	1.12381
METAP2	0.261228	Artery_Aorta	0.902064	-1.12349
BET1L	0.261262	Artery_Aorta	0.902064	1.12341
SLC39A1	0.261361	Artery_Aorta	0.902064	1.12318
DHX58	0.261412	Artery_Aorta	0.902064	1.12306
DMWD	0.261469	Artery_Aorta	0.902064	-1.12293
SNX4	0.261494	Artery_Aorta	0.902064	1.12287
NOV	0.261557	Artery_Aorta	0.902064	-1.12272
ZNF761	0.261563	Artery_Aorta	0.902064	-1.1227
ARSI	0.261693	Artery_Aorta	0.902064	1.1224
EIF4G3	0.261734	Artery_Aorta	0.902064	-1.1223
CXCL6	0.261789	Artery_Aorta	0.902064	1.12217
MMRN1	0.261804	Artery_Aorta	0.902064	1.12214
FAM105A	0.261804	Artery_Aorta	0.902064	-1.12214
CMPK1	0.26195	Artery_Aorta	0.902064	1.12179
CCL11	0.26196	Artery_Aorta	0.902064	-1.12177
IFT172	0.261973	Artery_Aorta	0.902064	1.12174
NME3	0.262	Artery_Aorta	0.902064	-1.12168
LGI2	0.262094	Artery_Aorta	0.902064	1.12146
KIF3A	0.262123	Artery_Aorta	0.902064	-1.12139
RP3-466P17.1	0.262125	Artery_Aorta	0.902064	1.12138
RCN3	0.262198	Artery_Aorta	0.902064	1.12121
SP3	0.262266	Artery_Aorta	0.902064	-1.12105
GLYR1	0.262289	Artery_Aorta	0.902064	-1.121
WIPF2	0.262471	Artery_Aorta	0.902064	1.12057
PTPDC1	0.262501	Artery_Aorta	0.902064	1.1205
C20orf196	0.262524	Artery_Aorta	0.902064	-1.12044
ADAMTSL2	0.262555	Artery_Aorta	0.902064	1.12037
C10orf11	0.262633	Artery_Aorta	0.902064	1.12019
ALG1L	0.262714	Artery_Aorta	0.902064	-1.12
ST6GALNAC1	0.26276	Artery_Aorta	0.902064	-1.11989
DOC2B	0.262764	Artery_Aorta	0.902064	-1.11988
LINC01738	0.262899	Artery_Aorta	0.902064	-1.11957
FAM111B	0.262899	Artery_Aorta	0.902064	-1.11957
METTL21A	0.262903	Artery_Aorta	0.902064	1.11956
ACOT7	0.263077	Artery_Aorta	0.902064	1.11915
INO80C	0.2631	Artery_Aorta	0.902064	-1.11909
MRPS21	0.263191	Artery_Aorta	0.902064	1.11888
CHST5	0.263311	Artery_Aorta	0.902064	-1.1186
SLC9A5	0.26341	Artery_Aorta	0.902064	1.11837
GGT7	0.26342	Artery_Aorta	0.902064	-1.11834
ARID1A	0.26352	Artery_Aorta	0.902064	-1.11811
NUMBL	0.263532	Artery_Aorta	0.902064	1.11808
PDSS1	0.263759	Artery_Aorta	0.902064	-1.11755
BMP4	0.263842	Artery_Aorta	0.902064	1.11736
BRINP3	0.264085	Artery_Aorta	0.902064	-1.11679
PLPP6	0.264085	Artery_Aorta	0.902064	-1.11679
ZNF286A	0.264085	Artery_Aorta	0.902064	1.11679
HOXC6	0.264085	Artery_Aorta	0.902064	1.11679
FAM229A	0.264114	Artery_Aorta	0.902064	-1.11672
TSSK3	0.264114	Artery_Aorta	0.902064	-1.11672
SLC22A2	0.264146	Artery_Aorta	0.902064	1.11665
PANK2	0.264211	Artery_Aorta	0.902064	1.11649
PLA2G15	0.264353	Artery_Aorta	0.902064	-1.11616
SMAD2	0.264361	Artery_Aorta	0.902064	1.11614
NUDT16	0.264447	Artery_Aorta	0.902064	1.11594
MOCS3	0.264447	Artery_Aorta	0.902064	-1.11594
ADH4	0.26448	Artery_Aorta	0.902064	1.11586
CTPS1	0.264574	Artery_Aorta	0.902064	1.11565
AMIGO1	0.264595	Artery_Aorta	0.902064	-1.1156
STAM	0.26467	Artery_Aorta	0.902071	1.11542
UBE3D	0.263718	Brain_Cortex	0.902077	1.11765
SAAL1	0.263814	Brain_Cortex	0.902077	-1.11742
COPB1	0.263873	Brain_Cortex	0.902077	1.11728
MAEL	0.263935	Brain_Cortex	0.902077	-1.11714
OMA1	0.264012	Brain_Cortex	0.902084	-1.11696
IFT57	0.238667	Cells_EBV-transformed_lymphocytes	0.902088	1.17833
KLHL33	0.238718	Cells_EBV-transformed_lymphocytes	0.902088	1.1782
C1orf198	0.249862	Cells_Cultured_fibroblasts	0.902093	-1.15068
PQLC3	0.249911	Cells_Cultured_fibroblasts	0.902093	-1.15057
H2AFJ	0.249921	Cells_Cultured_fibroblasts	0.902093	1.15054
U91328.19	0.181794	Heart_Atrial_Appendage	0.902144	1.33525
NCBP1	0.1929	Artery_Coronary	0.902146	1.30205
TRPV1	0.22099	Minor_Salivary_Gland	0.902149	-1.2239
PIK3CB	0.221322	Minor_Salivary_Gland	0.902149	1.22302
CYP11B1	0.221331	Minor_Salivary_Gland	0.902149	-1.223
SMAD5	0.22134	Minor_Salivary_Gland	0.902149	1.22297
IFITM2	0.221382	Minor_Salivary_Gland	0.902149	1.22286
DPY19L1	0.221447	Minor_Salivary_Gland	0.902149	1.22269
EEPD1	0.221624	Minor_Salivary_Gland	0.902149	1.22222
MMP12	0.221624	Minor_Salivary_Gland	0.902149	1.22222
APBB1	0.221746	Minor_Salivary_Gland	0.902149	1.2219
RFC3	0.221968	Minor_Salivary_Gland	0.902149	1.22131
MED8	0.222035	Minor_Salivary_Gland	0.902149	-1.22113
RANGRF	0.222058	Minor_Salivary_Gland	0.902149	1.22107
RP4-761J14.10	0.222113	Minor_Salivary_Gland	0.902149	1.22093
DSTN	0.222149	Minor_Salivary_Gland	0.902149	1.22083
PEX6	0.222191	Minor_Salivary_Gland	0.902149	1.22072
RP11-405M12.4	0.222235	Minor_Salivary_Gland	0.902149	1.22061
SLC39A8	0.222302	Minor_Salivary_Gland	0.902149	-1.22043
P2RY14	0.222519	Minor_Salivary_Gland	0.902149	-1.21986
SRA1	0.222519	Minor_Salivary_Gland	0.902149	1.21986
CARMIL2	0.222697	Minor_Salivary_Gland	0.902149	-1.21939
YIF1A	0.222806	Minor_Salivary_Gland	0.902149	-1.2191
DNAJC25	0.222841	Minor_Salivary_Gland	0.902149	1.21901
CCDC57	0.222853	Minor_Salivary_Gland	0.902149	1.21898
MRPL42	0.22289	Minor_Salivary_Gland	0.902149	1.21888
BLACAT1	0.222907	Minor_Salivary_Gland	0.902149	1.21883
KCTD14	0.222939	Minor_Salivary_Gland	0.902149	1.21875
EI24	0.222954	Minor_Salivary_Gland	0.902149	1.21871
MRPS10	0.231121	Brain_Nucleus_accumbens_basal_ganglia	0.90215	1.19748
ZNF525	0.231147	Brain_Nucleus_accumbens_basal_ganglia	0.90215	1.19741
RABGAP1	0.218299	Skin_Not_Sun_Exposed_Suprapubic	0.902151	-1.23106
MVD	0.218301	Skin_Not_Sun_Exposed_Suprapubic	0.902151	-1.23106
ZC3HAV1	0.21831	Skin_Not_Sun_Exposed_Suprapubic	0.902151	-1.23104
POLDIP2	0.218418	Skin_Not_Sun_Exposed_Suprapubic	0.902151	1.23075
TMEM199	0.218418	Skin_Not_Sun_Exposed_Suprapubic	0.902151	1.23075
TUBA1B	0.218616	Skin_Not_Sun_Exposed_Suprapubic	0.902151	1.23022
PRPF19	0.218616	Skin_Not_Sun_Exposed_Suprapubic	0.902151	-1.23022
TMEM255B	0.218823	Skin_Not_Sun_Exposed_Suprapubic	0.902151	1.22967
SLC1A3	0.218949	Skin_Not_Sun_Exposed_Suprapubic	0.902151	1.22933
C5orf22	0.219126	Skin_Not_Sun_Exposed_Suprapubic	0.902151	1.22886
SOD1	0.219167	Skin_Not_Sun_Exposed_Suprapubic	0.902151	1.22875
CMPK1	0.219233	Skin_Not_Sun_Exposed_Suprapubic	0.902151	1.22857
RP11-490B18.5	0.219376	Skin_Not_Sun_Exposed_Suprapubic	0.902151	-1.22819
GLB1L2	0.219379	Skin_Not_Sun_Exposed_Suprapubic	0.902151	-1.22818
RABGEF1	0.219504	Skin_Not_Sun_Exposed_Suprapubic	0.902151	1.22785
IFI27	0.21953	Skin_Not_Sun_Exposed_Suprapubic	0.902151	-1.22778
KRIT1	0.219714	Skin_Not_Sun_Exposed_Suprapubic	0.902151	-1.22729
HES7	0.219765	Skin_Not_Sun_Exposed_Suprapubic	0.902151	-1.22715
JUNB	0.21977	Skin_Not_Sun_Exposed_Suprapubic	0.902151	-1.22714
GAS2L1	0.219777	Skin_Not_Sun_Exposed_Suprapubic	0.902151	1.22712
SERINC2	0.219828	Skin_Not_Sun_Exposed_Suprapubic	0.902151	-1.22699
GPATCH8	0.219841	Skin_Not_Sun_Exposed_Suprapubic	0.902151	-1.22695
CERS4	0.219845	Skin_Not_Sun_Exposed_Suprapubic	0.902151	-1.22694
FASTKD5	0.219911	Skin_Not_Sun_Exposed_Suprapubic	0.902151	1.22677
AASDH	0.219969	Skin_Not_Sun_Exposed_Suprapubic	0.902151	1.22661
ATG16L1	0.220094	Skin_Not_Sun_Exposed_Suprapubic	0.902151	1.22628
RP11-439E19.9	0.22013	Skin_Not_Sun_Exposed_Suprapubic	0.902151	-1.22618
SPATA33	0.220161	Skin_Not_Sun_Exposed_Suprapubic	0.902151	-1.2261
TK2	0.220198	Skin_Not_Sun_Exposed_Suprapubic	0.902151	1.226
SULT1C2	0.220202	Skin_Not_Sun_Exposed_Suprapubic	0.902151	-1.22599
CD164L2	0.220209	Skin_Not_Sun_Exposed_Suprapubic	0.902151	1.22597
CD52	0.166269	Brain_Amygdala	0.902152	-1.38429
TSSK3	0.259162	smultixcan	0.902156	-1.12531
CTA-929C8.8	0.259179	smultixcan	0.902156	-0.600821
RP11-672L10.6	0.259197	smultixcan	0.902156	0.278376
MPC2	0.245456	Pituitary	0.902159	1.16146
RBM4B	0.255878	Brain_Frontal_Cortex_BA9	0.90217	-1.13619
TMEM217	0.255899	Brain_Frontal_Cortex_BA9	0.90217	1.13614
TBC1D22B	0.255899	Brain_Frontal_Cortex_BA9	0.90217	1.13614
LRRC71	0.220306	Skin_Not_Sun_Exposed_Suprapubic	0.902176	1.22571
VPS33A	0.220371	Skin_Not_Sun_Exposed_Suprapubic	0.902176	-1.22554
SCUBE2	0.22046	Skin_Not_Sun_Exposed_Suprapubic	0.902176	1.2253
DGAT1	0.220496	Skin_Not_Sun_Exposed_Suprapubic	0.902176	-1.22521
PITPNM3	0.199218	Brain_Cerebellum	0.902179	-1.28378
DCLRE1C	0.199344	Brain_Cerebellum	0.902179	-1.28342
HPR	0.199419	Brain_Cerebellum	0.902179	1.28321
CYP2C18	0.199609	Brain_Cerebellum	0.902179	-1.28267
GNB3	0.199901	Brain_Cerebellum	0.902179	1.28183
CCDC6	0.199915	Brain_Cerebellum	0.902179	-1.28179
ABCA8	0.199987	Brain_Cerebellum	0.902179	-1.28159
PCED1A	0.200106	Brain_Cerebellum	0.902179	1.28125
SLC23A3	0.200243	Brain_Cerebellum	0.902179	-1.28086
SIN3B	0.200275	Brain_Cerebellum	0.902179	1.28077
SPINK2	0.200314	Brain_Cerebellum	0.902179	1.28066
CCDC88B	0.200343	Brain_Cerebellum	0.902179	1.28058
RP1-111B22.3	0.200343	Brain_Cerebellum	0.902179	-1.28058
CRLS1	0.200446	Brain_Cerebellum	0.902179	-1.28028
HTR1E	0.200458	Brain_Cerebellum	0.902179	1.28025
SKA1	0.200644	Brain_Cerebellum	0.902179	1.27972
PTGFRN	0.200662	Brain_Cerebellum	0.902179	-1.27967
STYXL1	0.200734	Brain_Cerebellum	0.902179	1.27946
CMPK1	0.200923	Brain_Cerebellum	0.902179	-1.27893
COCH	0.20093	Brain_Cerebellum	0.902179	-1.27891
GRID1	0.201126	Brain_Cerebellum	0.902179	1.27835
CBR3	0.201134	Brain_Cerebellum	0.902179	-1.27833
BAIAP3	0.201337	Brain_Cerebellum	0.902179	1.27775
RMI2	0.201414	Brain_Cerebellum	0.902179	1.27753
SAR1B	0.201414	Brain_Cerebellum	0.902179	-1.27753
SYNGR3	0.201434	Brain_Cerebellum	0.902179	1.27748
FBXO30	0.201471	Brain_Cerebellum	0.902179	1.27737
ARHGAP1	0.201488	Brain_Cerebellum	0.902179	-1.27732
RP11-180M15.6	0.201565	Brain_Cerebellum	0.902179	-1.2771
NBR1	0.201745	Brain_Cerebellum	0.902179	-1.2766
ERO1B	0.201771	Brain_Cerebellum	0.902179	1.27652
CHIT1	0.201815	Brain_Cerebellum	0.902179	1.2764
P2RX4	0.201897	Brain_Cerebellum	0.902179	-1.27617
GLCE	0.201964	Brain_Cerebellum	0.902179	1.27598
SIKE1	0.202004	Brain_Cerebellum	0.902179	1.27586
FAM160B1	0.20206	Brain_Cerebellum	0.902179	1.2757
STAT5B	0.202389	Brain_Cerebellum	0.902179	1.27477
PSKH1	0.202582	Brain_Cerebellum	0.902179	1.27423
FASTKD3	0.202617	Brain_Cerebellum	0.902179	-1.27413
DUSP10	0.202624	Brain_Cerebellum	0.902179	-1.27411
TCTN1	0.202673	Brain_Cerebellum	0.902179	-1.27397
HIST3H2A	0.202704	Brain_Cerebellum	0.902179	-1.27389
FASTK	0.202816	Brain_Cerebellum	0.902179	-1.27357
CCDC121	0.202868	Brain_Cerebellum	0.902179	-1.27342
TUBB2A	0.202872	Brain_Cerebellum	0.902179	1.27341
FBXO38	0.2029	Brain_Cerebellum	0.902179	1.27333
POLE3	0.202907	Brain_Cerebellum	0.902179	-1.27331
SESTD1	0.202914	Brain_Cerebellum	0.902179	1.27329
PRKAB2	0.202945	Brain_Cerebellum	0.902179	-1.27321
TAF1C	0.203049	Brain_Cerebellum	0.902179	1.27291
HNRNPF	0.203059	Brain_Cerebellum	0.902179	1.27288
EIF4A3	0.203115	Brain_Cerebellum	0.902179	1.27273
ZNF330	0.203115	Brain_Cerebellum	0.902179	1.27273
CTD-3222D19.12	0.190133	Vagina	0.902192	1.31019
CSDC2	0.19017	Vagina	0.902192	-1.31008
CCER2	0.190175	Vagina	0.902192	-1.31006
SLC22A1	0.190223	Vagina	0.902192	1.30992
CCDC110	0.152886	Nerve_Tibial	0.902203	1.42941
U91328.22	0.152984	Nerve_Tibial	0.902203	1.42907
AC138035.2	0.153127	Nerve_Tibial	0.902203	-1.42857
PKIG	0.153127	Nerve_Tibial	0.902203	-1.42857
HS1BP3	0.153197	Nerve_Tibial	0.902203	-1.42833
BZW2	0.153201	Nerve_Tibial	0.902203	-1.42832
AF067845.1	0.233822	Brain_Hypothalamus	0.902204	1.19057
CDX1	0.234031	Brain_Hypothalamus	0.902204	-1.19004
CALM1	0.234096	Brain_Hypothalamus	0.902204	1.18987
AC004158.3	0.234272	Brain_Hypothalamus	0.902204	-1.18943
LL22NC03-N95F10.1	0.234365	Brain_Hypothalamus	0.902204	1.18919
MYH10	0.234365	Brain_Hypothalamus	0.902204	-1.18919
LRRC45	0.234422	Brain_Hypothalamus	0.902204	1.18904
POLD3	0.234454	Brain_Hypothalamus	0.902204	-1.18896
LINC01819	0.234566	Brain_Hypothalamus	0.902204	1.18868
ECE1	0.234576	Brain_Hypothalamus	0.902204	1.18865
CTC-332L22.1	0.234608	Brain_Hypothalamus	0.902204	-1.18857
SELENOP	0.234616	Brain_Hypothalamus	0.902204	-1.18855
CYTH4	0.264804	Artery_Aorta	0.902204	1.11511
SH2D3A	0.264855	Artery_Aorta	0.902204	1.11499
PARP1	0.204359	Stomach	0.902208	-1.26923
RAPGEF6	0.193439	Brain_Hippocampus	0.902215	-1.30047
CD63	0.19352	Brain_Hippocampus	0.902215	1.30024
LGR4	0.193658	Brain_Hippocampus	0.902215	1.29983
SLC26A11	0.193834	Brain_Hippocampus	0.902215	-1.29932
SERTAD1	0.193851	Brain_Hippocampus	0.902215	1.29927
NUDT12	0.193855	Brain_Hippocampus	0.902215	1.29926
CYGB	0.193903	Brain_Hippocampus	0.902215	1.29912
NHLRC1	0.193955	Brain_Hippocampus	0.902215	1.29897
CALM3	0.194063	Brain_Hippocampus	0.902215	-1.29865
LINC00924	0.194091	Brain_Hippocampus	0.902215	1.29857
TGFB3	0.194105	Brain_Hippocampus	0.902215	-1.29853
HEYL	0.194131	Brain_Hippocampus	0.902215	-1.29845
ASB4	0.246753	Lung	0.902216	-1.15827
SULT1C4	0.246872	Lung	0.902216	-1.15798
FAM210A	0.246873	Lung	0.902216	-1.15798
SIN3B	0.247007	Lung	0.902216	1.15765
KIN	0.247026	Lung	0.902216	-1.1576
AKTIP	0.247101	Lung	0.902216	1.15742
SIGLEC7	0.247177	Lung	0.902216	1.15723
MXI1	0.247245	Lung	0.902216	-1.15707
CSRP1	0.247262	Lung	0.902216	-1.15702
GBAS	0.247342	Lung	0.902216	1.15683
CMTM1	0.247402	Lung	0.902216	1.15668
VPS29	0.204757	Stomach	0.902221	1.26812
METTL21A	0.204783	Stomach	0.902221	1.26804
ABHD11	0.204808	Stomach	0.902221	1.26797
APOBEC3F	0.204939	Stomach	0.902221	-1.26761
TPMT	0.204958	Stomach	0.902221	-1.26755
RP11-166P13.3	0.205098	Stomach	0.902221	-1.26716
ASAH2B	0.205121	Stomach	0.902221	-1.2671
LRRC57	0.2052	Stomach	0.902221	-1.26687
KIAA0907	0.205275	Stomach	0.902221	1.26667
ADGRE5	0.205372	Stomach	0.902221	-1.26639
CNTF	0.205416	Stomach	0.902221	1.26627
THOP1	0.205429	Stomach	0.902221	1.26623
MAFB	0.20551	Stomach	0.902221	-1.26601
GTPBP1	0.205542	Stomach	0.902221	1.26592
C11orf1	0.205577	Stomach	0.902221	1.26582
CEP135	0.205586	Stomach	0.902221	1.2658
TESK2	0.264993	Artery_Aorta	0.902235	-1.11467
BAG6	0.265157	Artery_Aorta	0.902235	1.11429
BFAR	0.265157	Artery_Aorta	0.902235	-1.11429
ZNF90	0.265157	Artery_Aorta	0.902235	-1.11429
AUTS2	0.27228	Esophagus_Gastroesophageal_Junction	0.902242	1.09783
PRRG4	0.234751	Brain_Hypothalamus	0.902242	1.18821
PPM1E	0.234865	Brain_Hypothalamus	0.902242	1.18792
AL132709.1	0.234865	Brain_Hypothalamus	0.902242	1.18792
C21orf91	0.234946	Brain_Hypothalamus	0.902245	1.18772
SCIN	0.229268	Brain_Anterior_cingulate_cortex_BA24	0.902246	-1.20225
CILP2	0.229411	Brain_Anterior_cingulate_cortex_BA24	0.902246	-1.20188
OCIAD1	0.229523	Brain_Anterior_cingulate_cortex_BA24	0.902246	1.20159
ADCK2	0.229526	Brain_Anterior_cingulate_cortex_BA24	0.902246	-1.20158
SULT1B1	0.22968	Brain_Anterior_cingulate_cortex_BA24	0.902246	1.20118
TAF3	0.229735	Brain_Anterior_cingulate_cortex_BA24	0.902246	1.20104
SLC44A3	0.229777	Brain_Anterior_cingulate_cortex_BA24	0.902246	-1.20093
TAS2R5	0.229821	Brain_Anterior_cingulate_cortex_BA24	0.902246	1.20082
CSTF2T	0.216367	Colon_Sigmoid	0.902247	1.23625
RBM23	0.193003	Artery_Coronary	0.902262	-1.30175
FBXO25	0.250043	Cells_Cultured_fibroblasts	0.902263	-1.15025
RASAL3	0.23503	Brain_Hypothalamus	0.902265	-1.1875
ZFYVE19	0.196839	Brain_Substantia_nigra	0.902267	-1.29061
ZFYVE9	0.196917	Brain_Substantia_nigra	0.902267	1.29038
ABO	0.197011	Brain_Substantia_nigra	0.902267	-1.29011
PDSS2	0.19714	Brain_Substantia_nigra	0.902267	1.28974
C1orf198	0.19717	Brain_Substantia_nigra	0.902267	1.28966
HUNK	0.197174	Brain_Substantia_nigra	0.902267	-1.28964
DAPP1	0.223166	Minor_Salivary_Gland	0.902268	-1.21815
SKP1	0.223213	Minor_Salivary_Gland	0.902268	-1.21803
MEGF8	0.22322	Minor_Salivary_Gland	0.902268	-1.21801
SIRT4	0.184295	Skin_Sun_Exposed_Lower_leg	0.902287	-1.32765
CACNB4	0.184326	Skin_Sun_Exposed_Lower_leg	0.902287	-1.32755
P2RY11	0.184365	Skin_Sun_Exposed_Lower_leg	0.902287	-1.32743
FAM76B	0.184431	Skin_Sun_Exposed_Lower_leg	0.902287	-1.32723
RP11-225B17.2	0.184688	Skin_Sun_Exposed_Lower_leg	0.902287	1.32646
SGCA	0.184705	Skin_Sun_Exposed_Lower_leg	0.902287	-1.32641
SV2B	0.18476	Skin_Sun_Exposed_Lower_leg	0.902287	1.32624
STARD9	0.18478	Skin_Sun_Exposed_Lower_leg	0.902287	1.32618
PAK1	0.184875	Skin_Sun_Exposed_Lower_leg	0.902287	-1.32589
HPSE2	0.184956	Skin_Sun_Exposed_Lower_leg	0.902287	-1.32565
MTRNR2L8	0.185054	Skin_Sun_Exposed_Lower_leg	0.902287	-1.32535
C2orf73	0.185143	Skin_Sun_Exposed_Lower_leg	0.902287	1.32508
METTL2A	0.18521	Skin_Sun_Exposed_Lower_leg	0.902287	1.32488
TOLLIP	0.185242	Skin_Sun_Exposed_Lower_leg	0.902287	-1.32479
DNAJC22	0.185321	Skin_Sun_Exposed_Lower_leg	0.902287	-1.32455
SOX6	0.185473	Skin_Sun_Exposed_Lower_leg	0.902287	-1.32409
C7orf26	0.185548	Skin_Sun_Exposed_Lower_leg	0.902287	1.32386
RP3-522J7.6	0.185656	Skin_Sun_Exposed_Lower_leg	0.902287	-1.32354
IRF9	0.185659	Skin_Sun_Exposed_Lower_leg	0.902287	1.32353
VIPAS39	0.185816	Skin_Sun_Exposed_Lower_leg	0.902287	1.32306
ARL8B	0.186119	Skin_Sun_Exposed_Lower_leg	0.902287	1.32215
PTGIS	0.186142	Skin_Sun_Exposed_Lower_leg	0.902287	1.32208
HIST1H1C	0.186159	Skin_Sun_Exposed_Lower_leg	0.902287	-1.32203
TERT	0.186221	Skin_Sun_Exposed_Lower_leg	0.902287	-1.32184
ANXA9	0.18632	Skin_Sun_Exposed_Lower_leg	0.902287	-1.32154
ZBTB25	0.186384	Skin_Sun_Exposed_Lower_leg	0.902287	1.32135
ERAP2	0.186445	Skin_Sun_Exposed_Lower_leg	0.902287	-1.32117
PPP2CA	0.186485	Skin_Sun_Exposed_Lower_leg	0.902287	1.32105
PCYOX1L	0.18654	Skin_Sun_Exposed_Lower_leg	0.902287	-1.32088
ZNF526	0.186731	Skin_Sun_Exposed_Lower_leg	0.902287	-1.32031
MGA	0.18689	Skin_Sun_Exposed_Lower_leg	0.902287	-1.31984
C1orf174	0.187012	Skin_Sun_Exposed_Lower_leg	0.902287	-1.31947
RRAS2	0.187119	Skin_Sun_Exposed_Lower_leg	0.902287	-1.31915
LINC00664	0.187128	Skin_Sun_Exposed_Lower_leg	0.902287	-1.31912
ERAP1	0.187137	Skin_Sun_Exposed_Lower_leg	0.902287	1.3191
PRR12	0.187203	Skin_Sun_Exposed_Lower_leg	0.902287	1.3189
NEAT1	0.187218	Skin_Sun_Exposed_Lower_leg	0.902287	-1.31885
MTHFD2	0.187222	Skin_Sun_Exposed_Lower_leg	0.902287	1.31884
GTF3C6	0.187224	Skin_Sun_Exposed_Lower_leg	0.902287	1.31884
C12orf49	0.187244	Skin_Sun_Exposed_Lower_leg	0.902287	1.31878
ATG16L2	0.187253	Skin_Sun_Exposed_Lower_leg	0.902287	-1.31875
CRNN	0.187289	Skin_Sun_Exposed_Lower_leg	0.902287	-1.31864
FASTKD3	0.187443	Skin_Sun_Exposed_Lower_leg	0.902287	-1.31818
COL4A4	0.187645	Skin_Sun_Exposed_Lower_leg	0.902287	1.31758
HIST1H2AE	0.187653	Skin_Sun_Exposed_Lower_leg	0.902287	-1.31755
KATNAL2	0.187684	Skin_Sun_Exposed_Lower_leg	0.902287	1.31746
RASA3	0.187817	Skin_Sun_Exposed_Lower_leg	0.902287	-1.31707
WNT11	0.187848	Skin_Sun_Exposed_Lower_leg	0.902287	-1.31697
RP11-121A8.1	0.187978	Skin_Sun_Exposed_Lower_leg	0.902287	1.31658
C2CD4D	0.187991	Skin_Sun_Exposed_Lower_leg	0.902287	1.31655
MOCOS	0.187997	Skin_Sun_Exposed_Lower_leg	0.902287	1.31653
GPN1	0.188115	Skin_Sun_Exposed_Lower_leg	0.902287	-1.31618
ECE1	0.188143	Skin_Sun_Exposed_Lower_leg	0.902287	-1.31609
RNF207	0.188148	Skin_Sun_Exposed_Lower_leg	0.902287	-1.31608
RP11-365H22.2	0.188157	Skin_Sun_Exposed_Lower_leg	0.902287	1.31605
GTPBP10	0.188163	Skin_Sun_Exposed_Lower_leg	0.902287	-1.31603
PLA2G6	0.188208	Skin_Sun_Exposed_Lower_leg	0.902287	1.3159
HNRNPUL1	0.188245	Skin_Sun_Exposed_Lower_leg	0.902287	1.31579
LIPN	0.188247	Skin_Sun_Exposed_Lower_leg	0.902287	-1.31578
NDUFV3	0.18829	Skin_Sun_Exposed_Lower_leg	0.902287	1.31566
RRM2B	0.188419	Skin_Sun_Exposed_Lower_leg	0.902287	-1.31527
RAPGEF6	0.188487	Skin_Sun_Exposed_Lower_leg	0.902287	-1.31507
EPB41L4A	0.188571	Skin_Sun_Exposed_Lower_leg	0.902287	1.31482
LEXM	0.18863	Skin_Sun_Exposed_Lower_leg	0.902287	-1.31464
ERCC2	0.188666	Skin_Sun_Exposed_Lower_leg	0.902287	1.31453
RP11-367J11.3	0.188675	Skin_Sun_Exposed_Lower_leg	0.902287	-1.31451
PTPRJ	0.232965	Brain_Spinal_cord_cervical_c-1	0.902292	-1.19275
WIPF1	0.233012	Brain_Spinal_cord_cervical_c-1	0.902292	1.19264
TRIM69	0.245627	Pituitary	0.902304	1.16104
DGCR2	0.245642	Pituitary	0.902304	-1.161
TPT1	0.2206	Skin_Not_Sun_Exposed_Suprapubic	0.902313	-1.22494
NF2	0.217787	Brain_Caudate_basal_ganglia	0.902315	-1.23243
SLC22A5	0.197355	Brain_Substantia_nigra	0.902318	1.28912
KTI12	0.19736	Brain_Substantia_nigra	0.902318	1.28911
PLCL2	0.217925	Brain_Caudate_basal_ganglia	0.902329	-1.23207
HPS4	0.217999	Brain_Caudate_basal_ganglia	0.902329	-1.23187
ZNF408	0.218084	Brain_Caudate_basal_ganglia	0.902329	-1.23164
RPS21	0.218106	Brain_Caudate_basal_ganglia	0.902329	1.23158
IL10	0.218171	Brain_Caudate_basal_ganglia	0.902329	1.2314
SELENOH	0.259297	smultixcan	0.90236	1.12593
EVL	0.250144	Cells_Cultured_fibroblasts	0.90236	1.15
ATG4B	0.216473	Colon_Sigmoid	0.902369	1.23596
RP11-468H14.2	0.216581	Colon_Sigmoid	0.902369	1.23567
PRCD	0.216721	Colon_Sigmoid	0.902369	-1.23529
CHD6	0.216884	Colon_Sigmoid	0.902369	-1.23486
AGXT	0.217093	Colon_Sigmoid	0.902369	-1.2343
CHAF1A	0.217096	Colon_Sigmoid	0.902369	-1.23429
AC008088.4	0.217177	Colon_Sigmoid	0.902369	-1.23407
MRPS23	0.217196	Colon_Sigmoid	0.902369	1.23402
PPWD1	0.217213	Colon_Sigmoid	0.902369	1.23397
RP11-71E19.1	0.217338	Colon_Sigmoid	0.902369	-1.23364
SRP14	0.21734	Colon_Sigmoid	0.902369	-1.23363
CYHR1	0.217361	Colon_Sigmoid	0.902369	-1.23358
WNT10B	0.217361	Colon_Sigmoid	0.902369	-1.23358
RP11-359E10.1	0.153353	Nerve_Tibial	0.902378	-1.42779
RP11-388C12.1	0.153365	Nerve_Tibial	0.902378	-1.42775
ATP5B	0.220702	Skin_Not_Sun_Exposed_Suprapubic	0.90238	1.22466
BCL2L11	0.220756	Skin_Not_Sun_Exposed_Suprapubic	0.90238	-1.22452
ESYT1	0.252447	Brain_Putamen_basal_ganglia	0.902394	1.14443
SERINC2	0.228753	Artery_Tibial	0.902395	-1.20358
PIWIL4	0.25023	Cells_Cultured_fibroblasts	0.902402	1.14979
CYP1A1	0.218409	Brain_Caudate_basal_ganglia	0.902402	1.23077
ZNF445	0.218409	Brain_Caudate_basal_ganglia	0.902402	-1.23077
TMEM199	0.218418	Brain_Caudate_basal_ganglia	0.902402	1.23075
WFDC2	0.245795	Pituitary	0.902411	1.16062
PLAG1	0.245847	Pituitary	0.902411	1.1605
VGLL3	0.245935	Pituitary	0.902411	1.16028
C6orf141	0.245965	Pituitary	0.902411	1.16021
GMCL1	0.259355	smultixcan	0.902415	-1.30805
TMEM41B	0.259397	smultixcan	0.902418	-1.22738
ERV3-1	0.247596	Lung	0.902421	-1.15621
SRPK1	0.247656	Lung	0.902421	-1.15606
CLUAP1	0.24767	Lung	0.902421	-1.15603
HOXD1	0.197585	Brain_Substantia_nigra	0.902432	1.28846
RASD1	0.197703	Brain_Substantia_nigra	0.902432	-1.28812
ST6GALNAC1	0.197863	Brain_Substantia_nigra	0.902432	-1.28766
EVA1B	0.197892	Brain_Substantia_nigra	0.902432	-1.28758
TPTE2	0.198153	Brain_Substantia_nigra	0.902432	1.28683
SLC39A9	0.198176	Brain_Substantia_nigra	0.902432	1.28676
FAM213A	0.198176	Brain_Substantia_nigra	0.902432	1.28676
RP11-173M1.4	0.198181	Brain_Substantia_nigra	0.902432	1.28675
ZNF641	0.198235	Brain_Substantia_nigra	0.902432	-1.2866
FAM91A1	0.198292	Brain_Substantia_nigra	0.902432	-1.28643
CRLS1	0.198346	Brain_Substantia_nigra	0.902432	1.28628
VCL	0.124888	Thyroid	0.902436	1.53457
NFYC	0.124894	Thyroid	0.902436	1.53455
RP11-473M20.9	0.2058	Stomach	0.902438	1.2652
KB-208E9.1	0.205904	Stomach	0.902438	-1.26491
CXCL10	0.205977	Stomach	0.902438	1.26471
COQ9	0.205998	Stomach	0.902438	1.26465
PRSS45	0.206086	Stomach	0.902438	-1.2644
DISP2	0.206141	Stomach	0.902438	-1.26425
C1orf56	0.206171	Stomach	0.902438	1.26416
HSPBAP1	0.20325	Brain_Cerebellum	0.90244	-1.27235
PPHLN1	0.235208	Brain_Hypothalamus	0.902441	1.18705
CCDC183	0.235314	Brain_Hypothalamus	0.902441	-1.18678
TRAPPC6A	0.235604	Brain_Hypothalamus	0.902441	1.18605
RALGAPA2	0.235631	Brain_Hypothalamus	0.902441	1.18598
ATPAF2	0.235735	Brain_Hypothalamus	0.902441	1.18571
MTRF1L	0.235847	Brain_Hypothalamus	0.902441	-1.18543
STOML3	0.236017	Brain_Hypothalamus	0.902441	-1.185
CYP39A1	0.236028	Brain_Hypothalamus	0.902441	1.18497
AKAP3	0.236039	Brain_Hypothalamus	0.902441	1.18495
CTD-3157E16.2	0.236045	Brain_Hypothalamus	0.902441	1.18493
DENND4A	0.236131	Brain_Hypothalamus	0.902441	1.18471
EHBP1	0.23617	Brain_Hypothalamus	0.902441	-1.18462
HSPB11	0.236214	Brain_Hypothalamus	0.902441	-1.1845
ARHGEF26	0.236272	Brain_Hypothalamus	0.902441	-1.18436
TSPO	0.23633	Brain_Hypothalamus	0.902441	-1.18421
N4BP1	0.23647	Brain_Hypothalamus	0.902441	1.18386
PYGL	0.236483	Brain_Hypothalamus	0.902441	1.18382
S100A4	0.236719	Brain_Hypothalamus	0.902441	-1.18323
RP11-363J20.1	0.236727	Brain_Hypothalamus	0.902441	1.18321
RPN1	0.23677	Brain_Hypothalamus	0.902441	1.1831
CGB7	0.236807	Brain_Hypothalamus	0.902441	-1.18301
AHCY	0.23683	Brain_Hypothalamus	0.902441	-1.18295
FRAT1	0.220865	Skin_Not_Sun_Exposed_Suprapubic	0.902443	-1.22423
RP11-351D16.3	0.220947	Skin_Not_Sun_Exposed_Suprapubic	0.902443	1.22401
CYP4F11	0.220982	Skin_Not_Sun_Exposed_Suprapubic	0.902443	1.22392
ELOA2	0.232001	Testis	0.902466	1.19522
SLC26A1	0.231349	Brain_Nucleus_accumbens_basal_ganglia	0.902472	-1.19689
IFNLR1	0.231415	Brain_Nucleus_accumbens_basal_ganglia	0.902472	-1.19672
RP11-329B9.3	0.23146	Brain_Nucleus_accumbens_basal_ganglia	0.902472	1.19661
NCEH1	0.188849	Skin_Sun_Exposed_Lower_leg	0.902473	-1.31399
ARMC5	0.188939	Skin_Sun_Exposed_Lower_leg	0.902473	1.31373
PAPSS1	0.188982	Skin_Sun_Exposed_Lower_leg	0.902473	-1.3136
SLC29A4	0.189032	Skin_Sun_Exposed_Lower_leg	0.902473	1.31345
PDCL3	0.189057	Skin_Sun_Exposed_Lower_leg	0.902473	-1.31337
TRIM69	0.228889	Artery_Tibial	0.902495	1.20323
MTA2	0.228922	Artery_Tibial	0.902495	1.20314
TMEM167A	0.233106	Esophagus_Mucosa	0.902502	-1.1924
C1orf115	0.233183	Esophagus_Mucosa	0.902502	-1.1922
RP1-102E24.8	0.233264	Esophagus_Mucosa	0.902502	-1.19199
ARRB2	0.233316	Esophagus_Mucosa	0.902502	-1.19186
RET	0.233598	Esophagus_Mucosa	0.902502	-1.19114
RP5-1086K13.1	0.23363	Esophagus_Mucosa	0.902502	1.19106
STEAP2	0.233641	Esophagus_Mucosa	0.902502	1.19103
ABLIM3	0.233662	Esophagus_Mucosa	0.902502	1.19098
ARMC12	0.234201	Esophagus_Mucosa	0.902502	1.18961
CTSB	0.234298	Esophagus_Mucosa	0.902502	-1.18936
RACK1	0.234344	Esophagus_Mucosa	0.902502	1.18924
PRKD2	0.234365	Esophagus_Mucosa	0.902502	-1.18919
MYH10	0.234365	Esophagus_Mucosa	0.902502	-1.18919
LRRCC1	0.234435	Esophagus_Mucosa	0.902502	1.18901
DGAT2	0.234446	Esophagus_Mucosa	0.902502	-1.18898
KIT	0.234514	Esophagus_Mucosa	0.902502	-1.18881
TDG	0.234629	Esophagus_Mucosa	0.902502	1.18852
SLC26A2	0.234657	Esophagus_Mucosa	0.902502	-1.18845
GLB1L3	0.234715	Esophagus_Mucosa	0.902502	1.1883
PPM1E	0.234865	Esophagus_Mucosa	0.902502	1.18792
EPDR1	0.234886	Esophagus_Mucosa	0.902502	-1.18787
PCGF2	0.234894	Esophagus_Mucosa	0.902502	1.18785
C21orf91	0.234946	Esophagus_Mucosa	0.902502	-1.18772
FECH	0.234959	Esophagus_Mucosa	0.902502	-1.18768
RASAL3	0.23503	Esophagus_Mucosa	0.902502	1.1875
RP11-726G1.1	0.235141	Esophagus_Mucosa	0.902502	-1.18722
AC007193.6	0.235197	Esophagus_Mucosa	0.902502	1.18708
PPHLN1	0.235208	Esophagus_Mucosa	0.902502	1.18705
YAF2	0.235208	Esophagus_Mucosa	0.902502	1.18705
CBLL1	0.235248	Esophagus_Mucosa	0.902502	-1.18695
CCDC183	0.235314	Esophagus_Mucosa	0.902502	-1.18678
LIMK1	0.235327	Esophagus_Mucosa	0.902502	1.18675
ZDHHC21	0.235388	Esophagus_Mucosa	0.902502	1.18659
SNF8	0.166466	Brain_Amygdala	0.902517	1.38365
ACTA2	0.166536	Brain_Amygdala	0.902517	-1.38342
PCDHGC5	0.166752	Brain_Amygdala	0.902517	-1.38272
C14orf180	0.166966	Brain_Amygdala	0.902517	-1.38202
BRINP1	0.166999	Brain_Amygdala	0.902517	1.38191
RP11-111K18.2	0.167006	Brain_Amygdala	0.902517	1.38189
BEAN1	0.167013	Brain_Amygdala	0.902517	1.38187
SKI	0.167208	Brain_Amygdala	0.902517	1.38123
C11orf58	0.167294	Brain_Amygdala	0.902517	-1.38095
RAB6A	0.167373	Brain_Amygdala	0.902517	1.38069
TPGS2	0.167413	Brain_Amygdala	0.902517	1.38056
CLDN15	0.167473	Brain_Amygdala	0.902517	1.38037
ZBTB11	0.1675	Brain_Amygdala	0.902517	1.38028
AIMP1	0.167551	Brain_Amygdala	0.902517	-1.38012
PIN1	0.167664	Brain_Amygdala	0.902517	-1.37975
NOX5	0.167707	Brain_Amygdala	0.902517	1.37961
ZNF792	0.233157	Brain_Spinal_cord_cervical_c-1	0.902528	-1.19227
WDR31	0.232078	Testis	0.902533	1.19502
PLCL2	0.259502	smultixcan	0.902543	0.41287
NCSTN	0.259517	smultixcan	0.902543	0.780172
ZNHIT1	0.272605	Esophagus_Gastroesophageal_Junction	0.902544	1.09708
FAM173B	0.272678	Esophagus_Gastroesophageal_Junction	0.902544	1.09692
ACRV1	0.27274	Esophagus_Gastroesophageal_Junction	0.902544	1.09677
DNAJB13	0.272817	Esophagus_Gastroesophageal_Junction	0.902544	-1.0966
SLC26A1	0.272818	Esophagus_Gastroesophageal_Junction	0.902544	-1.0966
SMCO4	0.27282	Esophagus_Gastroesophageal_Junction	0.902544	1.09659
ANGEL2	0.230139	Brain_Anterior_cingulate_cortex_BA24	0.902555	1.2
FRRS1L	0.230139	Brain_Anterior_cingulate_cortex_BA24	0.902555	1.2
C16orf59	0.230247	Brain_Anterior_cingulate_cortex_BA24	0.902555	-1.19972
PCDHB7	0.230336	Brain_Anterior_cingulate_cortex_BA24	0.902555	-1.19949
RP11-526I2.5	0.230374	Brain_Anterior_cingulate_cortex_BA24	0.902555	-1.1994
RP11-273G15.2	0.230443	Brain_Anterior_cingulate_cortex_BA24	0.902555	-1.19922
IFT57	0.23049	Brain_Anterior_cingulate_cortex_BA24	0.902555	1.1991
IDH3A	0.230546	Brain_Anterior_cingulate_cortex_BA24	0.902555	1.19895
PISD	0.232616	Small_Intestine_Terminal_Ileum	0.902592	-1.19365
B3GNT4	0.232822	Small_Intestine_Terminal_Ileum	0.902592	1.19312
REPIN1	0.232829	Small_Intestine_Terminal_Ileum	0.902592	-1.1931
RNF213	0.232925	Small_Intestine_Terminal_Ileum	0.902592	-1.19286
RAB2B	0.232984	Small_Intestine_Terminal_Ileum	0.902592	-1.19271
2024-09-12	0.233039	Small_Intestine_Terminal_Ileum	0.902592	-1.19257
C16orf46	0.23307	Small_Intestine_Terminal_Ileum	0.902592	1.19249
FRAT2	0.233132	Small_Intestine_Terminal_Ileum	0.902592	1.19233
RPS6KL1	0.220513	Uterus	0.902594	1.22517
AAGAB	0.220687	Uterus	0.902594	-1.2247
ATP5B	0.220702	Uterus	0.902594	1.22466
CTA-989H11.1	0.220712	Uterus	0.902594	-1.22464
CDS1	0.220968	Uterus	0.902594	1.22396
SLC41A3	0.221197	Uterus	0.902594	1.22335
PIK3CB	0.221322	Uterus	0.902594	1.22302
SMAD5	0.22134	Uterus	0.902594	1.22297
AC008088.4	0.221362	Uterus	0.902594	-1.22292
RET	0.221438	Uterus	0.902594	-1.22271
LINC01436	0.221693	Uterus	0.902594	1.22204
CBR1	0.221736	Uterus	0.902594	1.22193
ANXA1	0.221833	Uterus	0.902594	-1.22167
CCDC167	0.221847	Uterus	0.902594	1.22163
COQ4	0.221963	Uterus	0.902594	-1.22133
RFC3	0.221968	Uterus	0.902594	1.22131
ARSA	0.221986	Uterus	0.902594	1.22126
RANGRF	0.222058	Uterus	0.902594	1.22107
DSTN	0.222149	Uterus	0.902594	1.22083
FUCA1	0.222154	Uterus	0.902594	1.22082
RP11-405M12.4	0.222235	Uterus	0.902594	1.22061
ASB13	0.222272	Uterus	0.902594	-1.22051
SLC39A8	0.222302	Uterus	0.902594	1.22043
RP11-329B9.3	0.222332	Uterus	0.902594	1.22035
TMEM133	0.222378	Uterus	0.902594	1.22023
FUT2	0.189223	Skin_Sun_Exposed_Lower_leg	0.902598	-1.31288
NDUFAF8	0.1893	Skin_Sun_Exposed_Lower_leg	0.902598	-1.31265
RP11-83N9.6	0.189339	Skin_Sun_Exposed_Lower_leg	0.902598	1.31254
RP11-351D16.3	0.189359	Skin_Sun_Exposed_Lower_leg	0.902598	1.31248
RNF14	0.152776	Whole_Blood	0.9026	-1.4298
GPRIN1	0.152868	Whole_Blood	0.9026	1.42947
SRP14	0.152978	Whole_Blood	0.9026	-1.42909
PKIG	0.153127	Whole_Blood	0.9026	-1.42857
GRK2	0.15316	Whole_Blood	0.9026	-1.42846
ZNF682	0.153208	Whole_Blood	0.9026	1.42829
RNF13	0.153256	Whole_Blood	0.9026	-1.42812
FFAR1	0.153398	Whole_Blood	0.902615	-1.42763
BAX	0.153425	Whole_Blood	0.902615	1.42754
LRRC14	0.201471	Liver	0.902624	-1.27737
RECQL4	0.201471	Liver	0.902624	1.27737
JUP	0.194301	Brain_Hippocampus	0.902629	-1.29796
VGLL3	0.256107	Brain_Frontal_Cortex_BA9	0.902633	1.13564
RP11-451G4.3	0.252671	Brain_Putamen_basal_ganglia	0.902634	-1.14388
EXOSC6	0.252671	Brain_Putamen_basal_ganglia	0.902634	1.14388
RP11-178C3.2	0.253098	Brain_Putamen_basal_ganglia	0.902639	-1.14286
RNFT1	0.253098	Brain_Putamen_basal_ganglia	0.902639	1.14286
ADGRE2	0.253098	Brain_Putamen_basal_ganglia	0.902639	-1.14286
FAM19A3	0.253217	Brain_Putamen_basal_ganglia	0.902639	-1.14257
TUSC1	0.253314	Brain_Putamen_basal_ganglia	0.902639	-1.14234
HHIPL1	0.253362	Brain_Putamen_basal_ganglia	0.902639	1.14222
STXBP4	0.253391	Brain_Putamen_basal_ganglia	0.902639	1.14215
DIP2C	0.253499	Brain_Putamen_basal_ganglia	0.902639	1.14189
YJEFN3	0.253654	Brain_Putamen_basal_ganglia	0.902639	-1.14152
AMT	0.253661	Brain_Putamen_basal_ganglia	0.902639	-1.1415
CLEC2B	0.253934	Brain_Putamen_basal_ganglia	0.902639	-1.14085
TRAPPC10	0.253934	Brain_Putamen_basal_ganglia	0.902639	1.14085
SOX6	0.254039	Brain_Putamen_basal_ganglia	0.902639	1.14059
CNOT11	0.254061	Brain_Putamen_basal_ganglia	0.902639	-1.14054
HR	0.25408	Brain_Putamen_basal_ganglia	0.902639	-1.1405
SNX11	0.254199	Brain_Putamen_basal_ganglia	0.902639	1.14021
SYT10	0.254331	Brain_Putamen_basal_ganglia	0.902639	1.13989
RBBP8	0.254409	Brain_Putamen_basal_ganglia	0.902639	1.13971
FMOD	0.254505	Brain_Putamen_basal_ganglia	0.902639	1.13947
TTC1	0.254633	Brain_Putamen_basal_ganglia	0.902639	-1.13917
PIK3R4	0.254639	Brain_Putamen_basal_ganglia	0.902639	1.13915
ARHGEF16	0.25466	Brain_Putamen_basal_ganglia	0.902639	-1.1391
FRYL	0.254673	Brain_Putamen_basal_ganglia	0.902639	-1.13907
ZNF33A	0.25475	Brain_Putamen_basal_ganglia	0.902639	-1.13889
PDE3B	0.254797	Brain_Putamen_basal_ganglia	0.902639	-1.13878
PSMA1	0.254797	Brain_Putamen_basal_ganglia	0.902639	-1.13878
PEX2	0.254815	Brain_Putamen_basal_ganglia	0.902639	-1.13873
EYA4	0.254928	Brain_Putamen_basal_ganglia	0.902639	-1.13846
RP11-254F7.2	0.255031	Brain_Putamen_basal_ganglia	0.902639	-1.13821
WDR5B	0.255254	Brain_Putamen_basal_ganglia	0.902639	-1.13768
EIF3F	0.255302	Brain_Putamen_basal_ganglia	0.902639	-1.13757
ZSCAN30	0.255588	Brain_Putamen_basal_ganglia	0.902639	1.13688
SNX19	0.2556	Brain_Putamen_basal_ganglia	0.902639	-1.13685
ZNF558	0.25565	Brain_Putamen_basal_ganglia	0.902639	1.13673
UBE2T	0.255721	Brain_Putamen_basal_ganglia	0.902639	1.13656
ZNF350	0.255753	Brain_Putamen_basal_ganglia	0.902639	1.13649
SLC19A1	0.255762	Brain_Putamen_basal_ganglia	0.902639	-1.13646
RBM4B	0.255878	Brain_Putamen_basal_ganglia	0.902639	-1.13619
TBC1D22B	0.255899	Brain_Putamen_basal_ganglia	0.902639	1.13614
TMEM217	0.255899	Brain_Putamen_basal_ganglia	0.902639	1.13614
RELT	0.255904	Brain_Putamen_basal_ganglia	0.902639	1.13613
FAM53A	0.264979	Spleen	0.902643	1.1147
RRNAD1	0.265054	Spleen	0.902643	1.11452
BFAR	0.265157	Spleen	0.902643	-1.11429
MAMSTR	0.265157	Spleen	0.902643	1.11429
HS3ST6	0.221102	Skin_Not_Sun_Exposed_Suprapubic	0.902647	-1.2236
EGOT	0.189458	Skin_Sun_Exposed_Lower_leg	0.902649	-1.31218
MYPN	0.189578	Skin_Sun_Exposed_Lower_leg	0.902649	-1.31183
CCRL2	0.18969	Skin_Sun_Exposed_Lower_leg	0.902649	-1.3115
CC2D1B	0.189697	Skin_Sun_Exposed_Lower_leg	0.902649	-1.31148
PSMB4	0.18973	Skin_Sun_Exposed_Lower_leg	0.902649	-1.31138
FHOD1	0.189782	Skin_Sun_Exposed_Lower_leg	0.902649	1.31123
GDF9	0.264253	Brain_Cortex	0.90265	1.1164
RAB1A	0.189878	Skin_Sun_Exposed_Lower_leg	0.902661	-1.31094
KNDC1	0.189922	Skin_Sun_Exposed_Lower_leg	0.902661	-1.31081
TRAPPC4	0.179721	Prostate	0.902661	-1.34161
PLEKHA4	0.179988	Prostate	0.902661	1.34079
CTC-459F4.3	0.180021	Prostate	0.902661	1.34069
CGNL1	0.180245	Prostate	0.902661	-1.34
INVS	0.180318	Prostate	0.902661	1.33978
ZNF354C	0.180563	Prostate	0.902661	-1.33902
CTD-2339F6.1	0.180651	Prostate	0.902661	1.33875
NOP9	0.180693	Prostate	0.902661	1.33862
HCST	0.180736	Prostate	0.902661	-1.33849
TMEM78	0.18082	Prostate	0.902661	-1.33824
TXK	0.180854	Prostate	0.902661	1.33813
RP11-434P11.2	0.180949	Prostate	0.902661	1.33784
PKP4	0.181042	Prostate	0.902661	-1.33755
SLC9A8	0.181079	Prostate	0.902661	1.33744
RP5-963E22.6	0.181109	Prostate	0.902661	1.33735
RP11-838N2.5	0.181237	Prostate	0.902661	-1.33696
PRSS36	0.18124	Prostate	0.902661	-1.33695
RPP14	0.181346	Prostate	0.902661	1.33662
ATP9A	0.181355	Prostate	0.902661	-1.33659
LUCAT1	0.181358	Prostate	0.902661	-1.33659
LNP1	0.181371	Prostate	0.902661	1.33654
CTDSPL	0.181444	Prostate	0.902661	1.33632
CD9	0.181474	Prostate	0.902661	-1.33623
CTSK	0.181494	Prostate	0.902661	-1.33617
SCN1B	0.181589	Prostate	0.902661	-1.33588
CCSER2	0.181599	Prostate	0.902661	-1.33585
EIF3E	0.181675	Prostate	0.902661	-1.33562
PLCB3	0.181718	Prostate	0.902661	-1.33549
ORC4	0.181751	Prostate	0.902661	1.33538
LINC01353	0.182146	Prostate	0.902661	1.33418
P2RX7	0.182179	Prostate	0.902661	-1.33408
SKA2	0.182287	Prostate	0.902661	1.33375
RP11-616M22.11	0.182333	Prostate	0.902661	1.33361
HSD17B1	0.18238	Prostate	0.902661	-1.33346
POMZP3	0.182422	Prostate	0.902661	1.33333
AMOTL2	0.182422	Prostate	0.902661	1.33333
FBN3	0.182422	Prostate	0.902661	1.33333
UBE2F	0.182422	Prostate	0.902661	-1.33333
ABHD17A	0.182422	Prostate	0.902661	-1.33333
ST13	0.259639	smultixcan	0.902684	1.15173
ADCY3	0.25964	smultixcan	0.902684	0.200844
SPON2	0.265245	Spleen	0.902686	-1.11408
EIF3B	0.246182	Pituitary	0.902697	-1.15967
SEC13	0.246248	Pituitary	0.902697	-1.15951
KYAT3	0.246277	Pituitary	0.902697	-1.15944
KLHL9	0.246529	Pituitary	0.902697	1.15882
COL2A1	0.246611	Pituitary	0.902697	-1.15862
CTD-2336O2.3	0.246642	Pituitary	0.902697	-1.15854
ILVBL	0.246753	Pituitary	0.902697	1.15827
TMEM132A	0.246753	Pituitary	0.902697	1.15827
CMAS	0.246959	Pituitary	0.902697	-1.15777
SIGLEC7	0.247177	Pituitary	0.902697	1.15723
FOSL2	0.247328	Pituitary	0.902697	1.15686
CMTM1	0.247402	Pituitary	0.902697	1.15668
AGFG2	0.247513	Pituitary	0.902697	-1.15641
MED23	0.247588	Pituitary	0.902697	-1.15623
EPSTI1	0.247591	Pituitary	0.902697	1.15622
BCL7B	0.247656	Pituitary	0.902697	-1.15606
CLUAP1	0.24767	Pituitary	0.902697	-1.15603
LINC00551	0.24767	Pituitary	0.902697	1.15603
TSC1	0.247716	Pituitary	0.902697	1.15591
U91328.22	0.248007	Pituitary	0.902697	1.1552
BTBD9	0.248034	Pituitary	0.902697	-1.15514
VPS37A	0.248098	Pituitary	0.902697	-1.15498
CNOT7	0.248098	Pituitary	0.902697	1.15498
QRICH2	0.248126	Pituitary	0.902697	1.15491
SGTA	0.248563	Pituitary	0.902697	-1.15385
ENPP3	0.248677	Pituitary	0.902697	-1.15357
SLC25A37	0.248774	Pituitary	0.902697	1.15333
KIAA0355	0.248794	Pituitary	0.902697	-1.15328
CTB-75G16.3	0.249008	Pituitary	0.902697	-1.15276
DFNA5	0.249028	Pituitary	0.902697	1.15271
ZNF319	0.249098	Pituitary	0.902697	1.15254
EFCAB11	0.24918	Pituitary	0.902697	1.15234
GJC2	0.24925	Pituitary	0.902697	1.15217
MMRN2	0.249302	Pituitary	0.902697	1.15205
TMEM179	0.249406	Pituitary	0.902697	-1.15179
LCP2	0.249434	Pituitary	0.902697	-1.15172
SGMS1	0.249434	Pituitary	0.902697	-1.15172
TSPAN4	0.249581	Pituitary	0.902697	-1.15137
UBE2V1	0.249592	Pituitary	0.902697	1.15134
CCS	0.24962	Pituitary	0.902697	-1.15127
LA16c-312E8.5	0.249683	Pituitary	0.902697	1.15112
TAOK3	0.249687	Pituitary	0.902697	-1.15111
TBC1D23	0.249924	Pituitary	0.902697	1.15053
WFIKKN2	0.250037	Pituitary	0.902697	1.15026
DDX25	0.250064	Pituitary	0.902697	-1.15019
GPR151	0.250144	Pituitary	0.902697	1.15
FTO	0.250144	Pituitary	0.902697	-1.15
EDF1	0.250218	Pituitary	0.902697	-1.14982
ZNF780B	0.250381	Pituitary	0.902697	-1.14943
SH3BP2	0.250485	Pituitary	0.902697	-1.14917
FCN1	0.250602	Pituitary	0.902697	-1.14889
WDR83OS	0.250713	Pituitary	0.902697	-1.14862
SLC12A7	0.250778	Pituitary	0.902697	1.14846
CYB561	0.250823	Pituitary	0.902697	-1.14835
PCK1	0.250843	Pituitary	0.902697	1.14831
ZDHHC24	0.250907	Pituitary	0.902697	1.14815
C16orf47	0.250951	Pituitary	0.902697	1.14804
ANKIB1	0.251303	Pituitary	0.902697	1.14719
RP11-142A23.1	0.251357	Pituitary	0.902697	-1.14706
CHID1	0.251357	Pituitary	0.902697	-1.14706
RPS15A	0.251357	Pituitary	0.902697	-1.14706
DRAM1	0.251407	Pituitary	0.902697	1.14694
LPAR3	0.251442	Pituitary	0.902697	1.14685
BISPR	0.251461	Pituitary	0.902697	1.14681
BZW2	0.251555	Pituitary	0.902697	-1.14658
TM4SF20	0.251591	Pituitary	0.902697	1.14649
DDX19A	0.25166	Pituitary	0.902697	-1.14633
METTL15	0.251774	Pituitary	0.902697	-1.14605
GIMAP5	0.251801	Pituitary	0.902697	-1.14599
PIGV	0.251932	Pituitary	0.902697	-1.14567
RPS21	0.251942	Pituitary	0.902697	1.14565
CH25H	0.252021	Pituitary	0.902697	-1.14545
FIP1L1	0.25221	Pituitary	0.902697	1.145
CEP295	0.252212	Pituitary	0.902697	-1.14499
LINC00598	0.252305	Pituitary	0.902697	-1.14477
ESYT1	0.252447	Pituitary	0.902697	1.14443
THRA	0.252487	Pituitary	0.902697	1.14433
SLC14A2	0.252564	Pituitary	0.902697	1.14414
SPAG1	0.252644	Pituitary	0.902697	-1.14395
EXOSC6	0.252671	Pituitary	0.902697	1.14388
EMC2	0.252671	Pituitary	0.902697	-1.14388
TMEM163	0.252743	Pituitary	0.902697	-1.14371
HRASLS	0.252907	Pituitary	0.902697	-1.14332
SLFN11	0.253098	Pituitary	0.902697	1.14286
FAM19A3	0.253217	Pituitary	0.902697	1.14257
PRKRIP1	0.253481	Pituitary	0.902697	1.14194
PLA2G7	0.253495	Pituitary	0.902697	1.1419
CYP8B1	0.253499	Pituitary	0.902697	1.14189
OAT	0.253561	Pituitary	0.902697	1.14174
DOCK2	0.25364	Pituitary	0.902697	-1.14155
EYA4	0.253704	Pituitary	0.902697	-1.1414
CHST8	0.25372	Pituitary	0.902697	1.14136
SLC4A5	0.253748	Pituitary	0.902697	-1.14129
CLEC2B	0.253934	Pituitary	0.902697	1.14085
CTD-2553L13.10	0.253934	Pituitary	0.902697	1.14085
AGTRAP	0.253993	Pituitary	0.902697	-1.1407
SOX6	0.254039	Pituitary	0.902697	1.14059
CNOT11	0.254061	Pituitary	0.902697	-1.14054
YIF1A	0.254099	Pituitary	0.902697	-1.14045
EFR3B	0.254177	Pituitary	0.902697	-1.14026
PKN2	0.254185	Pituitary	0.902697	1.14024
KCNG2	0.254246	Pituitary	0.902697	-1.1401
CARD14	0.25429	Pituitary	0.902697	1.13999
PARD3	0.254357	Pituitary	0.902697	-1.13983
RBBP8	0.254409	Pituitary	0.902697	1.13971
TTC1	0.254633	Pituitary	0.902697	-1.13917
TRAF2	0.254673	Pituitary	0.902697	1.13907
FAM198B	0.254688	Pituitary	0.902697	-1.13904
ZNF33A	0.25475	Pituitary	0.902697	-1.13889
PSMA1	0.254797	Pituitary	0.902697	-1.13878
PDE3B	0.254797	Pituitary	0.902697	-1.13878
CASC10	0.254895	Pituitary	0.902697	1.13854
POMT1	0.255055	Pituitary	0.902697	1.13816
FAM8A1	0.255073	Pituitary	0.902697	1.13811
RP11-707A18.1	0.255115	Pituitary	0.902697	1.13801
UBXN2A	0.255164	Pituitary	0.902697	-1.1379
AP000350.5	0.255315	Pituitary	0.902697	1.13753
STK38	0.255397	Pituitary	0.902697	-1.13734
EPHX1	0.255432	Pituitary	0.902697	-1.13725
S1PR5	0.255432	Pituitary	0.902697	1.13725
ZSCAN30	0.255588	Pituitary	0.902697	1.13688
PRMT2	0.255604	Pituitary	0.902697	-1.13684
TEX26	0.255668	Pituitary	0.902697	1.13669
RP11-100L22.1	0.255668	Pituitary	0.902697	-1.13669
PTPRC	0.2557	Pituitary	0.902697	-1.13661
AARD	0.255724	Pituitary	0.902697	1.13656
MMP24	0.255835	Pituitary	0.902697	1.13629
RBM4B	0.255878	Pituitary	0.902697	-1.13619
TBC1D22B	0.255899	Pituitary	0.902697	1.13614
FADS2	0.255904	Pituitary	0.902697	1.13613
RTP4	0.256011	Pituitary	0.902697	-1.13587
EEF1E1	0.256152	Pituitary	0.902697	1.13553
STEAP2	0.256171	Pituitary	0.902697	1.13549
RPS25	0.256173	Pituitary	0.902697	1.13548
LA16c-380H5.6	0.256278	Pituitary	0.902697	-1.13523
ACTR3C	0.256319	Pituitary	0.902697	1.13514
RP11-177G23.2	0.256479	Pituitary	0.902697	-1.13475
C1QTNF6	0.256518	Pituitary	0.902697	-1.13466
THNSL1	0.256616	Pituitary	0.902697	1.13443
ST8SIA6	0.256691	Pituitary	0.902697	1.13425
CPNE5	0.256727	Pituitary	0.902697	1.13416
NME9	0.256825	Pituitary	0.902697	-1.13393
AC092835.2	0.256825	Pituitary	0.902697	-1.13393
IQCH	0.256845	Pituitary	0.902697	1.13388
CAPN10	0.256877	Pituitary	0.902697	1.1338
MAST2	0.25702	Pituitary	0.902697	1.13346
FRA10AC1	0.257227	Pituitary	0.902697	1.13297
GABRP	0.25743	Pituitary	0.902697	1.13249
MRAP2	0.257504	Pituitary	0.902697	-1.13231
MBNL1	0.257539	Pituitary	0.902697	1.13223
INSIG2	0.257545	Pituitary	0.902697	1.13221
ANO5	0.257557	Pituitary	0.902697	1.13218
LINC00958	0.257593	Pituitary	0.902697	-1.1321
AFF4	0.257663	Pituitary	0.902697	1.13193
FAM181A	0.257681	Pituitary	0.902697	1.13189
EIF2AK4	0.257803	Pituitary	0.902697	1.1316
HSPH1	0.257856	Pituitary	0.902697	-1.13147
KLHL36	0.25795	Pituitary	0.902697	-1.13125
PCDH1	0.258066	Pituitary	0.902697	-1.13097
PF4	0.258089	Pituitary	0.902697	1.13092
OTUB1	0.258146	Pituitary	0.902697	1.13078
BTBD7	0.258189	Pituitary	0.902697	1.13068
NTN5	0.258293	Pituitary	0.902697	1.13043
MTX3	0.25853	Pituitary	0.902697	-1.12987
CASP14	0.258531	Pituitary	0.902697	-1.12987
ZBTB1	0.258688	Pituitary	0.902697	-1.1295
CWF19L2	0.258898	Pituitary	0.902697	-1.129
ISCA1	0.258968	Pituitary	0.902697	1.12883
HECTD4	0.258993	Pituitary	0.902697	1.12877
RPE	0.259032	Pituitary	0.902697	-1.12868
VOPP1	0.259096	Pituitary	0.902697	1.12853
UBXN4	0.25917	Pituitary	0.902697	1.12836
TNFRSF19	0.259278	Pituitary	0.902697	-1.1281
SAMM50	0.259395	Pituitary	0.902697	-1.12782
CCL25	0.259672	Pituitary	0.902697	-1.12717
PTCH2	0.259844	Pituitary	0.902697	1.12676
ZNF337	0.259844	Pituitary	0.902697	-1.12676
RP11-147L13.12	0.259919	Pituitary	0.902697	-1.12658
ARRDC2	0.259951	Pituitary	0.902697	1.12651
SBK1	0.259969	Pituitary	0.902697	-1.12646
LCAT	0.259981	Pituitary	0.902697	1.12644
SMOX	0.260219	Pituitary	0.902697	-1.12587
ATG9B	0.260232	Pituitary	0.902697	-1.12584
UNC5C	0.260286	Pituitary	0.902697	1.12571
STK32C	0.260371	Pituitary	0.902697	1.12551
BDP1	0.260714	Pituitary	0.902697	-1.1247
TACR2	0.260736	Pituitary	0.902697	1.12465
TSPYL1	0.260871	Pituitary	0.902697	1.12433
SLC28A1	0.26091	Pituitary	0.902697	-1.12424
ADIPOR1	0.26096	Pituitary	0.902697	1.12413
CLN3	0.260976	Pituitary	0.902697	-1.12409
SLC15A2	0.261075	Pituitary	0.902697	1.12385
APOL1	0.261078	Pituitary	0.902697	-1.12385
KATNBL1	0.261134	Pituitary	0.902697	-1.12372
CLEC10A	0.261207	Pituitary	0.902697	1.12354
LINC02076	0.261217	Pituitary	0.902697	-1.12352
MCFD2	0.261286	Pituitary	0.902697	-1.12336
POLR1E	0.261401	Pituitary	0.902697	-1.12308
ATG14	0.261514	Pituitary	0.902697	1.12282
BTBD18	0.261575	Pituitary	0.902697	1.12268
TUBB2A	0.261584	Pituitary	0.902697	1.12265
RP11-66B24.2	0.26163	Pituitary	0.902697	-1.12255
BTN3A2	0.261671	Pituitary	0.902697	-1.12245
ZNF669	0.261749	Pituitary	0.902697	1.12227
CXCL6	0.261789	Pituitary	0.902697	1.12217
HSD17B1	0.261929	Pituitary	0.902697	-1.12184
CCL11	0.26196	Pituitary	0.902697	1.12177
IFT172	0.261973	Pituitary	0.902697	1.12174
IWS1	0.261993	Pituitary	0.902697	-1.12169
COPG1	0.262002	Pituitary	0.902697	-1.12167
RFX6	0.26201	Pituitary	0.902697	1.12165
SHMT1	0.262023	Pituitary	0.902697	-1.12162
RP11-90P13.1	0.262044	Pituitary	0.902697	-1.12157
GPX7	0.26209	Pituitary	0.902697	1.12147
KIF3A	0.262123	Pituitary	0.902697	-1.12139
RCN3	0.262198	Pituitary	0.902697	1.12121
NAPG	0.262222	Pituitary	0.902697	-1.12115
MYPOP	0.262265	Pituitary	0.902697	1.12105
SLC27A4	0.262365	Pituitary	0.902697	-1.12082
MAP2K3	0.262437	Pituitary	0.902697	1.12065
PES1	0.262567	Pituitary	0.902697	-1.12034
CIAPIN1	0.262889	Pituitary	0.902697	1.11959
FAM111B	0.262899	Pituitary	0.902697	-1.11957
CYBRD1	0.262938	Pituitary	0.902697	-1.11947
SLC4A7	0.26294	Pituitary	0.902697	-1.11947
SPATC1	0.2631	Pituitary	0.902697	-1.11909
CCDC130	0.263114	Pituitary	0.902697	1.11906
PAPD7	0.263118	Pituitary	0.902697	-1.11905
CD101	0.26314	Pituitary	0.902697	-1.119
C9orf16	0.263158	Pituitary	0.902697	-1.11896
HIF3A	0.263176	Pituitary	0.902697	-1.11892
SLC1A1	0.263214	Pituitary	0.902697	1.11883
ORC6	0.263282	Pituitary	0.902697	1.11867
KLHDC8B	0.263368	Pituitary	0.902697	1.11847
GGT7	0.26342	Pituitary	0.902697	-1.11834
C5orf15	0.263548	Pituitary	0.902697	1.11804
AAGAB	0.263577	Pituitary	0.902697	-1.11798
ATP5G1	0.263765	Pituitary	0.902697	1.11754
NFKBIZ	0.263865	Pituitary	0.902697	-1.1173
PTPRG	0.263963	Pituitary	0.902697	-1.11707
SMIM22	0.264012	Pituitary	0.902697	1.11696
TBC1D26	0.264085	Pituitary	0.902697	-1.11679
TSSK3	0.264114	Pituitary	0.902697	-1.11672
FAM229A	0.264114	Pituitary	0.902697	-1.11672
SPATA13	0.264161	Pituitary	0.902697	-1.11661
TRPC4	0.264367	Pituitary	0.902697	-1.11613
NUDT16	0.264447	Pituitary	0.902697	1.11594
MOCS3	0.264447	Pituitary	0.902697	-1.11594
GLMP	0.264447	Pituitary	0.902697	-1.11594
LRRTM3	0.264512	Pituitary	0.902697	-1.11579
CLDN23	0.264574	Pituitary	0.902697	-1.11565
CTPS1	0.264574	Pituitary	0.902697	1.11565
ONECUT2	0.264737	Pituitary	0.902698	-1.11526
KCNB1	0.264908	Pituitary	0.902698	1.11486
RP11-731D1.4	0.265049	Pituitary	0.902698	-1.11454
BFAR	0.265157	Pituitary	0.902698	-1.11429
ZNF454	0.265157	Pituitary	0.902698	1.11429
PARN	0.265157	Pituitary	0.902698	1.11429
RLN1	0.265189	Pituitary	0.902698	1.11421
RNF151	0.265208	Pituitary	0.902698	1.11417
COX6A1	0.265336	Pituitary	0.902698	-1.11387
ITGA6	0.265461	Pituitary	0.902698	1.11358
ZNF200	0.265504	Pituitary	0.902698	-1.11348
IGLL1	0.265639	Pituitary	0.902698	-1.11316
ACOT12	0.265733	Pituitary	0.902698	1.11294
SCARB1	0.265837	Pituitary	0.902698	1.1127
ING4	0.265893	Pituitary	0.902698	1.11257
CPTP	0.265923	Pituitary	0.902698	-1.1125
FOXA1	0.265934	Pituitary	0.902698	1.11247
TREH	0.265976	Pituitary	0.902698	-1.11238
CDC14A	0.265995	Pituitary	0.902698	-1.11233
COLEC11	0.266123	Pituitary	0.902698	-1.11204
ARHGAP39	0.266129	Pituitary	0.902698	-1.11202
CXCL17	0.266191	Pituitary	0.902698	-1.11188
RP11-134K13.4	0.203387	Brain_Cerebellum	0.902707	-1.27196
LDB2	0.256003	Brain_Putamen_basal_ganglia	0.90271	1.13589
NAA40	0.25039	Cells_Cultured_fibroblasts	0.902712	-1.1494
LA16c-380H5.6	0.256278	Brain_Frontal_Cortex_BA9	0.902713	-1.13523
SNTG1	0.256319	Brain_Frontal_Cortex_BA9	0.902713	-1.13514
ARF1	0.25636	Brain_Frontal_Cortex_BA9	0.902713	-1.13504
CEP95	0.250465	Cells_Cultured_fibroblasts	0.902714	-1.14922
PIGBOS1	0.250539	Cells_Cultured_fibroblasts	0.902714	1.14904
TXNL4A	0.194438	Brain_Hippocampus	0.902715	-1.29756
ZC3H3	0.194596	Brain_Hippocampus	0.902715	1.2971
BIRC7	0.194604	Brain_Hippocampus	0.902715	-1.29708
MAST3	0.194642	Brain_Hippocampus	0.902715	1.29697
LSM10	0.250616	Cells_Cultured_fibroblasts	0.902716	1.14885
MAP3K7CL	0.250701	Cells_Cultured_fibroblasts	0.902716	1.14865
SLC12A7	0.250778	Cells_Cultured_fibroblasts	0.902716	1.14846
SLC43A2	0.250926	Cells_Cultured_fibroblasts	0.902716	1.1481
ZNF101	0.251006	Cells_Cultured_fibroblasts	0.902716	1.14791
RYBP	0.251094	Cells_Cultured_fibroblasts	0.902716	1.1477
BCO2	0.251162	Cells_Cultured_fibroblasts	0.902716	1.14753
SLC15A4	0.251219	Cells_Cultured_fibroblasts	0.902716	-1.14739
MEX3B	0.25122	Cells_Cultured_fibroblasts	0.902716	-1.14739
TAF4	0.25135	Cells_Cultured_fibroblasts	0.902716	1.14708
TADA1	0.251357	Cells_Cultured_fibroblasts	0.902716	-1.14706
GADD45G	0.184664	Ovary	0.902749	-1.32653
LAMTOR4	0.221322	Skin_Not_Sun_Exposed_Suprapubic	0.902758	1.22302
CYP11B1	0.221331	Skin_Not_Sun_Exposed_Suprapubic	0.902758	-1.223
SMAD5	0.22134	Skin_Not_Sun_Exposed_Suprapubic	0.902758	1.22297
SCGB2A1	0.191892	Breast_Mammary_Tissue	0.902759	-1.305
DENND2A	0.191928	Breast_Mammary_Tissue	0.902759	-1.3049
ZNF682	0.191991	Breast_Mammary_Tissue	0.902759	1.30471
RAB21	0.192106	Breast_Mammary_Tissue	0.902759	-1.30437
PTGDR2	0.192131	Breast_Mammary_Tissue	0.902759	1.3043
RP5-1063M23.2	0.264377	Brain_Cortex	0.902763	1.1161
NUDT16	0.264447	Brain_Cortex	0.902763	-1.11594
HMGB1	0.264574	Brain_Cortex	0.902763	-1.11565
GOLGA4	0.264626	Brain_Cortex	0.902763	1.11552
IKZF5	0.264746	Brain_Cortex	0.902763	1.11524
MCFD2	0.264816	Brain_Cortex	0.902763	-1.11508
STXBP4	0.265126	Brain_Cortex	0.902763	1.11436
BFAR	0.265157	Brain_Cortex	0.902763	-1.11429
MAMSTR	0.265157	Brain_Cortex	0.902763	1.11429
RP11-275H4.1	0.265175	Brain_Cortex	0.902763	-1.11424
PIKFYVE	0.265218	Brain_Cortex	0.902763	-1.11414
AC023137.2	0.265251	Brain_Cortex	0.902763	-1.11407
PDE10A	0.265262	Brain_Cortex	0.902763	-1.11404
LINC00920	0.217545	Colon_Sigmoid	0.902774	-1.23308
TSKU	0.21773	Colon_Sigmoid	0.902774	1.23259
IBA57	0.21778	Colon_Sigmoid	0.902774	1.23245
PLCL2	0.217925	Colon_Sigmoid	0.902774	1.23207
RP11-302L19.3	0.217961	Colon_Sigmoid	0.902774	1.23197
LINC01481	0.217986	Colon_Sigmoid	0.902774	1.2319
IKZF5	0.217992	Colon_Sigmoid	0.902774	1.23188
MYNN	0.218116	Colon_Sigmoid	0.902774	1.23155
TMEM144	0.218126	Colon_Sigmoid	0.902774	1.23153
SOX6	0.259709	smultixcan	0.902777	0.163741
AP000350.5	0.223803	Adipose_Subcutaneous	0.902787	1.21648
RP11-88E10.4	0.247092	Esophagus_Muscularis	0.902797	1.15744
PEG10	0.247106	Esophagus_Muscularis	0.902797	1.15741
SIGLEC7	0.247177	Esophagus_Muscularis	0.902797	1.15723
FAM220A	0.231718	Brain_Nucleus_accumbens_basal_ganglia	0.9028	-1.19595
GNPDA1	0.231745	Brain_Nucleus_accumbens_basal_ganglia	0.9028	-1.19588
UBXN2A	0.231846	Brain_Nucleus_accumbens_basal_ganglia	0.9028	-1.19562
C19orf53	0.231926	Brain_Nucleus_accumbens_basal_ganglia	0.9028	1.19541
FGD6	0.231929	Brain_Nucleus_accumbens_basal_ganglia	0.9028	1.1954
OSMR	0.223467	Minor_Salivary_Gland	0.90281	1.21736
FCER2	0.223512	Minor_Salivary_Gland	0.90281	-1.21724
P2RY14	0.222519	Uterus	0.902826	-1.21986
ALDH1B1	0.223731	Minor_Salivary_Gland	0.902826	1.21667
ARL14EP	0.223741	Minor_Salivary_Gland	0.902826	-1.21664
SLC1A4	0.223796	Minor_Salivary_Gland	0.902826	1.21649
SPTBN5	0.223832	Minor_Salivary_Gland	0.902826	1.2164
NPIPB7	0.259771	smultixcan	0.902847	-1.12221
ALPPL2	0.232304	Testis	0.902849	-1.19444
ZNF253	0.232353	Testis	0.902849	-1.19432
RP11-24H2.3	0.232382	Testis	0.902849	-1.19424
OR6T1	0.232432	Testis	0.902849	1.19412
TIMM44	0.232458	Testis	0.902849	-1.19405
SMIM5	0.259816	smultixcan	0.902859	-0.450249
MARVELD3	0.256479	Brain_Frontal_Cortex_BA9	0.902863	-1.13475
ZDHHC21	0.19321	Artery_Coronary	0.902865	1.30114
RP11-706P11.2	0.265377	Spleen	0.902875	1.11377
SELENBP1	0.223925	Minor_Salivary_Gland	0.902882	1.21616
CCDC96	0.259868	smultixcan	0.902896	-0.151153
PRPF19	0.218616	Brain_Caudate_basal_ganglia	0.902907	-1.23022
ANKIB1	0.232535	Testis	0.902918	1.19385
FAM117B	0.223929	Adipose_Subcutaneous	0.902923	-1.21615
TDRD9	0.224017	Adipose_Subcutaneous	0.902923	1.21592
GRTP1	0.224051	Adipose_Subcutaneous	0.902923	1.21583
RAB2B	0.26634	Pituitary	0.902924	-1.11153
PGM2	0.266466	Pituitary	0.902924	1.11124
FAM49A	0.266522	Pituitary	0.902924	1.11111
RP11-1055B8.4	0.266571	Pituitary	0.902924	1.11099
CAV2	0.266626	Pituitary	0.902924	1.11087
WDR88	0.198543	Brain_Substantia_nigra	0.902928	1.28571
CCDC24	0.206361	Stomach	0.902933	-1.26364
HIGD1B	0.182754	Prostate	0.902933	-1.33232
PXDNL	0.182795	Prostate	0.902933	1.3322
SLC37A1	0.182812	Prostate	0.902933	1.33215
XRN2	0.182927	Prostate	0.902933	-1.3318
SPTBN5	0.183017	Prostate	0.902933	1.33152
CAMK2N2	0.183048	Prostate	0.902933	1.33143
TMEM105	0.183162	Prostate	0.902933	-1.33108
SIRT4	0.18317	Prostate	0.902933	-1.33106
LA16c-380H5.5	0.18321	Prostate	0.902933	-1.33094
NAGA	0.183228	Prostate	0.902933	1.33088
EEF1E1	0.256152	Brain_Putamen_basal_ganglia	0.902958	1.13553
ARID1A	0.26671	Pituitary	0.902958	-1.11067
HBP1	0.266785	Pituitary	0.902964	-1.1105
DAPP1	0.266872	Pituitary	0.902966	1.11029
NCK2	0.267074	Pituitary	0.902966	-1.10983
RGPD4	0.267122	Pituitary	0.902966	-1.10971
SLC35A1	0.267175	Pituitary	0.902966	-1.10959
PITRM1	0.267233	Pituitary	0.902966	-1.10946
PRRX1	0.267441	Pituitary	0.902966	-1.10897
PPCS	0.267541	Pituitary	0.902966	-1.10874
SMG5	0.267562	Pituitary	0.902966	-1.1087
GK5	0.267597	Pituitary	0.902966	1.10861
BEAN1	0.267669	Pituitary	0.902966	1.10845
RP11-255P5.3	0.267714	Pituitary	0.902966	-1.10834
PDAP1	0.267732	Pituitary	0.902966	1.1083
FMOD	0.267742	Pituitary	0.902966	1.10828
AIF1L	0.182354	Muscle_Skeletal	0.90297	1.33354
SPSB3	0.182801	Muscle_Skeletal	0.90297	1.33218
CCT4	0.182825	Muscle_Skeletal	0.90297	-1.33211
HAUS2	0.182894	Muscle_Skeletal	0.90297	-1.3319
MTFMT	0.18304	Muscle_Skeletal	0.90297	1.33145
VPS8	0.183198	Muscle_Skeletal	0.90297	1.33097
KIAA1549L	0.183209	Muscle_Skeletal	0.90297	1.33094
RITA1	0.18321	Muscle_Skeletal	0.90297	1.33094
ETHE1	0.183227	Muscle_Skeletal	0.90297	-1.33088
PIBF1	0.183228	Muscle_Skeletal	0.90297	1.33088
P2RX4	0.183382	Muscle_Skeletal	0.90297	-1.33041
DPP8	0.183389	Muscle_Skeletal	0.90297	-1.33039
LSM10	0.183395	Muscle_Skeletal	0.90297	-1.33037
LA16c-352F7.1	0.183435	Muscle_Skeletal	0.90297	1.33025
LSM14A	0.183614	Muscle_Skeletal	0.90297	1.32971
TBC1D2B	0.184088	Muscle_Skeletal	0.90297	-1.32827
TSPAN33	0.184173	Muscle_Skeletal	0.90297	-1.32801
SIRT4	0.184295	Muscle_Skeletal	0.90297	1.32765
SKIV2L2	0.184461	Muscle_Skeletal	0.90297	-1.32715
GEMIN4	0.184621	Muscle_Skeletal	0.90297	1.32666
ARNT2	0.184625	Muscle_Skeletal	0.90297	-1.32665
GADD45G	0.184664	Muscle_Skeletal	0.90297	1.32653
STARD9	0.18478	Muscle_Skeletal	0.90297	1.32618
PPIL1	0.184898	Muscle_Skeletal	0.90297	-1.32582
NOCT	0.184908	Muscle_Skeletal	0.90297	-1.32579
XPNPEP1	0.185091	Muscle_Skeletal	0.90297	-1.32524
PHYH	0.185129	Muscle_Skeletal	0.90297	1.32513
HOXA11	0.18519	Muscle_Skeletal	0.90297	1.32494
PLAA	0.185251	Muscle_Skeletal	0.90297	1.32476
FAM92A	0.185279	Muscle_Skeletal	0.90297	1.32468
ZDHHC18	0.185392	Muscle_Skeletal	0.90297	1.32433
HACL1	0.185532	Muscle_Skeletal	0.90297	-1.32391
CASC10	0.185547	Muscle_Skeletal	0.90297	1.32387
CDK2	0.185628	Muscle_Skeletal	0.90297	1.32362
CFAP157	0.185817	Muscle_Skeletal	0.90297	-1.32305
SERTAD2	0.18625	Muscle_Skeletal	0.90297	1.32175
CLDN11	0.186275	Muscle_Skeletal	0.90297	-1.32168
ZNF564	0.1864	Muscle_Skeletal	0.90297	-1.3213
NEAT1	0.18641	Muscle_Skeletal	0.90297	-1.32127
ABCC1	0.186445	Muscle_Skeletal	0.90297	-1.32117
ERAP2	0.186445	Muscle_Skeletal	0.90297	-1.32117
ZNF846	0.186505	Muscle_Skeletal	0.90297	1.32099
RP11-212P7.2	0.186562	Muscle_Skeletal	0.90297	1.32082
STK11	0.186583	Muscle_Skeletal	0.90297	-1.32075
ZNF526	0.186731	Muscle_Skeletal	0.90297	-1.32031
HRAT92	0.186826	Muscle_Skeletal	0.90297	1.32003
UNC13C	0.187222	Muscle_Skeletal	0.90297	-1.31884
TUB	0.187249	Muscle_Skeletal	0.90297	1.31876
EMILIN2	0.18731	Muscle_Skeletal	0.90297	-1.31858
KRT7	0.18775	Muscle_Skeletal	0.90297	1.31726
RP11-394I13.2	0.18777	Muscle_Skeletal	0.90297	-1.3172
NPNT	0.187814	Muscle_Skeletal	0.90297	1.31707
KDELR3	0.187846	Muscle_Skeletal	0.90297	1.31698
SLC25A39	0.187968	Muscle_Skeletal	0.90297	1.31661
IFT140	0.188021	Muscle_Skeletal	0.90297	-1.31646
ZUFSP	0.188021	Muscle_Skeletal	0.90297	-1.31646
VRK2	0.188021	Muscle_Skeletal	0.90297	-1.31646
SUSD5	0.188026	Muscle_Skeletal	0.90297	1.31644
PRPF8	0.188096	Muscle_Skeletal	0.90297	-1.31623
VSTM4	0.188302	Muscle_Skeletal	0.90297	1.31562
CCDC116	0.188363	Muscle_Skeletal	0.90297	1.31544
TMEM8B	0.188437	Muscle_Skeletal	0.90297	-1.31522
CHST14	0.188481	Muscle_Skeletal	0.90297	1.31509
SLC25A45	0.188538	Muscle_Skeletal	0.90297	-1.31492
ADAM10	0.188745	Muscle_Skeletal	0.90297	1.3143
CWF19L2	0.188758	Muscle_Skeletal	0.90297	-1.31426
RP11-676J12.4	0.18882	Muscle_Skeletal	0.90297	1.31408
CELF2	0.188823	Muscle_Skeletal	0.90297	1.31407
PRSS45	0.188838	Muscle_Skeletal	0.90297	-1.31402
NNT	0.188897	Muscle_Skeletal	0.90297	1.31385
ARMC5	0.188939	Muscle_Skeletal	0.90297	1.31373
DPP6	0.189163	Muscle_Skeletal	0.90297	-1.31306
ZNF597	0.189198	Muscle_Skeletal	0.90297	1.31296
MIEF2	0.189263	Muscle_Skeletal	0.90297	-1.31276
RBM7	0.189278	Muscle_Skeletal	0.90297	1.31272
SSB	0.189338	Muscle_Skeletal	0.90297	-1.31254
RP11-83N9.6	0.189339	Muscle_Skeletal	0.90297	1.31254
PRPF4	0.189351	Muscle_Skeletal	0.90297	1.3125
TCP1	0.189473	Muscle_Skeletal	0.90297	1.31214
TKT	0.189524	Muscle_Skeletal	0.90297	1.31199
SLC2A1	0.18955	Muscle_Skeletal	0.90297	-1.31191
KDSR	0.189649	Muscle_Skeletal	0.90297	-1.31162
CTB-31O20.2	0.189657	Muscle_Skeletal	0.90297	1.31159
R3HDM1	0.189685	Muscle_Skeletal	0.90297	-1.31151
PSMB4	0.18973	Muscle_Skeletal	0.90297	-1.31138
TBC1D29	0.189878	Muscle_Skeletal	0.90297	1.31094
RAB1A	0.189878	Muscle_Skeletal	0.90297	-1.31094
GOLGA8N	0.189972	Muscle_Skeletal	0.90297	-1.31066
RASA4	0.189984	Muscle_Skeletal	0.90297	-1.31063
IGSF8	0.190029	Muscle_Skeletal	0.90297	1.31049
RPS6KC1	0.190079	Muscle_Skeletal	0.90297	-1.31034
GOSR2	0.1901	Muscle_Skeletal	0.90297	-1.31028
CTD-3222D19.12	0.190133	Muscle_Skeletal	0.90297	1.31019
UQCRFS1	0.190153	Muscle_Skeletal	0.90297	-1.31013
ALB	0.190216	Muscle_Skeletal	0.90297	1.30994
GRHPR	0.190356	Muscle_Skeletal	0.90297	1.30953
GPC6	0.190449	Muscle_Skeletal	0.90297	-1.30925
SLC9A8	0.190505	Muscle_Skeletal	0.90297	1.30909
LNPEP	0.190594	Muscle_Skeletal	0.90297	1.30882
RRAS	0.1907	Muscle_Skeletal	0.90297	1.30851
LCA5L	0.190747	Muscle_Skeletal	0.90297	1.30837
CCDC102B	0.190854	Muscle_Skeletal	0.90297	-1.30806
TMX3	0.190854	Muscle_Skeletal	0.90297	-1.30806
WDR41	0.190895	Muscle_Skeletal	0.90297	1.30793
DIP2A	0.190916	Muscle_Skeletal	0.90297	-1.30788
LAMB3	0.190988	Muscle_Skeletal	0.90297	-1.30766
SLC5A9	0.19099	Muscle_Skeletal	0.90297	-1.30766
DSEL	0.191139	Muscle_Skeletal	0.90297	-1.30722
PDCL3	0.191143	Muscle_Skeletal	0.90297	1.30721
PPP4R1	0.191237	Muscle_Skeletal	0.90297	1.30693
KCNC3	0.191238	Muscle_Skeletal	0.90297	1.30693
RP11-343L5.2	0.191254	Muscle_Skeletal	0.90297	1.30688
APOLD1	0.191588	Muscle_Skeletal	0.90297	-1.3059
UBE2M	0.191668	Muscle_Skeletal	0.90297	1.30566
SLFNL1	0.19173	Muscle_Skeletal	0.90297	-1.30548
TRDMT1	0.191757	Muscle_Skeletal	0.90297	1.3054
RCAN2	0.191768	Muscle_Skeletal	0.90297	-1.30537
ZNF33B	0.191849	Muscle_Skeletal	0.90297	1.30513
MRE11	0.191881	Muscle_Skeletal	0.90297	-1.30504
BCR	0.191974	Muscle_Skeletal	0.90297	1.30476
FAM218A	0.192034	Muscle_Skeletal	0.90297	-1.30458
FGF17	0.192115	Muscle_Skeletal	0.90297	-1.30435
PSD	0.19215	Muscle_Skeletal	0.90297	-1.30425
POLA2	0.192207	Muscle_Skeletal	0.90297	1.30408
CYP8B1	0.192303	Muscle_Skeletal	0.90297	1.3038
LONP2	0.192585	Muscle_Skeletal	0.90297	1.30297
DCLRE1C	0.192637	Muscle_Skeletal	0.90297	-1.30282
ZNF17	0.192657	Muscle_Skeletal	0.90297	1.30276
DHCR24	0.192667	Muscle_Skeletal	0.90297	1.30273
LYRM4	0.192758	Muscle_Skeletal	0.90297	1.30246
LRSAM1	0.192836	Muscle_Skeletal	0.90297	-1.30223
C2CD4D	0.192862	Muscle_Skeletal	0.90297	1.30216
NCBP1	0.1929	Muscle_Skeletal	0.90297	1.30205
TXNRD2	0.192935	Muscle_Skeletal	0.90297	1.30194
RP11-305L7.1	0.192937	Muscle_Skeletal	0.90297	1.30194
RPP14	0.192944	Muscle_Skeletal	0.90297	1.30192
MED4	0.192969	Muscle_Skeletal	0.90297	1.30185
UBXN11	0.193009	Muscle_Skeletal	0.90297	1.30173
PPP1R21	0.193192	Muscle_Skeletal	0.90297	-1.30119
PYCRL	0.193337	Muscle_Skeletal	0.90297	-1.30077
GREM2	0.193377	Muscle_Skeletal	0.90297	1.30065
CTNNAL1	0.193436	Muscle_Skeletal	0.90297	-1.30048
CD63	0.19352	Muscle_Skeletal	0.90297	1.30024
TPT1	0.193536	Muscle_Skeletal	0.90297	1.30019
RALGPS2	0.193597	Muscle_Skeletal	0.90297	1.30001
RP5-1159O4.1	0.19373	Muscle_Skeletal	0.90297	-1.29962
TRIT1	0.193803	Muscle_Skeletal	0.90297	-1.29941
ZNF285	0.193842	Muscle_Skeletal	0.90297	1.2993
LPCAT2	0.193851	Muscle_Skeletal	0.90297	-1.29927
EPHA3	0.221624	Skin_Not_Sun_Exposed_Suprapubic	0.90298	1.22222
SLC4A9	0.221653	Skin_Not_Sun_Exposed_Suprapubic	0.90298	-1.22215
FAM69A	0.221673	Skin_Not_Sun_Exposed_Suprapubic	0.90298	-1.22209
EMX2	0.221851	Skin_Not_Sun_Exposed_Suprapubic	0.90298	-1.22162
CACYBP	0.221906	Skin_Not_Sun_Exposed_Suprapubic	0.90298	1.22148
RP11-274B21.9	0.221915	Skin_Not_Sun_Exposed_Suprapubic	0.90298	-1.22145
C3orf58	0.221924	Skin_Not_Sun_Exposed_Suprapubic	0.90298	1.22143
RFC3	0.221968	Skin_Not_Sun_Exposed_Suprapubic	0.90298	1.22131
RANGRF	0.222058	Skin_Not_Sun_Exposed_Suprapubic	0.90298	1.22107
EEF1A2	0.222155	Skin_Not_Sun_Exposed_Suprapubic	0.90298	-1.22082
ZNF174	0.222271	Skin_Not_Sun_Exposed_Suprapubic	0.90298	-1.22051
PEX6	0.222303	Skin_Not_Sun_Exposed_Suprapubic	0.90298	1.22043
PRAP1	0.222306	Skin_Not_Sun_Exposed_Suprapubic	0.90298	-1.22042
OSBPL9	0.222457	Skin_Not_Sun_Exposed_Suprapubic	0.902986	-1.22002
TRIT1	0.222516	Skin_Not_Sun_Exposed_Suprapubic	0.902986	-1.21987
SRA1	0.222519	Skin_Not_Sun_Exposed_Suprapubic	0.902986	1.21986
DCT	0.25631	Brain_Putamen_basal_ganglia	0.902989	-1.13516
SNTG1	0.256319	Brain_Putamen_basal_ganglia	0.902989	-1.13514
SPTBN5	0.2038	Brain_Cerebellum	0.902989	-1.2708
LATS1	0.203912	Brain_Cerebellum	0.902989	-1.27048
DUSP11	0.203988	Brain_Cerebellum	0.902989	1.27027
DCAF8	0.204059	Brain_Cerebellum	0.902989	1.27007
NSRP1	0.204059	Brain_Cerebellum	0.902989	1.27007
RFC2	0.204116	Brain_Cerebellum	0.902989	1.26991
XYLB	0.204376	Brain_Cerebellum	0.902989	1.26918
BCL2L13	0.204494	Brain_Cerebellum	0.902989	1.26885
SEMA4B	0.204526	Brain_Cerebellum	0.902989	-1.26876
SYPL1	0.204564	Brain_Cerebellum	0.902989	1.26866
MASTL	0.204711	Brain_Cerebellum	0.902989	-1.26824
CCDC65	0.204715	Brain_Cerebellum	0.902989	-1.26823
RAB2A	0.204757	Brain_Cerebellum	0.902989	-1.26812
TTC9B	0.204757	Brain_Cerebellum	0.902989	1.26812
VPS29	0.204757	Brain_Cerebellum	0.902989	1.26812
SULT1A2	0.204868	Brain_Cerebellum	0.902989	1.2678
DNM3	0.205139	Brain_Cerebellum	0.902989	1.26705
FPR2	0.205504	Brain_Cerebellum	0.902989	-1.26602
MAFB	0.20551	Brain_Cerebellum	0.902989	-1.26601
C11orf1	0.205577	Brain_Cerebellum	0.902989	1.26582
FDXACB1	0.205577	Brain_Cerebellum	0.902989	1.26582
SPTLC2	0.205762	Brain_Cerebellum	0.902989	-1.26531
OGDHL	0.205785	Brain_Cerebellum	0.902989	1.26524
AIM1L	0.205862	Brain_Cerebellum	0.902989	1.26503
CACYBP	0.205907	Brain_Cerebellum	0.902989	-1.2649
CDNF	0.205977	Brain_Cerebellum	0.902989	-1.26471
CXCL10	0.205977	Brain_Cerebellum	0.902989	1.26471
CEP112	0.206082	Brain_Cerebellum	0.902989	1.26441
GABPB1	0.206128	Brain_Cerebellum	0.902989	1.26429
ULK3	0.206405	Brain_Cerebellum	0.902989	1.26351
ADGRF4	0.206414	Brain_Cerebellum	0.902989	-1.26349
ADGRF2	0.206414	Brain_Cerebellum	0.902989	-1.26349
FOXE3	0.206451	Brain_Cerebellum	0.902989	1.26338
ZNF382	0.206495	Brain_Cerebellum	0.902989	-1.26326
ENTPD5	0.206532	Brain_Cerebellum	0.902989	-1.26316
SPARC	0.206671	Brain_Cerebellum	0.902989	-1.26277
C5	0.206671	Brain_Cerebellum	0.902989	-1.26277
RASL12	0.206671	Brain_Cerebellum	0.902989	1.26277
DCUN1D4	0.20675	Brain_Cerebellum	0.902989	1.26255
INHA	0.20679	Brain_Cerebellum	0.902989	-1.26244
RP11-314C16.1	0.206801	Brain_Cerebellum	0.902989	1.26241
CBY1	0.207025	Brain_Cerebellum	0.902989	-1.26179
CCDC153	0.207041	Brain_Cerebellum	0.902989	1.26174
STPG1	0.207218	Brain_Cerebellum	0.902989	-1.26125
TMEM8B	0.207356	Brain_Cerebellum	0.902989	-1.26087
HIC1	0.207466	Brain_Cerebellum	0.902989	1.26056
OAT	0.207502	Brain_Cerebellum	0.902989	1.26047
MAP3K1	0.207577	Brain_Cerebellum	0.902989	-1.26026
BCAS1	0.20765	Brain_Cerebellum	0.902989	-1.26005
RP11-111K18.2	0.207702	Brain_Cerebellum	0.902989	1.25991
DLK2	0.207728	Brain_Cerebellum	0.902989	-1.25984
CTB-50L17.10	0.207735	Brain_Cerebellum	0.902989	1.25982
CTB-50L17.16	0.207735	Brain_Cerebellum	0.902989	-1.25982
IQCD	0.207912	Brain_Cerebellum	0.902989	-1.25933
TICAM1	0.208033	Brain_Cerebellum	0.902989	1.25899
FHOD1	0.208067	Brain_Cerebellum	0.902989	-1.2589
CROCC	0.208124	Brain_Cerebellum	0.902989	1.25874
DIEXF	0.208156	Brain_Cerebellum	0.902989	1.25865
PAFAH1B2	0.208167	Brain_Cerebellum	0.902989	1.25862
PRPF4	0.208298	Brain_Cerebellum	0.902989	1.25826
RAB26	0.208304	Brain_Cerebellum	0.902989	-1.25824
SARS	0.208347	Brain_Cerebellum	0.902989	-1.25812
RP11-93H24.3	0.208545	Brain_Cerebellum	0.902989	-1.25758
ZNF589	0.20863	Brain_Cerebellum	0.902989	-1.25734
MAL2	0.208702	Brain_Cerebellum	0.902989	-1.25714
KRT18	0.208769	Brain_Cerebellum	0.902989	-1.25696
RP11-439M11.1	0.20885	Brain_Cerebellum	0.902989	1.25673
DLL1	0.208985	Brain_Cerebellum	0.902989	-1.25636
PKP1	0.209183	Brain_Cerebellum	0.902989	1.25581
LINC01703	0.209194	Brain_Cerebellum	0.902989	-1.25579
IL13	0.20923	Brain_Cerebellum	0.902989	-1.25569
PPP3CC	0.209307	Brain_Cerebellum	0.902989	1.25547
TUBG1	0.209363	Brain_Cerebellum	0.902989	1.25532
KB-208E9.1	0.209379	Brain_Cerebellum	0.902989	-1.25527
IGSF21	0.209451	Brain_Cerebellum	0.902989	1.25508
SGSM1	0.209469	Brain_Cerebellum	0.902989	-1.25503
RP11-13K12.2	0.209673	Brain_Cerebellum	0.902989	-1.25446
CHAC2	0.209776	Brain_Cerebellum	0.902989	1.25418
UBOX5	0.209979	Brain_Cerebellum	0.902989	-1.25362
SYNPO	0.209979	Brain_Cerebellum	0.902989	1.25362
PDP2	0.209979	Brain_Cerebellum	0.902989	-1.25362
RNF138	0.210061	Brain_Cerebellum	0.902989	-1.2534
ADPGK	0.210134	Brain_Cerebellum	0.902989	-1.2532
SRP9	0.210208	Brain_Cerebellum	0.902989	-1.25299
ACVR1	0.210232	Brain_Cerebellum	0.902989	-1.25293
KLK4	0.210288	Brain_Cerebellum	0.902989	-1.25277
ZNF430	0.210319	Brain_Cerebellum	0.902989	1.25269
FLG2	0.21034	Brain_Cerebellum	0.902989	-1.25263
CFAP77	0.210668	Brain_Cerebellum	0.902989	-1.25173
RP11-210M15.2	0.210697	Brain_Cerebellum	0.902989	-1.25165
NDUFS8	0.21074	Brain_Cerebellum	0.902989	-1.25153
AAR2	0.211045	Brain_Cerebellum	0.902989	1.2507
PARVB	0.211082	Brain_Cerebellum	0.902989	1.25059
SPRR1A	0.2113	Brain_Cerebellum	0.902989	-1.25
MUC6	0.2113	Brain_Cerebellum	0.902989	-1.25
ABCD2	0.2113	Brain_Cerebellum	0.902989	-1.25
RP11-285E23.2	0.2113	Brain_Cerebellum	0.902989	1.25
VPS37D	0.2113	Brain_Cerebellum	0.902989	1.25
LINGO4	0.211634	Brain_Cerebellum	0.902989	-1.24908
ZNF813	0.211773	Brain_Cerebellum	0.902989	1.2487
MORN3	0.211833	Brain_Cerebellum	0.902989	1.24854
RP11-1134I14.8	0.211904	Brain_Cerebellum	0.902989	-1.24835
CFAP100	0.211967	Brain_Cerebellum	0.902989	1.24818
LIN7C	0.211967	Brain_Cerebellum	0.902989	1.24818
LHPP	0.212168	Brain_Cerebellum	0.902989	1.24763
PRPF6	0.212514	Brain_Cerebellum	0.902989	1.24668
EEPD1	0.212626	Brain_Cerebellum	0.902989	-1.24638
PTPN3	0.212834	Brain_Cerebellum	0.902989	1.24581
UGT3A2	0.212857	Brain_Cerebellum	0.902989	-1.24575
CA13	0.212869	Brain_Cerebellum	0.902989	-1.24571
AC005224.2	0.212929	Brain_Cerebellum	0.902989	1.24555
LRRC57	0.213052	Brain_Cerebellum	0.902989	-1.24522
EPHA4	0.213066	Brain_Cerebellum	0.902989	-1.24518
TRIM29	0.213115	Brain_Cerebellum	0.902989	1.24504
SLC26A5	0.213183	Brain_Cerebellum	0.902989	1.24486
HAPLN3	0.213199	Brain_Cerebellum	0.902989	1.24482
COA7	0.213222	Brain_Cerebellum	0.902989	-1.24476
EPB41L3	0.2133	Brain_Cerebellum	0.902989	1.24454
LRRFIP2	0.213317	Brain_Cerebellum	0.902989	1.2445
CCND1	0.21368	Brain_Cerebellum	0.902989	1.24351
TTF2	0.213704	Brain_Cerebellum	0.902989	1.24345
RP11-153F10.2	0.213829	Brain_Cerebellum	0.902989	1.24311
UIMC1	0.213863	Brain_Cerebellum	0.902989	1.24301
AC009014.3	0.213913	Brain_Cerebellum	0.902989	1.24288
SULT1C2	0.214147	Brain_Cerebellum	0.902989	-1.24224
GORAB	0.214245	Brain_Cerebellum	0.902989	-1.24198
HRCT1	0.214292	Brain_Cerebellum	0.902989	-1.24185
GLRX3	0.214443	Brain_Cerebellum	0.902989	-1.24144
APOA1	0.214518	Brain_Cerebellum	0.902989	-1.24124
TMEM209	0.214556	Brain_Cerebellum	0.902989	1.24113
P3H4	0.214652	Brain_Cerebellum	0.902989	-1.24088
2024-03-07	0.214652	Brain_Cerebellum	0.902989	1.24088
CTSK	0.214652	Brain_Cerebellum	0.902989	-1.24088
ACTN4	0.214682	Brain_Cerebellum	0.902989	-1.24079
ATP6V1C1	0.214763	Brain_Cerebellum	0.902989	-1.24058
RP11-408A13.3	0.214791	Brain_Cerebellum	0.902989	1.2405
MIIP	0.214879	Brain_Cerebellum	0.902989	-1.24026
ALG1L	0.214975	Brain_Cerebellum	0.902989	-1.24
CCNT1	0.215042	Brain_Cerebellum	0.902989	1.23982
ITGB2	0.215049	Brain_Cerebellum	0.902989	-1.2398
ARRDC3-AS1	0.215062	Brain_Cerebellum	0.902989	1.23977
LSS	0.215153	Brain_Cerebellum	0.902989	-1.23952
MCF2L2	0.215348	Brain_Cerebellum	0.902989	-1.23899
AC159540.1	0.215453	Brain_Cerebellum	0.902989	1.23871
TMEM178A	0.21565	Brain_Cerebellum	0.902989	-1.23818
FLYWCH2	0.215681	Brain_Cerebellum	0.902989	-1.2381
CTD-3074O7.2	0.215732	Brain_Cerebellum	0.902989	1.23796
HERC6	0.215734	Brain_Cerebellum	0.902989	1.23795
DNHD1	0.215885	Brain_Cerebellum	0.902989	-1.23755
PRDX3	0.215935	Brain_Cerebellum	0.902989	1.23741
LINC01277	0.215968	Brain_Cerebellum	0.902989	1.23732
SAMD4B	0.215987	Brain_Cerebellum	0.902989	1.23727
RP11-245D16.4	0.216057	Brain_Cerebellum	0.902989	-1.23708
MTMR10	0.216073	Brain_Cerebellum	0.902989	1.23704
FOXL2	0.216158	Brain_Cerebellum	0.902989	1.23681
C20orf202	0.216233	Brain_Cerebellum	0.902989	-1.23661
LRRN1	0.216348	Brain_Cerebellum	0.902989	1.2363
DEDD	0.216417	Brain_Cerebellum	0.902989	-1.23611
DEPDC1B	0.216485	Brain_Cerebellum	0.902989	1.23593
HDAC10	0.216515	Brain_Cerebellum	0.902989	-1.23585
RP11-468H14.2	0.216581	Brain_Cerebellum	0.902989	1.23567
HSPB2	0.216631	Brain_Cerebellum	0.902989	1.23554
ZNF705E	0.216711	Brain_Cerebellum	0.902989	-1.23532
CCZ1	0.216815	Brain_Cerebellum	0.902989	-1.23504
PDE8B	0.217032	Brain_Cerebellum	0.902989	1.23446
RP11-467C18.1	0.217137	Brain_Cerebellum	0.902989	-1.23418
LINC02185	0.217137	Brain_Cerebellum	0.902989	-1.23418
PAM16	0.217187	Brain_Cerebellum	0.902989	1.23404
ANKRD44	0.217361	Brain_Cerebellum	0.902989	-1.23358
LINC01006	0.217361	Brain_Cerebellum	0.902989	1.23358
WNT10B	0.217361	Brain_Cerebellum	0.902989	-1.23358
TDRD10	0.217361	Brain_Cerebellum	0.902989	-1.23358
ZCWPW2	0.217361	Brain_Cerebellum	0.902989	-1.23358
NUPR1	0.217367	Brain_Cerebellum	0.902989	1.23356
DGAT1	0.217502	Brain_Cerebellum	0.902989	-1.2332
LINC01844	0.217779	Brain_Cerebellum	0.902989	-1.23246
FAM200B	0.217896	Brain_Cerebellum	0.902989	-1.23214
NTN5	0.217992	Brain_Cerebellum	0.902989	1.23188
RCHY1	0.217992	Brain_Cerebellum	0.902989	-1.23188
SS18L1	0.218119	Brain_Cerebellum	0.902989	-1.23155
MAP3K11	0.218243	Brain_Cerebellum	0.902989	1.23121
AMOTL1	0.21831	Brain_Cerebellum	0.902989	1.23103
OSBPL1A	0.218321	Brain_Cerebellum	0.902989	1.23101
CYB561	0.218321	Brain_Cerebellum	0.902989	-1.231
CYP1A1	0.218409	Brain_Cerebellum	0.902989	1.23077
LINGO1	0.218413	Brain_Cerebellum	0.902989	1.23076
CCDC78	0.218604	Brain_Cerebellum	0.902989	1.23025
PRPF19	0.218616	Brain_Cerebellum	0.902989	-1.23022
ITGB4	0.218981	Brain_Cerebellum	0.902989	1.22924
GMCL1	0.219076	Brain_Cerebellum	0.902989	-1.22899
ZNF581	0.219233	Brain_Cerebellum	0.902989	1.22857
ACADSB	0.219246	Brain_Cerebellum	0.902989	-1.22854
RP3-473L9.4	0.219279	Brain_Cerebellum	0.902989	-1.22845
SHISA6	0.219289	Brain_Cerebellum	0.902989	1.22842
MYBPH	0.219349	Brain_Cerebellum	0.902989	-1.22826
RP11-395A13.2	0.219366	Brain_Cerebellum	0.902989	1.22822
RP11-490B18.5	0.219376	Brain_Cerebellum	0.902989	1.22819
ECM1	0.219438	Brain_Cerebellum	0.902989	1.22802
ALG5	0.219469	Brain_Cerebellum	0.902989	1.22794
IL12RB2	0.219589	Brain_Cerebellum	0.902989	1.22762
TIGD1	0.219589	Brain_Cerebellum	0.902989	-1.22762
WNT2B	0.219615	Brain_Cerebellum	0.902989	-1.22755
JUNB	0.21977	Brain_Cerebellum	0.902989	-1.22714
RPL18A	0.219858	Brain_Cerebellum	0.902989	-1.22691
EBF4	0.219869	Brain_Cerebellum	0.902989	1.22688
SEMA4D	0.219878	Brain_Cerebellum	0.902989	-1.22685
MAPK1	0.219919	Brain_Cerebellum	0.902989	-1.22674
ZNF181	0.220021	Brain_Cerebellum	0.902989	1.22647
LINC02177	0.220094	Brain_Cerebellum	0.902989	1.22628
MAP3K6	0.220209	Brain_Cerebellum	0.902989	1.22597
LINC02094	0.220269	Brain_Cerebellum	0.902989	1.22581
PRDX1	0.220276	Brain_Cerebellum	0.902989	-1.22579
SAMD12-AS1	0.220363	Brain_Cerebellum	0.902989	1.22556
METTL16	0.22041	Brain_Cerebellum	0.902989	1.22544
MRPS21	0.220435	Brain_Cerebellum	0.902989	1.22537
BSN-AS2	0.220443	Brain_Cerebellum	0.902989	-1.22535
RPS6KL1	0.220513	Brain_Cerebellum	0.902989	-1.22517
KLC1	0.220611	Brain_Cerebellum	0.902989	1.22491
SCUBE1	0.220698	Brain_Cerebellum	0.902989	1.22467
RBM25	0.220712	Brain_Cerebellum	0.902989	-1.22464
SIVA1	0.220716	Brain_Cerebellum	0.902989	-1.22463
PEX10	0.220741	Brain_Cerebellum	0.902989	-1.22456
CEBPA	0.22081	Brain_Cerebellum	0.902989	1.22438
CDS1	0.220968	Brain_Cerebellum	0.902989	1.22396
SFRP1	0.221103	Brain_Cerebellum	0.902989	-1.2236
GABPA	0.221177	Brain_Cerebellum	0.902989	-1.2234
C16orf74	0.221197	Brain_Cerebellum	0.902989	-1.22335
SFMBT2	0.221226	Brain_Cerebellum	0.902989	1.22327
PIK3CB	0.221322	Brain_Cerebellum	0.902989	1.22302
ADAM8	0.221326	Brain_Cerebellum	0.902989	-1.22301
LINC00920	0.221347	Brain_Cerebellum	0.902989	-1.22295
AC008088.4	0.221362	Brain_Cerebellum	0.902989	-1.22292
EVI5L	0.221374	Brain_Cerebellum	0.902989	1.22288
VPS33A	0.221395	Brain_Cerebellum	0.902989	-1.22283
IKBKAP	0.218713	Brain_Caudate_basal_ganglia	0.902993	1.22996
CPSF7	0.19871	Brain_Substantia_nigra	0.902994	1.28523
S100A14	0.198776	Brain_Substantia_nigra	0.902994	-1.28505
PYCRL	0.198876	Brain_Substantia_nigra	0.902994	-1.28476
TAF6	0.198907	Brain_Substantia_nigra	0.902994	1.28467
PARP2	0.23559	Esophagus_Mucosa	0.903	-1.18608
ARRB2	0.233316	Small_Intestine_Terminal_Ileum	0.903003	-1.19186
MRPL17	0.222757	Uterus	0.903011	1.21923
YIF1A	0.222806	Uterus	0.903011	-1.2191
DNAJC25	0.222841	Uterus	0.903011	1.21901
STK38L	0.222916	Uterus	0.903011	-1.21881
ADGRE2	0.223018	Uterus	0.903011	-1.21854
RP11-783K16.13	0.223135	Uterus	0.903011	1.21823
CPNE9	0.223155	Uterus	0.903011	1.21818
HEATR4	0.223322	Uterus	0.903011	-1.21774
RP1-41C23.4	0.223343	Uterus	0.903011	1.21769
ZDHHC19	0.223398	Uterus	0.903011	-1.21754
KRTAP5-9	0.194788	Brain_Hippocampus	0.90302	1.29654
PIGO	0.247377	Esophagus_Muscularis	0.903021	1.15674
CMTM1	0.247402	Esophagus_Muscularis	0.903021	1.15668
AGFG2	0.247513	Esophagus_Muscularis	0.903021	-1.15641
COL4A1	0.247555	Esophagus_Muscularis	0.903021	-1.15631
RGL3	0.247685	Esophagus_Muscularis	0.903021	1.15599
CCDC57	0.24772	Esophagus_Muscularis	0.903021	-1.15591
SLC35F3	0.247745	Esophagus_Muscularis	0.903021	-1.15584
LRRC19	0.193377	Artery_Coronary	0.903028	1.30066
CFAP54	0.193601	Artery_Coronary	0.903028	1.3
NDUFAF7	0.193601	Artery_Coronary	0.903028	1.3
TRIT1	0.193752	Artery_Coronary	0.903028	-1.29956
EFS	0.193819	Artery_Coronary	0.903028	1.29936
LPCAT2	0.193851	Artery_Coronary	0.903028	-1.29927
CYGB	0.193903	Artery_Coronary	0.903028	1.29912
TMEM161A	0.193921	Artery_Coronary	0.903028	-1.29907
NHLRC1	0.193955	Artery_Coronary	0.903028	1.29897
ZNF200	0.194024	Artery_Coronary	0.903028	-1.29877
BCL2L11	0.251519	Cells_Cultured_fibroblasts	0.903031	-1.14667
ABCA8	0.199987	Brain_Cerebellar_Hemisphere	0.903032	-1.28159
RAD52	0.200043	Brain_Cerebellar_Hemisphere	0.903032	-1.28143
TIMM13	0.200155	Brain_Cerebellar_Hemisphere	0.903032	1.28111
MIOS	0.200223	Brain_Cerebellar_Hemisphere	0.903032	1.28092
SIN3B	0.200275	Brain_Cerebellar_Hemisphere	0.903032	1.28077
RP1-111B22.3	0.200343	Brain_Cerebellar_Hemisphere	0.903032	-1.28058
SLC36A1	0.206461	Stomach	0.903038	-1.26336
SLC29A3	0.153601	Nerve_Tibial	0.903039	1.42693
SDHA	0.153613	Nerve_Tibial	0.903039	-1.42689
HOXD3	0.235847	Esophagus_Mucosa	0.903045	1.18543
F2R	0.23609	Esophagus_Mucosa	0.903045	1.18482
DENND4A	0.236131	Esophagus_Mucosa	0.903045	-1.18471
MCCC1	0.236165	Esophagus_Mucosa	0.903045	1.18463
LIN7B	0.23617	Esophagus_Mucosa	0.903045	-1.18462
USF1	0.236206	Esophagus_Mucosa	0.903045	1.18452
NOP10	0.236211	Esophagus_Mucosa	0.903045	1.18451
IPP	0.23633	Esophagus_Mucosa	0.903045	-1.18421
ZNF124	0.236344	Esophagus_Mucosa	0.903045	-1.18417
SIPA1	0.236353	Esophagus_Mucosa	0.903045	1.18415
C2orf69	0.236483	Esophagus_Mucosa	0.903045	-1.18382
CD300E	0.236542	Esophagus_Mucosa	0.903045	1.18367
GNPTG	0.236615	Esophagus_Mucosa	0.903045	1.18349
AGPAT1	0.236661	Esophagus_Mucosa	0.903045	1.18337
RP11-363J20.1	0.236727	Esophagus_Mucosa	0.903045	-1.18321
RP11-112J3.16	0.23677	Esophagus_Mucosa	0.903045	-1.1831
AHCY	0.23683	Esophagus_Mucosa	0.903045	-1.18295
RP5-1098D14.1	0.267899	Pituitary	0.90305	1.10791
GFPT2	0.267977	Pituitary	0.90305	1.10773
NIPAL3	0.267987	Pituitary	0.90305	-1.10771
CYP1B1	0.224153	Minor_Salivary_Gland	0.903054	-1.21556
STXBP1	0.224187	Minor_Salivary_Gland	0.903054	-1.21547
SLC6A1	0.22426	Minor_Salivary_Gland	0.903054	1.21528
SEM1	0.224294	Minor_Salivary_Gland	0.903054	1.21519
KLHL9	0.224362	Minor_Salivary_Gland	0.903054	1.21501
DEF8	0.233449	Small_Intestine_Terminal_Ileum	0.903057	1.19152
TRIP10	0.233513	Small_Intestine_Terminal_Ileum	0.903057	-1.19136
FFAR1	0.233677	Small_Intestine_Terminal_Ileum	0.903057	-1.19094
STX2	0.233931	Small_Intestine_Terminal_Ileum	0.903057	-1.19029
CTD-2334D19.1	0.233974	Small_Intestine_Terminal_Ileum	0.903057	1.19018
2024-03-01	0.234176	Small_Intestine_Terminal_Ileum	0.903057	1.18967
MORC3	0.234182	Small_Intestine_Terminal_Ileum	0.903057	1.18966
ARMC12	0.234201	Small_Intestine_Terminal_Ileum	0.903057	1.18961
DOPEY1	0.234291	Small_Intestine_Terminal_Ileum	0.903057	-1.18938
PPP1R7	0.234329	Small_Intestine_Terminal_Ileum	0.903057	-1.18928
MYH10	0.234365	Small_Intestine_Terminal_Ileum	0.903057	-1.18919
HEATR9	0.234545	Small_Intestine_Terminal_Ileum	0.903057	-1.18873
CIAO1	0.234566	Small_Intestine_Terminal_Ileum	0.903057	-1.18868
FAHD1	0.234566	Small_Intestine_Terminal_Ileum	0.903057	1.18868
ECE1	0.234576	Small_Intestine_Terminal_Ileum	0.903057	-1.18865
SLC39A5	0.234637	Small_Intestine_Terminal_Ileum	0.903057	-1.1885
GLB1L3	0.234715	Small_Intestine_Terminal_Ileum	0.903057	1.1883
KCNMB4	0.234727	Small_Intestine_Terminal_Ileum	0.903057	1.18827
RNF219	0.184811	Ovary	0.90308	1.32609
CPEB2	0.232644	Testis	0.903093	-1.19358
OOEP	0.2327	Testis	0.903093	1.19343
GTF3C5	0.206571	Stomach	0.90311	1.26305
PLIN4	0.206631	Stomach	0.90311	-1.26288
PRKD2	0.190514	Vagina	0.903159	-1.30906
SPRN	0.190628	Vagina	0.903159	-1.30872
CPA6	0.190778	Vagina	0.903159	-1.30828
CCDC102B	0.190854	Vagina	0.903159	-1.30806
TMX3	0.190854	Vagina	0.903159	-1.30806
KIF21B	0.224471	Minor_Salivary_Gland	0.903176	1.21472
MNT	0.223523	Uterus	0.90318	-1.21721
CRISP3	0.218299	Colon_Sigmoid	0.903185	1.23106
ZNF200	0.265504	Brain_Cortex	0.903195	-1.11348
EEFSEC	0.265539	Brain_Cortex	0.903195	1.11339
THOC1	0.260013	smultixcan	0.9032	1.37279
VSTM2L	0.260079	smultixcan	0.9032	0.0914888
ARL17A	0.26008	smultixcan	0.9032	0.00589386
ZNF517	0.19904	Brain_Substantia_nigra	0.9032	-1.28429
RP1-136B1.1	0.222757	Skin_Not_Sun_Exposed_Suprapubic	0.903207	-1.21923
RP5-1112D6.7	0.222772	Skin_Not_Sun_Exposed_Suprapubic	0.903207	-1.21919
CCDC57	0.222853	Skin_Not_Sun_Exposed_Suprapubic	0.903207	1.21898
TSEN2	0.222854	Skin_Not_Sun_Exposed_Suprapubic	0.903207	-1.21897
FDXACB1	0.265619	Brain_Cortex	0.903211	1.11321
GSN	0.206914	Stomach	0.903225	-1.2621
FUT8	0.20702	Stomach	0.903225	1.2618
ATP5G1	0.207066	Stomach	0.903225	1.26167
RP11-100L22.1	0.207087	Stomach	0.903225	-1.26162
MOSPD3	0.207175	Stomach	0.903225	-1.26137
MAP3K11	0.207356	Stomach	0.903225	1.26087
FAM173B	0.207374	Stomach	0.903225	1.26082
UBXN4	0.207429	Stomach	0.903225	-1.26067
CEP19	0.20752	Stomach	0.903225	1.26042
SEC61B	0.207555	Stomach	0.903225	1.26032
DDB2	0.20762	Stomach	0.903225	-1.26014
HSD17B1	0.207778	Stomach	0.903225	-1.2597
UGT1A10	0.207827	Stomach	0.903225	-1.25956
TICAM1	0.208033	Stomach	0.903225	1.25899
DNAJC30	0.208083	Stomach	0.903225	1.25886
PPARGC1B	0.208291	Stomach	0.903225	-1.25828
TMIE	0.208368	Stomach	0.903225	-1.25806
KRT4	0.208392	Stomach	0.903225	1.258
RP11-93H24.3	0.208545	Stomach	0.903225	-1.25758
ADAMTS3	0.208626	Stomach	0.903225	-1.25735
RSPH1	0.208702	Stomach	0.903225	1.25714
CCSAP	0.208702	Stomach	0.903225	1.25714
SLC37A1	0.208702	Stomach	0.903225	1.25714
FAM120B	0.208919	Stomach	0.903225	-1.25654
KCTD15	0.209009	Stomach	0.903225	-1.25629
SMIM22	0.209058	Stomach	0.903225	1.25616
GPLD1	0.209107	Stomach	0.903225	-1.25602
RP11-247A12.7	0.209133	Stomach	0.903225	-1.25595
RP11-359E10.1	0.209231	Stomach	0.903225	-1.25568
KHK	0.209503	Stomach	0.903225	1.25493
ZSCAN29	0.209523	Stomach	0.903225	1.25488
GPSM2	0.20955	Stomach	0.903225	-1.2548
COQ10A	0.209887	Stomach	0.903225	1.25388
SH3BP2	0.209929	Stomach	0.903225	-1.25376
SYNPO	0.209979	Stomach	0.903225	-1.25362
CCDC97	0.210068	Stomach	0.903225	1.25338
PRRT4	0.210131	Stomach	0.903225	1.25321
ACVR1	0.210232	Stomach	0.903225	-1.25293
ZNF430	0.210319	Stomach	0.903225	1.25269
FLG2	0.21034	Stomach	0.903225	-1.25263
AZI2	0.210369	Stomach	0.903225	1.25255
MASTL	0.210403	Stomach	0.903225	-1.25246
CFAP57	0.210489	Stomach	0.903225	-1.25222
CTNND1	0.210662	Stomach	0.903225	1.25175
A4GALT	0.210715	Stomach	0.903225	-1.2516
EIF5A2	0.210727	Stomach	0.903225	-1.25157
RP11-432J24.5	0.210766	Stomach	0.903225	1.25146
PIP	0.210983	Stomach	0.903225	-1.25087
RAD21	0.211257	Stomach	0.903225	1.25012
PC	0.2113	Stomach	0.903225	1.25
REP15	0.2113	Stomach	0.903225	1.25
MRPL21	0.2113	Stomach	0.903225	-1.25
CTD-2626G11.2	0.211517	Stomach	0.903225	-1.2494
ANKRD6	0.211669	Stomach	0.903225	-1.24899
ROS1	0.211794	Stomach	0.903225	1.24865
ARHGEF16	0.211854	Stomach	0.903225	-1.24848
CCT2	0.211886	Stomach	0.903225	1.2484
LINC01481	0.211901	Stomach	0.903225	1.24835
CCL4L2	0.21192	Stomach	0.903225	-1.2483
LIN7C	0.211967	Stomach	0.903225	1.24818
FASTKD3	0.212359	Stomach	0.903225	-1.2471
NAA35	0.212472	Stomach	0.903225	-1.2468
MCUB	0.212497	Stomach	0.903225	1.24673
EPDR1	0.21252	Stomach	0.903225	1.24667
CENPU	0.212525	Stomach	0.903225	1.24665
ZCCHC8	0.212589	Stomach	0.903225	-1.24648
ANKRD31	0.21268	Stomach	0.903225	-1.24623
ZNF611	0.212683	Stomach	0.903225	1.24622
OR51E1	0.212725	Stomach	0.903225	1.24611
CRELD2	0.212768	Stomach	0.903225	1.24599
C8orf59	0.212869	Stomach	0.903225	1.24571
PROS1	0.212897	Stomach	0.903225	-1.24564
ADAM17	0.213099	Stomach	0.903225	1.24509
KLHL31	0.213103	Stomach	0.903225	1.24508
ELMOD1	0.213139	Stomach	0.903225	-1.24498
PPRC1	0.213169	Stomach	0.903225	-1.2449
G0S2	0.213208	Stomach	0.903225	-1.24479
EPB41L3	0.2133	Stomach	0.903225	1.24454
EPHA2	0.213328	Stomach	0.903225	1.24447
ACIN1	0.213395	Stomach	0.903225	-1.24428
NCOA7	0.213703	Stomach	0.903225	-1.24345
TTF2	0.213704	Stomach	0.903225	1.24345
CCNB1IP1	0.213713	Stomach	0.903225	1.24342
GOLGA4	0.213738	Stomach	0.903225	1.24335
ARID4B	0.213998	Stomach	0.903225	1.24265
UBQLN1	0.214012	Stomach	0.903225	1.24261
SS18L1	0.214192	Stomach	0.903225	-1.24212
SHISA3	0.214203	Stomach	0.903225	1.24209
ZNF705E	0.214275	Stomach	0.903225	-1.2419
HRCT1	0.214292	Stomach	0.903225	-1.24185
AP000230.1	0.214409	Stomach	0.903225	-1.24153
LARP1	0.214652	Stomach	0.903225	1.24088
CETP	0.214652	Stomach	0.903225	1.24088
LINC00920	0.214672	Stomach	0.903225	1.24082
RP11-192P3.4	0.214674	Stomach	0.903225	-1.24082
RP11-114H23.2	0.214766	Stomach	0.903225	1.24057
EDEM2	0.214788	Stomach	0.903225	-1.24051
CCNT1	0.215042	Stomach	0.903225	1.23982
EIF3B	0.21505	Stomach	0.903225	-1.2398
ARRDC3-AS1	0.215062	Stomach	0.903225	1.23977
DMTN	0.215077	Stomach	0.903225	-1.23973
OLFML1	0.215098	Stomach	0.903225	1.23967
LSS	0.215153	Stomach	0.903225	-1.23952
SERAC1	0.215159	Stomach	0.903225	1.2395
PPDPF	0.215241	Stomach	0.903225	-1.23928
AC093627.9	0.215254	Stomach	0.903225	1.23925
AC093627.10	0.215343	Stomach	0.903225	1.23901
RMI2	0.215463	Stomach	0.903225	1.23868
TMEM181	0.215505	Stomach	0.903225	1.23857
LINC00639	0.215533	Stomach	0.903225	-1.23849
ZNF512B	0.215564	Stomach	0.903225	1.23841
PMM2	0.215608	Stomach	0.903225	-1.23829
IRX2	0.215681	Stomach	0.903225	1.2381
SERPINA4	0.215854	Stomach	0.903225	-1.23763
BCKDHB	0.215855	Stomach	0.903225	1.23763
PTGER2	0.215948	Stomach	0.903225	-1.23737
SLC1A4	0.21602	Stomach	0.903225	1.23718
CKAP2	0.216057	Stomach	0.903225	1.23708
RP11-245D16.4	0.216057	Stomach	0.903225	-1.23708
CCDC30	0.216121	Stomach	0.903225	-1.23691
CNKSR1	0.216137	Stomach	0.903225	-1.23687
SYT3	0.216176	Stomach	0.903225	1.23676
CAMK2N2	0.216323	Stomach	0.903225	1.23636
DEDD	0.216417	Stomach	0.903225	-1.23611
RP11-1007O24.3	0.216445	Stomach	0.903225	1.23604
CTBS	0.216467	Stomach	0.903225	-1.23598
ETFRF1	0.21668	Stomach	0.903225	-1.2354
RP11-367J11.3	0.216714	Stomach	0.903225	-1.23531
KSR2	0.216721	Stomach	0.903225	-1.23529
GGT5	0.216913	Stomach	0.903225	-1.23478
AMOTL1	0.217023	Stomach	0.903225	1.23448
AGXT	0.217093	Stomach	0.903225	-1.2343
COPG2	0.217096	Stomach	0.903225	1.23429
RP11-467C18.1	0.217137	Stomach	0.903225	-1.23418
LINC02185	0.217137	Stomach	0.903225	-1.23418
TMEM106B	0.217187	Stomach	0.903225	1.23404
ZCWPW2	0.217361	Stomach	0.903225	-1.23358
HRASLS	0.217375	Stomach	0.903225	-1.23354
ATF6	0.217381	Stomach	0.903225	-1.23352
IKZF5	0.217519	Stomach	0.903225	1.23315
GNMT	0.217582	Stomach	0.903225	1.23298
DOPEY2	0.217779	Stomach	0.903225	1.23246
RP11-360F5.3	0.217818	Stomach	0.903225	1.23235
FAM200B	0.217896	Stomach	0.903225	-1.23214
KLF5	0.217915	Stomach	0.903225	1.23209
ZFAND1	0.218036	Stomach	0.903225	-1.23177
RPS21	0.218106	Stomach	0.903225	1.23158
RP3-340B19.3	0.218181	Stomach	0.903225	1.23138
RAB11FIP4	0.218305	Stomach	0.903225	1.23105
SCRN2	0.218445	Stomach	0.903225	-1.23067
FUCA1	0.218591	Stomach	0.903225	1.23028
PRPF19	0.218616	Stomach	0.903225	-1.23022
AP001372.2	0.218616	Stomach	0.903225	-1.23022
TUBA1B	0.218616	Stomach	0.903225	1.23022
GLRB	0.218685	Stomach	0.903225	-1.23003
TMEM167A	0.218704	Stomach	0.903225	-1.22998
IL12RB1	0.218798	Stomach	0.903225	1.22973
HDAC11	0.218818	Stomach	0.903225	1.22968
FBP1	0.218842	Stomach	0.903225	1.22961
LGALS9C	0.219022	Stomach	0.903225	1.22913
FGD6	0.219058	Stomach	0.903225	1.22904
PNMAL1	0.219066	Stomach	0.903225	-1.22902
GLDC	0.232143	Brain_Nucleus_accumbens_basal_ganglia	0.903229	-1.19486
FREM1	0.232282	Brain_Nucleus_accumbens_basal_ganglia	0.903229	-1.1945
APOBEC3G	0.232382	Brain_Nucleus_accumbens_basal_ganglia	0.903229	1.19424
ILVBL	0.232382	Brain_Nucleus_accumbens_basal_ganglia	0.903229	1.19424
KLHL36	0.23253	Brain_Nucleus_accumbens_basal_ganglia	0.903229	-1.19387
ARHGEF39	0.232578	Brain_Nucleus_accumbens_basal_ganglia	0.903229	1.19374
KBTBD7	0.232628	Brain_Nucleus_accumbens_basal_ganglia	0.903229	1.19362
ADRA2B	0.232655	Brain_Nucleus_accumbens_basal_ganglia	0.903229	1.19355
CNDP2	0.265555	Artery_Aorta	0.903235	1.11336
C11orf1	0.265619	Artery_Aorta	0.903235	1.11321
ACOT12	0.265733	Artery_Aorta	0.903235	1.11294
BPHL	0.265744	Artery_Aorta	0.903235	-1.11292
ARHGEF10	0.195004	Brain_Hippocampus	0.90324	-1.29592
RP11-498P14.5	0.195053	Brain_Hippocampus	0.90324	-1.29577
PFKM	0.195084	Brain_Hippocampus	0.90324	-1.29568
CCL14	0.195209	Brain_Hippocampus	0.90324	-1.29532
NBR1	0.195238	Brain_Hippocampus	0.90324	-1.29524
SDHC	0.232739	Brain_Nucleus_accumbens_basal_ganglia	0.903257	1.19333
RAB24	0.201745	Liver	0.903267	-1.2766
POLR2E	0.201786	Liver	0.903267	1.27648
CCDC106	0.200474	Brain_Cerebellar_Hemisphere	0.903271	1.2802
PTPRF	0.19016	Skin_Sun_Exposed_Lower_leg	0.903273	1.31011
RP11-20G13.5	0.190221	Skin_Sun_Exposed_Lower_leg	0.903273	-1.30993
NBR1	0.190257	Skin_Sun_Exposed_Lower_leg	0.903273	-1.30982
ST8SIA5	0.232808	Testis	0.903281	-1.19316
ABCB10	0.232911	Testis	0.903292	-1.19289
HOXA7	0.23293	Testis	0.903292	-1.19284
NEU3	0.239159	Cells_EBV-transformed_lymphocytes	0.903296	1.17709
ZNF765	0.239214	Cells_EBV-transformed_lymphocytes	0.903296	-1.17695
KDM4B	0.233717	Brain_Spinal_cord_cervical_c-1	0.903299	1.19084
RP11-71L14.4	0.233751	Brain_Spinal_cord_cervical_c-1	0.903299	-1.19075
ARL6IP1	0.233895	Brain_Spinal_cord_cervical_c-1	0.903299	-1.19039
MORC2	0.234029	Brain_Spinal_cord_cervical_c-1	0.903299	1.19005
CALM1	0.234096	Brain_Spinal_cord_cervical_c-1	0.903299	1.18987
AC012593.1	0.234226	Brain_Spinal_cord_cervical_c-1	0.903299	-1.18954
CTC-332L22.1	0.234608	Brain_Spinal_cord_cervical_c-1	0.903299	-1.18857
SLC39A5	0.234637	Brain_Spinal_cord_cervical_c-1	0.903299	-1.1885
P3H4	0.234644	Brain_Spinal_cord_cervical_c-1	0.903299	-1.18848
RP11-134K13.4	0.234674	Brain_Spinal_cord_cervical_c-1	0.903299	-1.18841
GLB1L3	0.234715	Brain_Spinal_cord_cervical_c-1	0.903299	1.1883
SLC26A11	0.234716	Brain_Spinal_cord_cervical_c-1	0.903299	-1.1883
PQLC2L	0.234727	Brain_Spinal_cord_cervical_c-1	0.903299	-1.18827
PRRG4	0.234751	Brain_Spinal_cord_cervical_c-1	0.903299	1.18821
LEMD2	0.234781	Brain_Spinal_cord_cervical_c-1	0.903299	1.18813
C21orf91	0.234946	Brain_Spinal_cord_cervical_c-1	0.903299	1.18772
RASAL3	0.23503	Brain_Spinal_cord_cervical_c-1	0.903299	-1.1875
PERM1	0.235071	Brain_Spinal_cord_cervical_c-1	0.903299	1.1874
ATP6V0E1	0.235113	Brain_Spinal_cord_cervical_c-1	0.903299	-1.18729
BOD1L1	0.235191	Brain_Spinal_cord_cervical_c-1	0.903299	-1.18709
RTP4	0.235208	Brain_Spinal_cord_cervical_c-1	0.903299	-1.18705
MRPS36	0.235208	Brain_Spinal_cord_cervical_c-1	0.903299	-1.18705
GIMAP2	0.22364	Uterus	0.903317	1.21691
SOX6	0.222952	Skin_Not_Sun_Exposed_Suprapubic	0.903323	-1.21871
ZNF14	0.224639	Minor_Salivary_Gland	0.903325	1.21429
PYGB	0.224772	Minor_Salivary_Gland	0.903325	-1.21394
HKDC1	0.224954	Minor_Salivary_Gland	0.903325	1.21346
CAPN1	0.225002	Minor_Salivary_Gland	0.903325	1.21333
PARP15	0.22504	Minor_Salivary_Gland	0.903325	-1.21324
TYW5	0.22504	Minor_Salivary_Gland	0.903325	1.21324
SPIDR	0.225119	Minor_Salivary_Gland	0.903325	-1.21303
MYLK3	0.225193	Minor_Salivary_Gland	0.903325	1.21283
THSD1	0.225219	Minor_Salivary_Gland	0.903325	1.21277
C21orf91	0.234946	Small_Intestine_Terminal_Ileum	0.90333	-1.18772
ZNF816	0.23503	Small_Intestine_Terminal_Ileum	0.90333	-1.1875
RASAL3	0.23503	Small_Intestine_Terminal_Ileum	0.90333	1.1875
ZNF445	0.218409	Colon_Sigmoid	0.903332	1.23077
LINC01230	0.233124	Testis	0.903336	1.19235
CCDC149	0.233141	Testis	0.903336	-1.19231
RP11-575I8.1	0.233143	Testis	0.903336	1.1923
SLC1A5	0.233204	Testis	0.903336	1.19215
WDR62	0.23324	Testis	0.903336	-1.19205
ST8SIA6	0.256691	Brain_Frontal_Cortex_BA9	0.903338	1.13425
ACOT12	0.265733	Brain_Cortex	0.903341	1.11294
CTB-33O18.1	0.260276	smultixcan	0.903341	1.0555
CLASP1	0.260282	smultixcan	0.903341	-0.911264
RP11-110I1.12	0.260426	smultixcan	0.903341	-1.21402
ENTPD1	0.260532	smultixcan	0.903341	0.322863
DENND5A	0.260547	smultixcan	0.903341	-0.906539
KHK	0.260592	smultixcan	0.903341	0.961722
KRT7	0.260619	smultixcan	0.903341	0.307521
IL20RB	0.260652	smultixcan	0.903341	-0.206305
RP11-351J23.1	0.260724	smultixcan	0.903341	0.874789
TENM2	0.260834	smultixcan	0.903341	0.00585335
ZCCHC10	0.260914	smultixcan	0.903341	0.109079
CYTL1	0.260947	smultixcan	0.903341	-0.47664
SLC25A17	0.261041	smultixcan	0.903341	1.52607
RAB31	0.261133	smultixcan	0.903341	-0.269516
LINC01347	0.26115	smultixcan	0.903341	1.12368
ZMYM2	0.261166	smultixcan	0.903341	0.814646
RP11-768F21.1	0.261203	smultixcan	0.903341	0.882388
MAPKBP1	0.2613	smultixcan	0.903341	-0.716869
FAM50B	0.261304	smultixcan	0.903341	-1.12519
RP11-612B6.1	0.261315	smultixcan	0.903341	-1.12329
LINC2194	0.261357	smultixcan	0.903341	-1.12319
DDIT4	0.26137	smultixcan	0.903341	0.365318
AC104024.1	0.261375	smultixcan	0.903341	0.918224
DDIAS	0.261378	smultixcan	0.903341	1.27617
CCDC192	0.261387	smultixcan	0.903341	0.113818
AC092835.2	0.261393	smultixcan	0.903341	-1.09247
PLCD1	0.261423	smultixcan	0.903341	-0.861952
SSH2	0.261471	smultixcan	0.903341	0.919858
LINC01503	0.261573	smultixcan	0.903341	-0.414329
MAP4K5	0.261588	smultixcan	0.903341	-0.464802
ZP3	0.261616	smultixcan	0.903341	1.23604
ABCA10	0.261644	smultixcan	0.903341	0.0321227
PGLS	0.261681	smultixcan	0.903341	0.183803
KATNA1	0.261706	smultixcan	0.903341	-1.15991
TRAPPC10	0.261723	smultixcan	0.903341	0.980577
LINC02059	0.261734	smultixcan	0.903341	-1.1223
LINC01655	0.261782	smultixcan	0.903341	1.12219
LINC01664	0.261796	smultixcan	0.903341	-0.366479
PTPA	0.261799	smultixcan	0.903341	0.75036
SERP2	0.26182	smultixcan	0.903341	0.584463
MTIF3	0.261875	smultixcan	0.903341	0.00327245
LINGO1	0.261882	smultixcan	0.903341	0.325136
BTN2A1	0.261912	smultixcan	0.903341	0.0686878
KPNB1	0.135036	Pancreas	0.903345	-1.49454
RP11-392O17.2	0.135124	Pancreas	0.903345	-1.4942
EVI5L	0.135262	Pancreas	0.903345	1.49367
BOD1L1	0.135368	Pancreas	0.903345	-1.49326
ACER3	0.135457	Pancreas	0.903345	1.49292
UTP11	0.135475	Pancreas	0.903345	-1.49286
CSAD	0.135502	Pancreas	0.903345	-1.49275
SSH2	0.153733	Nerve_Tibial	0.903348	1.42647
RP11-162A12.2	0.189159	Adrenal_Gland	0.903349	1.31307
PRKAR1A	0.189271	Adrenal_Gland	0.903349	1.31274
KIAA2013	0.189332	Adrenal_Gland	0.903349	-1.31256
SKIV2L2	0.189386	Adrenal_Gland	0.903349	-1.3124
THNSL1	0.256616	Brain_Putamen_basal_ganglia	0.903356	1.13443
SUN2	0.256623	Brain_Putamen_basal_ganglia	0.903356	1.13441
ZC3H8	0.256702	Brain_Putamen_basal_ganglia	0.903356	1.13422
AC092835.2	0.256825	Brain_Putamen_basal_ganglia	0.903356	-1.13393
RABGGTB	0.25684	Brain_Putamen_basal_ganglia	0.903356	-1.13389
ZNF165	0.256896	Brain_Putamen_basal_ganglia	0.903356	-1.13376
WDR20	0.192564	Breast_Mammary_Tissue	0.903362	-1.30303
ATP5G3	0.192564	Breast_Mammary_Tissue	0.903362	-1.30303
TET2	0.192614	Breast_Mammary_Tissue	0.903362	-1.30288
ZIC1	0.192701	Breast_Mammary_Tissue	0.903362	1.30263
AC002064.5	0.192862	Breast_Mammary_Tissue	0.903362	-1.30216
RP11-888D10.3	0.192873	Breast_Mammary_Tissue	0.903362	1.30213
INCA1	0.192899	Breast_Mammary_Tissue	0.903362	1.30205
PERP	0.192917	Breast_Mammary_Tissue	0.903362	-1.302
DHFR	0.193441	Breast_Mammary_Tissue	0.903362	1.30047
CD63	0.19352	Breast_Mammary_Tissue	0.903362	1.30024
NDUFAF7	0.193601	Breast_Mammary_Tissue	0.903362	1.3
IL13	0.193741	Breast_Mammary_Tissue	0.903362	-1.29959
PLCL1	0.193766	Breast_Mammary_Tissue	0.903362	-1.29952
KIAA0087	0.193773	Breast_Mammary_Tissue	0.903362	-1.2995
EFS	0.193819	Breast_Mammary_Tissue	0.903362	1.29936
CCDC102B	0.193841	Breast_Mammary_Tissue	0.903362	1.2993
SERTAD1	0.193851	Breast_Mammary_Tissue	0.903362	1.29927
RP11-129K12.1	0.193851	Breast_Mammary_Tissue	0.903362	-1.29927
CYGB	0.193903	Breast_Mammary_Tissue	0.903362	1.29912
NHLRC1	0.193955	Breast_Mammary_Tissue	0.903362	1.29897
IPO13	0.193972	Breast_Mammary_Tissue	0.903362	1.29892
CTD-2017D11.1	0.193995	Breast_Mammary_Tissue	0.903362	-1.29885
SYT3	0.193995	Breast_Mammary_Tissue	0.903362	1.29885
BIRC7	0.194112	Breast_Mammary_Tissue	0.903362	-1.29851
ZNF385C	0.194137	Breast_Mammary_Tissue	0.903362	-1.29844
ATP5O	0.194163	Breast_Mammary_Tissue	0.903362	-1.29836
SKIL	0.251688	Cells_Cultured_fibroblasts	0.90337	-1.14626
RSL24D1	0.23084	Brain_Anterior_cingulate_cortex_BA24	0.903374	-1.1982
ZSCAN29	0.230917	Brain_Anterior_cingulate_cortex_BA24	0.903374	-1.198
CCDC65	0.230139	Kidney_Cortex	0.90339	-1.2
KLHL8	0.237161	Brain_Hypothalamus	0.903396	1.18211
FAM213A	0.251801	Cells_Cultured_fibroblasts	0.903406	-1.14599
SIAE	0.251879	Cells_Cultured_fibroblasts	0.903406	1.1458
ATG4B	0.251921	Cells_Cultured_fibroblasts	0.903406	1.1457
RP6-102O10.1	0.221624	Brain_Cerebellum	0.903413	-1.22222
SLC4A9	0.221653	Brain_Cerebellum	0.903413	-1.22215
CCDC65	0.232925	Brain_Nucleus_accumbens_basal_ganglia	0.903426	-1.19286
TPRG1L	0.233002	Brain_Nucleus_accumbens_basal_ganglia	0.903426	-1.19266
CCDC149	0.233141	Brain_Nucleus_accumbens_basal_ganglia	0.903426	-1.19231
CITED4	0.233141	Brain_Nucleus_accumbens_basal_ganglia	0.903426	-1.19231
RP11-60A24.3	0.233232	Brain_Nucleus_accumbens_basal_ganglia	0.903426	-1.19207
CPNE7	0.233347	Brain_Nucleus_accumbens_basal_ganglia	0.903426	-1.19178
RP11-116D17.3	0.233726	Brain_Nucleus_accumbens_basal_ganglia	0.903426	1.19082
RP11-71L14.4	0.233751	Brain_Nucleus_accumbens_basal_ganglia	0.903426	1.19075
COG5	0.233905	Brain_Nucleus_accumbens_basal_ganglia	0.903426	-1.19036
CTD-2334D19.1	0.233974	Brain_Nucleus_accumbens_basal_ganglia	0.903426	1.19018
NXPH3	0.233981	Brain_Nucleus_accumbens_basal_ganglia	0.903426	1.19017
IFNAR1	0.233982	Brain_Nucleus_accumbens_basal_ganglia	0.903426	-1.19016
EIF6	0.234088	Brain_Nucleus_accumbens_basal_ganglia	0.903426	1.18989
AC004158.3	0.234272	Brain_Nucleus_accumbens_basal_ganglia	0.903426	-1.18943
B3GNT5	0.234467	Brain_Nucleus_accumbens_basal_ganglia	0.903426	1.18893
DHRS4	0.234637	Brain_Nucleus_accumbens_basal_ganglia	0.903426	1.1885
SLC39A5	0.234637	Brain_Nucleus_accumbens_basal_ganglia	0.903426	-1.1885
FKBP10	0.234644	Brain_Nucleus_accumbens_basal_ganglia	0.903426	-1.18848
MEGF6	0.234674	Brain_Nucleus_accumbens_basal_ganglia	0.903426	-1.18841
RP11-134K13.4	0.234674	Brain_Nucleus_accumbens_basal_ganglia	0.903426	-1.18841
MUT	0.234711	Brain_Nucleus_accumbens_basal_ganglia	0.903426	1.18831
GLB1L3	0.234715	Brain_Nucleus_accumbens_basal_ganglia	0.903426	1.1883
PPM1G	0.234741	Brain_Nucleus_accumbens_basal_ganglia	0.903426	-1.18824
PPM1E	0.234865	Brain_Nucleus_accumbens_basal_ganglia	0.903426	1.18792
C21orf91	0.234946	Brain_Nucleus_accumbens_basal_ganglia	0.903426	1.18772
AC004381.6	0.23503	Brain_Nucleus_accumbens_basal_ganglia	0.903426	1.1875
MYOM2	0.235187	Brain_Nucleus_accumbens_basal_ganglia	0.903426	1.1871
CHD9	0.23529	Brain_Nucleus_accumbens_basal_ganglia	0.903426	1.18684
CDC26	0.235359	Brain_Nucleus_accumbens_basal_ganglia	0.903426	-1.18667
2024-03-10	0.235422	Brain_Nucleus_accumbens_basal_ganglia	0.903426	1.18651
TRAPPC6A	0.235604	Brain_Nucleus_accumbens_basal_ganglia	0.903426	1.18605
RALGAPA2	0.235631	Brain_Nucleus_accumbens_basal_ganglia	0.903426	1.18598
STIL	0.235735	Brain_Nucleus_accumbens_basal_ganglia	0.903426	-1.18571
SMG6	0.235754	Brain_Nucleus_accumbens_basal_ganglia	0.903426	1.18567
TWF1	0.235813	Brain_Nucleus_accumbens_basal_ganglia	0.903426	-1.18552
RP11-451G4.2	0.23584	Brain_Nucleus_accumbens_basal_ganglia	0.903426	-1.18545
UBR5	0.235873	Brain_Nucleus_accumbens_basal_ganglia	0.903426	1.18537
DENND4A	0.236131	Brain_Nucleus_accumbens_basal_ganglia	0.903426	1.18471
TARBP1	0.23617	Brain_Nucleus_accumbens_basal_ganglia	0.903426	1.18462
ZNF79	0.236205	Brain_Nucleus_accumbens_basal_ganglia	0.903426	1.18452
RP11-736N17.11	0.236226	Brain_Nucleus_accumbens_basal_ganglia	0.903426	1.18447
CYP39A1	0.236294	Brain_Nucleus_accumbens_basal_ganglia	0.903426	1.1843
CD9	0.236363	Brain_Nucleus_accumbens_basal_ganglia	0.903426	1.18413
TCAF1	0.236381	Brain_Nucleus_accumbens_basal_ganglia	0.903426	1.18408
C2orf69	0.236483	Brain_Nucleus_accumbens_basal_ganglia	0.903426	-1.18382
WIPF1	0.236584	Brain_Nucleus_accumbens_basal_ganglia	0.903426	1.18357
RP11-363J20.1	0.236727	Brain_Nucleus_accumbens_basal_ganglia	0.903426	-1.18321
MORF4L1	0.23677	Brain_Nucleus_accumbens_basal_ganglia	0.903426	-1.1831
RPN1	0.23677	Brain_Nucleus_accumbens_basal_ganglia	0.903426	1.1831
KATNBL1	0.236814	Brain_Nucleus_accumbens_basal_ganglia	0.903426	-1.18299
AHCY	0.23683	Brain_Nucleus_accumbens_basal_ganglia	0.903426	-1.18295
FAM210A	0.236962	Brain_Nucleus_accumbens_basal_ganglia	0.903426	-1.18261
AKR7A3	0.237015	Brain_Nucleus_accumbens_basal_ganglia	0.903426	-1.18248
RNF6	0.237015	Brain_Nucleus_accumbens_basal_ganglia	0.903426	1.18248
INPP5A	0.237015	Brain_Nucleus_accumbens_basal_ganglia	0.903426	1.18248
AHSA2	0.194331	Breast_Mammary_Tissue	0.903428	-1.29787
THAP3	0.194351	Breast_Mammary_Tissue	0.903428	1.29782
ZDHHC19	0.194456	Breast_Mammary_Tissue	0.903428	1.29751
FURIN	0.194596	Breast_Mammary_Tissue	0.903428	-1.2971
CTDP1	0.194596	Breast_Mammary_Tissue	0.903428	1.2971
CCDC121	0.194682	Breast_Mammary_Tissue	0.903428	-1.29685
HSD17B2	0.194699	Breast_Mammary_Tissue	0.903428	1.2968
PLEKHA4	0.194764	Breast_Mammary_Tissue	0.903428	1.29661
SCARB1	0.265837	Brain_Cortex	0.903439	-1.1127
COMMD8	0.13564	Pancreas	0.903439	1.49222
AC011298.2	0.135697	Pancreas	0.903439	-1.49201
TTC39A	0.135751	Pancreas	0.903439	1.4918
AASDH	0.219236	Stomach	0.903445	1.22856
TK2	0.219459	Stomach	0.903445	1.22797
MRPS21	0.219461	Stomach	0.903445	1.22796
F2	0.219618	Stomach	0.903445	-1.22754
KRIT1	0.219714	Stomach	0.903445	-1.22729
NUCKS1	0.219732	Stomach	0.903445	-1.22724
JUNB	0.21977	Stomach	0.903445	-1.22714
ZNF792	0.219777	Stomach	0.903445	-1.22712
URGCP	0.22007	Stomach	0.903445	1.22634
GDF7	0.220155	Stomach	0.903445	1.22612
TWISTNB	0.220196	Stomach	0.903445	1.22601
ACTN4	0.220217	Stomach	0.903445	-1.22595
SAMD12-AS1	0.220363	Stomach	0.903445	1.22556
PCSK9	0.220425	Stomach	0.903445	-1.2254
BSN-AS2	0.220443	Stomach	0.903445	-1.22535
KLK5	0.220495	Stomach	0.903445	1.22521
PPP2R5D	0.220522	Stomach	0.903445	1.22514
B4GALT7	0.220559	Stomach	0.903445	-1.22504
ATP5B	0.220702	Stomach	0.903445	1.22466
GABPA	0.221177	Stomach	0.903445	1.2234
FBN2	0.221289	Stomach	0.903445	-1.22311
SMAD5	0.22134	Stomach	0.903445	1.22297
VPS33A	0.221395	Stomach	0.903445	-1.22283
RP11-405M12.4	0.221429	Stomach	0.903445	1.22274
DOK4	0.221502	Stomach	0.903445	-1.22254
ZNF212	0.22152	Stomach	0.903445	1.2225
IQCH	0.221689	Stomach	0.903445	1.22205
UCHL3	0.221708	Stomach	0.903445	1.222
SLC30A3	0.221793	Stomach	0.903445	-1.22177
CCDC167	0.221847	Stomach	0.903445	1.22163
H2AFZ	0.22189	Stomach	0.903445	1.22152
CACYBP	0.221906	Stomach	0.903445	-1.22148
HLX	0.221906	Stomach	0.903445	1.22148
MAMSTR	0.221924	Stomach	0.903445	-1.22143
RFC3	0.221968	Stomach	0.903445	1.22131
RP11-147L13.8	0.221987	Stomach	0.903445	1.22126
RANGRF	0.222058	Stomach	0.903445	1.22107
BFSP1	0.222149	Stomach	0.903445	1.22083
SLC38A6	0.22217	Stomach	0.903445	-1.22078
KLKB1	0.222184	Stomach	0.903445	-1.22074
SH3GL2	0.257187	Brain_Putamen_basal_ganglia	0.903464	1.13306
IKZF5	0.25727	Brain_Putamen_basal_ganglia	0.903464	1.13287
PRKAR2B	0.257486	Brain_Putamen_basal_ganglia	0.903464	-1.13235
MRAP2	0.257504	Brain_Putamen_basal_ganglia	0.903464	1.13231
MBNL1	0.257539	Brain_Putamen_basal_ganglia	0.903464	-1.13223
CTDP1	0.257557	Brain_Putamen_basal_ganglia	0.903464	1.13218
FAM181A	0.257681	Brain_Putamen_basal_ganglia	0.903464	1.13189
DGAT1	0.25774	Brain_Putamen_basal_ganglia	0.903464	-1.13175
HSPH1	0.257856	Brain_Putamen_basal_ganglia	0.903464	-1.13147
DCAF8	0.257892	Brain_Putamen_basal_ganglia	0.903464	1.13139
ANKRD54	0.25795	Brain_Putamen_basal_ganglia	0.903464	1.13125
ZNF268	0.258041	Brain_Putamen_basal_ganglia	0.903464	1.13103
PGRMC2	0.258044	Brain_Putamen_basal_ganglia	0.903464	1.13103
PCDH1	0.258066	Brain_Putamen_basal_ganglia	0.903464	-1.13097
PCDHA3	0.258165	Brain_Putamen_basal_ganglia	0.903464	-1.13074
BTBD7	0.258189	Brain_Putamen_basal_ganglia	0.903464	-1.13068
TPCN2	0.125105	Thyroid	0.903467	-1.53369
NCK1	0.262017	smultixcan	0.903468	-1.03433
CTC-429P9.2	0.262264	smultixcan	0.903468	0.937496
EIF1B	0.262315	smultixcan	0.903468	0.0680223
FOCAD-AS1	0.262348	smultixcan	0.903468	1.23978
CTRB1	0.262372	smultixcan	0.903468	-0.295706
RNF220	0.262439	smultixcan	0.903468	-0.0354502
AC007563.1	0.262502	smultixcan	0.903468	-0.281084
SNX7	0.262597	smultixcan	0.903468	1.69599
EDF1	0.262603	smultixcan	0.903468	-0.852887
IL12RB1	0.262623	smultixcan	0.903468	0.265875
DNAJA1	0.262673	smultixcan	0.903468	-0.317889
CHUK	0.262699	smultixcan	0.903468	-0.546761
GOLIM4	0.262755	smultixcan	0.903468	-0.886518
OLFML1	0.262761	smultixcan	0.903468	1.0099
SFTA1P	0.2629	smultixcan	0.903468	0.957528
LINC01526	0.26292	smultixcan	0.903468	1.11952
RP13-942N8.1	0.262924	smultixcan	0.903468	0.261749
MMP12	0.262933	smultixcan	0.903468	1.02425
RGS1	0.262963	smultixcan	0.903468	0.677974
UTP14C	0.262993	smultixcan	0.903468	-1.48669
ATPIF1	0.263037	smultixcan	0.903468	0.945819
GJC1	0.263174	smultixcan	0.903468	0.453853
UBAP2	0.263189	smultixcan	0.903468	-0.0452108
RP11-250B2.6	0.263196	smultixcan	0.903468	-1.22051
RPAP3	0.263226	smultixcan	0.903468	0.659029
RP1-46F2.3	0.263241	smultixcan	0.903468	-1.25974
ZADH2	0.263284	smultixcan	0.903468	-0.220029
PCYT1A	0.263339	smultixcan	0.903468	-0.850117
SLC35F5	0.263384	smultixcan	0.903468	-0.472915
CDC37L1-AS1	0.263439	smultixcan	0.903468	-1.05875
GPX3	0.263475	smultixcan	0.903468	0.519724
GSTM3	0.263662	smultixcan	0.903468	-0.0760621
MEOX1	0.263683	smultixcan	0.903468	0.236192
RPL15	0.263777	smultixcan	0.903468	0.357313
FAM129A	0.263852	smultixcan	0.903468	-0.152363
HDHD3	0.263898	smultixcan	0.903468	0.535237
CCDC24	0.263954	smultixcan	0.903468	-0.23477
CAND2	0.263957	smultixcan	0.903468	-0.574247
LINC01333	0.263962	smultixcan	0.903468	1.11708
WNT16	0.26397	smultixcan	0.903468	-0.0166995
C4orf33	0.263973	smultixcan	0.903468	0.477185
CSF1R	0.263977	smultixcan	0.903468	-0.64025
RP11-834C11.15	0.263993	smultixcan	0.903468	1.0429
TSSK6	0.264027	smultixcan	0.903468	-1.06984
RP11-332H14.2	0.264039	smultixcan	0.903468	-0.313695
RP11-85B7.5	0.264044	smultixcan	0.903468	1.11688
GLIPR1	0.264138	smultixcan	0.903468	-0.772786
HRASLS	0.264152	smultixcan	0.903468	-0.788074
AXL	0.264183	smultixcan	0.903468	0.530216
CHRNA4	0.264281	smultixcan	0.903468	-0.469951
RP3-510D11.4	0.264306	smultixcan	0.903468	0.131787
UNC119B	0.264322	smultixcan	0.903468	-0.502447
SDCCAG8	0.264342	smultixcan	0.903468	-1.41526
TMEM61	0.264362	smultixcan	0.903468	1.12394
RP11-417J1.1	0.264376	smultixcan	0.903468	1.11611
LL09NC01-139C3.1	0.264387	smultixcan	0.903468	0.0807913
CIART	0.264389	smultixcan	0.903468	-0.297927
TNNC1	0.264389	smultixcan	0.903468	1.30071
RP11-98J9.3	0.264446	smultixcan	0.903468	1.11595
SHKBP1	0.264474	smultixcan	0.903468	-0.342417
CTD-3032H12.1	0.264491	smultixcan	0.903468	0.78411
CTNNAL1	0.189491	Adrenal_Gland	0.90347	-1.31209
MYPN	0.189578	Adrenal_Gland	0.90347	-1.31183
FRAT2	0.18969	Adrenal_Gland	0.90347	1.3115
PSMB4	0.18973	Adrenal_Gland	0.90347	-1.31138
THUMPD3	0.222465	Stomach	0.903471	1.22
SDHAF4	0.222491	Stomach	0.903471	-1.21993
SRA1	0.222519	Stomach	0.903471	1.21986
APBB3	0.222519	Stomach	0.903471	1.21986
LCAT	0.22265	Stomach	0.903471	1.21951
IP6K2	0.22265	Stomach	0.903471	1.21951
WDR73	0.225375	Minor_Salivary_Gland	0.903478	1.21236
ANO8	0.225415	Minor_Salivary_Gland	0.903478	1.21225
SDF2	0.273267	Esophagus_Gastroesophageal_Junction	0.903485	1.09557
SIGMAR1	0.273574	Esophagus_Gastroesophageal_Junction	0.903485	-1.09487
HECTD4	0.27358	Esophagus_Gastroesophageal_Junction	0.903485	1.09486
BRWD1	0.273663	Esophagus_Gastroesophageal_Junction	0.903485	-1.09467
RP11-517P14.2	0.27367	Esophagus_Gastroesophageal_Junction	0.903485	-1.09465
RP11-81H14.2	0.273694	Esophagus_Gastroesophageal_Junction	0.903485	-1.0946
BCKDHB	0.273793	Esophagus_Gastroesophageal_Junction	0.903485	1.09437
SETDB2	0.273806	Esophagus_Gastroesophageal_Junction	0.903485	-1.09434
HAVCR2	0.27394	Esophagus_Gastroesophageal_Junction	0.903485	-1.09403
TWIST2	0.274002	Esophagus_Gastroesophageal_Junction	0.903485	-1.09389
RP11-426C22.8	0.274062	Esophagus_Gastroesophageal_Junction	0.903485	-1.09376
MAP4K3	0.274065	Esophagus_Gastroesophageal_Junction	0.903485	-1.09375
PP2D1	0.274139	Esophagus_Gastroesophageal_Junction	0.903485	1.09358
GMIP	0.274153	Esophagus_Gastroesophageal_Junction	0.903485	-1.09355
HMGXB4	0.184973	Ovary	0.903486	-1.3256
MLPH	0.183417	Prostate	0.903498	1.33031
ANKIB1	0.201925	Liver	0.903504	-1.27609
AFF4	0.202129	Liver	0.903511	-1.27551
GYPA	0.202181	Liver	0.903511	1.27536
RCN1	0.202262	Liver	0.903511	1.27513
PSKH1	0.202582	Liver	0.903511	-1.27423
TCTN1	0.202673	Liver	0.903511	-1.27397
FAM222A	0.202756	Liver	0.903511	1.27374
POLE3	0.202907	Liver	0.903511	-1.27331
C9orf43	0.202907	Liver	0.903511	1.27331
SSPO	0.203113	Liver	0.903511	1.27273
SNCAIP	0.203115	Liver	0.903511	1.27273
ENDOG	0.203514	Liver	0.903511	-1.2716
ECM1	0.203771	Liver	0.903511	1.27088
RP11-247A12.7	0.203841	Liver	0.903511	-1.27068
POLD2	0.20386	Liver	0.903511	1.27063
TPD52L2	0.203939	Liver	0.903511	-1.27041
RFC2	0.204116	Liver	0.903511	-1.26991
GAPT	0.204178	Liver	0.903511	1.26974
LINC00924	0.204224	Liver	0.903511	1.26961
PARP1	0.204359	Liver	0.903511	1.26923
ACSM5	0.20447	Liver	0.903511	-1.26892
TRIM32	0.204575	Liver	0.903511	1.26862
DCUN1D5	0.204608	Liver	0.903511	1.26853
ASAH2	0.205043	Liver	0.903511	1.26731
IFT43	0.205275	Liver	0.903511	-1.26667
ADGRE5	0.205372	Liver	0.903511	-1.26639
CNTF	0.205416	Liver	0.903511	1.26627
SNX1	0.205446	Liver	0.903511	1.26619
ARHGAP1	0.205481	Liver	0.903511	-1.26609
MAFB	0.20551	Liver	0.903511	-1.26601
COA7	0.205608	Liver	0.903511	-1.26573
TUBB2B	0.205762	Liver	0.903511	-1.26531
NUP133	0.205762	Liver	0.903511	1.26531
CDNF	0.205977	Liver	0.903511	-1.26471
SGTA	0.206045	Liver	0.903511	-1.26452
GABPB1	0.206128	Liver	0.903511	1.26429
NUPR1	0.206222	Liver	0.903511	1.26402
ULK3	0.206405	Liver	0.903511	1.26351
ACAD8	0.206481	Liver	0.903511	1.2633
ENTPD5	0.206532	Liver	0.903511	-1.26316
GTF3C5	0.206571	Liver	0.903511	1.26305
PLIN4	0.206631	Liver	0.903511	1.26288
EIF5A2	0.206705	Liver	0.903511	-1.26268
EIF3B	0.20671	Liver	0.903511	-1.26266
NEAT1	0.206795	Liver	0.903511	-1.26243
GSN	0.206914	Liver	0.903511	-1.2621
FUT8	0.20702	Liver	0.903511	1.2618
HAUS5	0.207151	Liver	0.903511	-1.26144
C1orf56	0.207193	Liver	0.903511	1.26132
OGFOD3	0.207256	Liver	0.903511	-1.26115
DNMBP	0.207308	Liver	0.903511	1.261
LRRC17	0.207314	Liver	0.903511	1.26098
CFAP43	0.207349	Liver	0.903511	1.26089
TMEM8B	0.207356	Liver	0.903511	-1.26087
LRRC19	0.207509	Liver	0.903511	1.26044
PARP3	0.207513	Liver	0.903511	-1.26043
PAM	0.207529	Liver	0.903511	-1.26039
RAP1GAP2	0.207669	Liver	0.903511	1.26
ELMOD1	0.207752	Liver	0.903511	-1.25977
ZNF691	0.207866	Liver	0.903511	-1.25946
TICAM1	0.208033	Liver	0.903511	1.25899
P2RX1	0.20821	Liver	0.903511	1.2585
WDR66	0.20832	Liver	0.903511	1.2582
SARS	0.208347	Liver	0.903511	-1.25812
POGZ	0.208368	Liver	0.903511	1.25806
RP11-533E19.5	0.208456	Liver	0.903511	-1.25782
RP11-93H24.3	0.208545	Liver	0.903511	-1.25758
RP11-1134I14.8	0.208546	Liver	0.903511	1.25757
PLEKHA5	0.208986	Liver	0.903511	1.25636
SLC29A4	0.209025	Liver	0.903511	1.25625
AZI2	0.209043	Liver	0.903511	1.2562
TUBG1	0.209363	Liver	0.903511	-1.25532
CFAP53	0.209467	Liver	0.903511	1.25503
BNC2	0.209549	Liver	0.903511	1.25481
AC093627.10	0.20956	Liver	0.903511	1.25478
CLTB	0.209682	Liver	0.903511	-1.25444
ANO5	0.20976	Liver	0.903511	1.25423
CTC-459F4.1	0.209824	Liver	0.903511	1.25405
ERCC3	0.209856	Liver	0.903511	1.25396
SKP1	0.209966	Liver	0.903511	-1.25366
FPR2	0.210084	Liver	0.903511	1.25333
ACVR1	0.210232	Liver	0.903511	-1.25293
ZNF430	0.210319	Liver	0.903511	1.25269
FLG2	0.21034	Liver	0.903511	-1.25263
AMOTL1	0.210386	Liver	0.903511	1.2525
GALNS	0.210415	Liver	0.903511	1.25242
GPLD1	0.210431	Liver	0.903511	-1.25238
CTNND1	0.210662	Liver	0.903511	1.25175
SDC1	0.21097	Liver	0.903511	1.2509
PIP	0.210983	Liver	0.903511	-1.25087
AAR2	0.211045	Liver	0.903511	1.2507
VPS37D	0.2113	Liver	0.903511	-1.25
HERC4	0.2113	Liver	0.903511	1.25
PC	0.2113	Liver	0.903511	1.25
ILDR2	0.211717	Liver	0.903511	-1.24886
LINC01814	0.211921	Liver	0.903511	-1.2483
LIN7C	0.211967	Liver	0.903511	1.24818
ENOX1	0.212045	Liver	0.903511	-1.24796
EPHA3	0.212136	Liver	0.903511	1.24771
MRPL12	0.212145	Liver	0.903511	1.24769
ESPNL	0.212156	Liver	0.903511	-1.24766
RP11-539L10.3	0.212323	Liver	0.903511	-1.2472
FASTKD3	0.212359	Liver	0.903511	-1.2471
TDRD7	0.212376	Liver	0.903511	1.24706
CCNF	0.212531	Liver	0.903511	-1.24664
ZCCHC8	0.212589	Liver	0.903511	-1.24648
RIMBP2	0.212626	Liver	0.903511	1.24638
CYP39A1	0.212652	Liver	0.903511	1.24631
EFTUD2	0.212768	Liver	0.903511	-1.24599
GBF1	0.212857	Liver	0.903511	1.24575
LMBRD1	0.213083	Liver	0.903511	1.24513
PPRC1	0.213169	Liver	0.903511	-1.2449
TM9SF2	0.213208	Liver	0.903511	1.24479
ST8SIA4	0.213222	Liver	0.903511	-1.24476
ZNF549	0.213277	Liver	0.903511	-1.2446
C9orf40	0.213313	Liver	0.903511	1.24451
TESK2	0.213345	Liver	0.903511	-1.24442
SETD2	0.21337	Liver	0.903511	-1.24435
MCFD2	0.213411	Liver	0.903511	-1.24424
C19orf24	0.213431	Liver	0.903511	1.24419
APOA1	0.213671	Liver	0.903511	-1.24353
NCOA7	0.213703	Liver	0.903511	-1.24345
TTF2	0.213704	Liver	0.903511	1.24345
AC009014.3	0.213913	Liver	0.903511	-1.24288
GDA	0.214154	Liver	0.903511	-1.24222
PTGIS	0.214228	Liver	0.903511	-1.24202
TOX	0.21426	Liver	0.903511	1.24194
CLN8	0.214267	Liver	0.903511	1.24192
DNA2	0.21439	Liver	0.903511	-1.24158
PEX6	0.214402	Liver	0.903511	1.24155
NUP98	0.214541	Liver	0.903511	1.24118
AC093627.9	0.214629	Liver	0.903511	1.24094
ZC3HAV1L	0.214652	Liver	0.903511	-1.24088
CTSK	0.214652	Liver	0.903511	-1.24088
TMEM52	0.214792	Liver	0.903511	-1.2405
SHROOM3	0.214838	Liver	0.903511	-1.24037
CENPN	0.214879	Liver	0.903511	1.24026
P2RY11	0.214929	Liver	0.903511	-1.24013
COQ3	0.214964	Liver	0.903511	1.24003
C1orf21	0.214998	Liver	0.903511	1.23994
AEBP2	0.215062	Liver	0.903511	1.23977
ARRDC3-AS1	0.215062	Liver	0.903511	1.23977
SEC14L1	0.215144	Liver	0.903511	-1.23954
TSPAN3	0.215184	Liver	0.903511	-1.23944
PNISR	0.215289	Liver	0.903511	-1.23915
ZNF764	0.215489	Liver	0.903511	1.23861
MYO7A	0.215502	Liver	0.903511	-1.23858
PROZ	0.215566	Liver	0.903511	1.23841
MYRFL	0.215681	Liver	0.903511	1.2381
RGS1	0.215723	Liver	0.903511	1.23798
SQLE	0.215782	Liver	0.903511	1.23782
PHB2	0.215884	Liver	0.903511	-1.23755
RSL24D1	0.215935	Liver	0.903511	-1.23741
PRDX3	0.215935	Liver	0.903511	1.23741
TTLL2	0.215939	Liver	0.903511	-1.2374
TCP1	0.216006	Liver	0.903511	1.23722
CKAP2	0.216057	Liver	0.903511	1.23708
MTMR10	0.216073	Liver	0.903511	1.23704
COQ10A	0.216095	Liver	0.903511	1.23698
LINC00205	0.216402	Liver	0.903511	-1.23615
MFSD4B	0.216405	Liver	0.903511	-1.23614
TRIM22	0.216417	Liver	0.903511	-1.23611
EEF1D	0.216503	Liver	0.903511	-1.23588
GXYLT2	0.216565	Liver	0.903511	1.23571
CTB-16J4.1	0.216721	Liver	0.903511	1.23529
FAM170A	0.216882	Liver	0.903511	1.23486
CHD6	0.216884	Liver	0.903511	-1.23486
NOP10	0.21695	Liver	0.903511	1.23468
GNB1L	0.217059	Liver	0.903511	1.23439
COPG2	0.217096	Liver	0.903511	1.23429
BRE	0.217128	Liver	0.903511	1.2342
CRYL1	0.217212	Liver	0.903511	1.23397
GALC	0.217217	Liver	0.903511	-1.23396
KLHL25	0.217223	Liver	0.903511	1.23395
INTS1	0.217227	Liver	0.903511	1.23394
ANXA9	0.217307	Liver	0.903511	-1.23372
ZNF257	0.217361	Liver	0.903511	1.23358
ANKRD44	0.217361	Liver	0.903511	1.23358
WNT10B	0.217361	Liver	0.903511	1.23358
RHBDL1	0.217378	Liver	0.903511	-1.23353
TMEM14C	0.21744	Liver	0.903511	-1.23336
SEC16B	0.217493	Liver	0.903511	1.23322
C9orf72	0.248129	Lung	0.90352	-1.15491
POMGNT2	0.248169	Lung	0.90352	1.15481
PTBP3	0.248227	Lung	0.90352	-1.15467
CACNA2D3	0.248253	Lung	0.90352	-1.1546
TTPA	0.229258	Artery_Tibial	0.903535	1.20227
AC092835.2	0.256825	Brain_Frontal_Cortex_BA9	0.903537	-1.13393
MYL7	0.258293	Brain_Putamen_basal_ganglia	0.903552	-1.13043
KCNG1	0.233356	Testis	0.903553	-1.19176
GOLPH3L	0.231044	Brain_Anterior_cingulate_cortex_BA24	0.903554	1.19767
C9orf69	0.199235	Brain_Substantia_nigra	0.903576	-1.28373
PNMA2	0.199455	Brain_Substantia_nigra	0.903576	1.28311
CYB5A	0.199567	Brain_Substantia_nigra	0.903576	1.28279
CHAC2	0.199569	Brain_Substantia_nigra	0.903576	-1.28278
ACTR5	0.199597	Brain_Substantia_nigra	0.903576	-1.2827
ABCA8	0.199987	Brain_Substantia_nigra	0.903576	-1.28159
ZNF195	0.20004	Brain_Substantia_nigra	0.903576	1.28144
ILDR2	0.20016	Brain_Substantia_nigra	0.903576	1.2811
ZNF843	0.200178	Brain_Substantia_nigra	0.903576	1.28105
SIN3B	0.200275	Brain_Substantia_nigra	0.903576	1.28077
ZNRF3	0.200312	Brain_Substantia_nigra	0.903576	-1.28066
RP1-111B22.3	0.200343	Brain_Substantia_nigra	0.903576	-1.28058
WIPF1	0.200467	Brain_Substantia_nigra	0.903576	1.28022
CCDC106	0.200474	Brain_Substantia_nigra	0.903576	1.2802
SDC3	0.20049	Brain_Substantia_nigra	0.903576	-1.28016
HRAT92	0.200577	Brain_Substantia_nigra	0.903576	1.27991
ODF2L	0.200644	Brain_Substantia_nigra	0.903576	1.27972
DEPDC1B	0.200752	Brain_Substantia_nigra	0.903576	-1.27941
FGFBP2	0.200796	Brain_Substantia_nigra	0.903576	-1.27929
PAF1	0.200872	Brain_Substantia_nigra	0.903576	-1.27907
CCL26	0.274259	Esophagus_Gastroesophageal_Junction	0.903588	-1.09331
ZNHIT1	0.268221	Pituitary	0.903591	1.10717
MRPL17	0.222757	Stomach	0.903593	1.21923
TAX1BP3	0.233429	Testis	0.903602	1.19157
SLC1A4	0.223796	Uterus	0.903611	-1.21649
RORC	0.264618	smultixcan	0.903625	0.180004
RNF141	0.264634	smultixcan	0.903625	-0.602391
E2F7	0.264662	smultixcan	0.903625	0.424456
FUT8	0.20702	Colon_Transverse	0.903631	1.2618
SVIP	0.207233	Colon_Transverse	0.903631	-1.26121
PIK3R2	0.207307	Colon_Transverse	0.903631	1.26101
TMEM8B	0.207356	Colon_Transverse	0.903631	-1.26087
CNTN1	0.207356	Colon_Transverse	0.903631	-1.26087
RRP9	0.207513	Colon_Transverse	0.903631	1.26043
MPZL3	0.207729	Colon_Transverse	0.903631	-1.25984
FBXL12	0.207937	Colon_Transverse	0.903631	-1.25926
RP11-69G7.1	0.208017	Colon_Transverse	0.903631	-1.25904
TNK1	0.208033	Colon_Transverse	0.903631	1.25899
WBSCR22	0.208083	Colon_Transverse	0.903631	1.25886
RP3-465N24.6	0.20811	Colon_Transverse	0.903631	-1.25878
MFAP2	0.208124	Colon_Transverse	0.903631	-1.25874
CDH23	0.208124	Colon_Transverse	0.903631	1.25874
KIF27	0.208143	Colon_Transverse	0.903631	-1.25869
AL133245.2	0.208186	Colon_Transverse	0.903631	1.25857
ALDH3A1	0.20819	Colon_Transverse	0.903631	1.25856
LPIN2	0.208262	Colon_Transverse	0.903631	-1.25836
SAR1A	0.208359	Colon_Transverse	0.903631	-1.25809
POGZ	0.208368	Colon_Transverse	0.903631	1.25806
RP11-93H24.3	0.208545	Colon_Transverse	0.903631	-1.25758
ZNF202	0.208626	Colon_Transverse	0.903631	1.25735
RARS2	0.208692	Colon_Transverse	0.903631	1.25717
RSPH1	0.208702	Colon_Transverse	0.903631	1.25714
UGCG	0.208702	Colon_Transverse	0.903631	1.25714
LRRCC1	0.208825	Colon_Transverse	0.903631	1.2568
KRT27	0.208829	Colon_Transverse	0.903631	-1.25679
LYN	0.183552	Prostate	0.903644	1.3299
RP1-102E24.8	0.183666	Prostate	0.903644	-1.32955
DCTN4	0.183772	Prostate	0.903644	1.32923
MCFD2	0.183824	Prostate	0.903644	-1.32907
SOWAHC	0.183929	Prostate	0.903644	-1.32875
GEMIN4	0.183956	Prostate	0.903644	1.32867
LINC01798	0.183973	Prostate	0.903644	-1.32862
XPNPEP1	0.185091	Ovary	0.903673	-1.32524
MEIOB	0.185171	Ovary	0.903679	-1.325
CILP2	0.229411	Artery_Tibial	0.903685	-1.20188
TIFA	0.229441	Artery_Tibial	0.903685	1.2018
EIF4ENIF1	0.248445	Lung	0.903692	-1.15414
GPX7	0.248482	Lung	0.903692	1.15404
DHRS4	0.248673	Lung	0.903692	1.15358
PEPD	0.248754	Lung	0.903692	1.15338
CDC26	0.248774	Lung	0.903692	-1.15333
TMEM56	0.248794	Lung	0.903692	1.15328
KIAA0355	0.248794	Lung	0.903692	-1.15328
FAM120B	0.208919	Colon_Transverse	0.903692	-1.25654
TRDMT1	0.20899	Colon_Transverse	0.903692	1.25635
ENO1	0.184735	Adipose_Visceral_Omentum	0.903698	-1.32632
MKRN2OS	0.184756	Adipose_Visceral_Omentum	0.903698	-1.32625
RNF219	0.184811	Adipose_Visceral_Omentum	0.903698	1.32609
FGD6	0.229516	Artery_Tibial	0.903698	1.20161
FAM83H	0.194896	Breast_Mammary_Tissue	0.903701	1.29623
MGP	0.235251	Small_Intestine_Terminal_Ileum	0.903702	-1.18694
GPR63	0.235282	Small_Intestine_Terminal_Ileum	0.903702	1.18686
RP11-166O4.6	0.252078	Cells_Cultured_fibroblasts	0.903702	1.14532
BAHCC1	0.231235	Brain_Anterior_cingulate_cortex_BA24	0.903707	-1.19718
CD244	0.231245	Brain_Anterior_cingulate_cortex_BA24	0.903707	-1.19716
AP000230.1	0.230402	Kidney_Cortex	0.903711	-1.19932
BNIP3L	0.230423	Kidney_Cortex	0.903711	-1.19927
DYNC1H1	0.274384	Esophagus_Gastroesophageal_Junction	0.903723	-1.09302
LBP	0.274461	Esophagus_Gastroesophageal_Junction	0.903723	-1.09285
ATP2B1-AS1	0.274538	Esophagus_Gastroesophageal_Junction	0.903723	1.09267
CLEC4G	0.274698	Esophagus_Gastroesophageal_Junction	0.903723	-1.09231
METTL24	0.274708	Esophagus_Gastroesophageal_Junction	0.903723	-1.09228
ADAMTS16	0.274822	Esophagus_Gastroesophageal_Junction	0.903723	-1.09202
PAOX	0.274875	Esophagus_Gastroesophageal_Junction	0.903723	1.0919
RP11-760H22.2	0.275101	Esophagus_Gastroesophageal_Junction	0.903723	-1.09139
LMAN1	0.275147	Esophagus_Gastroesophageal_Junction	0.903723	-1.09129
FBLIM1	0.275476	Esophagus_Gastroesophageal_Junction	0.903723	-1.09054
LINC00900	0.275545	Esophagus_Gastroesophageal_Junction	0.903723	-1.09038
CYP27B1	0.275591	Esophagus_Gastroesophageal_Junction	0.903723	-1.09028
FAM89B	0.27564	Esophagus_Gastroesophageal_Junction	0.903723	-1.09016
STK35	0.275645	Esophagus_Gastroesophageal_Junction	0.903723	-1.09015
AGO1	0.275648	Esophagus_Gastroesophageal_Junction	0.903723	1.09015
SSPO	0.275752	Esophagus_Gastroesophageal_Junction	0.903723	1.08991
CCDC30	0.275807	Esophagus_Gastroesophageal_Junction	0.903723	1.08979
C10orf128	0.275865	Esophagus_Gastroesophageal_Junction	0.903723	1.08966
CYP2C8	0.275876	Esophagus_Gastroesophageal_Junction	0.903723	-1.08963
IQGAP2	0.27591	Esophagus_Gastroesophageal_Junction	0.903723	1.08955
PIGBOS1	0.276019	Esophagus_Gastroesophageal_Junction	0.903723	1.08931
RP11-467J12.4	0.276058	Esophagus_Gastroesophageal_Junction	0.903723	-1.08922
SPDYE6	0.27615	Esophagus_Gastroesophageal_Junction	0.903723	-1.08901
RUFY2	0.276192	Esophagus_Gastroesophageal_Junction	0.903723	1.08891
WISP3	0.276358	Esophagus_Gastroesophageal_Junction	0.903723	-1.08854
RBBP4	0.276463	Esophagus_Gastroesophageal_Junction	0.903723	-1.0883
LRRN2	0.276637	Esophagus_Gastroesophageal_Junction	0.903723	-1.08791
APOM	0.276751	Esophagus_Gastroesophageal_Junction	0.903723	1.08765
WDR19	0.276762	Esophagus_Gastroesophageal_Junction	0.903723	-1.08762
SPATA18	0.276776	Esophagus_Gastroesophageal_Junction	0.903723	-1.08759
MVB12A	0.276776	Esophagus_Gastroesophageal_Junction	0.903723	1.08759
UMAD1	0.27685	Esophagus_Gastroesophageal_Junction	0.903723	-1.08742
FGFR1OP	0.276862	Esophagus_Gastroesophageal_Junction	0.903723	1.0874
CSGALNACT1	0.277046	Esophagus_Gastroesophageal_Junction	0.903723	1.08698
TRAPPC6A	0.277056	Esophagus_Gastroesophageal_Junction	0.903723	-1.08696
TARBP1	0.277089	Esophagus_Gastroesophageal_Junction	0.903723	1.08688
WDR62	0.277144	Esophagus_Gastroesophageal_Junction	0.903723	-1.08676
MSH3	0.277147	Esophagus_Gastroesophageal_Junction	0.903723	1.08675
FAM172A	0.264733	smultixcan	0.903725	-0.33711
C15orf59-AS1	0.264776	smultixcan	0.90373	-0.627934
LINC02188	0.264819	smultixcan	0.90373	-0.741234
B4GALT1	0.264859	smultixcan	0.90373	-1.23751
SLC26A1	0.231349	Brain_Anterior_cingulate_cortex_BA24	0.903739	-1.19689
HPCAL1	0.231591	Brain_Anterior_cingulate_cortex_BA24	0.903739	1.19627
SAP130	0.231645	Brain_Anterior_cingulate_cortex_BA24	0.903739	1.19613
DLG5	0.231718	Brain_Anterior_cingulate_cortex_BA24	0.903739	1.19595
C19orf33	0.231777	Brain_Anterior_cingulate_cortex_BA24	0.903739	1.19579
KHDC1L	0.2318	Brain_Anterior_cingulate_cortex_BA24	0.903739	-1.19574
SLC5A9	0.232081	Brain_Anterior_cingulate_cortex_BA24	0.903739	-1.19501
TCF7L1	0.23212	Brain_Anterior_cingulate_cortex_BA24	0.903739	-1.19492
2024-03-02	0.232161	Brain_Anterior_cingulate_cortex_BA24	0.903739	1.19481
RP5-1198O20.4	0.232166	Brain_Anterior_cingulate_cortex_BA24	0.903739	-1.1948
ILVBL	0.232382	Brain_Anterior_cingulate_cortex_BA24	0.903739	1.19424
APOBEC3G	0.232382	Brain_Anterior_cingulate_cortex_BA24	0.903739	1.19424
RP11-122G18.11	0.232382	Brain_Anterior_cingulate_cortex_BA24	0.903739	-1.19424
TAF1C	0.2324	Brain_Anterior_cingulate_cortex_BA24	0.903739	1.1942
RNF213	0.232466	Brain_Anterior_cingulate_cortex_BA24	0.903739	-1.19403
BBOF1	0.233611	Testis	0.903741	-1.19111
TRIM2	0.233678	Testis	0.903741	1.19094
RP11-71L14.4	0.233751	Testis	0.903741	1.19075
CEP135	0.233754	Testis	0.903741	1.19074
TTC27	0.233922	Testis	0.903741	-1.19032
CDC42EP4	0.234046	Testis	0.903741	-1.19
RP11-529E10.7	0.234093	Testis	0.903741	-1.18988
FLT4	0.234119	Testis	0.903741	-1.18981
RP11-577G20.2	0.234226	Testis	0.903741	1.18954
IFITM5	0.234268	Testis	0.903741	-1.18944
AC004158.3	0.234272	Testis	0.903741	-1.18943
ZDHHC19	0.234286	Testis	0.903741	-1.18939
TM4SF1	0.234449	Testis	0.903741	-1.18898
KIT	0.234514	Testis	0.903741	1.18881
SLC39A5	0.234637	Testis	0.903741	1.1885
P3H4	0.234644	Testis	0.903741	-1.18848
GLB1L3	0.234715	Testis	0.903741	1.1883
FAM227A	0.234738	Testis	0.903741	1.18824
FAM149A	0.234795	Testis	0.903741	-1.1881
PPM1E	0.234865	Testis	0.903741	1.18792
PCGF2	0.234894	Testis	0.903741	1.18785
ACBD5	0.234908	Testis	0.903741	1.18781
C21orf91	0.234946	Testis	0.903741	1.18772
SCGB2B2	0.234957	Testis	0.903741	-1.18769
RASAL3	0.23503	Testis	0.903741	1.1875
RP11-705O24.3	0.235154	Testis	0.903741	-1.18719
CCDC183	0.235314	Testis	0.903741	-1.18678
HACD2	0.235384	Testis	0.903741	1.1866
RP11-2C7.1	0.235398	Testis	0.903741	-1.18657
RSG1	0.235472	Testis	0.903741	-1.18638
BACH1-AS1	0.235514	Testis	0.903741	1.18627
SLC35E1	0.23557	Testis	0.903741	1.18613
TRAPPC6A	0.235604	Testis	0.903741	1.18605
RALGAPA2	0.235631	Testis	0.903741	1.18598
PLD3	0.235677	Testis	0.903741	-1.18586
MYZAP	0.235699	Testis	0.903741	1.18581
CCDC65	0.235735	Testis	0.903741	-1.18571
STIL	0.235735	Testis	0.903741	1.18571
C5orf15	0.190022	Adrenal_Gland	0.903759	-1.31051
CTD-3222D19.12	0.190133	Adrenal_Gland	0.903759	1.31019
CSDC2	0.19017	Adrenal_Gland	0.903759	-1.31008
SLC22A1	0.190223	Adrenal_Gland	0.903759	1.30992
C6orf132	0.190343	Adrenal_Gland	0.903759	1.30957
CTBS	0.190623	Adrenal_Gland	0.903759	-1.30874
ASAH2	0.190799	Adrenal_Gland	0.903759	1.30822
TEKT3	0.190908	Adrenal_Gland	0.903759	1.3079
ITPR2	0.190959	Adrenal_Gland	0.903759	1.30775
OSBPL3	0.190978	Adrenal_Gland	0.903759	-1.30769
SLC51A	0.190978	Adrenal_Gland	0.903759	1.30769
DGCR14	0.190996	Adrenal_Gland	0.903759	-1.30764
SAYSD1	0.191035	Adrenal_Gland	0.903759	-1.30752
RP11-981G7.3	0.191039	Adrenal_Gland	0.903759	1.30751
LVCAT5	0.191148	Adrenal_Gland	0.903759	1.30719
HLA-B	0.191169	Adrenal_Gland	0.903759	1.30713
B4GALNT2	0.191236	Adrenal_Gland	0.903759	1.30693
ENSA	0.191422	Adrenal_Gland	0.903759	-1.30638
SFMBT2	0.191601	Adrenal_Gland	0.903759	1.30586
UBE2M	0.191668	Adrenal_Gland	0.903759	1.30566
FOS	0.191897	Adrenal_Gland	0.903759	-1.30499
PRSS45	0.191947	Adrenal_Gland	0.903759	-1.30484
MFN1	0.192074	Adrenal_Gland	0.903759	1.30447
PSD	0.19215	Adrenal_Gland	0.903759	1.30425
MNS1	0.192338	Adrenal_Gland	0.903759	-1.30369
CCDC184	0.192511	Adrenal_Gland	0.903759	1.30319
WDR20	0.192564	Adrenal_Gland	0.903759	-1.30303
SCARB2	0.192791	Adrenal_Gland	0.903759	1.30237
NCBP1	0.1929	Adrenal_Gland	0.903759	1.30205
RP11-370I10.10	0.192962	Adrenal_Gland	0.903759	1.30187
CTB-50L17.16	0.193097	Adrenal_Gland	0.903759	1.30147
ZNF57	0.193218	Adrenal_Gland	0.903759	-1.30112
FAM89A	0.193331	Adrenal_Gland	0.903759	-1.30079
RORC	0.193337	Adrenal_Gland	0.903759	-1.30077
ATP1B2	0.193398	Adrenal_Gland	0.903759	1.30059
CD63	0.19352	Adrenal_Gland	0.903759	1.30024
NDUFAF7	0.193601	Adrenal_Gland	0.903759	1.3
HLTF	0.193601	Adrenal_Gland	0.903759	1.3
EFS	0.193819	Adrenal_Gland	0.903759	1.29936
SLC26A11	0.193834	Adrenal_Gland	0.903759	-1.29932
C6orf89	0.193849	Adrenal_Gland	0.903759	1.29928
2024-03-08	0.193851	Adrenal_Gland	0.903759	-1.29927
SWAP70	0.193908	Adrenal_Gland	0.903759	-1.29911
NHLRC1	0.193955	Adrenal_Gland	0.903759	1.29897
ATG3	0.193969	Adrenal_Gland	0.903759	1.29893
SYT3	0.193995	Adrenal_Gland	0.903759	1.29885
CYP2W1	0.194046	Adrenal_Gland	0.903759	-1.2987
HEYL	0.194131	Adrenal_Gland	0.903759	-1.29845
NAP1L4	0.194227	Adrenal_Gland	0.903759	-1.29818
KHK	0.194332	Adrenal_Gland	0.903759	1.29787
PKP4	0.194524	Adrenal_Gland	0.903759	-1.29731
SEMA4D	0.194547	Adrenal_Gland	0.903759	1.29724
COX6A2	0.194651	Adrenal_Gland	0.903759	-1.29694
RP11-498P14.5	0.195053	Adrenal_Gland	0.903759	-1.29577
APOA1	0.195108	Adrenal_Gland	0.903759	-1.29562
SHISA4	0.195114	Adrenal_Gland	0.903759	-1.2956
IFITM3	0.195163	Adrenal_Gland	0.903759	-1.29545
PQLC1	0.195225	Adrenal_Gland	0.903759	-1.29528
SIGIRR	0.195258	Adrenal_Gland	0.903759	-1.29518
MAP6	0.195342	Adrenal_Gland	0.903759	1.29494
TNFRSF11B	0.195431	Adrenal_Gland	0.903759	1.29468
RBM20	0.195443	Adrenal_Gland	0.903759	1.29464
ZNF212	0.195448	Adrenal_Gland	0.903759	1.29463
LINC01485	0.195625	Adrenal_Gland	0.903759	1.29412
ACP5	0.19573	Adrenal_Gland	0.903759	1.29381
C20orf194	0.195737	Adrenal_Gland	0.903759	-1.29379
ZNF184	0.195767	Adrenal_Gland	0.903759	-1.29371
WBSCR22	0.195798	Adrenal_Gland	0.903759	1.29362
ATAD3B	0.196134	Adrenal_Gland	0.903759	-1.29264
MBTPS1	0.196212	Adrenal_Gland	0.903759	-1.29242
FAM83F	0.196383	Adrenal_Gland	0.903759	1.29193
ZNF681	0.19649	Adrenal_Gland	0.903759	1.29162
METTL9	0.196534	Adrenal_Gland	0.903759	1.29149
POLA2	0.196582	Adrenal_Gland	0.903759	1.29135
HACD1	0.196599	Adrenal_Gland	0.903759	-1.2913
RANBP17	0.196768	Adrenal_Gland	0.903759	1.29081
MYO9B	0.19678	Adrenal_Gland	0.903759	1.29078
COX14	0.19678	Adrenal_Gland	0.903759	1.29078
PXN	0.196997	Adrenal_Gland	0.903759	1.29016
SRD5A1	0.197143	Adrenal_Gland	0.903759	1.28973
TVP23A	0.197185	Adrenal_Gland	0.903759	1.28961
ZNF641	0.197226	Adrenal_Gland	0.903759	1.28949
KCNN4	0.197288	Adrenal_Gland	0.903759	-1.28932
FAM151A	0.197394	Adrenal_Gland	0.903759	1.28901
CBL	0.19754	Adrenal_Gland	0.903759	1.28859
HOXD1	0.197585	Adrenal_Gland	0.903759	1.28846
CTD-3157E16.1	0.19786	Adrenal_Gland	0.903759	1.28767
SLC16A1	0.198071	Adrenal_Gland	0.903759	1.28707
TPTE2	0.198153	Adrenal_Gland	0.903759	1.28683
TTC9	0.198261	Adrenal_Gland	0.903759	-1.28652
EFHD2	0.198543	Adrenal_Gland	0.903759	-1.28571
C19orf24	0.198695	Adrenal_Gland	0.903759	1.28528
ARRDC4	0.198743	Adrenal_Gland	0.903759	-1.28514
KDELR2	0.198882	Adrenal_Gland	0.903759	1.28474
KCNJ16	0.198889	Adrenal_Gland	0.903759	-1.28472
TAF6	0.198907	Adrenal_Gland	0.903759	1.28467
LINC00398	0.198953	Adrenal_Gland	0.903759	1.28454
C9orf69	0.199235	Adrenal_Gland	0.903759	-1.28373
GEMIN4	0.199236	Adrenal_Gland	0.903759	1.28373
CDC42EP1	0.199529	Adrenal_Gland	0.903759	1.28289
LINC00652	0.199557	Adrenal_Gland	0.903759	1.28281
ANKRD44	0.199629	Adrenal_Gland	0.903759	-1.28261
CCDC180	0.199684	Adrenal_Gland	0.903759	-1.28245
ECHS1	0.199708	Adrenal_Gland	0.903759	-1.28238
ZNF548	0.19978	Adrenal_Gland	0.903759	1.28218
CTSC	0.200031	Adrenal_Gland	0.903759	-1.28146
TMEM106B	0.200299	Adrenal_Gland	0.903759	1.2807
CCDC106	0.200474	Adrenal_Gland	0.903759	1.2802
RILP	0.200481	Adrenal_Gland	0.903759	-1.28018
EFCAB11	0.200567	Adrenal_Gland	0.903759	1.27994
FAM213A	0.200752	Adrenal_Gland	0.903759	-1.27941
RIPK2	0.200752	Adrenal_Gland	0.903759	-1.27941
MINOS1	0.200872	Adrenal_Gland	0.903759	1.27907
CACNA1I	0.201048	Adrenal_Gland	0.903759	1.27857
CTD-2192J16.11	0.201048	Adrenal_Gland	0.903759	1.27857
LRRC14	0.201471	Adrenal_Gland	0.903759	1.27737
FBXO30	0.201471	Adrenal_Gland	0.903759	-1.27737
PITX3	0.201559	Adrenal_Gland	0.903759	-1.27712
PAK1	0.201578	Adrenal_Gland	0.903759	-1.27707
NBR1	0.201745	Adrenal_Gland	0.903759	-1.2766
SAR1A	0.201833	Adrenal_Gland	0.903759	-1.27635
SULT1A2	0.201897	Adrenal_Gland	0.903759	1.27616
LDLRAP1	0.201981	Adrenal_Gland	0.903759	1.27593
ITGB3	0.202033	Adrenal_Gland	0.903759	-1.27578
MMP17	0.202043	Adrenal_Gland	0.903759	-1.27575
WDR75	0.202645	Adrenal_Gland	0.903759	1.27405
ASAH2B	0.202673	Adrenal_Gland	0.903759	-1.27397
CCDC116	0.202704	Adrenal_Gland	0.903759	1.27389
HIST3H2A	0.202704	Adrenal_Gland	0.903759	-1.27389
CCDC121	0.202868	Adrenal_Gland	0.903759	-1.27342
CAPN8	0.202883	Adrenal_Gland	0.903759	-1.27338
POLE3	0.202907	Adrenal_Gland	0.903759	-1.27331
ZNF662	0.202927	Adrenal_Gland	0.903759	1.27326
TMEM52	0.202928	Adrenal_Gland	0.903759	-1.27325
KB-208E9.1	0.203039	Adrenal_Gland	0.903759	-1.27294
RP11-334C17.6	0.203115	Adrenal_Gland	0.903759	-1.27273
RP11-463O9.9	0.203217	Adrenal_Gland	0.903759	-1.27244
LGALS8	0.203298	Adrenal_Gland	0.903759	-1.27221
CYP2D6	0.203405	Adrenal_Gland	0.903759	-1.27191
SEMA3C	0.203599	Adrenal_Gland	0.903759	1.27136
COL9A3	0.20363	Adrenal_Gland	0.903759	1.27128
EFHC1	0.203675	Adrenal_Gland	0.903759	-1.27115
PRPSAP1	0.20374	Adrenal_Gland	0.903759	-1.27097
LDLRAD1	0.203941	Adrenal_Gland	0.903759	1.2704
NSRP1	0.204059	Adrenal_Gland	0.903759	1.27007
BPI	0.204059	Adrenal_Gland	0.903759	-1.27007
DCAF8	0.204059	Adrenal_Gland	0.903759	1.27007
RGS5	0.204106	Adrenal_Gland	0.903759	-1.26994
DOCK5	0.204336	Adrenal_Gland	0.903759	1.26929
SLC35A1	0.204384	Adrenal_Gland	0.903759	-1.26916
ZNF43	0.204564	Adrenal_Gland	0.903759	1.26866
SYPL1	0.204564	Adrenal_Gland	0.903759	1.26866
PHF21B	0.204976	Adrenal_Gland	0.903759	1.2675
EPHA2	0.205111	Adrenal_Gland	0.903759	1.26712
DMTN	0.205111	Adrenal_Gland	0.903759	-1.26712
GJB2	0.20515	Adrenal_Gland	0.903759	-1.26702
IFT43	0.205275	Adrenal_Gland	0.903759	-1.26667
KIF21A	0.205282	Adrenal_Gland	0.903759	-1.26665
RP3-466P17.1	0.205296	Adrenal_Gland	0.903759	1.26661
EFNB3	0.205367	Adrenal_Gland	0.903759	1.26641
ADGRE5	0.205372	Adrenal_Gland	0.903759	-1.26639
CNTF	0.205416	Adrenal_Gland	0.903759	1.26627
THOP1	0.205429	Adrenal_Gland	0.903759	1.26623
GPR161	0.205444	Adrenal_Gland	0.903759	-1.26619
C11orf1	0.205577	Adrenal_Gland	0.903759	1.26582
LRRC8C	0.205608	Adrenal_Gland	0.903759	-1.26573
SELE	0.205618	Adrenal_Gland	0.903759	1.26571
RAB35	0.205833	Adrenal_Gland	0.903759	1.26511
EPHX2	0.205897	Adrenal_Gland	0.903759	-1.26493
CDNF	0.205977	Adrenal_Gland	0.903759	-1.26471
GLUL	0.205977	Adrenal_Gland	0.903759	1.26471
ACSL1	0.205977	Adrenal_Gland	0.903759	1.26471
COQ9	0.205998	Adrenal_Gland	0.903759	1.26465
ZNF608	0.206141	Adrenal_Gland	0.903759	-1.26425
DISP2	0.206141	Adrenal_Gland	0.903759	-1.26425
ANKIB1	0.206387	Adrenal_Gland	0.903759	-1.26356
ULK3	0.206405	Adrenal_Gland	0.903759	1.26351
ZNF382	0.206495	Adrenal_Gland	0.903759	-1.26326
SSRP1	0.206615	Adrenal_Gland	0.903759	-1.26293
SELENOW	0.206639	Adrenal_Gland	0.903759	1.26286
ITGAV	0.206654	Adrenal_Gland	0.903759	-1.26282
ZNF408	0.206692	Adrenal_Gland	0.903759	-1.26271
SLC25A26	0.206811	Adrenal_Gland	0.903759	-1.26238
WIPF3	0.207016	Adrenal_Gland	0.903759	-1.26181
SLC6A16	0.207302	Adrenal_Gland	0.903759	-1.26102
SLC28A1	0.207356	Adrenal_Gland	0.903759	1.26087
HES6	0.20758	Adrenal_Gland	0.903759	1.26025
HOXD8	0.207639	Adrenal_Gland	0.903759	-1.26009
RAP1GAP2	0.207669	Adrenal_Gland	0.903759	1.26
C19orf35	0.207823	Adrenal_Gland	0.903759	1.25957
KLHL23	0.207973	Adrenal_Gland	0.903759	1.25916
FAM200B	0.20799	Adrenal_Gland	0.903759	-1.25911
IL12RB2	0.208006	Adrenal_Gland	0.903759	1.25907
MAN1A1	0.208006	Adrenal_Gland	0.903759	-1.25907
TICAM1	0.208033	Adrenal_Gland	0.903759	1.25899
RASD1	0.208078	Adrenal_Gland	0.903759	-1.25887
ABHD17C	0.20821	Adrenal_Gland	0.903759	-1.2585
LRRC71	0.208321	Adrenal_Gland	0.903759	1.2582
PTH1R	0.208357	Adrenal_Gland	0.903759	-1.2581
POGZ	0.208368	Adrenal_Gland	0.903759	1.25806
KLHL3	0.208368	Adrenal_Gland	0.903759	1.25806
KRT4	0.208392	Adrenal_Gland	0.903759	-1.258
PDCD10	0.208393	Adrenal_Gland	0.903759	1.258
RP11-93H24.3	0.208545	Adrenal_Gland	0.903759	-1.25758
CPNE4	0.20876	Adrenal_Gland	0.903759	1.25698
FAM120B	0.208919	Adrenal_Gland	0.903759	-1.25654
PCDHB11	0.208934	Adrenal_Gland	0.903759	1.2565
CACNB3	0.209099	Adrenal_Gland	0.903759	1.25605
AP000442.4	0.209168	Adrenal_Gland	0.903759	-1.25586
TUBG1	0.209363	Adrenal_Gland	0.903759	-1.25532
SIL1	0.209363	Adrenal_Gland	0.903759	1.25532
GSAP	0.209508	Adrenal_Gland	0.903759	1.25492
ITGB2	0.209644	Adrenal_Gland	0.903759	-1.25455
MMP2	0.209766	Adrenal_Gland	0.903759	1.25421
INTS12	0.209806	Adrenal_Gland	0.903759	1.2541
FBXO34	0.209876	Adrenal_Gland	0.903759	1.25391
SYNPO	0.209979	Adrenal_Gland	0.903759	-1.25362
PDP2	0.209979	Adrenal_Gland	0.903759	-1.25362
IFI27	0.210017	Adrenal_Gland	0.903759	1.25352
TXK	0.210189	Adrenal_Gland	0.903759	1.25305
RP11-47I22.2	0.210275	Adrenal_Gland	0.903759	-1.25281
ZNF430	0.210319	Adrenal_Gland	0.903759	1.25269
FLG2	0.21034	Adrenal_Gland	0.903759	-1.25263
VSIG2	0.210348	Adrenal_Gland	0.903759	-1.25261
CFAP57	0.210489	Adrenal_Gland	0.903759	-1.25222
FAM207A	0.210861	Adrenal_Gland	0.903759	-1.2512
DGKG	0.210867	Adrenal_Gland	0.903759	1.25118
CTHRC1	0.210867	Adrenal_Gland	0.903759	-1.25118
VPS13A	0.210873	Adrenal_Gland	0.903759	1.25117
PIP	0.210983	Adrenal_Gland	0.903759	-1.25087
TMEM106C	0.210997	Adrenal_Gland	0.903759	-1.25083
AAR2	0.211045	Adrenal_Gland	0.903759	1.2507
BTBD9	0.211149	Adrenal_Gland	0.903759	-1.25041
ABCD2	0.2113	Adrenal_Gland	0.903759	1.25
PC	0.2113	Adrenal_Gland	0.903759	1.25
PAOX	0.211303	Adrenal_Gland	0.903759	1.24999
DNAL1	0.211656	Adrenal_Gland	0.903759	-1.24902
MPO	0.211673	Adrenal_Gland	0.903759	-1.24898
MED8	0.211693	Adrenal_Gland	0.903759	-1.24892
SLC16A11	0.211851	Adrenal_Gland	0.903759	-1.24849
ARHGEF16	0.211854	Adrenal_Gland	0.903759	1.24848
LINC01814	0.211921	Adrenal_Gland	0.903759	-1.2483
APOE	0.211967	Adrenal_Gland	0.903759	-1.24818
VPS8	0.212039	Adrenal_Gland	0.903759	1.24798
EPB41	0.212055	Adrenal_Gland	0.903759	-1.24793
NT5E	0.212066	Adrenal_Gland	0.903759	-1.2479
AC093627.10	0.212283	Adrenal_Gland	0.903759	1.24731
TDRD7	0.212376	Adrenal_Gland	0.903759	1.24706
DGCR6	0.212501	Adrenal_Gland	0.903759	-1.24672
ITGB6	0.212505	Adrenal_Gland	0.903759	1.24671
GPR141	0.21252	Adrenal_Gland	0.903759	1.24667
ZCCHC8	0.212589	Adrenal_Gland	0.903759	-1.24648
ABL2	0.212624	Adrenal_Gland	0.903759	-1.24638
RP11-250B2.3	0.213024	Adrenal_Gland	0.903759	1.24529
ELMOD1	0.213139	Adrenal_Gland	0.903759	-1.24498
PPRC1	0.213169	Adrenal_Gland	0.903759	-1.2449
RP11-352M15.2	0.21317	Adrenal_Gland	0.903759	-1.2449
TM9SF2	0.213208	Adrenal_Gland	0.903759	1.24479
ST8SIA4	0.213222	Adrenal_Gland	0.903759	-1.24476
EIF6	0.213248	Adrenal_Gland	0.903759	1.24468
RP11-307E17.8	0.213275	Adrenal_Gland	0.903759	-1.24461
SETD2	0.21337	Adrenal_Gland	0.903759	-1.24435
TPD52L2	0.213431	Adrenal_Gland	0.903759	-1.24419
TNK1	0.213661	Adrenal_Gland	0.903759	-1.24356
NCOA7	0.213703	Adrenal_Gland	0.903759	-1.24345
TTF2	0.213704	Adrenal_Gland	0.903759	1.24345
DBNL	0.213768	Adrenal_Gland	0.903759	-1.24327
L3MBTL1	0.213844	Adrenal_Gland	0.903759	1.24307
FANCG	0.213853	Adrenal_Gland	0.903759	-1.24304
MNT	0.21392	Adrenal_Gland	0.903759	1.24286
EXO5	0.213944	Adrenal_Gland	0.903759	-1.24279
PDE6A	0.213967	Adrenal_Gland	0.903759	1.24273
PDCD5	0.213975	Adrenal_Gland	0.903759	-1.24271
HADHB	0.213987	Adrenal_Gland	0.903759	-1.24268
TP53I11	0.213998	Adrenal_Gland	0.903759	1.24265
LINC01119	0.214176	Adrenal_Gland	0.903759	1.24217
UBAC1	0.214246	Adrenal_Gland	0.903759	1.24197
KRBA1	0.21426	Adrenal_Gland	0.903759	1.24194
MRPL28	0.214262	Adrenal_Gland	0.903759	1.24193
ZNF705E	0.214275	Adrenal_Gland	0.903759	-1.2419
TBRG1	0.214314	Adrenal_Gland	0.903759	-1.24179
EMB	0.214415	Adrenal_Gland	0.903759	1.24152
LDB3	0.214466	Adrenal_Gland	0.903759	-1.24138
LARP1	0.214652	Adrenal_Gland	0.903759	1.24088
CCDC57	0.214652	Adrenal_Gland	0.903759	1.24088
ZC3HAV1L	0.214652	Adrenal_Gland	0.903759	-1.24088
CETP	0.214652	Adrenal_Gland	0.903759	1.24088
CST5	0.214652	Adrenal_Gland	0.903759	-1.24088
CARD14	0.214652	Adrenal_Gland	0.903759	1.24088
CDH24	0.214844	Adrenal_Gland	0.903759	-1.24035
SMAGP	0.214992	Adrenal_Gland	0.903759	1.23996
ARRDC3-AS1	0.215062	Adrenal_Gland	0.903759	1.23977
AEBP2	0.215062	Adrenal_Gland	0.903759	1.23977
CPNE8	0.215062	Adrenal_Gland	0.903759	1.23977
LTA4H	0.215104	Adrenal_Gland	0.903759	1.23965
THAP6	0.215297	Adrenal_Gland	0.903759	-1.23913
HRCT1	0.215445	Adrenal_Gland	0.903759	-1.23873
BTN3A2	0.215449	Adrenal_Gland	0.903759	-1.23872
MYO7A	0.215502	Adrenal_Gland	0.903759	-1.23858
C1orf94	0.215571	Adrenal_Gland	0.903759	-1.23839
FGF17	0.215622	Adrenal_Gland	0.903759	-1.23825
BCKDHB	0.215855	Adrenal_Gland	0.903759	1.23763
PHB2	0.215884	Adrenal_Gland	0.903759	1.23755
NUCKS1	0.215902	Adrenal_Gland	0.903759	-1.2375
DCAF12	0.21594	Adrenal_Gland	0.903759	-1.23739
FOXL2	0.216158	Adrenal_Gland	0.903759	-1.23681
RP11-439M11.1	0.216302	Adrenal_Gland	0.903759	1.23642
TRIM22	0.216417	Adrenal_Gland	0.903759	-1.23611
CACFD1	0.216493	Adrenal_Gland	0.903759	1.23591
TSC1	0.216579	Adrenal_Gland	0.903759	1.23568
TMEM140	0.216721	Adrenal_Gland	0.903759	1.23529
CLMP	0.216808	Adrenal_Gland	0.903759	1.23506
LINC01703	0.216873	Adrenal_Gland	0.903759	-1.23489
DYNLT1	0.216956	Adrenal_Gland	0.903759	1.23466
RP11-210M15.2	0.217024	Adrenal_Gland	0.903759	-1.23448
MPZL3	0.217027	Adrenal_Gland	0.903759	-1.23447
SERP1	0.217061	Adrenal_Gland	0.903759	1.23438
ATP5G2	0.217137	Adrenal_Gland	0.903759	1.23418
PAM16	0.217187	Adrenal_Gland	0.903759	1.23404
LINC01358	0.217277	Adrenal_Gland	0.903759	-1.2338
LINC02128	0.217316	Adrenal_Gland	0.903759	-1.2337
RP11-71E19.1	0.217338	Adrenal_Gland	0.903759	-1.23364
LINC01006	0.217361	Adrenal_Gland	0.903759	1.23358
ZCWPW2	0.217361	Adrenal_Gland	0.903759	-1.23358
TDRD10	0.217361	Adrenal_Gland	0.903759	-1.23358
TMEM14C	0.21744	Adrenal_Gland	0.903759	-1.23336
DCAF13	0.217507	Adrenal_Gland	0.903759	1.23318
CEP89	0.217544	Adrenal_Gland	0.903759	1.23309
SLC25A37	0.217545	Adrenal_Gland	0.903759	1.23308
CXCL6	0.21776	Adrenal_Gland	0.903759	1.23251
SMIM20	0.217802	Adrenal_Gland	0.903759	-1.23239
RP11-274B21.9	0.21785	Adrenal_Gland	0.903759	-1.23227
SH3RF2	0.217864	Adrenal_Gland	0.903759	-1.23223
PLCL2	0.217925	Adrenal_Gland	0.903759	1.23207
SRI	0.217978	Adrenal_Gland	0.903759	-1.23192
NLRC5	0.217992	Adrenal_Gland	0.903759	1.23188
NUPR1	0.217992	Adrenal_Gland	0.903759	1.23188
LINC00910	0.218003	Adrenal_Gland	0.903759	1.23186
AC083843.1	0.218025	Adrenal_Gland	0.903759	1.2318
RPS21	0.218106	Adrenal_Gland	0.903759	1.23158
PRSS57	0.218126	Adrenal_Gland	0.903759	1.23153
BIN3	0.218213	Adrenal_Gland	0.903759	1.23129
RAB11FIP4	0.218305	Adrenal_Gland	0.903759	-1.23105
RP11-269G24.6	0.218321	Adrenal_Gland	0.903759	-1.231
ATP9B	0.218358	Adrenal_Gland	0.903759	1.23091
RP11-1134I14.8	0.21837	Adrenal_Gland	0.903759	1.23087
POLDIP2	0.218418	Adrenal_Gland	0.903759	1.23075
TMEM199	0.218418	Adrenal_Gland	0.903759	1.23075
C10orf107	0.218505	Adrenal_Gland	0.903759	1.23051
DENND5A	0.218535	Adrenal_Gland	0.903759	-1.23043
PPP1R14A	0.218811	Adrenal_Gland	0.903759	1.2297
SLC37A2	0.218898	Adrenal_Gland	0.903759	-1.22946
SMU1	0.218938	Adrenal_Gland	0.903759	-1.22936
BRINP1	0.219009	Adrenal_Gland	0.903759	1.22917
PUS3	0.219038	Adrenal_Gland	0.903759	-1.22909
CLGN	0.219048	Adrenal_Gland	0.903759	-1.22906
ARL8A	0.219103	Adrenal_Gland	0.903759	1.22892
C5orf22	0.219126	Adrenal_Gland	0.903759	1.22886
BAIAP2-AS1	0.219184	Adrenal_Gland	0.903759	1.2287
RP11-490B18.5	0.219376	Adrenal_Gland	0.903759	-1.22819
ZNF483	0.21939	Adrenal_Gland	0.903759	-1.22815
ZNF114	0.21941	Adrenal_Gland	0.903759	1.2281
UQCRQ	0.219469	Adrenal_Gland	0.903759	1.22794
LNPK	0.219572	Adrenal_Gland	0.903759	-1.22767
GRHL1	0.219679	Adrenal_Gland	0.903759	-1.22738
PRSS16	0.219737	Adrenal_Gland	0.903759	1.22723
JUNB	0.21977	Adrenal_Gland	0.903759	-1.22714
EFHB	0.219931	Adrenal_Gland	0.903759	-1.22671
KRT7	0.220094	Adrenal_Gland	0.903759	1.22628
IGLON5	0.220094	Adrenal_Gland	0.903759	-1.22628
MAP3K6	0.220209	Adrenal_Gland	0.903759	1.22597
SAMD12	0.220363	Adrenal_Gland	0.903759	1.22556
RPS6KL1	0.220513	Adrenal_Gland	0.903759	1.22517
RP11-343L5.2	0.220578	Adrenal_Gland	0.903759	1.22499
RP11-326C3.15	0.220619	Adrenal_Gland	0.903759	1.22488
ATP5B	0.220702	Adrenal_Gland	0.903759	1.22466
RBM25	0.220712	Adrenal_Gland	0.903759	-1.22464
CTA-989H11.1	0.220712	Adrenal_Gland	0.903759	-1.22464
ARHGEF18	0.220824	Adrenal_Gland	0.903759	-1.22434
RP5-963E22.6	0.221112	Adrenal_Gland	0.903759	-1.22358
RP11-147L13.11	0.22113	Adrenal_Gland	0.903759	-1.22353
TTC33	0.221279	Adrenal_Gland	0.903759	1.22313
CDCP2	0.221289	Adrenal_Gland	0.903759	1.22311
MYEOV	0.221325	Adrenal_Gland	0.903759	-1.22301
SMAD5	0.22134	Adrenal_Gland	0.903759	1.22297
DOK4	0.221502	Adrenal_Gland	0.903759	-1.22254
FPR1	0.22158	Adrenal_Gland	0.903759	-1.22234
ARSA	0.221653	Adrenal_Gland	0.903759	1.22214
HSPA9	0.221767	Adrenal_Gland	0.903759	-1.22184
SLC30A3	0.221793	Adrenal_Gland	0.903759	1.22177
AGGF1	0.221826	Adrenal_Gland	0.903759	1.22169
RP13-977J11.2	0.221855	Adrenal_Gland	0.903759	-1.22161
TRIM59	0.221924	Adrenal_Gland	0.903759	-1.22143
RANGRF	0.222058	Adrenal_Gland	0.903759	1.22107
PPDPF	0.222069	Adrenal_Gland	0.903759	-1.22104
DSTN	0.222149	Adrenal_Gland	0.903759	1.22083
TTC5	0.222162	Adrenal_Gland	0.903759	1.2208
RP11-408A13.3	0.222162	Adrenal_Gland	0.903759	1.2208
AP000704.5	0.222183	Adrenal_Gland	0.903759	1.22075
IRF5	0.222242	Adrenal_Gland	0.903759	-1.22059
ZNF174	0.222271	Adrenal_Gland	0.903759	-1.22051
SLC39A8	0.222302	Adrenal_Gland	0.903759	-1.22043
C2orf70	0.222331	Adrenal_Gland	0.903759	-1.22035
SRGAP3	0.222465	Adrenal_Gland	0.903759	-1.22
HEATR4	0.222626	Adrenal_Gland	0.903759	-1.21957
MRPL17	0.222757	Adrenal_Gland	0.903759	-1.21923
FMO5	0.222853	Adrenal_Gland	0.903759	1.21898
KCTD14	0.222939	Adrenal_Gland	0.903759	1.21875
PMAIP1	0.223004	Adrenal_Gland	0.903759	-1.21858
PTPRF	0.223106	Adrenal_Gland	0.903759	1.21831
TPMT	0.223157	Adrenal_Gland	0.903759	-1.21818
SCART1	0.223197	Adrenal_Gland	0.903759	1.21807
RP11-254F7.1	0.223343	Adrenal_Gland	0.903759	1.21769
FANCL	0.223425	Adrenal_Gland	0.903759	-1.21747
ANGPTL2	0.223455	Adrenal_Gland	0.903759	1.21739
G2E3	0.223455	Adrenal_Gland	0.903759	-1.21739
C8orf59	0.22355	Adrenal_Gland	0.903759	1.21714
RP1-102E24.8	0.22359	Adrenal_Gland	0.903759	-1.21704
OLFM2	0.223903	Adrenal_Gland	0.903759	-1.21622
GPD1L	0.22403	Adrenal_Gland	0.903759	1.21588
MTRNR2L4	0.224219	Adrenal_Gland	0.903759	-1.21538
IBA57-AS1	0.224456	Adrenal_Gland	0.903759	-1.21477
CEP19	0.224505	Adrenal_Gland	0.903759	1.21463
CCM2	0.224631	Adrenal_Gland	0.903759	1.2143
TRAK2	0.224639	Adrenal_Gland	0.903759	-1.21429
ZNF14	0.224639	Adrenal_Gland	0.903759	1.21429
LINC00235	0.22477	Adrenal_Gland	0.903759	1.21394
POU2F3	0.224923	Adrenal_Gland	0.903759	1.21354
HKDC1	0.224954	Adrenal_Gland	0.903759	1.21346
GBE1	0.224968	Adrenal_Gland	0.903759	-1.21342
PTPRN	0.225002	Adrenal_Gland	0.903759	1.21333
CAPN1	0.225002	Adrenal_Gland	0.903759	1.21333
CCDC50	0.22504	Adrenal_Gland	0.903759	-1.21324
PARP15	0.22504	Adrenal_Gland	0.903759	-1.21324
DEPTOR	0.22504	Adrenal_Gland	0.903759	1.21324
MYLK3	0.225193	Adrenal_Gland	0.903759	1.21283
CCDC122	0.225219	Adrenal_Gland	0.903759	-1.21277
MFSD4B	0.225257	Adrenal_Gland	0.903759	-1.21267
ANO8	0.225415	Adrenal_Gland	0.903759	1.21225
NBEA	0.225537	Adrenal_Gland	0.903759	-1.21193
TRAPPC12	0.225635	Adrenal_Gland	0.903759	-1.21168
TELO2	0.225687	Adrenal_Gland	0.903759	-1.21155
GJA4	0.225689	Adrenal_Gland	0.903759	1.21154
TENM2	0.225749	Adrenal_Gland	0.903759	1.21138
RP11-112J3.16	0.225793	Adrenal_Gland	0.903759	-1.21127
AC093627.9	0.225801	Adrenal_Gland	0.903759	1.21125
FER1L5	0.225929	Adrenal_Gland	0.903759	-1.21091
SNED1	0.22594	Adrenal_Gland	0.903759	1.21088
LINC01125	0.226077	Adrenal_Gland	0.903759	1.21053
CTC-459F4.3	0.226206	Adrenal_Gland	0.903759	1.21019
TMEM60	0.226223	Adrenal_Gland	0.903759	1.21014
RP11-295H24.4	0.226223	Adrenal_Gland	0.903759	1.21014
WNK4	0.226293	Adrenal_Gland	0.903759	-1.20996
C12orf75	0.2263	Adrenal_Gland	0.903759	1.20994
ACTR2	0.2265	Adrenal_Gland	0.903759	1.20942
MED30	0.226605	Adrenal_Gland	0.903759	1.20915
MXD1	0.22664	Adrenal_Gland	0.903759	1.20906
KIF2C	0.226696	Adrenal_Gland	0.903759	-1.20891
NRN1	0.226841	Adrenal_Gland	0.903759	-1.20854
RAB5B	0.226862	Adrenal_Gland	0.903759	1.20848
RP11-539L10.3	0.22695	Adrenal_Gland	0.903759	-1.20825
LINC01852	0.227027	Adrenal_Gland	0.903759	1.20805
CXXC1	0.227292	Adrenal_Gland	0.903759	-1.20736
PAK4	0.227561	Adrenal_Gland	0.903759	-1.20667
ABTB1	0.227643	Adrenal_Gland	0.903759	1.20645
NARFL	0.227745	Adrenal_Gland	0.903759	1.20619
LETMD1	0.227863	Adrenal_Gland	0.903759	1.20588
MX1	0.227914	Adrenal_Gland	0.903759	-1.20575
LINC01184	0.228047	Adrenal_Gland	0.903759	-1.20541
RRP9	0.228071	Adrenal_Gland	0.903759	1.20534
PARP3	0.228071	Adrenal_Gland	0.903759	-1.20534
ARHGAP1	0.228115	Adrenal_Gland	0.903759	-1.20523
GDF7	0.22819	Adrenal_Gland	0.903759	1.20503
SNRNP35	0.228288	Adrenal_Gland	0.903759	1.20478
LINC00526	0.228342	Adrenal_Gland	0.903759	1.20464
RSL24D1	0.228361	Adrenal_Gland	0.903759	-1.20459
BTNL9	0.2284	Adrenal_Gland	0.903759	-1.20449
PEA15	0.228443	Adrenal_Gland	0.903759	-1.20438
PAFAH1B3	0.228558	Adrenal_Gland	0.903759	-1.20408
PLCB1	0.22861	Adrenal_Gland	0.903759	-1.20395
ALG12	0.228896	Adrenal_Gland	0.903759	1.20321
CTB-17P3.4	0.229016	Adrenal_Gland	0.903759	1.2029
ATAD2	0.229076	Adrenal_Gland	0.903759	1.20274
RGS3	0.229249	Adrenal_Gland	0.903759	1.2023
PHRF1	0.229252	Adrenal_Gland	0.903759	1.20229
DUSP6	0.229317	Adrenal_Gland	0.903759	1.20212
PCGF2	0.229384	Adrenal_Gland	0.903759	1.20195
CILP2	0.229411	Adrenal_Gland	0.903759	-1.20188
ZNF888	0.229505	Adrenal_Gland	0.903759	-1.20163
ALG1L	0.229633	Adrenal_Gland	0.903759	-1.2013
DSCC1	0.22994	Adrenal_Gland	0.903759	-1.20051
GSDMB	0.230042	Adrenal_Gland	0.903759	-1.20025
HEXA	0.230139	Adrenal_Gland	0.903759	1.2
PCDHB7	0.230336	Adrenal_Gland	0.903759	-1.19949
WDR83OS	0.230364	Adrenal_Gland	0.903759	-1.19942
RP11-526I2.5	0.230374	Adrenal_Gland	0.903759	-1.1994
SCFD2	0.230499	Adrenal_Gland	0.903759	-1.19907
IDH3A	0.230546	Adrenal_Gland	0.903759	1.19895
SFRP1	0.230577	Adrenal_Gland	0.903759	-1.19887
RP11-129K12.1	0.230691	Adrenal_Gland	0.903759	-1.19858
TRIL	0.230711	Adrenal_Gland	0.903759	-1.19853
BRIX1	0.230733	Adrenal_Gland	0.903759	1.19847
GOT2	0.230787	Adrenal_Gland	0.903759	1.19833
IFT57	0.230964	Adrenal_Gland	0.903759	1.19788
PDCL3	0.231116	Adrenal_Gland	0.903759	-1.19749
DTX1	0.231122	Adrenal_Gland	0.903759	1.19747
ZNF525	0.231147	Adrenal_Gland	0.903759	1.19741
TMX3	0.231158	Adrenal_Gland	0.903759	-1.19738
MIEN1	0.23121	Adrenal_Gland	0.903759	1.19725
SLC19A1	0.231215	Adrenal_Gland	0.903759	-1.19723
DCTD	0.231235	Adrenal_Gland	0.903759	1.19718
PSMD9	0.231318	Adrenal_Gland	0.903759	-1.19697
ST8SIA1	0.231509	Adrenal_Gland	0.903759	-1.19648
ZNF330	0.231622	Adrenal_Gland	0.903759	1.19619
LDB2	0.231623	Adrenal_Gland	0.903759	1.19619
SAP130	0.231645	Adrenal_Gland	0.903759	1.19613
GPR1	0.231745	Adrenal_Gland	0.903759	-1.19588
GNPDA1	0.231745	Adrenal_Gland	0.903759	-1.19588
TROAP	0.23181	Adrenal_Gland	0.903759	-1.19571
MESP1	0.231832	Adrenal_Gland	0.903759	-1.19565
CCL8	0.231909	Adrenal_Gland	0.903759	1.19545
TCF7L1	0.23212	Adrenal_Gland	0.903759	-1.19492
CD3EAP	0.232191	Adrenal_Gland	0.903759	1.19473
RBL2	0.232209	Adrenal_Gland	0.903759	1.19469
NFATC4	0.232427	Adrenal_Gland	0.903759	1.19413
P2RX7	0.232432	Adrenal_Gland	0.903759	-1.19412
VSIG10	0.232447	Adrenal_Gland	0.903759	1.19408
ZC3HAV1	0.232599	Adrenal_Gland	0.903759	-1.19369
NCF4	0.232823	Adrenal_Gland	0.903759	1.19312
RP11-582E3.6	0.232842	Adrenal_Gland	0.903759	-1.19307
KLF14	0.232939	Adrenal_Gland	0.903759	-1.19282
RAPGEF3	0.232946	Adrenal_Gland	0.903759	1.1928
CCDC149	0.233141	Adrenal_Gland	0.903759	-1.19231
LYRM9	0.233195	Adrenal_Gland	0.903759	-1.19217
TES	0.233284	Adrenal_Gland	0.903759	-1.19194
ARRB2	0.233316	Adrenal_Gland	0.903759	-1.19186
ACTR5	0.233336	Adrenal_Gland	0.903759	-1.19181
SS18L2	0.233347	Adrenal_Gland	0.903759	-1.19178
CCDC6	0.233718	Adrenal_Gland	0.903759	-1.19084
RP11-71L14.4	0.233751	Adrenal_Gland	0.903759	1.19075
RP11-116D17.5	0.233823	Adrenal_Gland	0.903759	1.19057
VOPP1	0.233838	Adrenal_Gland	0.903759	1.19053
RP11-255M2.3	0.233974	Adrenal_Gland	0.903759	-1.19018
LRWD1	0.234012	Adrenal_Gland	0.903759	1.19009
MPV17L	0.234096	Adrenal_Gland	0.903759	1.18987
C16orf45	0.234096	Adrenal_Gland	0.903759	1.18987
ARMC12	0.234201	Adrenal_Gland	0.903759	1.18961
SLC25A38	0.234214	Adrenal_Gland	0.903759	-1.18957
POLD3	0.234351	Adrenal_Gland	0.903759	-1.18923
KCNMB3	0.234353	Adrenal_Gland	0.903759	1.18922
MYH10	0.234365	Adrenal_Gland	0.903759	-1.18919
SFTPB	0.234365	Adrenal_Gland	0.903759	1.18919
FAHD1	0.234566	Adrenal_Gland	0.903759	1.18868
DHRS4L2	0.234637	Adrenal_Gland	0.903759	1.1885
RNF41	0.234637	Adrenal_Gland	0.903759	-1.1885
DHRS4	0.234637	Adrenal_Gland	0.903759	1.1885
P3H4	0.234644	Adrenal_Gland	0.903759	-1.18848
EN2	0.234696	Adrenal_Gland	0.903759	-1.18835
ETNPPL	0.234699	Adrenal_Gland	0.903759	1.18834
GLB1L3	0.234715	Adrenal_Gland	0.903759	1.1883
PRRG4	0.234751	Adrenal_Gland	0.903759	-1.18821
ZNF202	0.234815	Adrenal_Gland	0.903759	1.18805
DPH6-AS1	0.234936	Adrenal_Gland	0.903759	-1.18774
C21orf91	0.234946	Adrenal_Gland	0.903759	-1.18772
RASAL3	0.23503	Adrenal_Gland	0.903759	1.1875
AC106869.2	0.235155	Adrenal_Gland	0.903759	1.18718
MRPS36	0.235208	Adrenal_Gland	0.903759	1.18705
KIAA1024	0.235249	Adrenal_Gland	0.903759	-1.18695
HHATL	0.235337	Adrenal_Gland	0.903759	1.18672
FOXD2	0.235541	Adrenal_Gland	0.903759	1.18621
TAF1C	0.235724	Adrenal_Gland	0.903759	1.18574
CCDC65	0.235735	Adrenal_Gland	0.903759	-1.18571
LINC01451	0.235951	Adrenal_Gland	0.903759	1.18517
SNHG8	0.235973	Adrenal_Gland	0.903759	1.18511
CARMIL3	0.235978	Adrenal_Gland	0.903759	-1.1851
ZNF79	0.236054	Adrenal_Gland	0.903759	1.18491
DENND4A	0.236131	Adrenal_Gland	0.903759	-1.18471
OR2C1	0.23617	Adrenal_Gland	0.903759	1.18462
HSPB11	0.236214	Adrenal_Gland	0.903759	-1.1845
PHF19	0.236272	Adrenal_Gland	0.903759	1.18436
CNTRL	0.236272	Adrenal_Gland	0.903759	1.18436
SDHAF4	0.236445	Adrenal_Gland	0.903759	-1.18392
N4BP1	0.23647	Adrenal_Gland	0.903759	-1.18386
C2orf69	0.236483	Adrenal_Gland	0.903759	-1.18382
AC007879.2	0.236542	Adrenal_Gland	0.903759	-1.18367
REN	0.236569	Adrenal_Gland	0.903759	1.18361
ATF6	0.236603	Adrenal_Gland	0.903759	-1.18352
AGPAT1	0.236661	Adrenal_Gland	0.903759	1.18337
LINC00954	0.235804	Testis	0.903774	-1.18554
TTC39A	0.229612	Artery_Tibial	0.903789	-1.20136
CARD8	0.265982	Artery_Aorta	0.903797	-1.11236
DCUN1D4	0.136055	Pancreas	0.903799	1.49065
RP11-439C15.4	0.136081	Pancreas	0.903799	1.49054
C3orf52	0.136162	Pancreas	0.903799	1.49024
ZNF408	0.136353	Pancreas	0.903799	-1.48951
ARHGAP1	0.136353	Pancreas	0.903799	-1.48951
UTP14C	0.136411	Pancreas	0.903799	-1.48929
RGS18	0.136474	Pancreas	0.903799	1.48905
FBXO45	0.136481	Pancreas	0.903799	1.48903
ZBTB11	0.136593	Pancreas	0.903799	-1.4886
RP11-701H24.3	0.136605	Pancreas	0.903799	-1.48855
PTPN4	0.136695	Pancreas	0.903799	1.48821
LINC00365	0.136802	Pancreas	0.903799	1.4878
RNF13	0.136823	Pancreas	0.903799	-1.48773
ZFYVE28	0.195074	Breast_Mammary_Tissue	0.903813	-1.29571
INSRR	0.195163	Breast_Mammary_Tissue	0.903813	-1.29546
ETNK1	0.195247	Breast_Mammary_Tissue	0.903813	-1.29521
PKP3	0.195258	Breast_Mammary_Tissue	0.903813	-1.29518
LDLRAP1	0.195324	Breast_Mammary_Tissue	0.903813	1.29499
PDGFD	0.19536	Breast_Mammary_Tissue	0.903813	-1.29489
COQ10A	0.190506	Skin_Sun_Exposed_Lower_leg	0.903813	1.30908
ATP5G3	0.190528	Skin_Sun_Exposed_Lower_leg	0.903813	-1.30902
RP11-214K3.24	0.190627	Skin_Sun_Exposed_Lower_leg	0.903813	1.30873
NDUFA9	0.190731	Skin_Sun_Exposed_Lower_leg	0.903813	-1.30842
MALRD1	0.190911	Skin_Sun_Exposed_Lower_leg	0.903813	1.30789
TBP	0.190922	Skin_Sun_Exposed_Lower_leg	0.903813	-1.30786
PPAT	0.190978	Skin_Sun_Exposed_Lower_leg	0.903813	1.30769
KLK11	0.190978	Skin_Sun_Exposed_Lower_leg	0.903813	-1.30769
SAYSD1	0.191035	Skin_Sun_Exposed_Lower_leg	0.903813	-1.30752
RP4-561L24.3	0.191059	Skin_Sun_Exposed_Lower_leg	0.903813	1.30745
C3orf70	0.258491	Brain_Putamen_basal_ganglia	0.903831	-1.12996
MRPS36	0.258688	Brain_Putamen_basal_ganglia	0.903831	-1.1295
ZBTB1	0.258688	Brain_Putamen_basal_ganglia	0.903831	-1.1295
RP11-360F5.3	0.258688	Brain_Putamen_basal_ganglia	0.903831	1.1295
CTC-471J1.9	0.237278	Brain_Nucleus_accumbens_basal_ganglia	0.903842	-1.18182
RP11-20G13.5	0.237278	Brain_Nucleus_accumbens_basal_ganglia	0.903842	-1.18182
RPN1	0.23677	Adrenal_Gland	0.903872	1.1831
CEP112	0.136946	Pancreas	0.903875	1.48726
VPS8	0.137131	Pancreas	0.903875	1.48656
TGOLN2	0.137134	Pancreas	0.903875	1.48655
TNFSF12	0.137307	Pancreas	0.903875	-1.48589
MYO19	0.137355	Pancreas	0.903875	1.48571
NUP107	0.137355	Pancreas	0.903875	1.48571
PCSK1	0.137383	Pancreas	0.903875	-1.48561
TUBA1B	0.218616	Colon_Sigmoid	0.903881	1.23022
DISP2	0.264947	smultixcan	0.903889	-1.30799
EMX2	0.221851	Brain_Cerebellum	0.903892	-1.22162
FEM1A	0.221924	Brain_Cerebellum	0.903892	1.22143
TMEM204	0.236857	Adrenal_Gland	0.903899	1.18288
MDFIC	0.194205	Muscle_Skeletal	0.903908	1.29824
JUP	0.194301	Muscle_Skeletal	0.903908	-1.29796
TIMM50	0.194364	Muscle_Skeletal	0.903908	-1.29778
SMIM20	0.194452	Muscle_Skeletal	0.903908	-1.29752
FDFT1	0.194563	Muscle_Skeletal	0.903908	-1.2972
CTDP1	0.194596	Muscle_Skeletal	0.903908	1.2971
COX6A2	0.194651	Muscle_Skeletal	0.903908	-1.29694
LL21NC02-21A1.1	0.194772	Muscle_Skeletal	0.903908	-1.29659
TBC1D7	0.195011	Muscle_Skeletal	0.903908	1.2959
TOX2	0.195075	Muscle_Skeletal	0.903908	1.29571
SHISA4	0.195114	Muscle_Skeletal	0.903908	1.2956
KIF1BP	0.195114	Muscle_Skeletal	0.903908	-1.2956
SMPD2	0.195192	Muscle_Skeletal	0.903908	1.29537
PKP3	0.195258	Muscle_Skeletal	0.903908	-1.29518
CXXC5	0.195385	Muscle_Skeletal	0.903908	1.29481
ZNF622	0.195431	Muscle_Skeletal	0.903908	-1.29468
PTPRN	0.195443	Muscle_Skeletal	0.903908	-1.29464
TNKS1BP1	0.195724	Muscle_Skeletal	0.903908	-1.29383
RAD18	0.195725	Muscle_Skeletal	0.903908	1.29383
WBSCR22	0.195798	Muscle_Skeletal	0.903908	-1.29362
TTC39B	0.19596	Muscle_Skeletal	0.903908	-1.29315
AC092171.4	0.196131	Muscle_Skeletal	0.903908	-1.29265
CILP	0.196187	Muscle_Skeletal	0.903908	-1.29249
SAAL1	0.196195	Muscle_Skeletal	0.903908	-1.29247
SGTA	0.196285	Muscle_Skeletal	0.903908	1.29221
TRAF3	0.196285	Muscle_Skeletal	0.903908	1.29221
FAM69B	0.196384	Muscle_Skeletal	0.903908	-1.29192
POLE3	0.196473	Muscle_Skeletal	0.903908	-1.29167
RP11-298J23.10	0.196488	Muscle_Skeletal	0.903908	1.29162
PRICKLE4	0.196488	Muscle_Skeletal	0.903908	1.29162
POLRMT	0.196541	Muscle_Skeletal	0.903908	-1.29147
RAPGEF6	0.19656	Muscle_Skeletal	0.903908	-1.29142
CEP295	0.252212	Cells_Cultured_fibroblasts	0.903913	-1.14499
DLGAP1	0.185389	Ovary	0.903917	1.32434
ARF5	0.185449	Ovary	0.903917	-1.32416
ZNF98	0.185561	Ovary	0.903917	-1.32383
2024-03-07	0.185657	Ovary	0.903917	-1.32354
ROM1	0.185659	Ovary	0.903917	1.32353
