## Supplementary material for "Genome-wide association studies of hospitalized influenza identify 4 risk loci and a relationship with COVID-19": Supp1_UKBB_GWAS.xlsx (part 9 of 164)

### Sheet: ST3 (continued)
hgnc_symbol	pvalue	tissue	FDR	zscore
FN1	0.185718	Ovary	0.903917	1.32335
TRAPPC4	0.185842	Ovary	0.903917	-1.32298
EMP3	0.185854	Ovary	0.903917	-1.32295
ANGPTL2	0.223455	Skin_Not_Sun_Exposed_Suprapubic	0.903924	1.21739
FMN2	0.223456	Skin_Not_Sun_Exposed_Suprapubic	0.903924	1.21739
BAK1	0.223532	Skin_Not_Sun_Exposed_Suprapubic	0.903924	1.21719
CA13	0.22355	Skin_Not_Sun_Exposed_Suprapubic	0.903924	-1.21714
PSMB10	0.223574	Skin_Not_Sun_Exposed_Suprapubic	0.903924	1.21708
PICSAR	0.223589	Skin_Not_Sun_Exposed_Suprapubic	0.903924	-1.21704
ACOT4	0.223593	Skin_Not_Sun_Exposed_Suprapubic	0.903924	1.21703
PTPRB	0.137502	Pancreas	0.903936	1.48516
HFM1	0.137549	Pancreas	0.903936	1.48498
CHMP7	0.197101	Heart_Left_Ventricle	0.903939	-1.28986
RP11-134K13.4	0.197107	Heart_Left_Ventricle	0.903939	-1.28984
RP11-58A18.1	0.153923	Nerve_Tibial	0.903939	1.42581
PITPNC1	0.153968	Nerve_Tibial	0.903939	1.42565
SMIM3	0.168061	Brain_Amygdala	0.90396	1.37846
IBA57	0.224456	Adipose_Subcutaneous	0.903977	-1.21477
ADA	0.224459	Adipose_Subcutaneous	0.903977	-1.21476
WDR41	0.224735	Adipose_Subcutaneous	0.903977	-1.21403
LINC00235	0.22477	Adipose_Subcutaneous	0.903977	1.21394
MTFR1	0.224939	Adipose_Subcutaneous	0.903977	-1.2135
SPIDR	0.225119	Adipose_Subcutaneous	0.903977	-1.21303
IGSF22	0.22512	Adipose_Subcutaneous	0.903977	-1.21303
MYLK3	0.225193	Adipose_Subcutaneous	0.903977	1.21283
THSD1	0.225219	Adipose_Subcutaneous	0.903977	1.21277
LINC01909	0.225251	Adipose_Subcutaneous	0.903977	-1.21268
UBL7	0.225303	Adipose_Subcutaneous	0.903977	-1.21255
WDR73	0.225375	Adipose_Subcutaneous	0.903977	1.21236
RP11-351D16.3	0.225434	Adipose_Subcutaneous	0.903977	1.21221
MYLK4	0.225444	Adipose_Subcutaneous	0.903977	-1.21218
CTD-2012K14.6	0.225451	Adipose_Subcutaneous	0.903977	-1.21216
DDX10	0.22551	Adipose_Subcutaneous	0.903977	1.21201
VPS33A	0.225529	Adipose_Subcutaneous	0.903977	-1.21196
VKORC1L1	0.235432	Small_Intestine_Terminal_Ileum	0.903977	-1.18648
TRAPPC6A	0.235604	Small_Intestine_Terminal_Ileum	0.903977	1.18605
INTS8	0.235637	Small_Intestine_Terminal_Ileum	0.903977	-1.18596
UBR5	0.235873	Small_Intestine_Terminal_Ileum	0.903977	-1.18537
LINC01451	0.235951	Small_Intestine_Terminal_Ileum	0.903977	-1.18517
CHAF1A	0.236045	Small_Intestine_Terminal_Ileum	0.903977	-1.18493
CTD-3157E16.2	0.236045	Small_Intestine_Terminal_Ileum	0.903977	1.18493
GGA1	0.236206	Small_Intestine_Terminal_Ileum	0.903977	-1.18452
PUS7	0.236256	Small_Intestine_Terminal_Ileum	0.903977	-1.1844
CD9	0.236363	Small_Intestine_Terminal_Ileum	0.903977	-1.18413
TMEFF1	0.236449	Small_Intestine_Terminal_Ileum	0.903977	-1.18391
RSPO4	0.236449	Small_Intestine_Terminal_Ileum	0.903977	1.18391
AGTPBP1	0.236499	Small_Intestine_Terminal_Ileum	0.903977	1.18378
AGPAT1	0.236661	Small_Intestine_Terminal_Ileum	0.903977	1.18337
MTHFR	0.236722	Small_Intestine_Terminal_Ileum	0.903977	-1.18322
RP11-363J20.1	0.236727	Small_Intestine_Terminal_Ileum	0.903977	-1.18321
RPN1	0.23677	Small_Intestine_Terminal_Ileum	0.903977	1.1831
TMEM141	0.236807	Small_Intestine_Terminal_Ileum	0.903977	-1.18301
AHCY	0.23683	Small_Intestine_Terminal_Ileum	0.903977	-1.18295
ZDHHC4	0.184116	Prostate	0.903979	-1.32819
DNAJC12	0.191164	Skin_Sun_Exposed_Lower_leg	0.903986	1.30714
ASAH2	0.191115	Vagina	0.903988	1.30729
RP11-584P21.2	0.223683	Skin_Not_Sun_Exposed_Suprapubic	0.904006	1.21679
SELENOP	0.200784	Brain_Cerebellar_Hemisphere	0.904013	1.27932
RP11-147L13.13	0.200897	Brain_Cerebellar_Hemisphere	0.904013	1.279
ZDHHC21	0.201012	Brain_Cerebellar_Hemisphere	0.904013	1.27867
CACNA1I	0.201048	Brain_Cerebellar_Hemisphere	0.904013	1.27857
STAM	0.201149	Brain_Cerebellar_Hemisphere	0.904013	-1.27828
RP11-539L10.3	0.201348	Brain_Cerebellar_Hemisphere	0.904013	-1.27772
PARVB	0.201437	Brain_Cerebellar_Hemisphere	0.904013	1.27747
BDP1	0.201471	Brain_Cerebellar_Hemisphere	0.904013	1.27737
NEMF	0.201629	Brain_Cerebellar_Hemisphere	0.904013	-1.27692
RAB24	0.201745	Brain_Cerebellar_Hemisphere	0.904013	-1.2766
CDH10	0.201763	Brain_Cerebellar_Hemisphere	0.904013	-1.27655
LATS1	0.201812	Brain_Cerebellar_Hemisphere	0.904013	-1.27641
CHIT1	0.201815	Brain_Cerebellar_Hemisphere	0.904013	1.2764
MUC6	0.201895	Brain_Cerebellar_Hemisphere	0.904013	-1.27617
RILP	0.202038	Brain_Cerebellar_Hemisphere	0.904013	1.27577
ACADM	0.202068	Brain_Cerebellar_Hemisphere	0.904013	1.27568
FADS3	0.202103	Brain_Cerebellar_Hemisphere	0.904013	-1.27558
RCN1	0.202262	Brain_Cerebellar_Hemisphere	0.904013	1.27513
STAT5B	0.202389	Brain_Cerebellar_Hemisphere	0.904013	1.27477
KCNH3	0.202434	Brain_Cerebellar_Hemisphere	0.904013	1.27465
NMT2	0.202434	Brain_Cerebellar_Hemisphere	0.904013	-1.27465
WDR75	0.202645	Brain_Cerebellar_Hemisphere	0.904013	1.27405
TCTN1	0.202673	Brain_Cerebellar_Hemisphere	0.904013	-1.27397
HIST3H2A	0.202704	Brain_Cerebellar_Hemisphere	0.904013	-1.27389
RBM27	0.202704	Brain_Cerebellar_Hemisphere	0.904013	1.27389
HSPBAP1	0.202784	Brain_Cerebellar_Hemisphere	0.904013	-1.27366
CCDC121	0.202868	Brain_Cerebellar_Hemisphere	0.904013	-1.27342
TUBB2A	0.202872	Brain_Cerebellar_Hemisphere	0.904013	1.27341
SESTD1	0.202914	Brain_Cerebellar_Hemisphere	0.904013	1.27329
SLC2A1	0.237427	Brain_Hypothalamus	0.904022	-1.18144
PHF2	0.237484	Brain_Hypothalamus	0.904022	-1.1813
PRDM2	0.252318	Cells_Cultured_fibroblasts	0.904028	-1.14474
TMEM63A	0.209277	Colon_Transverse	0.904037	-1.25556
C9orf40	0.209306	Colon_Transverse	0.904037	-1.25548
TUBG1	0.209363	Colon_Transverse	0.904037	-1.25532
FAM134C	0.209363	Colon_Transverse	0.904037	-1.25532
APBB1	0.22569	Adipose_Subcutaneous	0.904054	1.21154
TGM1	0.225761	Adipose_Subcutaneous	0.904054	-1.21135
DSTYK	0.225763	Adipose_Subcutaneous	0.904054	1.21135
CPLX1	0.229777	Artery_Tibial	0.904058	1.20093
PAQR5	0.229824	Artery_Tibial	0.904058	1.20081
TIAL1	0.219114	Brain_Caudate_basal_ganglia	0.904066	-1.22889
ZNF285	0.219126	Brain_Caudate_basal_ganglia	0.904066	1.22886
RSPO4	0.21874	Colon_Sigmoid	0.904086	1.22989
CTC-459F4.1	0.223803	Skin_Not_Sun_Exposed_Suprapubic	0.904094	1.21648
DFFB	0.223893	Skin_Not_Sun_Exposed_Suprapubic	0.904094	1.21624
ABCA10	0.224187	Skin_Not_Sun_Exposed_Suprapubic	0.904094	-1.21547
MTRNR2L4	0.224219	Skin_Not_Sun_Exposed_Suprapubic	0.904094	-1.21538
OBSCN	0.224236	Skin_Not_Sun_Exposed_Suprapubic	0.904094	1.21534
XPNPEP1	0.224331	Skin_Not_Sun_Exposed_Suprapubic	0.904094	-1.21509
RP11-298J23.10	0.224337	Skin_Not_Sun_Exposed_Suprapubic	0.904094	1.21508
MCRIP2	0.224338	Skin_Not_Sun_Exposed_Suprapubic	0.904094	-1.21507
KLHL9	0.224362	Skin_Not_Sun_Exposed_Suprapubic	0.904094	1.21501
MRPL42	0.224589	Skin_Not_Sun_Exposed_Suprapubic	0.904094	1.21442
TSC22D2	0.224774	Skin_Not_Sun_Exposed_Suprapubic	0.904094	1.21393
PRSS16	0.22482	Skin_Not_Sun_Exposed_Suprapubic	0.904094	1.21381
XRCC3	0.224906	Skin_Not_Sun_Exposed_Suprapubic	0.904094	1.21359
NDUFS4	0.224965	Skin_Not_Sun_Exposed_Suprapubic	0.904094	1.21343
MMACHC	0.224972	Skin_Not_Sun_Exposed_Suprapubic	0.904094	-1.21341
PTPRN	0.225002	Skin_Not_Sun_Exposed_Suprapubic	0.904094	-1.21333
CAPN1	0.225002	Skin_Not_Sun_Exposed_Suprapubic	0.904094	1.21333
GLIS1	0.22502	Skin_Not_Sun_Exposed_Suprapubic	0.904094	-1.21329
PARP15	0.22504	Skin_Not_Sun_Exposed_Suprapubic	0.904094	-1.21324
THAP3	0.194331	Artery_Coronary	0.904097	1.29787
ARHGAP39	0.266129	Brain_Cortex	0.904114	-1.11202
ABHD18	0.266186	Brain_Cortex	0.904114	-1.11189
UBAC1	0.194596	Artery_Coronary	0.904121	1.2971
SDHAF1	0.194611	Artery_Coronary	0.904121	-1.29706
MAST3	0.194642	Artery_Coronary	0.904121	1.29697
C1RL	0.194817	Artery_Coronary	0.904121	1.29646
RP11-432J24.5	0.194908	Artery_Coronary	0.904121	-1.2962
RP11-498P14.5	0.195053	Artery_Coronary	0.904121	-1.29577
ZNF665	0.195054	Artery_Coronary	0.904121	-1.29577
SHISA4	0.195114	Artery_Coronary	0.904121	-1.2956
KIF1BP	0.195114	Artery_Coronary	0.904121	-1.2956
CLDN12	0.195267	Artery_Coronary	0.904121	1.29515
OTUD7B	0.195277	Artery_Coronary	0.904121	-1.29513
INTS12	0.195292	Artery_Coronary	0.904121	1.29508
NUP210	0.195415	Artery_Coronary	0.904121	1.29473
GRWD1	0.195429	Artery_Coronary	0.904121	1.29469
RANGRF	0.222058	Brain_Cerebellum	0.904126	1.22107
ZNF768	0.230646	Kidney_Cortex	0.904133	-1.1987
BRIX1	0.230733	Kidney_Cortex	0.904133	1.19847
EGR1	0.225664	Minor_Salivary_Gland	0.904143	1.2116
TENM2	0.225749	Minor_Salivary_Gland	0.904143	1.21138
TAF1C	0.226009	Minor_Salivary_Gland	0.904143	1.2107
LINC01125	0.226077	Minor_Salivary_Gland	0.904143	1.21053
TCHP	0.226153	Minor_Salivary_Gland	0.904143	-1.21033
APOLD1	0.226177	Minor_Salivary_Gland	0.904143	-1.21027
RP11-295H24.4	0.226223	Minor_Salivary_Gland	0.904143	1.21014
RP11-326I11.3	0.226261	Minor_Salivary_Gland	0.904143	1.21005
WNK4	0.226293	Minor_Salivary_Gland	0.904143	-1.20996
MAU2	0.225857	Adipose_Subcutaneous	0.904144	-1.2111
TMEM238	0.23084	Kidney_Cortex	0.904156	-1.1982
PDE8B	0.229944	Artery_Tibial	0.904164	-1.2005
MIIP	0.230111	Artery_Tibial	0.904164	-1.20007
CCDC65	0.230139	Artery_Tibial	0.904164	-1.2
LINC00619	0.230214	Artery_Tibial	0.904164	-1.19981
UBE2F	0.230304	Artery_Tibial	0.904164	-1.19958
PCDHB7	0.230336	Artery_Tibial	0.904164	-1.19949
CISD1	0.230367	Artery_Tibial	0.904164	-1.19941
PON3	0.230429	Artery_Tibial	0.904164	1.19925
FBXO42	0.230565	Artery_Tibial	0.904164	1.1989
C2CD4C	0.230622	Artery_Tibial	0.904164	1.19876
ZNF768	0.230646	Artery_Tibial	0.904164	-1.1987
PTGDR	0.237278	Esophagus_Mucosa	0.904165	-1.18182
MUTYH	0.237448	Esophagus_Mucosa	0.904165	1.18139
RPGRIP1	0.23745	Esophagus_Mucosa	0.904165	1.18139
OLA1	0.237476	Esophagus_Mucosa	0.904165	1.18132
FKBP4	0.237485	Esophagus_Mucosa	0.904165	1.1813
CFAP53	0.209467	Colon_Transverse	0.904168	1.25503
DDX46	0.265157	smultixcan	0.904177	1.11429
HS3ST3B1	0.265231	smultixcan	0.904177	-0.23644
RARG	0.265345	smultixcan	0.904177	0.195316
LINC02009	0.265369	smultixcan	0.904177	0.145771
MAPK10	0.265509	smultixcan	0.904177	-1.133
AC007349.5	0.265525	smultixcan	0.904177	1.11343
GGNBP2	0.265527	smultixcan	0.904177	-1.51323
FOXK1	0.265529	smultixcan	0.904177	-0.540251
GPR22	0.265554	smultixcan	0.904177	-0.768378
OR52M1	0.26556	smultixcan	0.904177	1.11335
TRMT44	0.265571	smultixcan	0.904177	2.04077
DSG2	0.265611	smultixcan	0.904177	0.289466
ITGB3BP	0.265722	smultixcan	0.904177	-0.156073
CMC2	0.265781	smultixcan	0.904177	0.454217
DEF6	0.265837	smultixcan	0.904177	-1.35967
OR3A3	0.265848	smultixcan	0.904177	1.11268
SCARA3	0.265874	smultixcan	0.904177	0.259954
RUNDC1	0.2659	smultixcan	0.904177	-0.363911
LINC00858	0.265973	smultixcan	0.904177	0.818726
CCDC54	0.266011	smultixcan	0.904177	0.307793
LA16c-380A1.1	0.266037	smultixcan	0.904177	1.41456
RP11-366H4.1	0.26605	smultixcan	0.904177	1.1122
WASL	0.266107	smultixcan	0.904177	0.73711
LRRC8A	0.266224	smultixcan	0.904177	0.0157061
LPA	0.266284	smultixcan	0.904177	0.876847
PF4	0.266291	smultixcan	0.904177	1.09783
FBXL12	0.266324	smultixcan	0.904177	-1.41511
ADGRL2	0.266421	smultixcan	0.904177	0.0847886
POLL	0.2666	smultixcan	0.904177	-0.125582
GSDMA	0.266618	smultixcan	0.904177	-1.29667
GLYATL2	0.266674	smultixcan	0.904177	-1.70788
C1orf210	0.266736	smultixcan	0.904177	0.00247016
HOXA11	0.266744	smultixcan	0.904177	1.21028
TNFAIP1	0.266774	smultixcan	0.904177	0.376483
PRSS36	0.266785	smultixcan	0.904177	-0.804714
MASP2	0.266827	smultixcan	0.904177	-1.10302
TAS2R14	0.26685	smultixcan	0.904177	1.11034
AC138647.1	0.266908	smultixcan	0.904177	0.616279
ABCD2	0.266908	smultixcan	0.904177	-0.809549
LINC01757	0.267022	smultixcan	0.904177	1.10995
TMEM55B	0.267087	smultixcan	0.904177	-0.969797
RGPD4	0.267122	smultixcan	0.904177	-1.10971
MAMSTR	0.267122	smultixcan	0.904177	0.680758
FAM87A	0.267125	smultixcan	0.904177	-0.146189
RP11-495K9.9	0.267144	smultixcan	0.904177	-1.10966
LINC02054	0.267192	smultixcan	0.904177	-0.281308
HES2	0.267205	smultixcan	0.904177	0.331804
CUL1	0.267212	smultixcan	0.904177	0.0123795
LINC01007	0.267258	smultixcan	0.904177	-1.10682
RP11-552I14.1	0.267306	smultixcan	0.904177	1.10929
RP11-354I13.2	0.267313	smultixcan	0.904177	-1.10927
C14orf37	0.267376	smultixcan	0.904177	-0.00884475
LINC01209	0.267391	smultixcan	0.904177	-1.10909
HSPA8	0.267447	smultixcan	0.904177	-0.451437
FCGBP	0.267461	smultixcan	0.904177	-0.595822
RAB40C	0.267521	smultixcan	0.904177	-0.172936
RP11-70F11.11	0.26756	smultixcan	0.904177	-0.530382
LINC00304	0.267567	smultixcan	0.904177	0.411196
BLNK	0.267573	smultixcan	0.904177	0.570931
EDC4	0.267674	smultixcan	0.904177	-0.151699
PDK4	0.267687	smultixcan	0.904177	0.16575
HSD17B12	0.267692	smultixcan	0.904177	-1.35976
CTD-2331H12.7	0.267752	smultixcan	0.904177	0.191548
CTSZ	0.267794	smultixcan	0.904177	0.169642
ERICH4	0.267861	smultixcan	0.904177	0.678664
MDFIC	0.267863	smultixcan	0.904177	0.883657
RP11-88E10.5	0.267922	smultixcan	0.904177	0.243241
TMEM30A	0.267935	smultixcan	0.904177	0.910025
PCF11	0.268071	smultixcan	0.904177	1.10751
RP11-51J9.5	0.268128	smultixcan	0.904177	-0.84823
AC006037.2	0.268202	smultixcan	0.904177	-1.10721
DPH6-AS1	0.268233	smultixcan	0.904177	0.0443454
RBBP8NL	0.268237	smultixcan	0.904177	0.2112
CDK5RAP2	0.268237	smultixcan	0.904177	-0.630722
VEGFB	0.268275	smultixcan	0.904177	0.510681
LINC02146	0.268322	smultixcan	0.904177	1.10693
LINC01852	0.268374	smultixcan	0.904177	0.918109
C17orf80	0.268436	smultixcan	0.904177	1.44413
PCDHB7	0.268444	smultixcan	0.904177	0.0835762
SWAP70	0.268494	smultixcan	0.904177	-1.1759
RP11-384O8.1	0.268523	smultixcan	0.904177	-0.139297
RABGGTB	0.268577	smultixcan	0.904177	-0.796638
LMF1	0.268603	smultixcan	0.904177	0.783618
C5orf24	0.268777	smultixcan	0.904177	-1.95922e-17
SLC43A3	0.268801	smultixcan	0.904177	0.193398
TXNRD1	0.268802	smultixcan	0.904177	0.0947909
SLC4A2	0.268828	smultixcan	0.904177	0.164151
CELA2A	0.268839	smultixcan	0.904177	1.40723
SNX19	0.26884	smultixcan	0.904177	-0.640133
DENR	0.268868	smultixcan	0.904177	-0.091737
COPA	0.268868	smultixcan	0.904177	-0.236263
LINC01864	0.268894	smultixcan	0.904177	0.81117
PARVG	0.26891	smultixcan	0.904177	-0.613108
GOSR1	0.195625	Artery_Coronary	0.904193	-1.29412
POFUT2	0.19574	Artery_Coronary	0.904193	1.29379
WBSCR22	0.195798	Artery_Coronary	0.904193	1.29362
GPN1	0.195975	Artery_Coronary	0.904193	-1.2931
PLA2G4A	0.196022	Artery_Coronary	0.904193	-1.29297
MIATNB	0.19618	Artery_Coronary	0.904193	-1.29251
TRAF3	0.196285	Artery_Coronary	0.904193	1.29221
FAM83F	0.196383	Artery_Coronary	0.904193	-1.29193
POLE3	0.196473	Artery_Coronary	0.904193	-1.29167
RP11-298J23.10	0.196488	Artery_Coronary	0.904193	1.29162
PRICKLE4	0.196488	Artery_Coronary	0.904193	1.29162
CNIH1	0.19651	Artery_Coronary	0.904193	1.29156
METTL9	0.196534	Artery_Coronary	0.904193	1.29149
OIP5	0.196537	Artery_Coronary	0.904193	-1.29148
ZNF720	0.197291	Heart_Left_Ventricle	0.904196	1.28931
F10	0.197595	Heart_Left_Ventricle	0.904196	-1.28843
C16orf89	0.197649	Heart_Left_Ventricle	0.904196	-1.28828
PPL	0.197788	Heart_Left_Ventricle	0.904196	-1.28788
CENPA	0.19786	Heart_Left_Ventricle	0.904196	1.28767
CTD-3157E16.2	0.19786	Heart_Left_Ventricle	0.904196	1.28767
WDSUB1	0.197897	Heart_Left_Ventricle	0.904196	1.28757
ZSWIM7	0.198004	Heart_Left_Ventricle	0.904196	-1.28726
SLC39A9	0.198176	Heart_Left_Ventricle	0.904196	1.28676
SSH2	0.198176	Heart_Left_Ventricle	0.904196	-1.28676
DYNLL1	0.198183	Heart_Left_Ventricle	0.904196	1.28675
MAPK12	0.198199	Heart_Left_Ventricle	0.904196	1.2867
PROCR	0.198225	Heart_Left_Ventricle	0.904196	-1.28662
FAM91A1	0.198292	Heart_Left_Ventricle	0.904196	-1.28643
ATF7IP2	0.198372	Heart_Left_Ventricle	0.904196	1.2862
SRXN1	0.252439	Cells_Cultured_fibroblasts	0.904196	1.14444
CD200	0.252598	Cells_Cultured_fibroblasts	0.904227	-1.14406
GLIS2-AS1	0.25264	Cells_Cultured_fibroblasts	0.904227	1.14396
EXOSC6	0.252671	Cells_Cultured_fibroblasts	0.904227	1.14388
TUBAL3	0.237623	Brain_Hypothalamus	0.904232	-1.18095
RMI2	0.237765	Brain_Hypothalamus	0.904232	1.18059
CCDC152	0.237779	Brain_Hypothalamus	0.904232	1.18056
ZSCAN4	0.222242	Brain_Cerebellum	0.904234	1.22059
ST8SIA1	0.222336	Brain_Cerebellum	0.904234	-1.22034
ACP2	0.222472	Brain_Cerebellum	0.904234	1.21998
SRA1	0.222519	Brain_Cerebellum	0.904234	1.21986
ZNF33B	0.222594	Brain_Cerebellum	0.904234	1.21966
KLHL36	0.22271	Brain_Cerebellum	0.904234	-1.21935
CRIM1	0.222723	Brain_Cerebellum	0.904234	-1.21932
MRPL17	0.222757	Brain_Cerebellum	0.904234	-1.21923
YIF1A	0.222806	Brain_Cerebellum	0.904234	-1.2191
MBTD1	0.222853	Brain_Cerebellum	0.904234	1.21898
CCDC188	0.268549	Pituitary	0.904242	-1.10641
RAD50	0.268618	Pituitary	0.904242	-1.10625
CLK4	0.268636	Pituitary	0.904242	1.10621
MECR	0.225172	Skin_Not_Sun_Exposed_Suprapubic	0.90425	1.21289
CCDC122	0.225219	Skin_Not_Sun_Exposed_Suprapubic	0.90425	-1.21277
MTFR1	0.22529	Skin_Not_Sun_Exposed_Suprapubic	0.904252	-1.21258
GRTP1	0.224051	Uterus	0.904252	1.21583
MTRNR2L4	0.224219	Uterus	0.904252	-1.21538
RALGPS2	0.224456	Uterus	0.904252	1.21477
LRRC45	0.224613	Uterus	0.904252	1.21435
MFSD4B	0.224688	Uterus	0.904252	-1.21416
TSC22D2	0.224774	Uterus	0.904252	1.21393
PRSS16	0.22506	Uterus	0.904252	1.21318
MRPL42	0.225099	Uterus	0.904252	1.21308
SPIDR	0.225119	Uterus	0.904252	-1.21303
IGSF22	0.22512	Uterus	0.904252	-1.21303
MYLK3	0.225193	Uterus	0.904252	1.21283
CCDC122	0.225219	Uterus	0.904252	-1.21277
FRAT2	0.225429	Uterus	0.904252	1.21222
PPDPF	0.225487	Uterus	0.904252	-1.21207
PAX8	0.225563	Uterus	0.904252	1.21187
EGR1	0.225664	Uterus	0.904252	1.2116
CCM2L	0.225688	Uterus	0.904252	1.21154
SLIT1	0.225793	Uterus	0.904252	-1.21127
CIAO1	0.225826	Uterus	0.904252	-1.21118
GNMT	0.225969	Uterus	0.904252	-1.21081
FABP3	0.226181	Uterus	0.904252	1.21026
IRF2	0.226261	Uterus	0.904252	-1.21005
RAPGEF3	0.226279	Uterus	0.904252	1.21
WNK4	0.226293	Uterus	0.904252	-1.20996
LINC01909	0.226372	Uterus	0.904252	-1.20976
PDGFRB	0.226403	Uterus	0.904252	1.20968
PITPNA	0.226496	Uterus	0.904252	-1.20943
CARD8	0.2265	Uterus	0.904252	-1.20942
LINC00235	0.226611	Uterus	0.904252	1.20913
MXD1	0.22664	Uterus	0.904252	1.20906
KIF2C	0.226696	Uterus	0.904252	-1.20891
PNLDC1	0.226821	Uterus	0.904252	1.20859
RPA3	0.226982	Uterus	0.904252	1.20817
LINC01852	0.227027	Uterus	0.904252	1.20805
RP11-1293J14.1	0.227036	Uterus	0.904252	1.20803
UBALD1	0.227059	Uterus	0.904252	-1.20797
RUFY2	0.227085	Uterus	0.904252	1.2079
ACTRT3	0.227127	Uterus	0.904252	-1.20779
AC011747.6	0.268975	smultixcan	0.904258	-1.10542
CXCL6	0.21776	Liver	0.904264	1.23251
CTA-384D8.35	0.249141	Lung	0.904265	-1.15244
ZNF669	0.249164	Lung	0.904265	1.15238
NT5DC3	0.249193	Lung	0.904265	1.15231
GJC2	0.24925	Lung	0.904265	1.15217
HIST1H2BF	0.249347	Lung	0.904265	1.15194
NUPR1	0.249521	Lung	0.904265	-1.15151
CCS	0.24962	Lung	0.904265	-1.15127
KCNC4	0.249625	Lung	0.904265	-1.15126
TAOK3	0.249687	Lung	0.904265	-1.15111
RP11-534C12.1	0.249712	Lung	0.904265	-1.15105
MRNIP	0.249793	Lung	0.904265	-1.15085
PARP14	0.249834	Lung	0.904265	-1.15075
PQLC3	0.249911	Lung	0.904265	-1.15057
MS4A14	0.249952	Lung	0.904265	-1.15047
ARHGEF26	0.250009	Lung	0.904265	1.15033
2024-03-03	0.239606	Cells_EBV-transformed_lymphocytes	0.904266	1.17597
SPON2	0.239702	Cells_EBV-transformed_lymphocytes	0.904266	-1.17573
MTPAP	0.239819	Cells_EBV-transformed_lymphocytes	0.904266	-1.17544
SPATA18	0.239922	Cells_EBV-transformed_lymphocytes	0.904266	-1.17518
IFI27L1	0.240011	Cells_EBV-transformed_lymphocytes	0.904266	-1.17496
ZNF619	0.240065	Cells_EBV-transformed_lymphocytes	0.904266	-1.17483
KCMF1	0.240092	Cells_EBV-transformed_lymphocytes	0.904266	-1.17476
EFHD1	0.235619	Brain_Spinal_cord_cervical_c-1	0.904276	-1.18601
RALGAPA2	0.235631	Brain_Spinal_cord_cervical_c-1	0.904276	1.18598
ISCA1	0.258968	Brain_Putamen_basal_ganglia	0.904284	1.12883
RPE	0.259032	Brain_Putamen_basal_ganglia	0.904284	-1.12868
RP11-57G10.8	0.259079	Brain_Putamen_basal_ganglia	0.904284	1.12857
DECR2	0.259134	Brain_Putamen_basal_ganglia	0.904284	1.12844
C21orf33	0.223004	Stomach	0.904285	1.21858
PIGC	0.196721	Muscle_Skeletal	0.90429	1.29095
CENPU	0.222945	Brain_Cerebellum	0.904297	1.21874
GPATCH1	0.191364	Skin_Sun_Exposed_Lower_leg	0.904315	1.30655
PRKACA	0.191371	Skin_Sun_Exposed_Lower_leg	0.904315	-1.30653
GRID1	0.201126	Brain_Substantia_nigra	0.904322	1.27835
ZNF175	0.269043	smultixcan	0.904338	1.05065
AC015849.16	0.269083	smultixcan	0.904338	1.47683
ADSS	0.154163	Nerve_Tibial	0.904346	1.42498
CAMTA2	0.154324	Nerve_Tibial	0.904346	1.42442
TSNAXIP1	0.154525	Nerve_Tibial	0.904346	1.42373
LINC01970	0.154538	Nerve_Tibial	0.904346	1.42368
ZNF691	0.154549	Nerve_Tibial	0.904346	-1.42365
RP11-7F17.5	0.154593	Nerve_Tibial	0.904346	1.42349
MAN2A1	0.154621	Nerve_Tibial	0.904346	-1.4234
DIXDC1	0.15463	Nerve_Tibial	0.904346	1.42337
RITA1	0.154669	Nerve_Tibial	0.904346	1.42323
ENHO	0.154714	Nerve_Tibial	0.904346	1.42308
SERPINB9P1	0.153875	Whole_Blood	0.904363	1.42598
APOA1	0.15389	Whole_Blood	0.904363	-1.42593
XYLT1	0.240208	Cells_EBV-transformed_lymphocytes	0.904368	1.17447
FOS	0.19149	Skin_Sun_Exposed_Lower_leg	0.904374	-1.30619
HIBCH	0.191522	Skin_Sun_Exposed_Lower_leg	0.904374	-1.30609
TBC1D1	0.223106	Brain_Cerebellum	0.904376	1.21831
PLEKHH1	0.223118	Brain_Cerebellum	0.904376	-1.21828
KIF27	0.252791	Cells_Cultured_fibroblasts	0.904389	-1.1436
DCBLD1	0.209822	Colon_Transverse	0.904391	-1.25405
FBXO34	0.209876	Colon_Transverse	0.904391	1.25391
GATA6	0.209883	Colon_Transverse	0.904391	1.25389
FASTKD5	0.209979	Colon_Transverse	0.904391	1.25362
SYNPO	0.209979	Colon_Transverse	0.904391	-1.25362
COL5A2	0.21024	Colon_Transverse	0.904391	1.25291
ZNF430	0.210319	Colon_Transverse	0.904391	1.25269
FLG2	0.21034	Colon_Transverse	0.904391	-1.25263
SERPINB3	0.21034	Colon_Transverse	0.904391	-1.25263
ZEB2	0.210443	Colon_Transverse	0.904391	1.25235
ERCC8	0.210807	Colon_Transverse	0.904391	-1.25135
DGKG	0.210867	Colon_Transverse	0.904391	1.25118
CTHRC1	0.210867	Colon_Transverse	0.904391	-1.25118
PIP	0.210983	Colon_Transverse	0.904391	-1.25087
AAR2	0.211045	Colon_Transverse	0.904391	1.2507
FAM69C	0.211045	Colon_Transverse	0.904391	1.2507
AZI2	0.211128	Colon_Transverse	0.904391	1.25047
PQLC3	0.211176	Colon_Transverse	0.904391	-1.25034
PAX8	0.211243	Colon_Transverse	0.904391	1.25015
PC	0.2113	Colon_Transverse	0.904391	1.25
ABCD2	0.2113	Colon_Transverse	0.904391	1.25
VPS37D	0.2113	Colon_Transverse	0.904391	-1.25
MGAT1	0.211341	Colon_Transverse	0.904391	-1.24989
CYP2D6	0.211573	Colon_Transverse	0.904391	-1.24925
IBA57	0.211663	Colon_Transverse	0.904391	1.249
PRAG1	0.21172	Colon_Transverse	0.904391	-1.24885
PRSS45	0.211947	Colon_Transverse	0.904391	-1.24823
LIN7C	0.211967	Colon_Transverse	0.904391	1.24818
NFATC1	0.211967	Colon_Transverse	0.904391	1.24818
EPB41	0.212055	Colon_Transverse	0.904391	-1.24793
GOLGA4	0.212129	Colon_Transverse	0.904391	1.24773
HSD17B1	0.212222	Colon_Transverse	0.904391	-1.24748
MFSD4B	0.212252	Colon_Transverse	0.904391	-1.2474
SYCE2	0.212259	Colon_Transverse	0.904391	1.24738
FASTKD3	0.212359	Colon_Transverse	0.904391	-1.2471
GPR141	0.21252	Colon_Transverse	0.904391	1.24667
ZCCHC8	0.212589	Colon_Transverse	0.904391	-1.24648
PAM16	0.212652	Colon_Transverse	0.904391	1.24631
PPRC1	0.213169	Colon_Transverse	0.904391	-1.2449
G0S2	0.213208	Colon_Transverse	0.904391	-1.24479
CTC-459F4.1	0.213264	Colon_Transverse	0.904391	1.24464
ZNF549	0.213277	Colon_Transverse	0.904391	-1.2446
GAS2L1	0.213305	Colon_Transverse	0.904391	1.24453
CHL1	0.213377	Colon_Transverse	0.904391	-1.24433
RFK	0.213539	Colon_Transverse	0.904391	1.24389
CARMIL3	0.213655	Colon_Transverse	0.904391	-1.24358
CCND1	0.21368	Colon_Transverse	0.904391	1.24351
NCOA7	0.213703	Colon_Transverse	0.904391	-1.24345
TTF2	0.213704	Colon_Transverse	0.904391	1.24345
RP11-120K24.3	0.213736	Colon_Transverse	0.904391	-1.24336
ROS1	0.213778	Colon_Transverse	0.904391	-1.24324
RIC3	0.213849	Colon_Transverse	0.904391	1.24305
TMEM5	0.213857	Colon_Transverse	0.904391	1.24303
GRHPR	0.213886	Colon_Transverse	0.904391	1.24295
LINC00930	0.214001	Colon_Transverse	0.904391	1.24264
VMAC	0.21405	Colon_Transverse	0.904391	1.24251
SHISA3	0.214203	Colon_Transverse	0.904391	1.24209
LCAT	0.214252	Colon_Transverse	0.904391	1.24196
CCHCR1	0.21427	Colon_Transverse	0.904391	-1.24191
ZNF705E	0.214275	Colon_Transverse	0.904391	-1.2419
CYP39A1	0.214287	Colon_Transverse	0.904391	1.24186
RETN	0.214602	Colon_Transverse	0.904391	-1.24101
ZC3HAV1L	0.214652	Colon_Transverse	0.904391	-1.24088
LINC01762	0.215011	Colon_Transverse	0.904391	-1.2399
CTB-31O20.2	0.215036	Colon_Transverse	0.904391	1.23984
CCNT1	0.215042	Colon_Transverse	0.904391	1.23982
ARRDC3-AS1	0.215062	Colon_Transverse	0.904391	1.23977
HPX	0.215108	Colon_Transverse	0.904391	-1.23964
TMEM155	0.21513	Colon_Transverse	0.904391	-1.23958
CD247	0.215212	Colon_Transverse	0.904391	1.23936
CNN2	0.215248	Colon_Transverse	0.904391	-1.23926
AC093627.9	0.215254	Colon_Transverse	0.904391	1.23925
AC093627.10	0.215254	Colon_Transverse	0.904391	1.23925
EPHX4	0.215453	Colon_Transverse	0.904391	1.23871
ZNF107	0.215779	Colon_Transverse	0.904391	1.23783
SQLE	0.215782	Colon_Transverse	0.904391	-1.23782
CCKBR	0.215822	Colon_Transverse	0.904391	1.23771
BCKDHB	0.215855	Colon_Transverse	0.904391	1.23763
LAMTOR3	0.215935	Colon_Transverse	0.904391	1.23741
SLC1A4	0.21602	Colon_Transverse	0.904391	1.23718
RP11-245D16.4	0.216057	Colon_Transverse	0.904391	-1.23708
TRIM22	0.216417	Colon_Transverse	0.904391	-1.23611
RP11-71E19.1	0.216418	Colon_Transverse	0.904391	-1.23611
RP11-408A13.4	0.216463	Colon_Transverse	0.904391	1.23599
WIF1	0.21647	Colon_Transverse	0.904391	1.23597
TRAPPC3	0.216473	Colon_Transverse	0.904391	-1.23596
HDAC10	0.216515	Colon_Transverse	0.904391	-1.23585
FAM198A	0.216606	Colon_Transverse	0.904391	-1.2356
MMAA	0.216627	Colon_Transverse	0.904391	-1.23555
RAD18	0.216664	Colon_Transverse	0.904391	1.23545
TMEM140	0.216721	Colon_Transverse	0.904391	-1.23529
PRCD	0.216721	Colon_Transverse	0.904391	-1.23529
DHX36	0.216918	Colon_Transverse	0.904391	-1.23476
RP11-626G11.6	0.216947	Colon_Transverse	0.904391	-1.23469
AMOTL1	0.217023	Colon_Transverse	0.904391	1.23448
RBM12	0.217082	Colon_Transverse	0.904391	1.23432
NBPF19	0.217157	Colon_Transverse	0.904391	-1.23412
AC008088.4	0.217177	Colon_Transverse	0.904391	-1.23407
TMEM106B	0.217187	Colon_Transverse	0.904391	1.23404
SKP1	0.217241	Colon_Transverse	0.904391	-1.2339
FAM96A	0.217273	Colon_Transverse	0.904391	1.23381
ZFP1	0.217276	Colon_Transverse	0.904391	1.2338
NUP37	0.217361	Colon_Transverse	0.904391	-1.23358
RP11-318C24.2	0.217361	Colon_Transverse	0.904391	1.23358
WNT10B	0.217361	Colon_Transverse	0.904391	1.23358
TDRD10	0.217361	Colon_Transverse	0.904391	-1.23358
MRPL42	0.217368	Colon_Transverse	0.904391	1.23356
DPCD	0.168423	Brain_Amygdala	0.904393	-1.37729
PRSS45	0.168433	Brain_Amygdala	0.904393	-1.37726
LINC02123	0.16857	Brain_Amygdala	0.904393	-1.37681
RALGPS1	0.168696	Brain_Amygdala	0.904393	-1.3764
CABLES1	0.168715	Brain_Amygdala	0.904393	-1.37634
STRN	0.168736	Brain_Amygdala	0.904393	1.37628
UBQLN1	0.168865	Brain_Amygdala	0.904393	1.37586
ACBD5	0.168922	Brain_Amygdala	0.904393	-1.37568
FSTL4	0.169131	Brain_Amygdala	0.904393	-1.375
BZW1	0.169131	Brain_Amygdala	0.904393	-1.375
RNF166	0.16936	Brain_Amygdala	0.904393	-1.37426
WNT1	0.169582	Brain_Amygdala	0.904393	1.37355
UTP14C	0.169642	Brain_Amygdala	0.904393	-1.37335
IRGQ	0.169728	Brain_Amygdala	0.904393	1.37308
PPIB	0.169827	Brain_Amygdala	0.904393	1.37276
KIF1C	0.169887	Brain_Amygdala	0.904393	1.37257
ZNF253	0.169893	Brain_Amygdala	0.904393	-1.37255
CTB-88F18.5	0.169893	Brain_Amygdala	0.904393	-1.37255
IDH1	0.169972	Brain_Amygdala	0.904393	1.37229
SLC36A4	0.169999	Brain_Amygdala	0.904393	-1.37221
ZNF563	0.170003	Brain_Amygdala	0.904393	1.37219
PAOX	0.170034	Brain_Amygdala	0.904393	1.37209
PPA2	0.170143	Brain_Amygdala	0.904393	1.37174
CYP4A22-AS1	0.17029	Brain_Amygdala	0.904393	1.37127
GSDMB	0.170514	Brain_Amygdala	0.904393	-1.37055
MYADML2	0.170544	Brain_Amygdala	0.904393	1.37046
SUCLA2	0.170672	Brain_Amygdala	0.904393	-1.37005
DPYD	0.17118	Brain_Amygdala	0.904393	1.36842
C1orf189	0.17124	Brain_Amygdala	0.904393	-1.36823
MRPS24	0.171336	Brain_Amygdala	0.904393	-1.36792
PRR33	0.171483	Brain_Amygdala	0.904393	1.36745
LINC00886	0.171498	Brain_Amygdala	0.904393	-1.36741
UBE2B	0.171517	Brain_Amygdala	0.904393	1.36735
SHISA5	0.171573	Brain_Amygdala	0.904393	-1.36717
HRAT92	0.172049	Brain_Amygdala	0.904393	1.36565
PSEN2	0.172086	Brain_Amygdala	0.904393	-1.36553
ATP1A4	0.172132	Brain_Amygdala	0.904393	1.36538
ZNF124	0.172154	Brain_Amygdala	0.904393	-1.36532
DDB2	0.172185	Brain_Amygdala	0.904393	-1.36522
RP11-890B15.2	0.172265	Brain_Amygdala	0.904393	1.36496
E2F5	0.17228	Brain_Amygdala	0.904393	1.36491
HKDC1	0.172288	Brain_Amygdala	0.904393	-1.36489
AGRN	0.172407	Brain_Amygdala	0.904393	-1.36451
TWIST2	0.172537	Brain_Amygdala	0.904393	-1.3641
SLC9A3R1	0.172567	Brain_Amygdala	0.904393	1.364
RP11-701H24.3	0.172655	Brain_Amygdala	0.904393	-1.36372
CRIM1	0.172666	Brain_Amygdala	0.904393	-1.36369
SPRY1	0.172682	Brain_Amygdala	0.904393	-1.36364
ORC2	0.172682	Brain_Amygdala	0.904393	-1.36364
CCM2L	0.172789	Brain_Amygdala	0.904393	-1.3633
DDX10	0.1728	Brain_Amygdala	0.904393	1.36326
VSIG2	0.172833	Brain_Amygdala	0.904393	-1.36316
IQCA1	0.172836	Brain_Amygdala	0.904393	1.36315
DRICH1	0.172878	Brain_Amygdala	0.904393	-1.36301
COX7A2L	0.173011	Brain_Amygdala	0.904393	-1.36259
CDKL3	0.173121	Brain_Amygdala	0.904393	1.36224
JKAMP	0.173121	Brain_Amygdala	0.904393	1.36224
LINC00607	0.173288	Brain_Amygdala	0.904393	-1.36172
NDUFA9	0.173766	Brain_Amygdala	0.904393	-1.3602
RP11-281O15.8	0.173861	Brain_Amygdala	0.904393	1.3599
HES6	0.173941	Brain_Amygdala	0.904393	1.35965
GDA	0.173987	Brain_Amygdala	0.904393	1.3595
FLCN	0.174097	Brain_Amygdala	0.904393	1.35915
MKRN3	0.174267	Brain_Amygdala	0.904393	1.35862
SNX22	0.17433	Brain_Amygdala	0.904393	1.35842
TRPC4	0.174363	Brain_Amygdala	0.904393	1.35832
LPCAT3	0.174374	Brain_Amygdala	0.904393	-1.35828
RP11-406H21.2	0.17457	Brain_Amygdala	0.904393	1.35766
HHIP	0.17457	Brain_Amygdala	0.904393	1.35766
MAP1LC3A	0.17457	Brain_Amygdala	0.904393	1.35766
C14orf166	0.174633	Brain_Amygdala	0.904393	-1.35747
RAE1	0.174705	Brain_Amygdala	0.904393	1.35724
GTPBP4	0.174788	Brain_Amygdala	0.904393	1.35698
CLIP2	0.174961	Brain_Amygdala	0.904393	1.35644
GAS2L1	0.175049	Brain_Amygdala	0.904393	1.35616
KLK6	0.17508	Brain_Amygdala	0.904393	-1.35606
RSPRY1	0.175241	Brain_Amygdala	0.904393	1.35556
LINC02044	0.17534	Brain_Amygdala	0.904393	-1.35524
APRT	0.175529	Brain_Amygdala	0.904393	-1.35465
ENTPD3	0.175542	Brain_Amygdala	0.904393	1.35461
SDHAF3	0.175542	Brain_Amygdala	0.904393	1.35461
TMEM68	0.175588	Brain_Amygdala	0.904393	-1.35446
MFHAS1	0.175599	Brain_Amygdala	0.904393	1.35443
TSNAX	0.175683	Brain_Amygdala	0.904393	1.35417
HHATL	0.175724	Brain_Amygdala	0.904393	1.35404
CSTF2T	0.175925	Brain_Amygdala	0.904393	1.35341
CYP26A1	0.175959	Brain_Amygdala	0.904393	1.3533
TAF13	0.176	Brain_Amygdala	0.904393	-1.35317
CD164	0.176002	Brain_Amygdala	0.904393	-1.35317
ZCCHC7	0.176138	Brain_Amygdala	0.904393	-1.35274
FASTKD3	0.17625	Brain_Amygdala	0.904393	-1.35239
PHLPP2	0.176269	Brain_Amygdala	0.904393	-1.35233
RPS24	0.176418	Brain_Amygdala	0.904393	1.35187
AP5B1	0.176423	Brain_Amygdala	0.904393	-1.35185
AC004471.10	0.176583	Brain_Amygdala	0.904393	1.35135
BAZ2A	0.176646	Brain_Amygdala	0.904393	-1.35115
FIG4	0.176656	Brain_Amygdala	0.904393	1.35112
PBXIP1	0.176962	Brain_Amygdala	0.904393	-1.35017
MYO1G	0.177271	Brain_Amygdala	0.904393	1.34921
RUVBL1	0.177286	Brain_Amygdala	0.904393	1.34916
RNU6ATAC35P	0.17735	Brain_Amygdala	0.904393	1.34896
CC2D1A	0.177389	Brain_Amygdala	0.904393	-1.34884
GUK1	0.177468	Brain_Amygdala	0.904393	1.34859
ODF2L	0.177529	Brain_Amygdala	0.904393	1.3484
GLIPR1	0.177562	Brain_Amygdala	0.904393	-1.3483
CACFD1	0.177589	Brain_Amygdala	0.904393	1.34821
MYH7	0.177714	Brain_Amygdala	0.904393	1.34783
HDAC11	0.177714	Brain_Amygdala	0.904393	1.34783
USP34	0.177714	Brain_Amygdala	0.904393	1.34783
DNALI1	0.177833	Brain_Amygdala	0.904393	-1.34746
GPC6	0.177833	Brain_Amygdala	0.904393	-1.34746
NHP2	0.177932	Brain_Amygdala	0.904393	-1.34715
PLEKHN1	0.178122	Brain_Amygdala	0.904393	1.34656
ARFRP1	0.178172	Brain_Amygdala	0.904393	1.34641
ZGPAT	0.178172	Brain_Amygdala	0.904393	1.34641
TRIM3	0.178319	Brain_Amygdala	0.904393	-1.34595
RP11-127B20.2	0.178443	Brain_Amygdala	0.904393	1.34557
EFHD1	0.178455	Brain_Amygdala	0.904393	-1.34553
KCNJ12	0.178734	Brain_Amygdala	0.904393	1.34466
PLEK	0.178828	Brain_Amygdala	0.904393	-1.34437
OLAH	0.178864	Brain_Amygdala	0.904393	1.34426
FBXO4	0.179064	Brain_Amygdala	0.904393	-1.34364
SLC10A5	0.179156	Brain_Amygdala	0.904393	1.34336
C10orf11	0.179196	Brain_Amygdala	0.904393	1.34323
KLHL14	0.179206	Brain_Amygdala	0.904393	-1.3432
SULT1A1	0.179251	Brain_Amygdala	0.904393	-1.34307
SULT1A2	0.179251	Brain_Amygdala	0.904393	1.34307
ELMOD3	0.179344	Brain_Amygdala	0.904393	-1.34278
FAM162B	0.179525	Brain_Amygdala	0.904393	-1.34222
RP1-193H18.2	0.179536	Brain_Amygdala	0.904393	1.34219
NOCT	0.179887	Brain_Amygdala	0.904393	-1.3411
SDCCAG8	0.179895	Brain_Amygdala	0.904393	-1.34108
RFESD	0.179912	Brain_Amygdala	0.904393	1.34103
C9orf47	0.180201	Brain_Amygdala	0.904393	-1.34014
CHGA	0.180406	Brain_Amygdala	0.904393	-1.33951
AASDH	0.180495	Brain_Amygdala	0.904393	-1.33923
ZNF254	0.180544	Brain_Amygdala	0.904393	-1.33908
ZNF354C	0.180563	Brain_Amygdala	0.904393	-1.33902
LIG1	0.180576	Brain_Amygdala	0.904393	-1.33898
LRRTM4	0.180632	Brain_Amygdala	0.904393	1.33881
HCST	0.180736	Brain_Amygdala	0.904393	-1.33849
NFKBID	0.180736	Brain_Amygdala	0.904393	1.33849
TIE1	0.18082	Brain_Amygdala	0.904393	1.33824
GAS1	0.180843	Brain_Amygdala	0.904393	1.33816
RP11-434P11.2	0.180949	Brain_Amygdala	0.904393	1.33784
ZNF101	0.180949	Brain_Amygdala	0.904393	-1.33784
TMEM61	0.181006	Brain_Amygdala	0.904393	-1.33766
CCDC148	0.181042	Brain_Amygdala	0.904393	1.33755
RP11-774O3.3	0.181054	Brain_Amygdala	0.904393	1.33752
RP5-963E22.6	0.181109	Brain_Amygdala	0.904393	1.33735
EFNA1	0.181184	Brain_Amygdala	0.904393	1.33712
RP11-838N2.5	0.181237	Brain_Amygdala	0.904393	-1.33696
METTL5	0.181273	Brain_Amygdala	0.904393	-1.33684
DGAT1	0.217502	Colon_Transverse	0.904397	-1.2332
CXCL6	0.21776	Colon_Transverse	0.904397	1.23251
SH3GL2	0.217871	Colon_Transverse	0.904397	-1.23221
FAM200B	0.217896	Colon_Transverse	0.904397	-1.23214
KLF5	0.217915	Colon_Transverse	0.904397	1.23209
RP11-192P3.4	0.218058	Colon_Transverse	0.904397	-1.23171
UBE2G2	0.21813	Colon_Transverse	0.904397	1.23152
PPDPF	0.218133	Colon_Transverse	0.904397	-1.23151
LDB1	0.218168	Colon_Transverse	0.904397	1.23141
BIN3	0.218213	Colon_Transverse	0.904397	1.23129
RP11-584P21.2	0.218216	Colon_Transverse	0.904397	1.23129
TMEM199	0.218418	Colon_Transverse	0.904397	1.23075
DENND5A	0.218535	Colon_Transverse	0.904397	-1.23043
PTPRG	0.218588	Colon_Transverse	0.904397	-1.23029
TUBA1B	0.218616	Colon_Transverse	0.904397	1.23022
RP11-218F10.3	0.218616	Colon_Transverse	0.904397	-1.23022
PRPF19	0.218616	Colon_Transverse	0.904397	1.23022
RP5-897D18.1	0.269143	smultixcan	0.904401	0.297302
NDUFA10	0.225548	Skin_Not_Sun_Exposed_Suprapubic	0.904402	1.21191
SMARCA2	0.225553	Skin_Not_Sun_Exposed_Suprapubic	0.904402	-1.21189
CCDC65	0.225586	Skin_Not_Sun_Exposed_Suprapubic	0.904402	-1.21181
RP11-128M1.1	0.225686	Skin_Not_Sun_Exposed_Suprapubic	0.904402	-1.21155
HAS1	0.225712	Skin_Not_Sun_Exposed_Suprapubic	0.904402	1.21148
TENM2	0.225749	Skin_Not_Sun_Exposed_Suprapubic	0.904402	1.21138
CPSF4L	0.223243	Stomach	0.904403	1.21795
TTC21B	0.223248	Stomach	0.904403	-1.21794
PTPRN	0.223308	Stomach	0.904403	1.21778
FRS2	0.22334	Stomach	0.904403	1.2177
AF064858.11	0.186034	Ovary	0.904407	-1.3224
MGAM2	0.250144	Lung	0.904427	-1.15
SPEN	0.250254	Lung	0.904427	-1.14973
WT1	0.250356	Lung	0.904427	-1.14948
BGLAP	0.250514	Lung	0.904427	1.1491
TRIM31	0.250583	Lung	0.904427	1.14893
LSM10	0.250616	Lung	0.904427	1.14885
WDR83OS	0.250713	Lung	0.904427	-1.14862
MLF1	0.250749	Lung	0.904427	1.14853
DNTTIP2	0.250773	Lung	0.904427	-1.14847
ZDHHC24	0.250907	Lung	0.904427	1.14815
ZNF670	0.250987	Lung	0.904427	1.14795
CD151	0.25101	Lung	0.904427	1.1479
MAP3K20	0.251141	Lung	0.904427	1.14758
KIF26B	0.251305	Lung	0.904427	1.14719
HACL1	0.251378	Lung	0.904427	-1.14701
NR5A2	0.251426	Lung	0.904427	1.14689
DDIAS	0.25148	Lung	0.904427	1.14676
GAPVD1	0.251715	Lung	0.904427	-1.14619
CASP7	0.251749	Lung	0.904427	1.14611
MS4A3	0.251769	Lung	0.904427	1.14606
TSPAN14	0.251801	Lung	0.904427	1.14599
ZBTB1	0.2519	Lung	0.904427	-1.14575
PIGV	0.251932	Lung	0.904427	-1.14567
ZNF454	0.252005	Lung	0.904427	1.14549
CH25H	0.252021	Lung	0.904427	-1.14545
RP11-356N1.2	0.252239	Lung	0.904427	-1.14493
KIAA1328	0.252281	Lung	0.904427	-1.14483
CR1L	0.252285	Lung	0.904427	1.14482
THRA	0.252487	Lung	0.904427	1.14433
FGA	0.252564	Lung	0.904427	-1.14414
UGGT2	0.252653	Lung	0.904427	-1.14393
NPAP1	0.252671	Lung	0.904427	-1.14388
ABCD4	0.252671	Lung	0.904427	-1.14388
EXOSC6	0.252671	Lung	0.904427	1.14388
SLC19A3	0.25273	Lung	0.904427	1.14374
TSPAN5	0.252889	Lung	0.904427	-1.14336
NOL12	0.253098	Lung	0.904427	1.14286
CIZ1	0.253098	Lung	0.904427	1.14286
TRIM21	0.253098	Lung	0.904427	-1.14286
GOLM1	0.253144	Lung	0.904427	1.14275
RP11-456H18.2	0.25329	Lung	0.904427	1.14239
CHST2	0.253389	Lung	0.904427	-1.14216
SMG8	0.253429	Lung	0.904427	-1.14206
CYP8B1	0.253499	Lung	0.904427	1.14189
MCFD2	0.253576	Lung	0.904427	-1.14171
EYA4	0.253704	Lung	0.904427	-1.1414
C16orf47	0.253727	Lung	0.904427	1.14134
CDK14	0.253769	Lung	0.904427	1.14124
DOPEY1	0.25378	Lung	0.904427	-1.14122
BCAP29	0.253859	Lung	0.904427	-1.14103
ART3	0.253859	Lung	0.904427	-1.14103
CNOT11	0.254061	Lung	0.904427	-1.14054
RP11-66B24.2	0.254067	Lung	0.904427	-1.14053
PKN2	0.254185	Lung	0.904427	1.14024
CTC-444N24.11	0.254345	Lung	0.904427	-1.13986
WIPF3	0.254378	Lung	0.904427	-1.13978
PIAS1	0.25441	Lung	0.904427	-1.1397
CASP8AP2	0.254508	Lung	0.904427	-1.13947
B3GNT5	0.254573	Lung	0.904427	1.13931
FRYL	0.254673	Lung	0.904427	-1.13907
ZNF33A	0.25475	Lung	0.904427	-1.13889
PSMA1	0.254797	Lung	0.904427	-1.13878
PDE3B	0.254797	Lung	0.904427	-1.13878
PDZD2	0.254834	Lung	0.904427	1.13869
FAM8A1	0.255073	Lung	0.904427	1.13811
STAT2	0.255101	Lung	0.904427	1.13805
SHISA4	0.255145	Lung	0.904427	-1.13794
FAM227A	0.255149	Lung	0.904427	-1.13793
AKR7A2	0.255149	Lung	0.904427	-1.13793
RP11-76C10.2	0.255225	Lung	0.904427	-1.13775
CREB3	0.255254	Lung	0.904427	-1.13768
DDX25	0.255329	Lung	0.904427	-1.1375
PRPF38A	0.255387	Lung	0.904427	-1.13736
RNASE3	0.255455	Lung	0.904427	1.1372
ZNF543	0.255508	Lung	0.904427	1.13707
FAM110C	0.255544	Lung	0.904427	-1.13699
RIOK2	0.255545	Lung	0.904427	1.13698
RBM4B	0.255878	Lung	0.904427	1.13619
TBC1D22B	0.255899	Lung	0.904427	1.13614
TMEM217	0.255899	Lung	0.904427	1.13614
SCAI	0.256078	Lung	0.904427	-1.13571
EEF1E1	0.256152	Lung	0.904427	1.13553
RIF1	0.256328	Lung	0.904427	-1.13511
LINC00968	0.256405	Lung	0.904427	1.13493
CATSPERB	0.256444	Lung	0.904427	-1.13484
RPL35A	0.256446	Lung	0.904427	-1.13483
RP11-177G23.2	0.256479	Lung	0.904427	-1.13475
WDR33	0.256515	Lung	0.904427	-1.13467
SELENOO	0.256596	Lung	0.904427	1.13447
STK35	0.25661	Lung	0.904427	-1.13444
HS6ST3	0.256657	Lung	0.904427	1.13433
MRPS26	0.256724	Lung	0.904427	-1.13417
AC092835.2	0.256825	Lung	0.904427	-1.13393
NME9	0.256825	Lung	0.904427	-1.13393
RABGGTB	0.25684	Lung	0.904427	-1.13389
LINC02001	0.256841	Lung	0.904427	-1.13389
ZSCAN16	0.256896	Lung	0.904427	1.13376
LMLN	0.277558	Esophagus_Gastroesophageal_Junction	0.904453	-1.08582
UBAC2-AS1	0.277605	Esophagus_Gastroesophageal_Junction	0.904453	-1.08571
MTSS1	0.277651	Esophagus_Gastroesophageal_Junction	0.904453	-1.08561
2024-09-04	0.27767	Esophagus_Gastroesophageal_Junction	0.904453	1.08557
DUOXA1	0.19161	Skin_Sun_Exposed_Lower_leg	0.904467	1.30583
LINC00920	0.2193	Brain_Caudate_basal_ganglia	0.904468	-1.22839
RAB1B	0.266253	Artery_Aorta	0.90447	-1.11173
C5orf24	0.268777	Pituitary	0.904471	-1.10588
FSTL4	0.218908	Colon_Sigmoid	0.904473	1.22944
RBM48	0.266328	Artery_Aorta	0.904475	1.11156
SLC24A3	0.125314	Thyroid	0.904482	1.53285
GPATCH11	0.257175	Brain_Frontal_Cortex_BA9	0.904499	1.13309
DMRTA1	0.248331	Esophagus_Muscularis	0.904501	-1.15441
MYNN	0.248365	Esophagus_Muscularis	0.904501	1.15433
P2RX1	0.248389	Esophagus_Muscularis	0.904501	-1.15427
PRIM2	0.248441	Esophagus_Muscularis	0.904501	1.15414
TNFRSF19	0.259278	Brain_Putamen_basal_ganglia	0.904511	-1.1281
GPN1	0.195975	Breast_Mammary_Tissue	0.904515	-1.2931
PLA2G4A	0.196022	Breast_Mammary_Tissue	0.904515	-1.29297
EPB41L5	0.19606	Breast_Mammary_Tissue	0.904515	1.29286
LINC01703	0.196136	Breast_Mammary_Tissue	0.904515	-1.29264
RP11-533E19.5	0.196266	Breast_Mammary_Tissue	0.904515	-1.29226
HACE1	0.196298	Breast_Mammary_Tissue	0.904515	1.29217
KDM2B	0.196367	Breast_Mammary_Tissue	0.904515	1.29197
TANC2	0.196377	Breast_Mammary_Tissue	0.904515	1.29194
CYP4F11	0.196383	Breast_Mammary_Tissue	0.904515	1.29193
FAM83F	0.196383	Breast_Mammary_Tissue	0.904515	1.29193
TARS	0.196441	Breast_Mammary_Tissue	0.904515	-1.29176
ADAMTS6	0.196522	Breast_Mammary_Tissue	0.904515	1.29153
IFFO1	0.196556	Breast_Mammary_Tissue	0.904515	-1.29143
TOMM6	0.196572	Breast_Mammary_Tissue	0.904515	1.29138
COX14	0.19678	Breast_Mammary_Tissue	0.904515	1.29078
LINC01198	0.196839	Breast_Mammary_Tissue	0.904515	-1.29061
RP11-65J21.4	0.196863	Breast_Mammary_Tissue	0.904515	1.29054
RP11-134K13.4	0.19689	Breast_Mammary_Tissue	0.904515	-1.29046
ZFYVE9	0.196917	Breast_Mammary_Tissue	0.904515	1.29038
SPTLC3	0.196991	Breast_Mammary_Tissue	0.904515	-1.29017
LIPA	0.197101	Breast_Mammary_Tissue	0.904515	1.28986
ZNF574	0.197198	Breast_Mammary_Tissue	0.904515	-1.28958
GRIK5	0.197198	Breast_Mammary_Tissue	0.904515	-1.28958
VPS72	0.269232	smultixcan	0.904516	1.09092
SERPINB4	0.269358	smultixcan	0.904516	-0.527745
ENO1	0.269427	smultixcan	0.904516	-0.269463
SAP30BP	0.269428	smultixcan	0.904516	0.606196
NRDE2	0.269433	smultixcan	0.904516	0.786412
ADAMTS6	0.269506	smultixcan	0.904516	0.76474
COCH	0.269514	smultixcan	0.904516	-1.00478
CEP78	0.269544	smultixcan	0.904516	0.728441
SLC18A1	0.269642	smultixcan	0.904516	-0.0863576
DEXI	0.269679	smultixcan	0.904516	-1.64639
NLRP9	0.269712	smultixcan	0.904516	-0.273807
DLGAP2	0.269717	smultixcan	0.904516	-0.838768
KLF17	0.26972	smultixcan	0.904516	0.755374
CTSK	0.181494	Brain_Amygdala	0.904522	1.33617
ACAD8	0.181528	Brain_Amygdala	0.904522	1.33607
SCN1B	0.181589	Brain_Amygdala	0.904522	-1.33588
RP11-757G1.6	0.181643	Brain_Amygdala	0.904522	-1.33571
LPL	0.223239	Brain_Cerebellum	0.904526	1.21796
PTPRN	0.223308	Brain_Cerebellum	0.904526	-1.21778
GLI4	0.232751	Brain_Anterior_cingulate_cortex_BA24	0.904529	-1.1933
SGMS1	0.237054	Small_Intestine_Terminal_Ileum	0.904535	-1.18238
RP11-238K6.2	0.257486	Brain_Frontal_Cortex_BA9	0.904538	1.13235
MRAP2	0.257504	Brain_Frontal_Cortex_BA9	0.904538	-1.13231
MBNL1	0.257539	Brain_Frontal_Cortex_BA9	0.904538	1.13223
USP21	0.257658	Brain_Frontal_Cortex_BA9	0.904538	-1.13194
FAM181A	0.257681	Brain_Frontal_Cortex_BA9	0.904538	1.13189
RP6-91H8.5	0.257709	Brain_Frontal_Cortex_BA9	0.904538	1.13182
MRPL12	0.257725	Brain_Frontal_Cortex_BA9	0.904538	-1.13178
GRHPR	0.154004	Whole_Blood	0.904541	1.42553
RBBP5	0.237539	Brain_Nucleus_accumbens_basal_ganglia	0.904545	-1.18116
XRRA1	0.231044	Kidney_Cortex	0.90456	-1.19767
ART5	0.231275	Kidney_Cortex	0.904567	1.19708
SLC10A5	0.231275	Kidney_Cortex	0.904567	1.19708
SLC26A1	0.231349	Kidney_Cortex	0.904567	-1.19689
LINC02102	0.191368	Vagina	0.904568	-1.30654
ZNF354C	0.191409	Vagina	0.904568	-1.30642
XPNPEP1	0.185091	Adipose_Visceral_Omentum	0.90457	-1.32524
TAMM41	0.185135	Adipose_Visceral_Omentum	0.90457	-1.32511
AAGAB	0.237665	Brain_Nucleus_accumbens_basal_ganglia	0.904573	-1.18084
C16orf47	0.23779	Brain_Nucleus_accumbens_basal_ganglia	0.904573	1.18053
LINC00506	0.237799	Brain_Nucleus_accumbens_basal_ganglia	0.904573	1.18051
C21orf59	0.237855	Brain_Nucleus_accumbens_basal_ganglia	0.904573	-1.18037
DHRS4	0.227295	Uterus	0.90458	1.20736
LINC01544	0.227485	Uterus	0.90458	-1.20686
PAK4	0.227561	Uterus	0.90458	-1.20667
ABTB1	0.227643	Uterus	0.90458	1.20645
IQCA1L	0.227656	Uterus	0.90458	-1.20642
RRP1	0.227806	Uterus	0.90458	1.20603
HOXC9	0.227863	Uterus	0.90458	1.20588
DENND5A	0.228047	Uterus	0.90458	1.20541
PARP3	0.228071	Uterus	0.90458	-1.20534
TOP3A	0.228088	Uterus	0.90458	1.2053
GDF7	0.22819	Uterus	0.90458	1.20503
AC093627.9	0.228261	Uterus	0.90458	1.20485
LINC00526	0.228342	Uterus	0.90458	1.20464
ATP6V0B	0.228379	Uterus	0.90458	1.20455
COX19	0.223644	Stomach	0.904587	1.21689
RANBP17	0.223687	Stomach	0.904587	1.21678
ATP6V0B	0.223762	Stomach	0.904587	-1.21658
STARD3NL	0.22402	Stomach	0.904587	1.21591
GRTP1	0.224051	Stomach	0.904587	1.21583
RTP4	0.224051	Stomach	0.904587	-1.21583
RP11-50D16.4	0.224173	Stomach	0.904587	-1.21551
SULT1C4	0.22419	Stomach	0.904587	-1.21546
ATP5O	0.22426	Stomach	0.904587	-1.21528
SLC6A1	0.22426	Stomach	0.904587	1.21528
EHD4	0.22444	Stomach	0.904587	-1.21481
AKR7A3	0.224456	Stomach	0.904587	-1.21476
INTS8	0.224595	Stomach	0.904587	-1.2144
DCAF6	0.224976	Stomach	0.904587	1.2134
CAPN1	0.225002	Stomach	0.904587	1.21333
TYW5	0.22504	Stomach	0.904587	1.21324
PRSS16	0.22506	Stomach	0.904587	1.21318
SPIDR	0.225119	Stomach	0.904587	-1.21303
TBRG1	0.22517	Stomach	0.904587	-1.2129
ITPR2	0.225178	Stomach	0.904587	1.21287
MYLK3	0.225193	Stomach	0.904587	1.21283
THSD1	0.225219	Stomach	0.904587	1.21277
CCDC122	0.225219	Stomach	0.904587	-1.21277
IBA57	0.225362	Stomach	0.904587	1.21239
ORC4	0.225397	Stomach	0.904587	1.2123
MRPL42	0.225399	Stomach	0.904587	1.2123
PDIA4	0.225635	Stomach	0.904587	-1.21168
EGR1	0.225664	Stomach	0.904587	-1.2116
LINC01909	0.225689	Stomach	0.904587	-1.21154
VTA1	0.225766	Stomach	0.904587	-1.21134
AAGAB	0.226171	Stomach	0.904587	-1.21028
APOLD1	0.226177	Stomach	0.904587	-1.21027
CTC-459F4.3	0.226206	Stomach	0.904587	1.21019
RP11-295H24.4	0.226223	Stomach	0.904587	1.21014
TMEM60	0.226223	Stomach	0.904587	1.21014
WNK4	0.226293	Stomach	0.904587	-1.20996
ABCC10	0.226293	Stomach	0.904587	-1.20996
DBI	0.2263	Stomach	0.904587	-1.20994
LINC00663	0.277789	Esophagus_Gastroesophageal_Junction	0.904595	1.0853
CCAR1	0.203125	Brain_Cerebellar_Hemisphere	0.904599	1.2727
NID2	0.269788	smultixcan	0.904605	0.478107
C5orf22	0.18637	Ovary	0.904613	1.32139
C4orf36	0.186505	Ovary	0.904613	-1.32099
STK11	0.186583	Ovary	0.904613	1.32075
HFM1	0.186662	Ovary	0.904613	1.32052
ZNF526	0.186731	Ovary	0.904613	-1.32031
PHLDA3	0.186737	Ovary	0.904613	-1.32029
COPG2	0.186872	Ovary	0.904613	1.31989
OXER1	0.186905	Ovary	0.904613	-1.31979
GTF3C6	0.187224	Ovary	0.904613	1.31884
PINLYP	0.18753	Ovary	0.904613	-1.31792
Z83851.4	0.187587	Ovary	0.904613	1.31775
NPNT	0.187814	Ovary	0.904613	1.31707
ZUFSP	0.188021	Ovary	0.904613	-1.31646
CLIP2	0.188061	Ovary	0.904613	1.31634
HNRNPUL1	0.188245	Ovary	0.904613	1.31579
NDUFV2	0.188329	Ovary	0.904613	1.31554
BTN3A3	0.188437	Ovary	0.904613	1.31522
C11orf45	0.188485	Ovary	0.904613	1.31507
RAPGEF6	0.188487	Ovary	0.904613	-1.31507
GLOD4	0.188551	Ovary	0.904613	1.31488
ZNF197	0.188616	Ovary	0.904613	-1.31469
C16orf72	0.18875	Ovary	0.904613	-1.31429
C10orf11	0.18875	Ovary	0.904613	1.31429
PRKAG2	0.188875	Ovary	0.904613	-1.31392
TMEM130	0.189295	Ovary	0.904613	-1.31267
RP11-83N9.6	0.189339	Ovary	0.904613	1.31254
BPI	0.189381	Ovary	0.904613	-1.31241
TMEM106A	0.189501	Ovary	0.904613	-1.31206
NDUFAF1	0.189513	Ovary	0.904613	-1.31202
MYPN	0.189578	Ovary	0.904613	-1.31183
AP001432.14	0.189581	Ovary	0.904613	-1.31182
SLC6A1	0.18966	Ovary	0.904613	1.31158
PSMB4	0.18973	Ovary	0.904613	-1.31138
PSTK	0.189755	Ovary	0.904613	1.3113
KATNAL2	0.189875	Ovary	0.904613	1.31095
RAB1A	0.189878	Ovary	0.904613	-1.31094
RP11-3B7.1	0.189957	Ovary	0.904613	-1.3107
ULK3	0.190014	Ovary	0.904613	1.31054
RPS6KC1	0.190079	Ovary	0.904613	-1.31034
CTBP1	0.190122	Ovary	0.904613	-1.31022
CSDC2	0.19017	Ovary	0.904613	-1.31008
CCDC40	0.190241	Ovary	0.904613	1.30987
APOBEC3F	0.190243	Ovary	0.904613	-1.30986
ZDHHC19	0.190336	Ovary	0.904613	-1.30959
RP3-393E18.2	0.190453	Ovary	0.904613	1.30924
FAM114A1	0.190535	Ovary	0.904613	-1.309
KCTD21	0.190557	Ovary	0.904613	1.30893
PAOX	0.190628	Ovary	0.904613	1.30872
SLC9C2	0.1907	Ovary	0.904613	1.30851
DDB2	0.190799	Ovary	0.904613	-1.30822
TMX3	0.190854	Ovary	0.904613	-1.30806
ILK	0.191086	Ovary	0.904613	-1.30737
EIF2B5	0.191094	Ovary	0.904613	1.30735
LVCAT5	0.191148	Ovary	0.904613	-1.30719
RP11-222K16.1	0.191336	Ovary	0.904613	-1.30664
KIF12	0.1914	Ovary	0.904613	1.30645
IZUMO1	0.191678	Ovary	0.904613	1.30563
RSPRY1	0.191815	Ovary	0.904613	1.30523
CBR4	0.191837	Ovary	0.904613	-1.30516
HIBCH	0.191905	Ovary	0.904613	-1.30496
CRNKL1	0.19198	Ovary	0.904613	-1.30474
NRROS	0.191987	Ovary	0.904613	1.30472
HAAO	0.192011	Ovary	0.904613	1.30465
QRFPR	0.192082	Ovary	0.904613	-1.30444
PSD	0.19215	Ovary	0.904613	1.30425
DDX17	0.192198	Ovary	0.904613	1.3041
RP11-80H5.7	0.192215	Ovary	0.904613	1.30405
TPRKB	0.192215	Ovary	0.904613	-1.30405
ZDHHC4	0.192477	Ovary	0.904613	-1.30329
LINC01658	0.192624	Ovary	0.904613	-1.30286
BCL10	0.192648	Ovary	0.904613	1.30279
ZIC1	0.192701	Ovary	0.904613	-1.30263
LATS1	0.19277	Ovary	0.904613	-1.30243
LSM14B	0.192805	Ovary	0.904613	1.30233
PLSCR4	0.192849	Ovary	0.904613	1.3022
CTB-16J4.1	0.192862	Ovary	0.904613	-1.30216
AC002064.5	0.192862	Ovary	0.904613	-1.30216
RP11-888D10.3	0.192873	Ovary	0.904613	1.30213
MFSD6L	0.192877	Ovary	0.904613	1.30212
IGHMBP2	0.192888	Ovary	0.904613	1.30208
NCBP1	0.1929	Ovary	0.904613	1.30205
CCDC184	0.192959	Ovary	0.904613	1.30187
LSM11	0.192985	Ovary	0.904613	-1.3018
WDR35	0.193069	Ovary	0.904613	1.30155
ANXA1	0.193179	Ovary	0.904613	-1.30123
SLC5A9	0.193601	Ovary	0.904613	-1.3
FAM83H	0.193698	Ovary	0.904613	1.29972
IL13	0.193741	Ovary	0.904613	-1.29959
GPR65	0.193784	Ovary	0.904613	1.29947
EFS	0.193819	Ovary	0.904613	1.29936
APOLD1	0.193851	Ovary	0.904613	-1.29927
SERTAD1	0.193851	Ovary	0.904613	1.29927
BAD	0.193897	Ovary	0.904613	1.29914
CYGB	0.193903	Ovary	0.904613	1.29912
LINC00968	0.194058	Ovary	0.904613	1.29867
PPP5D1	0.194063	Ovary	0.904613	1.29865
HEYL	0.194131	Ovary	0.904613	-1.29845
GSTO1	0.19421	Ovary	0.904613	1.29823
TIMM50	0.194364	Ovary	0.904613	-1.29778
ARMC6	0.194418	Ovary	0.904613	1.29762
ZSCAN1	0.19442	Ovary	0.904613	1.29761
CTDP1	0.194596	Ovary	0.904613	1.2971
ZC3H3	0.194596	Ovary	0.904613	1.2971
TRIT1	0.19465	Ovary	0.904613	-1.29694
PDCD6IP	0.194774	Ovary	0.904613	1.29658
RTKN	0.194807	Ovary	0.904613	-1.29649
MRPL10	0.194832	Ovary	0.904613	-1.29642
ROBO4	0.194846	Ovary	0.904613	-1.29637
PI4K2B	0.194868	Ovary	0.904613	1.29631
ARHGEF10	0.195004	Ovary	0.904613	-1.29592
OXR1	0.195053	Ovary	0.904613	1.29577
RP11-498P14.5	0.195053	Ovary	0.904613	-1.29577
STARD9	0.195102	Ovary	0.904613	1.29563
KIF1BP	0.195114	Ovary	0.904613	1.2956
RP11-148L24.1	0.155077	Nerve_Tibial	0.904618	1.42183
DCTN4	0.15516	Nerve_Tibial	0.904618	1.42154
RP1-155D22.2	0.155162	Nerve_Tibial	0.904618	-1.42153
PILRB	0.155184	Nerve_Tibial	0.904618	1.42146
LINC02001	0.15522	Nerve_Tibial	0.904618	-1.42133
AC008992.1	0.155246	Nerve_Tibial	0.904618	-1.42124
TNFRSF19	0.155257	Nerve_Tibial	0.904618	1.42121
GTF3A	0.155301	Nerve_Tibial	0.904618	-1.42105
CTBP1	0.269163	Pituitary	0.904625	-1.10499
KHK	0.269205	Pituitary	0.904625	1.1049
DNAH5	0.269504	Pituitary	0.904625	1.10421
CCNI2	0.269573	Pituitary	0.904625	-1.10405
SLC17A7	0.269654	Pituitary	0.904625	-1.10386
OSBPL6	0.269675	Pituitary	0.904625	-1.10381
RNF141	0.269773	Pituitary	0.904625	-1.10359
MRPS14	0.269833	Pituitary	0.904625	1.10345
SPOUT1	0.270157	Pituitary	0.904625	-1.1027
WNK2	0.270162	Pituitary	0.904625	-1.10269
TIAF1	0.270193	Pituitary	0.904625	-1.10262
RP11-284N8.3	0.270271	Pituitary	0.904625	1.10244
TXNL4A	0.270271	Pituitary	0.904625	-1.10244
VPS72	0.270378	Pituitary	0.904625	1.10219
SPATA18	0.270379	Pituitary	0.904625	-1.10219
RRP15	0.270379	Pituitary	0.904625	-1.10219
RP11-493E12.1	0.270379	Pituitary	0.904625	1.10219
OSGIN2	0.270484	Pituitary	0.904625	-1.10195
ATP2B1-AS1	0.27054	Pituitary	0.904625	1.10182
SKIL	0.27055	Pituitary	0.904625	-1.1018
PRPF4B	0.270617	Pituitary	0.904625	1.10164
ZNF616	0.270623	Pituitary	0.904625	-1.10163
CSRNP2	0.270634	Pituitary	0.904625	1.1016
PRDX3	0.270701	Pituitary	0.904625	1.10145
ERAP1	0.270723	Pituitary	0.904625	1.1014
SLC35G1	0.271019	Pituitary	0.904625	-1.10072
SLC19A1	0.271023	Pituitary	0.904625	-1.10071
TIPARP	0.271049	Pituitary	0.904625	1.10065
LINC00923	0.271098	Pituitary	0.904625	-1.10054
STAM	0.271107	Pituitary	0.904625	-1.10052
TRAK1	0.271108	Pituitary	0.904625	-1.10052
INTS8	0.24043	Cells_EBV-transformed_lymphocytes	0.904635	-1.17391
FGD4	0.240551	Cells_EBV-transformed_lymphocytes	0.904635	-1.17361
RNF31	0.240641	Cells_EBV-transformed_lymphocytes	0.904635	1.17339
MDFIC	0.240689	Cells_EBV-transformed_lymphocytes	0.904635	1.17327
SLC12A8	0.240722	Cells_EBV-transformed_lymphocytes	0.904635	-1.17318
ZFYVE9	0.196917	Artery_Coronary	0.904638	1.29038
CFH	0.19717	Artery_Coronary	0.904638	-1.28966
FAM89B	0.197279	Artery_Coronary	0.904638	-1.28934
ZNF564	0.197284	Artery_Coronary	0.904638	1.28933
ZNF740	0.197585	Artery_Coronary	0.904638	1.28846
LSM14B	0.197768	Artery_Coronary	0.904638	1.28794
TBCA	0.197826	Artery_Coronary	0.904638	-1.28777
CTD-3157E16.1	0.19786	Artery_Coronary	0.904638	1.28767
OTOGL	0.197972	Artery_Coronary	0.904638	-1.28735
ZNF347	0.198124	Artery_Coronary	0.904638	-1.28692
TPTE2	0.198153	Artery_Coronary	0.904638	1.28683
SSH2	0.198176	Artery_Coronary	0.904638	1.28676
WDR88	0.198543	Artery_Coronary	0.904638	1.28571
RNF212	0.198543	Artery_Coronary	0.904638	1.28571
KCTD4	0.198683	Artery_Coronary	0.904638	1.28531
CPSF7	0.19871	Artery_Coronary	0.904638	1.28523
ARRDC4	0.198743	Artery_Coronary	0.904638	-1.28514
ZNF124	0.198859	Artery_Coronary	0.904638	-1.28481
KCNJ16	0.198889	Artery_Coronary	0.904638	-1.28472
TAF6	0.198907	Artery_Coronary	0.904638	1.28467
CYP20A1	0.198934	Artery_Coronary	0.904638	1.2846
CDC45	0.198956	Artery_Coronary	0.904638	1.28453
CHIT1	0.199118	Artery_Coronary	0.904638	-1.28407
RP5-1057J7.7	0.199178	Artery_Coronary	0.904638	-1.2839
RP11-408A13.3	0.199299	Artery_Coronary	0.904638	1.28355
MCC	0.199319	Artery_Coronary	0.904638	1.2835
SPACA6	0.199339	Artery_Coronary	0.904638	1.28344
DDB2	0.199472	Artery_Coronary	0.904638	-1.28306
CDC42EP1	0.199529	Artery_Coronary	0.904638	1.28289
JUP	0.199629	Artery_Coronary	0.904638	1.28261
ZNF548	0.19978	Artery_Coronary	0.904638	1.28218
KHDRBS2	0.199886	Artery_Coronary	0.904638	1.28188
RP11-274B21.9	0.200045	Artery_Coronary	0.904638	-1.28142
GNB3	0.200176	Artery_Coronary	0.904638	1.28105
SIN3B	0.200275	Artery_Coronary	0.904638	-1.28077
RP1-111B22.3	0.200343	Artery_Coronary	0.904638	-1.28058
CCDC106	0.200474	Artery_Coronary	0.904638	1.2802
ARHGEF26	0.20053	Artery_Coronary	0.904638	1.28004
OSBPL3	0.200739	Artery_Coronary	0.904638	-1.27945
KBTBD11	0.200752	Artery_Coronary	0.904638	-1.27941
RP11-290F5.1	0.200924	Artery_Coronary	0.904638	-1.27892
ATP1B2	0.201029	Artery_Coronary	0.904638	1.27863
SLC2A12	0.201197	Artery_Coronary	0.904638	1.27815
NKIRAS1	0.201217	Artery_Coronary	0.904638	1.27809
MMP14	0.201331	Artery_Coronary	0.904638	1.27777
RECQL4	0.201471	Artery_Coronary	0.904638	-1.27737
FBXO30	0.201471	Artery_Coronary	0.904638	-1.27737
PITX3	0.201559	Artery_Coronary	0.904638	-1.27712
MYCBPAP	0.201875	Artery_Coronary	0.904638	-1.27623
AC093627.9	0.202021	Artery_Coronary	0.904638	1.27582
RP11-533E19.5	0.202141	Artery_Coronary	0.904638	-1.27547
CACNB3	0.202186	Artery_Coronary	0.904638	1.27535
KLC1	0.20225	Artery_Coronary	0.904638	-1.27517
RPL32	0.202382	Artery_Coronary	0.904638	1.27479
C9orf78	0.202432	Artery_Coronary	0.904638	-1.27465
RPL14	0.202434	Artery_Coronary	0.904638	-1.27465
FASTKD3	0.202617	Artery_Coronary	0.904638	-1.27413
TCTN1	0.202673	Artery_Coronary	0.904638	-1.27397
HSPE1	0.202822	Artery_Coronary	0.904638	-1.27355
C9orf43	0.202907	Artery_Coronary	0.904638	-1.27331
ZNF662	0.202927	Artery_Coronary	0.904638	1.27326
ZNF330	0.203115	Artery_Coronary	0.904638	1.27273
CGNL1	0.203256	Artery_Coronary	0.904638	-1.27233
EXOSC10	0.203297	Artery_Coronary	0.904638	-1.27221
LGALS8	0.203298	Artery_Coronary	0.904638	-1.27221
FAM86C1	0.203334	Artery_Coronary	0.904638	1.27211
LINC00545	0.203347	Artery_Coronary	0.904638	-1.27207
NDUFA5	0.203352	Artery_Coronary	0.904638	-1.27206
YIPF1	0.203495	Artery_Coronary	0.904638	1.27166
MZF1	0.203502	Artery_Coronary	0.904638	1.27164
BPI	0.203503	Artery_Coronary	0.904638	-1.27164
RP11-236L14.2	0.203699	Artery_Coronary	0.904638	1.27108
PLIN4	0.203737	Artery_Coronary	0.904638	1.27098
PTPN4	0.203788	Artery_Coronary	0.904638	-1.27083
FCRL6	0.203844	Artery_Coronary	0.904638	-1.27068
PHRF1	0.203871	Artery_Coronary	0.904638	-1.2706
NDFIP2	0.203988	Artery_Coronary	0.904638	-1.27027
DUSP11	0.203988	Artery_Coronary	0.904638	1.27027
TRIM59	0.204106	Artery_Coronary	0.904638	-1.26994
RGS5	0.204106	Artery_Coronary	0.904638	1.26994
RFC2	0.204116	Artery_Coronary	0.904638	-1.26991
RP11-142A23.1	0.204145	Artery_Coronary	0.904638	-1.26983
SYPL1	0.204564	Artery_Coronary	0.904638	1.26866
LINC01301	0.204757	Artery_Coronary	0.904638	1.26812
GAS2L1	0.204818	Artery_Coronary	0.904638	1.26794
AMOTL1	0.204846	Artery_Coronary	0.904638	1.26787
ARHGAP1	0.204945	Artery_Coronary	0.904638	-1.26759
GJB2	0.20515	Artery_Coronary	0.904638	-1.26702
KIAA0907	0.205275	Artery_Coronary	0.904638	1.26667
WEE1	0.205275	Artery_Coronary	0.904638	1.26667
IFT43	0.205275	Artery_Coronary	0.904638	1.26667
PON2	0.205295	Artery_Coronary	0.904638	1.26661
AHCY	0.205357	Artery_Coronary	0.904638	1.26644
EFNB3	0.205367	Artery_Coronary	0.904638	1.26641
INIP	0.205429	Artery_Coronary	0.904638	-1.26623
LRRTM4	0.205429	Artery_Coronary	0.904638	1.26623
MAFB	0.20551	Artery_Coronary	0.904638	-1.26601
GBGT1	0.205594	Artery_Coronary	0.904638	1.26578
TCEA2	0.205601	Artery_Coronary	0.904638	-1.26576
NUP133	0.205762	Artery_Coronary	0.904638	1.26531
GRIK2	0.205803	Artery_Coronary	0.904638	1.26519
AQP11	0.205839	Artery_Coronary	0.904638	-1.26509
DDX10	0.20591	Artery_Coronary	0.904638	1.26489
CXCL10	0.205977	Artery_Coronary	0.904638	-1.26471
CXCL11	0.205977	Artery_Coronary	0.904638	-1.26471
ENPP4	0.206012	Artery_Coronary	0.904638	-1.26461
LYPLA1	0.206066	Artery_Coronary	0.904638	1.26446
UHRF1	0.206116	Artery_Coronary	0.904638	1.26432
DISP2	0.206141	Artery_Coronary	0.904638	-1.26425
ULK3	0.206405	Artery_Coronary	0.904638	1.26351
RP11-162A12.4	0.206431	Artery_Coronary	0.904638	1.26344
ZNF382	0.206495	Artery_Coronary	0.904638	-1.26326
ZNF529	0.206495	Artery_Coronary	0.904638	1.26326
ENTPD5	0.206532	Artery_Coronary	0.904638	-1.26316
DEGS2	0.206532	Artery_Coronary	0.904638	-1.26316
CACNB2	0.206537	Artery_Coronary	0.904638	1.26315
GTF3C5	0.206571	Artery_Coronary	0.904638	1.26305
ITGAV	0.206654	Artery_Coronary	0.904638	-1.26282
ARHGAP21	0.206661	Artery_Coronary	0.904638	1.2628
MDH1B	0.20668	Artery_Coronary	0.904638	-1.26275
RNF38	0.206801	Artery_Coronary	0.904638	1.26241
GSN	0.206914	Artery_Coronary	0.904638	-1.2621
CCDC153	0.207041	Artery_Coronary	0.904638	1.26174
TMEM255B	0.207092	Artery_Coronary	0.904638	-1.2616
MFSD6L	0.207143	Artery_Coronary	0.904638	1.26146
RP11-222K16.1	0.207323	Artery_Coronary	0.904638	-1.26096
EN2	0.207453	Artery_Coronary	0.904638	1.2606
RRP9	0.207513	Artery_Coronary	0.904638	1.26043
DNAH11	0.207519	Artery_Coronary	0.904638	1.26042
TP53I11	0.20753	Artery_Coronary	0.904638	-1.26039
BCAS1	0.20765	Artery_Coronary	0.904638	1.26005
CTB-50L17.10	0.207735	Artery_Coronary	0.904638	1.25982
MFSD4B	0.207821	Artery_Coronary	0.904638	-1.25958
SRI	0.207965	Artery_Coronary	0.904638	-1.25918
KLK11	0.208094	Artery_Coronary	0.904638	1.25882
DCSTAMP	0.20821	Artery_Coronary	0.904638	1.2585
SARS	0.208347	Artery_Coronary	0.904638	-1.25812
POGZ	0.208368	Artery_Coronary	0.904638	1.25806
NEPRO	0.208524	Artery_Coronary	0.904638	1.25763
RP11-93H24.3	0.208545	Artery_Coronary	0.904638	-1.25758
P2RX5	0.208702	Artery_Coronary	0.904638	-1.25714
SLC37A1	0.208702	Artery_Coronary	0.904638	-1.25714
FAM120B	0.208919	Artery_Coronary	0.904638	-1.25654
SPATA5	0.209312	Artery_Coronary	0.904638	1.25546
TUBG1	0.209363	Artery_Coronary	0.904638	-1.25532
MST1	0.209392	Artery_Coronary	0.904638	-1.25524
CFAP53	0.209467	Artery_Coronary	0.904638	1.25503
AZI2	0.209689	Artery_Coronary	0.904638	1.25442
CHAC2	0.209776	Artery_Coronary	0.904638	-1.25418
FBXO34	0.209876	Artery_Coronary	0.904638	1.25391
RSPRY1	0.20992	Artery_Coronary	0.904638	1.25378
SYNPO	0.209979	Artery_Coronary	0.904638	1.25362
PDP2	0.209979	Artery_Coronary	0.904638	-1.25362
TMEM8B	0.209979	Artery_Coronary	0.904638	-1.25362
SRP9	0.210208	Artery_Coronary	0.904638	-1.25299
ACVR1	0.210232	Artery_Coronary	0.904638	-1.25293
COL5A2	0.21024	Artery_Coronary	0.904638	1.25291
ZNF430	0.210319	Artery_Coronary	0.904638	1.25269
FLG2	0.21034	Artery_Coronary	0.904638	-1.25263
TRIM16	0.210372	Artery_Coronary	0.904638	1.25254
SUGP2	0.210401	Artery_Coronary	0.904638	1.25246
RP11-147L13.11	0.210426	Artery_Coronary	0.904638	-1.25239
PRKCB	0.210624	Artery_Coronary	0.904638	1.25185
CTNND1	0.210662	Artery_Coronary	0.904638	1.25175
SLC5A9	0.210662	Artery_Coronary	0.904638	-1.25175
ANAPC5	0.21069	Artery_Coronary	0.904638	1.25167
DGKG	0.210867	Artery_Coronary	0.904638	1.25118
CTHRC1	0.210867	Artery_Coronary	0.904638	-1.25118
TBRG1	0.210914	Artery_Coronary	0.904638	-1.25106
PIP	0.210983	Artery_Coronary	0.904638	-1.25087
AAR2	0.211045	Artery_Coronary	0.904638	1.2507
CSF1R	0.211053	Artery_Coronary	0.904638	-1.25067
RP11-247A12.7	0.211248	Artery_Coronary	0.904638	-1.25014
PC	0.2113	Artery_Coronary	0.904638	1.25
RAD18	0.21158	Artery_Coronary	0.904638	1.24923
RP11-584P21.2	0.211606	Artery_Coronary	0.904638	1.24916
RP11-166O4.6	0.211627	Artery_Coronary	0.904638	1.2491
MED8	0.211641	Artery_Coronary	0.904638	-1.24907
ANKRD6	0.211669	Artery_Coronary	0.904638	-1.24899
RP11-111K18.2	0.211671	Artery_Coronary	0.904638	1.24898
ZNF800	0.211702	Artery_Coronary	0.904638	1.2489
HPX	0.211958	Artery_Coronary	0.904638	-1.2482
LIN7C	0.211967	Artery_Coronary	0.904638	1.24818
AC005301.9	0.211969	Artery_Coronary	0.904638	1.24817
SGSH	0.211977	Artery_Coronary	0.904638	1.24815
EPB41	0.212055	Artery_Coronary	0.904638	-1.24793
LIMS2	0.212305	Artery_Coronary	0.904638	-1.24725
TDRD7	0.212376	Artery_Coronary	0.904638	1.24706
LINC01515	0.212376	Artery_Coronary	0.904638	-1.24706
RP11-428G5.5	0.212458	Artery_Coronary	0.904638	1.24684
ARHGEF18	0.21252	Artery_Coronary	0.904638	1.24667
CEMIP	0.212658	Artery_Coronary	0.904638	1.24629
ZNF98	0.212691	Artery_Coronary	0.904638	-1.2462
MRPL42	0.212983	Artery_Coronary	0.904638	1.24541
NR2F6	0.21311	Artery_Coronary	0.904638	1.24506
PPRC1	0.213169	Artery_Coronary	0.904638	1.2449
TM9SF2	0.213208	Artery_Coronary	0.904638	-1.24479
CHEK1	0.213215	Artery_Coronary	0.904638	1.24477
SETD2	0.21337	Artery_Coronary	0.904638	-1.24435
C19orf24	0.213431	Artery_Coronary	0.904638	1.24419
ACTN4	0.213442	Artery_Coronary	0.904638	-1.24416
SP2	0.213605	Artery_Coronary	0.904638	1.24371
CHST5	0.213638	Artery_Coronary	0.904638	-1.24362
NCOA7	0.213703	Artery_Coronary	0.904638	-1.24345
TTF2	0.213704	Artery_Coronary	0.904638	1.24345
KLHL2	0.213757	Artery_Coronary	0.904638	1.2433
TTC21B	0.213858	Artery_Coronary	0.904638	-1.24303
FAM192A	0.213864	Artery_Coronary	0.904638	-1.24301
PMM2	0.213989	Artery_Coronary	0.904638	-1.24267
C14orf180	0.214311	Artery_Coronary	0.904638	-1.2418
APOA1	0.214518	Artery_Coronary	0.904638	-1.24124
LDLRAP1	0.214562	Artery_Coronary	0.904638	1.24112
QDPR	0.214575	Artery_Coronary	0.904638	-1.24108
ZC3HAV1L	0.214652	Artery_Coronary	0.904638	-1.24088
CTNND2	0.214652	Artery_Coronary	0.904638	1.24088
RNF34	0.214652	Artery_Coronary	0.904638	1.24088
CTD-2378E12.1	0.214867	Artery_Coronary	0.904638	-1.24029
CENPN	0.214879	Artery_Coronary	0.904638	1.24026
BCL9L	0.214975	Artery_Coronary	0.904638	-1.24
MEIKIN	0.215033	Artery_Coronary	0.904638	-1.23984
ARRDC3-AS1	0.215062	Artery_Coronary	0.904638	1.23977
DMTN	0.215077	Artery_Coronary	0.904638	-1.23973
OLFML1	0.215098	Artery_Coronary	0.904638	1.23967
SAMD3	0.21513	Artery_Coronary	0.904638	1.23958
RP11-963H4.3	0.215216	Artery_Coronary	0.904638	-1.23935
PPDPF	0.215241	Artery_Coronary	0.904638	-1.23928
SS18L1	0.215335	Artery_Coronary	0.904638	-1.23903
HACD3	0.215346	Artery_Coronary	0.904638	1.239
PAPLN	0.215416	Artery_Coronary	0.904638	-1.23881
STARD9	0.215467	Artery_Coronary	0.904638	1.23867
TMEM178A	0.21565	Artery_Coronary	0.904638	-1.23818
THY1	0.215852	Artery_Coronary	0.904638	1.23763
BCKDHB	0.215855	Artery_Coronary	0.904638	1.23763
PHB2	0.215884	Artery_Coronary	0.904638	-1.23755
LAMTOR3	0.215935	Artery_Coronary	0.904638	1.23741
FOXL2	0.216158	Artery_Coronary	0.904638	-1.23681
IGFBP3	0.21629	Artery_Coronary	0.904638	-1.23645
CAMK2N2	0.216323	Artery_Coronary	0.904638	1.23636
CTBS	0.216467	Artery_Coronary	0.904638	-1.23598
RNF4	0.216565	Artery_Coronary	0.904638	1.23571
CCZ1B	0.216815	Artery_Coronary	0.904638	1.23504
CD177	0.216846	Artery_Coronary	0.904638	-1.23496
TMEM131	0.217016	Artery_Coronary	0.904638	-1.2345
COPG2	0.217096	Artery_Coronary	0.904638	1.23429
LINC02185	0.217137	Artery_Coronary	0.904638	-1.23418
VPS8	0.217233	Artery_Coronary	0.904638	1.23392
GNMT	0.217317	Artery_Coronary	0.904638	-1.23369
FAM110C	0.217328	Artery_Coronary	0.904638	1.23366
ZSCAN4	0.217361	Artery_Coronary	0.904638	1.23358
ZCWPW2	0.217361	Artery_Coronary	0.904638	-1.23358
WNT10B	0.217361	Artery_Coronary	0.904638	1.23358
SMCO3	0.217373	Artery_Coronary	0.904638	-1.23354
E2F2	0.217451	Artery_Coronary	0.904638	1.23333
GOLGA3	0.217747	Artery_Coronary	0.904638	-1.23254
CXCL6	0.21776	Artery_Coronary	0.904638	1.23251
FGFR1OP	0.217761	Artery_Coronary	0.904638	1.2325
NDST1	0.217828	Artery_Coronary	0.904638	-1.23232
PRPSAP1	0.217853	Artery_Coronary	0.904638	-1.23226
FAM200B	0.217896	Artery_Coronary	0.904638	-1.23214
PLCL2	0.217925	Artery_Coronary	0.904638	1.23207
NUPR1	0.217992	Artery_Coronary	0.904638	-1.23188
IKZF5	0.217992	Artery_Coronary	0.904638	1.23188
RPS21	0.218106	Artery_Coronary	0.904638	1.23158
ERCC5	0.218142	Artery_Coronary	0.904638	1.23148
BIN3	0.218213	Artery_Coronary	0.904638	1.23129
NMI	0.218275	Artery_Coronary	0.904638	-1.23113
SYNJ2	0.218283	Artery_Coronary	0.904638	-1.23111
GRIP1	0.2183	Artery_Coronary	0.904638	1.23106
SLC2A4	0.218373	Artery_Coronary	0.904638	-1.23087
TMEM199	0.218418	Artery_Coronary	0.904638	1.23075
CTC-459F4.1	0.21843	Artery_Coronary	0.904638	1.23071
KLK8	0.218594	Artery_Coronary	0.904638	-1.23028
TUBA1B	0.218616	Artery_Coronary	0.904638	1.23022
NDUFB2	0.218638	Artery_Coronary	0.904638	-1.23016
CMIP	0.218767	Artery_Coronary	0.904638	1.22981
FSTL4	0.218908	Artery_Coronary	0.904638	1.22944
PI4K2A	0.218928	Artery_Coronary	0.904638	1.22938
CD1D	0.218936	Artery_Coronary	0.904638	-1.22936
PARVB	0.219233	Artery_Coronary	0.904638	1.22857
TMEM106C	0.21927	Artery_Coronary	0.904638	-1.22847
MYBPH	0.219349	Artery_Coronary	0.904638	-1.22826
RP11-138A9.1	0.219363	Artery_Coronary	0.904638	1.22822
TMEM231	0.219376	Artery_Coronary	0.904638	1.22819
RP11-490B18.5	0.219376	Artery_Coronary	0.904638	1.22819
ALG5	0.219469	Artery_Coronary	0.904638	1.22794
HEATR5B	0.219487	Artery_Coronary	0.904638	-1.22789
TBRG4	0.219529	Artery_Coronary	0.904638	1.22778
C5orf22	0.219655	Artery_Coronary	0.904638	1.22745
KRIT1	0.219714	Artery_Coronary	0.904638	-1.22729
UGGT1	0.21976	Artery_Coronary	0.904638	1.22717
JUNB	0.21977	Artery_Coronary	0.904638	-1.22714
LINC01184	0.219812	Artery_Coronary	0.904638	-1.22703
SAMD10	0.219826	Artery_Coronary	0.904638	1.22699
ZBTB25	0.219948	Artery_Coronary	0.904638	-1.22667
TNFAIP1	0.220094	Artery_Coronary	0.904638	-1.22628
LARP6	0.220112	Artery_Coronary	0.904638	-1.22623
DPP4	0.220123	Artery_Coronary	0.904638	1.2262
MAP3K6	0.220209	Artery_Coronary	0.904638	1.22597
SAMD12	0.220363	Artery_Coronary	0.904638	1.22556
BSN-AS2	0.220443	Artery_Coronary	0.904638	-1.22535
KLK5	0.220495	Artery_Coronary	0.904638	-1.22521
APOBEC3D	0.220517	Artery_Coronary	0.904638	1.22515
ATP5B	0.220702	Artery_Coronary	0.904638	1.22466
EPB41L5	0.220769	Artery_Coronary	0.904638	1.22449
FAM222A	0.220883	Artery_Coronary	0.904638	-1.22418
TMED9	0.220889	Artery_Coronary	0.904638	-1.22417
PROSER1	0.220972	Artery_Coronary	0.904638	1.22395
FGF17	0.221028	Artery_Coronary	0.904638	-1.2238
GABPA	0.221177	Artery_Coronary	0.904638	-1.2234
GALNT18	0.221182	Artery_Coronary	0.904638	-1.22339
SLC5A7	0.221288	Artery_Coronary	0.904638	-1.22311
CTD-2587H24.10	0.221289	Artery_Coronary	0.904638	-1.22311
LAMTOR4	0.221322	Artery_Coronary	0.904638	1.22302
SMAD5	0.22134	Artery_Coronary	0.904638	1.22297
FAM170A	0.22144	Artery_Coronary	0.904638	1.22271
YKT6	0.221474	Artery_Coronary	0.904638	-1.22262
MMP12	0.221624	Artery_Coronary	0.904638	1.22222
SLC30A3	0.221793	Artery_Coronary	0.904638	1.22177
CYP39A1	0.221795	Artery_Coronary	0.904638	1.22177
RP11-405M12.4	0.22182	Artery_Coronary	0.904638	1.2217
NDUFV3	0.221877	Artery_Coronary	0.904638	1.22155
H2AFZ	0.22189	Artery_Coronary	0.904638	1.22152
RANGRF	0.222058	Artery_Coronary	0.904638	1.22107
DSTN	0.222149	Artery_Coronary	0.904638	1.22083
RP11-329B9.3	0.222332	Artery_Coronary	0.904638	1.22035
SRGAP3	0.222465	Artery_Coronary	0.904638	-1.22
ATP5O	0.222519	Artery_Coronary	0.904638	-1.21986
SRA1	0.222519	Artery_Coronary	0.904638	1.21986
CBS	0.222636	Artery_Coronary	0.904638	-1.21955
MRPL17	0.222757	Artery_Coronary	0.904638	-1.21923
MASTL	0.22278	Artery_Coronary	0.904638	-1.21917
DNAJC25	0.222841	Artery_Coronary	0.904638	1.21901
PIAS2	0.222853	Artery_Coronary	0.904638	-1.21898
RAB3D	0.22288	Artery_Coronary	0.904638	1.21891
ZNF865	0.222895	Artery_Coronary	0.904638	1.21887
KCTD14	0.222939	Artery_Coronary	0.904638	1.21875
ZFHX3	0.222988	Artery_Coronary	0.904638	-1.21862
ADGRE2	0.223018	Artery_Coronary	0.904638	-1.21854
PHOSPHO1	0.137736	Pancreas	0.904649	-1.48428
KCNJ9	0.266521	Brain_Cortex	0.904659	1.11111
CD3EAP	0.266732	Brain_Cortex	0.904659	1.11062
ITPA	0.266787	Brain_Cortex	0.904659	1.11049
RP11-112L6.3	0.26685	Brain_Cortex	0.904659	-1.11034
DAPP1	0.266872	Brain_Cortex	0.904659	1.11029
DENND2A	0.266913	Brain_Cortex	0.904659	1.1102
RP11-505K9.4	0.26699	Brain_Cortex	0.904659	-1.11002
FZD10	0.266999	Brain_Cortex	0.904659	1.11
NOL10	0.267024	Brain_Cortex	0.904659	-1.10994
TMEM60	0.226223	Adipose_Subcutaneous	0.904659	1.21014
RP11-295H24.4	0.226223	Adipose_Subcutaneous	0.904659	1.21014
LINC00964	0.226244	Adipose_Subcutaneous	0.904659	-1.21009
WNK4	0.226293	Adipose_Subcutaneous	0.904659	-1.20996
EDRF1	0.22644	Adipose_Subcutaneous	0.904659	-1.20958
MYL12B	0.226452	Adipose_Subcutaneous	0.904659	1.20955
TRIM9	0.2266	Adipose_Subcutaneous	0.904659	1.20916
MRPL42	0.226695	Adipose_Subcutaneous	0.904659	1.20892
KIF2C	0.226696	Adipose_Subcutaneous	0.904659	-1.20891
MYL12A	0.226702	Adipose_Subcutaneous	0.904659	1.2089
MCCC2	0.259435	Brain_Putamen_basal_ganglia	0.90467	1.12773
DHCR24	0.259596	Brain_Putamen_basal_ganglia	0.90467	1.12735
RPP14	0.259752	Brain_Putamen_basal_ganglia	0.90467	1.12698
ZNF425	0.259815	Brain_Putamen_basal_ganglia	0.90467	-1.12683
PTCH2	0.259844	Brain_Putamen_basal_ganglia	0.90467	1.12676
SLC1A4	0.259977	Brain_Putamen_basal_ganglia	0.90467	-1.12645
MAP1A	0.259982	Brain_Putamen_basal_ganglia	0.90467	-1.12643
ESRP2	0.260054	Brain_Putamen_basal_ganglia	0.90467	1.12626
COPS3	0.260062	Brain_Putamen_basal_ganglia	0.90467	-1.12625
PPP1R16A	0.260589	Brain_Putamen_basal_ganglia	0.90467	1.125
PPP1R36	0.260928	Brain_Putamen_basal_ganglia	0.90467	-1.1242
CLN3	0.260976	Brain_Putamen_basal_ganglia	0.90467	-1.12409
PAMR1	0.261004	Brain_Putamen_basal_ganglia	0.90467	-1.12402
MT1X	0.261058	Brain_Putamen_basal_ganglia	0.90467	1.12389
RDH10	0.26106	Brain_Putamen_basal_ganglia	0.90467	-1.12389
NPY5R	0.261094	Brain_Putamen_basal_ganglia	0.90467	-1.12381
WDR11	0.261098	Brain_Putamen_basal_ganglia	0.90467	-1.1238
DFNB59	0.261203	Brain_Putamen_basal_ganglia	0.90467	-1.12355
CLEC10A	0.261207	Brain_Putamen_basal_ganglia	0.90467	1.12354
RSPH10B	0.261213	Brain_Putamen_basal_ganglia	0.90467	-1.12353
ADSSL1	0.261431	Brain_Putamen_basal_ganglia	0.90467	1.12302
ALS2CR11	0.261503	Brain_Putamen_basal_ganglia	0.90467	-1.12284
MAATS1	0.261507	Brain_Putamen_basal_ganglia	0.90467	-1.12284
OMA1	0.261519	Brain_Putamen_basal_ganglia	0.90467	-1.12281
RUFY2	0.261574	Brain_Putamen_basal_ganglia	0.90467	1.12268
BTBD18	0.261575	Brain_Putamen_basal_ganglia	0.90467	1.12268
ASB4	0.261734	Brain_Putamen_basal_ganglia	0.90467	-1.1223
FAM105A	0.261804	Brain_Putamen_basal_ganglia	0.90467	-1.12214
NDUFA13	0.261834	Brain_Putamen_basal_ganglia	0.90467	1.12207
TSSK6	0.261834	Brain_Putamen_basal_ganglia	0.90467	-1.12207
CMPK1	0.26195	Brain_Putamen_basal_ganglia	0.90467	-1.12179
IFT172	0.261973	Brain_Putamen_basal_ganglia	0.90467	1.12174
COPG1	0.262002	Brain_Putamen_basal_ganglia	0.90467	1.12167
BIN3	0.262065	Brain_Putamen_basal_ganglia	0.90467	1.12152
RCN3	0.262198	Brain_Putamen_basal_ganglia	0.90467	-1.12121
MYPOP	0.262265	Brain_Putamen_basal_ganglia	0.90467	-1.12105
TUBB2A	0.262392	Brain_Putamen_basal_ganglia	0.90467	1.12076
IL1RL1	0.262563	Brain_Putamen_basal_ganglia	0.90467	-1.12035
MCCC1	0.262651	Brain_Putamen_basal_ganglia	0.90467	-1.12015
BTBD16	0.262733	Brain_Putamen_basal_ganglia	0.90467	-1.11996
DOC2B	0.262764	Brain_Putamen_basal_ganglia	0.90467	1.11988
SELENOH	0.262834	Brain_Putamen_basal_ganglia	0.90467	1.11972
INF2	0.263043	Brain_Putamen_basal_ganglia	0.90467	-1.11923
LVCAT1	0.263052	Brain_Putamen_basal_ganglia	0.90467	-1.11921
ACADSB	0.263191	Brain_Putamen_basal_ganglia	0.90467	-1.11888
TLR10	0.26322	Brain_Putamen_basal_ganglia	0.90467	1.11881
EIF3B	0.263232	Brain_Putamen_basal_ganglia	0.90467	-1.11878
PLK5	0.263256	Brain_Putamen_basal_ganglia	0.90467	1.11873
UIMC1	0.263346	Brain_Putamen_basal_ganglia	0.90467	1.11852
LRRC29	0.26341	Brain_Putamen_basal_ganglia	0.90467	1.11837
GGT7	0.26342	Brain_Putamen_basal_ganglia	0.90467	-1.11834
ARID1A	0.26352	Brain_Putamen_basal_ganglia	0.90467	-1.11811
IQCH	0.263577	Brain_Putamen_basal_ganglia	0.90467	1.11798
LINC01415	0.263589	Brain_Putamen_basal_ganglia	0.90467	-1.11795
PLAA	0.185251	Adipose_Visceral_Omentum	0.904675	1.32476
PERP	0.185302	Adipose_Visceral_Omentum	0.904675	-1.32461
KB-208E9.1	0.154256	Whole_Blood	0.90468	-1.42466
GPR25	0.15427	Whole_Blood	0.90468	1.42461
SOGA1	0.154294	Whole_Blood	0.90468	1.42453
CKMT2	0.154461	Whole_Blood	0.90468	-1.42395
LINC01970	0.154538	Whole_Blood	0.90468	-1.42368
TRAPPC3	0.154559	Whole_Blood	0.90468	1.42361
RIF1	0.154714	Whole_Blood	0.90468	1.42308
TTC14	0.154838	Whole_Blood	0.90468	1.42265
UGGT1	0.154856	Whole_Blood	0.90468	1.42259
HIKESHI	0.15494	Whole_Blood	0.90468	1.4223
C3	0.155036	Whole_Blood	0.90468	-1.42197
ASAH2B	0.155174	Whole_Blood	0.90468	-1.42149
GRWD1	0.155232	Whole_Blood	0.90468	1.42129
DAGLA	0.155365	Whole_Blood	0.90468	1.42083
LY75	0.155523	Whole_Blood	0.90468	-1.42029
ZNF707	0.155581	Whole_Blood	0.90468	-1.42009
COMMD2	0.155584	Whole_Blood	0.90468	-1.42008
SYDE1	0.155724	Whole_Blood	0.90468	1.4196
TNFSF15	0.155923	Whole_Blood	0.90468	1.41892
MTERF2	0.155963	Whole_Blood	0.90468	-1.41878
GNB3	0.15597	Whole_Blood	0.90468	1.41876
YIF1B	0.156078	Whole_Blood	0.90468	-1.41839
DRAXIN	0.156147	Whole_Blood	0.90468	-1.41815
CMIP	0.156272	Whole_Blood	0.90468	1.41772
NYAP1	0.156431	Whole_Blood	0.90468	-1.41718
TSC22D4	0.156431	Whole_Blood	0.90468	1.41718
MROH7	0.156758	Whole_Blood	0.90468	1.41606
RP11-74E22.6	0.156758	Whole_Blood	0.90468	1.41606
NUB1	0.156758	Whole_Blood	0.90468	1.41606
NPIPB11	0.156758	Whole_Blood	0.90468	-1.41606
DHX33	0.156924	Whole_Blood	0.90468	-1.41549
RABEP2	0.157078	Whole_Blood	0.90468	1.41497
ADAM28	0.157092	Whole_Blood	0.90468	1.41492
SLC45A3	0.157117	Whole_Blood	0.90468	1.41484
SAR1B	0.157135	Whole_Blood	0.90468	1.41477
IRX3	0.15724	Whole_Blood	0.90468	-1.41441
RBFA	0.157278	Whole_Blood	0.90468	1.41429
SEPHS2	0.157302	Whole_Blood	0.90468	1.4142
CLGN	0.157423	Whole_Blood	0.90468	-1.41379
LA16c-380H5.5	0.157451	Whole_Blood	0.90468	-1.4137
METTL2A	0.157456	Whole_Blood	0.90468	1.41368
SCGB2B2	0.238057	Brain_Hypothalamus	0.904682	-1.17986
POMGNT2	0.238057	Brain_Hypothalamus	0.904682	-1.17986
ZNF518A	0.230899	Artery_Tibial	0.904683	-1.19805
CMPK1	0.230923	Artery_Tibial	0.904683	1.19799
ADAM33	0.201297	Brain_Substantia_nigra	0.904692	1.27787
FBXO30	0.201471	Brain_Substantia_nigra	0.904692	-1.27737
LRRC14	0.201471	Brain_Substantia_nigra	0.904692	1.27737
SLC39A1	0.258023	Brain_Frontal_Cortex_BA9	0.904715	1.13108
PGRMC2	0.258044	Brain_Frontal_Cortex_BA9	0.904715	-1.13103
PCDH1	0.258066	Brain_Frontal_Cortex_BA9	0.904715	1.13097
MMAA	0.258087	Brain_Frontal_Cortex_BA9	0.904715	-1.13092
SLC4A5	0.25816	Brain_Frontal_Cortex_BA9	0.904715	-1.13075
CHST1	0.184346	Prostate	0.904741	1.32749
PRSS46	0.125495	Thyroid	0.904743	-1.53211
ZNF761	0.125502	Thyroid	0.904743	-1.53208
BDH1	0.125555	Thyroid	0.904743	-1.53187
LRRC37B	0.253003	Cells_Cultured_fibroblasts	0.904757	-1.14309
SNX1	0.253106	Cells_Cultured_fibroblasts	0.904757	1.14284
GOSR2	0.253117	Cells_Cultured_fibroblasts	0.904757	-1.14281
PPAT	0.201745	Brain_Substantia_nigra	0.904776	-1.2766
CHIT1	0.201815	Brain_Substantia_nigra	0.904776	1.2764
RP11-264E20.2	0.201852	Brain_Substantia_nigra	0.904776	-1.27629
SMIM7	0.202054	Brain_Substantia_nigra	0.904776	1.27572
HINT1	0.202064	Brain_Substantia_nigra	0.904776	1.27569
PDCD10	0.20207	Brain_Substantia_nigra	0.904776	1.27568
FADS3	0.202103	Brain_Substantia_nigra	0.904776	-1.27558
ZNF512B	0.157558	Whole_Blood	0.904786	-1.41333
CCNB1	0.157643	Whole_Blood	0.904795	-1.41304
PKP1	0.184534	Prostate	0.904806	1.32692
GADD45G	0.184664	Prostate	0.904806	1.32653
DHDDS	0.184713	Prostate	0.904806	1.32638
ITIH2	0.184717	Prostate	0.904806	-1.32637
STARD9	0.18478	Prostate	0.904806	1.32618
RNF219	0.184811	Prostate	0.904806	1.32609
OPA3	0.237779	Esophagus_Mucosa	0.90481	-1.18056
LINC00506	0.237799	Esophagus_Mucosa	0.90481	-1.18051
IKZF5	0.217992	Liver	0.904816	1.23188
LINC01118	0.218065	Liver	0.904816	1.23169
NDNF	0.266521	Artery_Aorta	0.904828	-1.11111
CCDC7	0.266697	Artery_Aorta	0.904828	-1.1107
RIOK2	0.26685	Artery_Aorta	0.904828	1.11034
RP11-112L6.3	0.26685	Artery_Aorta	0.904828	-1.11034
STARD3	0.266871	Artery_Aorta	0.904828	-1.1103
LACTB	0.266872	Artery_Aorta	0.904828	1.11029
ZFYVE9	0.196917	Muscle_Skeletal	0.904831	1.29038
RAVER1	0.184892	Prostate	0.904834	-1.32584
ALG9	0.198859	Heart_Left_Ventricle	0.904836	1.28481
TAF6	0.198907	Heart_Left_Ventricle	0.904836	1.28467
RP11-438L19.1	0.199095	Heart_Left_Ventricle	0.904836	-1.28413
CHRAC1	0.199288	Heart_Left_Ventricle	0.904836	1.28358
MRM3	0.199326	Heart_Left_Ventricle	0.904836	-1.28347
FAM168B	0.199461	Heart_Left_Ventricle	0.904836	-1.28309
CDC42EP1	0.199529	Heart_Left_Ventricle	0.904836	1.28289
ACTN4	0.199702	Heart_Left_Ventricle	0.904836	-1.2824
RP11-408A13.3	0.199759	Heart_Left_Ventricle	0.904836	1.28224
SSPN	0.199951	Heart_Left_Ventricle	0.904836	-1.28169
RP11-1081M5.1	0.200374	Heart_Left_Ventricle	0.904836	1.28049
MACROD2	0.200525	Heart_Left_Ventricle	0.904836	1.28006
C1orf127	0.200719	Heart_Left_Ventricle	0.904836	1.2795
RIPK2	0.200752	Heart_Left_Ventricle	0.904836	-1.27941
FAM161A	0.200846	Heart_Left_Ventricle	0.904836	-1.27915
ZNF286B	0.20089	Heart_Left_Ventricle	0.904836	-1.27902
GSG1L	0.201048	Heart_Left_Ventricle	0.904836	-1.27857
CTD-2192J16.11	0.201048	Heart_Left_Ventricle	0.904836	1.27857
RP11-140I16.3	0.201165	Heart_Left_Ventricle	0.904836	-1.27824
PAGR1	0.201171	Heart_Left_Ventricle	0.904836	1.27822
KB-208E9.1	0.201219	Heart_Left_Ventricle	0.904836	-1.27809
RPL27A	0.201328	Heart_Left_Ventricle	0.904836	1.27778
FBXO30	0.201471	Heart_Left_Ventricle	0.904836	-1.27737
RSPH1	0.201501	Heart_Left_Ventricle	0.904836	1.27729
SNPH	0.201711	Heart_Left_Ventricle	0.904836	1.27669
RAB24	0.201745	Heart_Left_Ventricle	0.904836	-1.2766
PTTG1IP	0.201818	Heart_Left_Ventricle	0.904836	1.27639
CNPY4	0.201945	Heart_Left_Ventricle	0.904836	-1.27603
SHC2	0.202014	Heart_Left_Ventricle	0.904836	1.27583
TNN	0.202042	Heart_Left_Ventricle	0.904836	1.27576
RP11-218F10.3	0.202088	Heart_Left_Ventricle	0.904836	-1.27563
FADS3	0.202103	Heart_Left_Ventricle	0.904836	-1.27558
BID	0.202434	Heart_Left_Ventricle	0.904836	-1.27465
TMEM232	0.202589	Heart_Left_Ventricle	0.904836	-1.27421
AMOTL1	0.202831	Heart_Left_Ventricle	0.904836	1.27353
C11orf96	0.202839	Heart_Left_Ventricle	0.904836	1.27351
CCDC121	0.202868	Heart_Left_Ventricle	0.904836	-1.27342
POLE3	0.202907	Heart_Left_Ventricle	0.904836	-1.27331
STXBP4	0.203138	Heart_Left_Ventricle	0.904836	1.27266
TMEM106C	0.203187	Heart_Left_Ventricle	0.904836	-1.27252
PI15	0.203193	Heart_Left_Ventricle	0.904836	-1.27251
CSTF2T	0.203258	Heart_Left_Ventricle	0.904836	1.27233
GPRC5D	0.203274	Heart_Left_Ventricle	0.904836	1.27228
FAM86C1	0.203334	Heart_Left_Ventricle	0.904836	1.27211
NUP133	0.203339	Heart_Left_Ventricle	0.904836	1.2721
ZNF800	0.203446	Heart_Left_Ventricle	0.904836	1.27179
GABRA4	0.203514	Heart_Left_Ventricle	0.904836	-1.2716
GPATCH1	0.203514	Heart_Left_Ventricle	0.904836	1.2716
RBL1	0.203725	Heart_Left_Ventricle	0.904836	1.27101
ASAH2B	0.203731	Heart_Left_Ventricle	0.904836	-1.27099
PTPN4	0.203788	Heart_Left_Ventricle	0.904836	-1.27083
GSC	0.203822	Heart_Left_Ventricle	0.904836	1.27074
POLD2	0.20386	Heart_Left_Ventricle	0.904836	1.27063
GTF3A	0.203875	Heart_Left_Ventricle	0.904836	-1.27059
MAP3K5	0.203926	Heart_Left_Ventricle	0.904836	-1.27044
DUSP11	0.203988	Heart_Left_Ventricle	0.904836	1.27027
CYTH1	0.20408	Heart_Left_Ventricle	0.904836	1.27001
RP11-823E8.3	0.204083	Heart_Left_Ventricle	0.904836	-1.27001
RFC2	0.204116	Heart_Left_Ventricle	0.904836	1.26991
ROM1	0.204293	Heart_Left_Ventricle	0.904836	1.26942
SH3D21	0.204296	Heart_Left_Ventricle	0.904836	-1.26941
FRAT2	0.204506	Heart_Left_Ventricle	0.904836	1.26882
TMEM39B	0.204604	Heart_Left_Ventricle	0.904836	-1.26854
SCN1B	0.204663	Heart_Left_Ventricle	0.904836	-1.26838
APOBEC3F	0.204939	Heart_Left_Ventricle	0.904836	-1.26761
DMTN	0.205111	Heart_Left_Ventricle	0.904836	-1.26712
EPHA2	0.205111	Heart_Left_Ventricle	0.904836	1.26712
SRGAP3-AS4	0.205146	Heart_Left_Ventricle	0.904836	-1.26703
GJB2	0.20515	Heart_Left_Ventricle	0.904836	-1.26702
KIAA0907	0.205275	Heart_Left_Ventricle	0.904836	1.26667
ADGRE5	0.205372	Heart_Left_Ventricle	0.904836	-1.26639
ANKRD17	0.205389	Heart_Left_Ventricle	0.904836	1.26635
THOP1	0.205429	Heart_Left_Ventricle	0.904836	1.26623
SGTA	0.205429	Heart_Left_Ventricle	0.904836	1.26623
SOCS4	0.205475	Heart_Left_Ventricle	0.904836	1.26611
FDXACB1	0.205577	Heart_Left_Ventricle	0.904836	1.26582
CPAMD8	0.205772	Heart_Left_Ventricle	0.904836	1.26528
CYP11A1	0.205793	Heart_Left_Ventricle	0.904836	1.26522
CDNF	0.205977	Heart_Left_Ventricle	0.904836	-1.26471
RAD52	0.206003	Heart_Left_Ventricle	0.904836	-1.26463
GABPB1	0.206128	Heart_Left_Ventricle	0.904836	1.26429
DISP2	0.206141	Heart_Left_Ventricle	0.904836	-1.26425
DTX4	0.206495	Heart_Left_Ventricle	0.904836	1.26326
OLFM4	0.206517	Heart_Left_Ventricle	0.904836	1.2632
GTF3C5	0.206571	Heart_Left_Ventricle	0.904836	1.26305
SLX4IP	0.20664	Heart_Left_Ventricle	0.904836	-1.26286
SMAD3	0.206744	Heart_Left_Ventricle	0.904836	-1.26257
LINC00663	0.206828	Heart_Left_Ventricle	0.904836	1.26234
L3MBTL1	0.206905	Heart_Left_Ventricle	0.904836	1.26212
AC108463.1	0.206937	Heart_Left_Ventricle	0.904836	-1.26203
PRSS45	0.206939	Heart_Left_Ventricle	0.904836	-1.26203
TMEM255B	0.207092	Heart_Left_Ventricle	0.904836	-1.2616
LRRC57	0.207147	Heart_Left_Ventricle	0.904836	-1.26145
DNA2	0.207242	Heart_Left_Ventricle	0.904836	-1.26118
ACPP	0.207287	Heart_Left_Ventricle	0.904836	-1.26106
P2RY11	0.207319	Heart_Left_Ventricle	0.904836	-1.26097
AZI2	0.207336	Heart_Left_Ventricle	0.904836	1.26093
CXCR2	0.207356	Heart_Left_Ventricle	0.904836	-1.26087
RAG1	0.207374	Heart_Left_Ventricle	0.904836	-1.26082
OAT	0.207502	Heart_Left_Ventricle	0.904836	1.26047
RRP9	0.207513	Heart_Left_Ventricle	0.904836	1.26043
ZNF664	0.20755	Heart_Left_Ventricle	0.904836	-1.26033
HIPK4	0.207571	Heart_Left_Ventricle	0.904836	1.26027
PRRG4	0.207642	Heart_Left_Ventricle	0.904836	1.26008
BCAS1	0.20765	Heart_Left_Ventricle	0.904836	1.26005
XPC	0.207726	Heart_Left_Ventricle	0.904836	-1.25984
MCFD2	0.207999	Heart_Left_Ventricle	0.904836	-1.25909
RBP1	0.208066	Heart_Left_Ventricle	0.904836	-1.2589
TTC9	0.208102	Heart_Left_Ventricle	0.904836	-1.2588
KIF27	0.208143	Heart_Left_Ventricle	0.904836	-1.25869
LRRC71	0.208321	Heart_Left_Ventricle	0.904836	1.2582
SARS	0.208347	Heart_Left_Ventricle	0.904836	-1.25812
POGZ	0.208368	Heart_Left_Ventricle	0.904836	1.25806
KRT4	0.208392	Heart_Left_Ventricle	0.904836	-1.258
NXPE3	0.208476	Heart_Left_Ventricle	0.904836	-1.25777
SUGT1	0.208545	Heart_Left_Ventricle	0.904836	1.25758
RP11-93H24.3	0.208545	Heart_Left_Ventricle	0.904836	-1.25758
FAM120B	0.208919	Heart_Left_Ventricle	0.904836	-1.25654
DPP9	0.209014	Heart_Left_Ventricle	0.904836	-1.25628
STK32C	0.209076	Heart_Left_Ventricle	0.904836	1.25611
TUBG1	0.209363	Heart_Left_Ventricle	0.904836	-1.25532
MASTL	0.209462	Heart_Left_Ventricle	0.904836	-1.25505
CFAP53	0.209467	Heart_Left_Ventricle	0.904836	-1.25503
NOL6	0.209628	Heart_Left_Ventricle	0.904836	-1.25459
ADAMTS3	0.209805	Heart_Left_Ventricle	0.904836	1.2541
SREK1	0.209854	Heart_Left_Ventricle	0.904836	-1.25397
THAP4	0.209883	Heart_Left_Ventricle	0.904836	1.25389
FASTKD5	0.209979	Heart_Left_Ventricle	0.904836	1.25362
ELOVL1	0.210227	Heart_Left_Ventricle	0.904836	1.25294
ACVR1	0.210232	Heart_Left_Ventricle	0.904836	-1.25293
CNKSR3	0.210284	Heart_Left_Ventricle	0.904836	1.25278
SIGIRR	0.210313	Heart_Left_Ventricle	0.904836	-1.25271
ZNF430	0.210319	Heart_Left_Ventricle	0.904836	1.25269
ZEB2	0.210443	Heart_Left_Ventricle	0.904836	1.25235
SH3RF1	0.210457	Heart_Left_Ventricle	0.904836	1.25231
TECR	0.210615	Heart_Left_Ventricle	0.904836	1.25188
MAP3K1	0.210695	Heart_Left_Ventricle	0.904836	-1.25166
LINC02001	0.210871	Heart_Left_Ventricle	0.904836	-1.25117
PIP	0.210983	Heart_Left_Ventricle	0.904836	-1.25087
AAR2	0.211045	Heart_Left_Ventricle	0.904836	1.2507
SYNPO	0.21108	Heart_Left_Ventricle	0.904836	-1.2506
SLC7A1	0.211105	Heart_Left_Ventricle	0.904836	-1.25053
PQLC3	0.211176	Heart_Left_Ventricle	0.904836	-1.25034
RP11-116D17.3	0.211595	Heart_Left_Ventricle	0.904836	-1.24919
SFRP1	0.211634	Heart_Left_Ventricle	0.904836	-1.24909
PPP4R2	0.211661	Heart_Left_Ventricle	0.904836	1.24901
MPO	0.211673	Heart_Left_Ventricle	0.904836	-1.24898
TMEM106B	0.21181	Heart_Left_Ventricle	0.904836	1.2486
LIN7C	0.211967	Heart_Left_Ventricle	0.904836	1.24818
SGSH	0.211977	Heart_Left_Ventricle	0.904836	1.24815
ECH1	0.212139	Heart_Left_Ventricle	0.904836	-1.24771
TMIGD2	0.212188	Heart_Left_Ventricle	0.904836	1.24757
EPDR1	0.21252	Heart_Left_Ventricle	0.904836	1.24667
RP11-48B3.4	0.212585	Heart_Left_Ventricle	0.904836	-1.24649
ZCCHC8	0.212589	Heart_Left_Ventricle	0.904836	-1.24648
KB-1732A1.1	0.212967	Heart_Left_Ventricle	0.904836	1.24545
SCNN1A	0.213072	Heart_Left_Ventricle	0.904836	1.24516
MORN1	0.213222	Heart_Left_Ventricle	0.904836	-1.24476
SETD2	0.21337	Heart_Left_Ventricle	0.904836	1.24435
KLHL12	0.213398	Heart_Left_Ventricle	0.904836	-1.24427
MSRA	0.213434	Heart_Left_Ventricle	0.904836	-1.24418
ZNF330	0.213452	Heart_Left_Ventricle	0.904836	1.24413
RIOK2	0.213454	Heart_Left_Ventricle	0.904836	1.24412
CCDC88B	0.213679	Heart_Left_Ventricle	0.904836	1.24351
NCOA7	0.213703	Heart_Left_Ventricle	0.904836	-1.24345
LINC02137	0.213713	Heart_Left_Ventricle	0.904836	-1.24342
ATP1B2	0.213717	Heart_Left_Ventricle	0.904836	1.24341
RP11-799B12.4	0.21372	Heart_Left_Ventricle	0.904836	-1.2434
SEMA5A	0.213972	Heart_Left_Ventricle	0.904836	-1.24272
RAB11FIP5	0.213977	Heart_Left_Ventricle	0.904836	1.2427
TP53I11	0.213998	Heart_Left_Ventricle	0.904836	1.24265
SAMM50	0.214094	Heart_Left_Ventricle	0.904836	-1.24239
LDB3	0.214466	Heart_Left_Ventricle	0.904836	-1.24138
HMGN4	0.214513	Heart_Left_Ventricle	0.904836	-1.24125
ST5	0.21453	Heart_Left_Ventricle	0.904836	-1.24121
ZC3HAV1L	0.214652	Heart_Left_Ventricle	0.904836	-1.24088
CCDC57	0.214652	Heart_Left_Ventricle	0.904836	1.24088
MOXD1	0.214875	Heart_Left_Ventricle	0.904836	1.24027
CA13	0.214975	Heart_Left_Ventricle	0.904836	-1.24
UBE2E1	0.215077	Heart_Left_Ventricle	0.904836	1.23973
MYO18B	0.215297	Heart_Left_Ventricle	0.904836	-1.23913
PAX8	0.215297	Heart_Left_Ventricle	0.904836	1.23913
BDKRB2	0.215297	Heart_Left_Ventricle	0.904836	-1.23913
RP11-147L13.13	0.215299	Heart_Left_Ventricle	0.904836	1.23912
ANTXRL	0.215453	Heart_Left_Ventricle	0.904836	-1.23871
METRN	0.2155	Heart_Left_Ventricle	0.904836	1.23858
MYO7A	0.215502	Heart_Left_Ventricle	0.904836	-1.23858
FGF14-AS2	0.215515	Heart_Left_Ventricle	0.904836	-1.23854
HPS3	0.215558	Heart_Left_Ventricle	0.904836	1.23843
HERC6	0.215734	Heart_Left_Ventricle	0.904836	-1.23795
RP11-247A12.7	0.215817	Heart_Left_Ventricle	0.904836	-1.23773
PHB2	0.215884	Heart_Left_Ventricle	0.904836	1.23755
PRDX3	0.215935	Heart_Left_Ventricle	0.904836	1.23741
RP11-71E19.1	0.216418	Heart_Left_Ventricle	0.904836	-1.23611
SH3BGRL3	0.216565	Heart_Left_Ventricle	0.904836	-1.23571
SLC36A1	0.21667	Heart_Left_Ventricle	0.904836	-1.23543
DNMBP	0.216712	Heart_Left_Ventricle	0.904836	1.23532
SERHL2	0.216743	Heart_Left_Ventricle	0.904836	1.23524
STAC3	0.216785	Heart_Left_Ventricle	0.904836	1.23512
POP5	0.216938	Heart_Left_Ventricle	0.904836	-1.23471
TMEM131	0.217016	Heart_Left_Ventricle	0.904836	-1.2345
RBM12	0.217082	Heart_Left_Ventricle	0.904836	1.23432
RP11-467C18.1	0.217137	Heart_Left_Ventricle	0.904836	-1.23418
LINC02185	0.217137	Heart_Left_Ventricle	0.904836	-1.23418
TRIL	0.217154	Heart_Left_Ventricle	0.904836	1.23413
RP11-147L13.11	0.21716	Heart_Left_Ventricle	0.904836	-1.23412
SNX1	0.217273	Heart_Left_Ventricle	0.904836	1.23381
HMCES	0.217293	Heart_Left_Ventricle	0.904836	1.23376
ZCWPW2	0.217361	Heart_Left_Ventricle	0.904836	-1.23358
FPR1	0.217457	Heart_Left_Ventricle	0.904836	-1.23332
BPI	0.217499	Heart_Left_Ventricle	0.904836	-1.23321
RPS24	0.217679	Heart_Left_Ventricle	0.904836	1.23272
MAGI2	0.217741	Heart_Left_Ventricle	0.904836	-1.23256
MED4	0.217741	Heart_Left_Ventricle	0.904836	1.23256
CXCL6	0.21776	Heart_Left_Ventricle	0.904836	1.23251
IKZF5	0.217799	Heart_Left_Ventricle	0.904836	1.2324
PLCL2	0.217925	Heart_Left_Ventricle	0.904836	-1.23207
BIN3	0.218213	Heart_Left_Ventricle	0.904836	1.23129
ARL4D	0.218213	Heart_Left_Ventricle	0.904836	-1.23129
COPA	0.218272	Heart_Left_Ventricle	0.904836	-1.23114
LINC01480	0.218274	Heart_Left_Ventricle	0.904836	-1.23113
TIFA	0.218377	Heart_Left_Ventricle	0.904836	1.23085
MRPL36	0.218409	Heart_Left_Ventricle	0.904836	1.23077
TMEM199	0.218418	Heart_Left_Ventricle	0.904836	1.23075
LRRC37A	0.218419	Heart_Left_Ventricle	0.904836	1.23074
KCNJ14	0.218473	Heart_Left_Ventricle	0.904836	-1.2306
SENP6	0.218499	Heart_Left_Ventricle	0.904836	1.23053
SRP54	0.218551	Heart_Left_Ventricle	0.904836	-1.23039
LIPT2	0.218616	Heart_Left_Ventricle	0.904836	1.23022
DDX28	0.218717	Heart_Left_Ventricle	0.904836	1.22995
CYTH2	0.218966	Heart_Left_Ventricle	0.904836	1.22928
C5orf22	0.219126	Heart_Left_Ventricle	0.904836	1.22886
GPR12	0.219162	Heart_Left_Ventricle	0.904836	1.22876
CMPK1	0.219233	Heart_Left_Ventricle	0.904836	-1.22857
MYBPH	0.219349	Heart_Left_Ventricle	0.904836	-1.22826
ALG5	0.219469	Heart_Left_Ventricle	0.904836	1.22794
EIF4A3	0.219492	Heart_Left_Ventricle	0.904836	1.22788
ODF2L	0.219602	Heart_Left_Ventricle	0.904836	1.22759
ATXN1L	0.219618	Heart_Left_Ventricle	0.904836	1.22754
MFSD7	0.21963	Heart_Left_Ventricle	0.904836	-1.22751
KRIT1	0.219714	Heart_Left_Ventricle	0.904836	-1.22729
PAM16	0.219727	Heart_Left_Ventricle	0.904836	1.22725
DUSP27	0.219733	Heart_Left_Ventricle	0.904836	-1.22724
EIF4G3	0.219985	Heart_Left_Ventricle	0.904836	-1.22657
AC093627.10	0.220002	Heart_Left_Ventricle	0.904836	1.22652
LARP6	0.220112	Heart_Left_Ventricle	0.904836	-1.22623
FCN3	0.220209	Heart_Left_Ventricle	0.904836	1.22597
CHEK1	0.220373	Heart_Left_Ventricle	0.904836	1.22554
RFK	0.220443	Heart_Left_Ventricle	0.904836	-1.22535
BSN-AS2	0.220443	Heart_Left_Ventricle	0.904836	-1.22535
RITA1	0.220476	Heart_Left_Ventricle	0.904836	1.22526
CTNS	0.220507	Heart_Left_Ventricle	0.904836	1.22518
MRPL42	0.220507	Heart_Left_Ventricle	0.904836	1.22518
RPS6KL1	0.220513	Heart_Left_Ventricle	0.904836	1.22517
ATP5B	0.220702	Heart_Left_Ventricle	0.904836	1.22466
EPM2A	0.220703	Heart_Left_Ventricle	0.904836	1.22466
C1orf27	0.220712	Heart_Left_Ventricle	0.904836	-1.22464
CTA-989H11.1	0.220712	Heart_Left_Ventricle	0.904836	-1.22464
BTG3	0.22075	Heart_Left_Ventricle	0.904836	1.22454
APBB1	0.220829	Heart_Left_Ventricle	0.904836	1.22433
LHFP	0.220861	Heart_Left_Ventricle	0.904836	-1.22424
PROSER1	0.220972	Heart_Left_Ventricle	0.904836	1.22395
TTC33	0.221026	Heart_Left_Ventricle	0.904836	1.2238
THBS4	0.221034	Heart_Left_Ventricle	0.904836	1.22378
ASPH	0.221062	Heart_Left_Ventricle	0.904836	-1.22371
ZNHIT1	0.221298	Heart_Left_Ventricle	0.904836	1.22308
SNW1	0.221306	Heart_Left_Ventricle	0.904836	-1.22306
ARHGEF28	0.221317	Heart_Left_Ventricle	0.904836	-1.22303
PIK3CB	0.221322	Heart_Left_Ventricle	0.904836	-1.22302
SMAD5	0.22134	Heart_Left_Ventricle	0.904836	1.22297
SPOCK3	0.221447	Heart_Left_Ventricle	0.904836	-1.22269
DOK4	0.221502	Heart_Left_Ventricle	0.904836	-1.22254
CLCN7	0.22156	Heart_Left_Ventricle	0.904836	1.22239
ACSM3	0.221624	Heart_Left_Ventricle	0.904836	-1.22222
HSPA9	0.221767	Heart_Left_Ventricle	0.904836	-1.22184
ATG4B	0.22181	Heart_Left_Ventricle	0.904836	1.22173
OLFML3	0.221814	Heart_Left_Ventricle	0.904836	-1.22172
LSM10	0.221882	Heart_Left_Ventricle	0.904836	-1.22154
H2AFZ	0.22189	Heart_Left_Ventricle	0.904836	1.22152
FMO2	0.221895	Heart_Left_Ventricle	0.904836	-1.2215
RANGRF	0.222058	Heart_Left_Ventricle	0.904836	1.22107
BFSP1	0.222149	Heart_Left_Ventricle	0.904836	1.22083
DSTN	0.222149	Heart_Left_Ventricle	0.904836	1.22083
STBD1	0.222182	Heart_Left_Ventricle	0.904836	1.22075
RP11-405M12.4	0.222235	Heart_Left_Ventricle	0.904836	1.22061
WDR5B	0.222387	Heart_Left_Ventricle	0.904836	-1.22021
MED8	0.222471	Heart_Left_Ventricle	0.904836	1.21998
SDHAF4	0.222491	Heart_Left_Ventricle	0.904836	-1.21993
SRA1	0.222519	Heart_Left_Ventricle	0.904836	1.21986
ADAM8	0.222617	Heart_Left_Ventricle	0.904836	-1.2196
CC2D1B	0.222647	Heart_Left_Ventricle	0.904836	-1.21952
IP6K2	0.22265	Heart_Left_Ventricle	0.904836	1.21951
MRPL17	0.222757	Heart_Left_Ventricle	0.904836	-1.21923
DNAJC25	0.222841	Heart_Left_Ventricle	0.904836	1.21901
AC093627.9	0.222903	Heart_Left_Ventricle	0.904836	1.21885
TMEM39A	0.223004	Heart_Left_Ventricle	0.904836	-1.21858
PMAIP1	0.223004	Heart_Left_Ventricle	0.904836	-1.21858
ZNF611	0.22324	Heart_Left_Ventricle	0.904836	-1.21796
PTPRN	0.223308	Heart_Left_Ventricle	0.904836	-1.21778
MRPL14	0.223331	Heart_Left_Ventricle	0.904836	1.21772
IQCH	0.223334	Heart_Left_Ventricle	0.904836	1.21771
CARMIL1	0.223343	Heart_Left_Ventricle	0.904836	-1.21769
SLC26A10	0.22337	Heart_Left_Ventricle	0.904836	1.21762
POU2F3	0.223397	Heart_Left_Ventricle	0.904836	1.21754
SPRYD7	0.223503	Heart_Left_Ventricle	0.904836	1.21727
MNT	0.223523	Heart_Left_Ventricle	0.904836	-1.21721
SNRNP70	0.223575	Heart_Left_Ventricle	0.904836	1.21708
RANBP17	0.223687	Heart_Left_Ventricle	0.904836	1.21678
FIP1L1	0.223736	Heart_Left_Ventricle	0.904836	1.21665
KLHL9	0.223876	Heart_Left_Ventricle	0.904836	-1.21628
RNMT	0.223923	Heart_Left_Ventricle	0.904836	1.21616
STX16	0.224042	Heart_Left_Ventricle	0.904836	-1.21585
GRTP1	0.224051	Heart_Left_Ventricle	0.904836	1.21583
CCDC30	0.224162	Heart_Left_Ventricle	0.904836	-1.21553
ATP5O	0.22426	Heart_Left_Ventricle	0.904836	-1.21528
MGARP	0.22442	Heart_Left_Ventricle	0.904836	-1.21486
EHMT2	0.224453	Heart_Left_Ventricle	0.904836	1.21477
RALGPS2	0.224456	Heart_Left_Ventricle	0.904836	1.21477
HSBP1L1	0.224465	Heart_Left_Ventricle	0.904836	-1.21474
LYPLA1	0.224506	Heart_Left_Ventricle	0.904836	-1.21463
ZNF14	0.224639	Heart_Left_Ventricle	0.904836	1.21429
TRAPPC2L	0.224747	Heart_Left_Ventricle	0.904836	-1.214
DCLK1	0.224827	Heart_Left_Ventricle	0.904836	-1.21379
PPWD1	0.224834	Heart_Left_Ventricle	0.904836	1.21377
CEACAM4	0.225002	Heart_Left_Ventricle	0.904836	1.21333
COQ7	0.225022	Heart_Left_Ventricle	0.904836	1.21328
PARP15	0.22504	Heart_Left_Ventricle	0.904836	-1.21324
NBL1	0.225144	Heart_Left_Ventricle	0.904836	-1.21296
MYLK3	0.225193	Heart_Left_Ventricle	0.904836	1.21283
TMEM144	0.225458	Heart_Left_Ventricle	0.904836	1.21214
YPEL5	0.225466	Heart_Left_Ventricle	0.904836	-1.21212
NUPR1	0.225492	Heart_Left_Ventricle	0.904836	1.21205
CBR3	0.225524	Heart_Left_Ventricle	0.904836	-1.21197
NOSTRIN	0.225635	Heart_Left_Ventricle	0.904836	1.21168
EGR1	0.225664	Heart_Left_Ventricle	0.904836	1.2116
LINC01909	0.225689	Heart_Left_Ventricle	0.904836	-1.21154
TENM2	0.225749	Heart_Left_Ventricle	0.904836	1.21138
VTA1	0.225766	Heart_Left_Ventricle	0.904836	-1.21134
PXN	0.196997	Muscle_Skeletal	0.904836	-1.29016
APOL1	0.191795	Skin_Sun_Exposed_Lower_leg	0.904837	-1.30529
RP11-707G18.1	0.191827	Skin_Sun_Exposed_Lower_leg	0.904837	1.30519
EXO5	0.182084	Brain_Amygdala	0.904853	-1.33437
SLC27A5	0.182422	Brain_Amygdala	0.904853	-1.33333
DDX17	0.182422	Brain_Amygdala	0.904853	-1.33333
POMZP3	0.182422	Brain_Amygdala	0.904853	1.33333
ACTN3	0.182422	Brain_Amygdala	0.904853	1.33333
ABHD17A	0.182422	Brain_Amygdala	0.904853	1.33333
MAPK1IP1L	0.182579	Brain_Amygdala	0.904853	1.33286
TNFSF18	0.18265	Brain_Amygdala	0.904853	1.33264
NSMCE3	0.182714	Brain_Amygdala	0.904853	1.33245
VMAC	0.182782	Brain_Amygdala	0.904853	1.33224
TMC2	0.182788	Brain_Amygdala	0.904853	-1.33222
TBRG1	0.18279	Brain_Amygdala	0.904853	-1.33221
CCT4	0.182825	Brain_Amygdala	0.904853	-1.33211
NIPAL3	0.269904	smultixcan	0.904854	-0.290255
DRICH1	0.223673	Brain_Cerebellum	0.904855	-1.21682
GRIA4	0.223726	Brain_Cerebellum	0.904855	1.21668
NDFIP2	0.22376	Brain_Cerebellum	0.904855	1.21659
DOCK4	0.223847	Brain_Cerebellum	0.904855	1.21636
STARD3NL	0.22402	Brain_Cerebellum	0.904855	-1.21591
EFNA3	0.224075	Brain_Cerebellum	0.904855	1.21576
FAM228B	0.224351	Brain_Cerebellum	0.904855	1.21504
WDR88	0.224398	Brain_Cerebellum	0.904855	1.21492
RALGPS2	0.224456	Brain_Cerebellum	0.904855	1.21477
LINC00924	0.224471	Brain_Cerebellum	0.904855	-1.21472
PSMA2	0.224485	Brain_Cerebellum	0.904855	1.21469
FXN	0.224529	Brain_Cerebellum	0.904855	-1.21457
C12orf65	0.22456	Brain_Cerebellum	0.904855	1.21449
TRAK2	0.224639	Brain_Cerebellum	0.904855	-1.21429
CLEC4G	0.224811	Brain_Cerebellum	0.904855	-1.21383
GLYR1	0.224925	Brain_Cerebellum	0.904855	-1.21354
RPF2	0.224967	Brain_Cerebellum	0.904855	-1.21343
TTC33	0.224991	Brain_Cerebellum	0.904855	1.21336
ARID4B	0.22504	Brain_Cerebellum	0.904855	1.21324
PARP15	0.22504	Brain_Cerebellum	0.904855	-1.21324
PRPSAP1	0.225167	Brain_Cerebellum	0.904855	-1.2129
CIB2	0.225189	Brain_Cerebellum	0.904855	1.21285
MYLK3	0.225193	Brain_Cerebellum	0.904855	1.21283
GPR160	0.22533	Brain_Cerebellum	0.904855	-1.21248
CLEC2D	0.225507	Brain_Cerebellum	0.904855	-1.21201
LIPT2	0.225515	Brain_Cerebellum	0.904855	-1.21199
NRIP3	0.225607	Brain_Cerebellum	0.904855	1.21175
ERFE	0.22561	Brain_Cerebellum	0.904855	1.21174
LTBR	0.225618	Brain_Cerebellum	0.904855	-1.21172
SLC12A2	0.269979	smultixcan	0.904868	-0.256879
ELOVL1	0.269991	smultixcan	0.904868	0.221704
CHEK1	0.257106	Lung	0.904873	1.13326
IKZF5	0.25727	Lung	0.904873	1.13287
FDX1	0.257385	Lung	0.904873	-1.13259
CCDC184	0.257434	Lung	0.904873	1.13248
LRRC57	0.257455	Lung	0.904873	-1.13243
MRAP2	0.257504	Lung	0.904873	-1.13231
IL12RB2	0.257618	Lung	0.904873	1.13204
SLC19A1	0.257785	Lung	0.904873	-1.13164
HOMER1	0.257828	Lung	0.904873	1.13154
NADK2	0.257892	Lung	0.904873	1.13139
RRM2B	0.257945	Lung	0.904873	-1.13126
EML2	0.257975	Lung	0.904873	1.13119
GPR156	0.258083	Lung	0.904873	1.13093
PF4	0.258089	Lung	0.904873	1.13092
OTUB1	0.258146	Lung	0.904873	1.13078
SLC4A5	0.25816	Lung	0.904873	-1.13075
COMMD8	0.258231	Lung	0.904873	1.13058
GLB1L	0.258293	Lung	0.904873	1.13043
RP11-242D8.1	0.191905	Skin_Sun_Exposed_Lower_leg	0.904882	-1.30496
DDX17	0.182422	Heart_Atrial_Appendage	0.904885	-1.33333
YBX3	0.21826	Liver	0.904889	1.23117
TMEM199	0.218418	Liver	0.904889	1.23075
PRPF19	0.218616	Liver	0.904889	-1.23022
GLRB	0.218685	Liver	0.904889	1.23003
DDX28	0.218717	Liver	0.904889	1.22995
EMP1	0.218933	Liver	0.904889	-1.22937
TMEM231	0.219376	Liver	0.904889	1.22819
ATXN1L	0.219618	Liver	0.904889	-1.22754
KRIT1	0.219714	Liver	0.904889	-1.22729
JUNB	0.21977	Liver	0.904889	-1.22714
CITF22-49E9.3	0.22005	Liver	0.904889	1.2264
LPIN3	0.220072	Liver	0.904889	1.22634
LARP6	0.220112	Liver	0.904889	1.22623
DPP4	0.220123	Liver	0.904889	1.2262
SYT2	0.22015	Liver	0.904889	-1.22613
MAP3K6	0.220209	Liver	0.904889	1.22597
SPATA33	0.220268	Liver	0.904889	-1.22582
ADAD2	0.220272	Liver	0.904889	1.22581
NKTR	0.220399	Liver	0.904889	-1.22547
BSN-AS2	0.220443	Liver	0.904889	-1.22535
RPS6KL1	0.220513	Liver	0.904889	1.22517
SPIB	0.220554	Liver	0.904889	-1.22506
DNHD1	0.220701	Liver	0.904889	-1.22467
ATP5B	0.220702	Liver	0.904889	1.22466
SH2D3A	0.220736	Liver	0.904889	-1.22457
LINC00672	0.221145	Liver	0.904889	-1.22349
GABPA	0.221177	Liver	0.904889	1.2234
FPGT	0.221318	Liver	0.904889	1.22303
GIT2	0.221321	Liver	0.904889	1.22302
PIK3CB	0.221322	Liver	0.904889	1.22302
IL2RB	0.221349	Liver	0.904889	1.22295
EEF2KMT	0.221379	Liver	0.904889	1.22287
ZFP1	0.2214	Liver	0.904889	1.22281
ACSM3	0.221624	Liver	0.904889	-1.22222
ST6GALNAC1	0.221676	Liver	0.904889	-1.22208
ERVH48-1	0.221789	Liver	0.904889	1.22179
SLC30A3	0.221793	Liver	0.904889	1.22177
H2AFZ	0.22189	Liver	0.904889	1.22152
CACYBP	0.221906	Liver	0.904889	1.22148
MAMSTR	0.221924	Liver	0.904889	1.22143
ABCC2	0.221924	Liver	0.904889	1.22143
DSTN	0.222149	Liver	0.904889	1.22083
TRIP10	0.222218	Liver	0.904889	-1.22065
RP11-16E18.3	0.222336	Liver	0.904889	1.22034
SRGAP3	0.222465	Liver	0.904889	-1.22
P2RY14	0.222519	Liver	0.904889	-1.21986
LY75	0.222519	Liver	0.904889	-1.21986
DNAJC25	0.222841	Liver	0.904889	1.21901
UBR3	0.222853	Liver	0.904889	-1.21898
APMAP	0.22307	Liver	0.904889	1.2184
HPX	0.223148	Liver	0.904889	1.2182
RP11-254F7.1	0.223343	Liver	0.904889	1.21769
POU2F3	0.223397	Liver	0.904889	1.21754
CA5A	0.223455	Liver	0.904889	1.21739
FCER2	0.223512	Liver	0.904889	-1.21724
MNT	0.223523	Liver	0.904889	-1.21721
NDFIP1	0.223687	Liver	0.904889	1.21678
SLC1A4	0.223796	Liver	0.904889	1.21649
RAB3IP	0.223918	Liver	0.904889	1.21617
PREX2	0.224051	Liver	0.904889	-1.21583
GRTP1	0.224051	Liver	0.904889	1.21583
LRRC57	0.224101	Liver	0.904889	-1.21569
STARD9	0.224131	Liver	0.904889	1.21562
SLC6A1	0.22426	Liver	0.904889	1.21528
AKR7A3	0.224456	Liver	0.904889	-1.21476
GALNT3	0.224639	Liver	0.904889	-1.21429
CAPN1	0.225002	Liver	0.904889	1.21333
PPDPF	0.225021	Liver	0.904889	-1.21329
NBL1	0.225144	Liver	0.904889	-1.21296
PRPSAP1	0.225167	Liver	0.904889	-1.2129
LINC01139	0.225371	Liver	0.904889	-1.21237
WDR73	0.225375	Liver	0.904889	1.21236
ANO8	0.225415	Liver	0.904889	1.21225
INIP	0.225439	Liver	0.904889	-1.21219
TMBIM6	0.225499	Liver	0.904889	-1.21203
TNK1	0.225608	Liver	0.904889	-1.21175
RP4-781K5.6	0.225635	Liver	0.904889	1.21168
MCOLN3	0.22564	Liver	0.904889	-1.21167
TRIL	0.225756	Liver	0.904889	-1.21136
RBM12	0.225811	Liver	0.904889	1.21122
2024-09-10	0.225817	Liver	0.904889	-1.2112
YIF1A	0.225937	Liver	0.904889	-1.21089
LINC01909	0.226022	Liver	0.904889	-1.21067
LINC01152	0.226075	Liver	0.904889	1.21053
BHLHE41	0.226077	Liver	0.904889	-1.21053
LINC01125	0.226077	Liver	0.904889	1.21053
NFS1	0.226077	Liver	0.904889	1.21053
DCTD	0.22612	Liver	0.904889	1.21042
TMEM60	0.226223	Liver	0.904889	1.21014
CHML	0.226234	Liver	0.904889	1.21012
WNK4	0.226293	Liver	0.904889	-1.20996
DBI	0.2263	Liver	0.904889	-1.20994
LINC00235	0.226611	Liver	0.904889	1.20913
KIF2C	0.226696	Liver	0.904889	-1.20891
VWA5B2	0.226756	Liver	0.904889	-1.20876
LPCAT1	0.226804	Liver	0.904889	-1.20863
RAB5B	0.226862	Liver	0.904889	1.20848
TOP3B	0.226912	Liver	0.904889	1.20835
NKX3-1	0.226919	Liver	0.904889	1.20833
QPCTL	0.226948	Liver	0.904889	-1.20826
RP11-1293J14.1	0.227036	Liver	0.904889	1.20803
UBALD1	0.227059	Liver	0.904889	-1.20797
XBP1	0.227252	Liver	0.904889	-1.20747
CXXC1	0.227292	Liver	0.904889	-1.20736
TMEM217	0.227454	Liver	0.904889	1.20694
LINC02128	0.227462	Liver	0.904889	-1.20692
ADAM10	0.227554	Liver	0.904889	1.20668
DLD	0.227585	Liver	0.904889	-1.2066
EIF2AK4	0.227595	Liver	0.904889	1.20658
SEMA6D	0.227602	Liver	0.904889	-1.20656
ABTB1	0.227643	Liver	0.904889	1.20645
ABL2	0.232925	Brain_Anterior_cingulate_cortex_BA24	0.904894	-1.19286
LINC00493	0.226455	Stomach	0.904897	1.20954
SLC31A2	0.218811	Colon_Transverse	0.904899	1.2297
LINC01554	0.22663	Minor_Salivary_Gland	0.904899	1.20908
MXD1	0.22664	Minor_Salivary_Gland	0.904899	1.20906
NDUFB3	0.231071	Artery_Tibial	0.904911	-1.1976
NMI	0.231126	Artery_Tibial	0.904911	-1.19746
MYL7	0.258293	Brain_Frontal_Cortex_BA9	0.904911	-1.13043
RP11-252A24.3	0.226839	Adipose_Subcutaneous	0.90492	-1.20854
LINC00998	0.253422	Cells_Cultured_fibroblasts	0.904929	1.14208
SLC7A4	0.253476	Cells_Cultured_fibroblasts	0.904929	1.14195
LIG4	0.253519	Cells_Cultured_fibroblasts	0.904929	1.14184
RP11-343L5.2	0.253582	Cells_Cultured_fibroblasts	0.904929	1.14169
BAIAP2-AS1	0.253837	Cells_Cultured_fibroblasts	0.904929	-1.14108
ATP13A3	0.254065	Cells_Cultured_fibroblasts	0.904929	1.14053
ZNF131	0.254091	Cells_Cultured_fibroblasts	0.904929	1.14047
YIF1A	0.254099	Cells_Cultured_fibroblasts	0.904929	-1.14045
CACNA1H	0.254193	Cells_Cultured_fibroblasts	0.904929	1.14022
RAB4B	0.254241	Cells_Cultured_fibroblasts	0.904929	1.14011
CTC-444N24.11	0.254345	Cells_Cultured_fibroblasts	0.904929	-1.13986
PSPC1	0.254445	Cells_Cultured_fibroblasts	0.904929	-1.13962
GLTSCR2	0.254556	Cells_Cultured_fibroblasts	0.904929	-1.13935
SCHIP1	0.254577	Cells_Cultured_fibroblasts	0.904929	-1.1393
RHBDD3	0.254643	Cells_Cultured_fibroblasts	0.904929	-1.13914
FRYL	0.254673	Cells_Cultured_fibroblasts	0.904929	-1.13907
FAM198B	0.254688	Cells_Cultured_fibroblasts	0.904929	-1.13904
ZNF33A	0.25475	Cells_Cultured_fibroblasts	0.904929	-1.13889
PDE3B	0.254797	Cells_Cultured_fibroblasts	0.904929	-1.13878
PSMA1	0.254797	Cells_Cultured_fibroblasts	0.904929	-1.13878
CMTM1	0.254937	Cells_Cultured_fibroblasts	0.904929	1.13844
PROS1	0.254995	Cells_Cultured_fibroblasts	0.904929	-1.1383
FAM8A1	0.255073	Cells_Cultured_fibroblasts	0.904929	1.13811
AKR7A2	0.255149	Cells_Cultured_fibroblasts	0.904929	-1.13793
SCAI	0.255479	Cells_Cultured_fibroblasts	0.904929	-1.13714
SESN3	0.255569	Cells_Cultured_fibroblasts	0.904929	1.13693
HPD	0.255574	Cells_Cultured_fibroblasts	0.904929	-1.13692
MIR646HG	0.255692	Cells_Cultured_fibroblasts	0.904929	1.13663
IKZF5	0.2557	Cells_Cultured_fibroblasts	0.904929	1.13661
MPZ	0.2557	Cells_Cultured_fibroblasts	0.904929	1.13661
UBE2T	0.255721	Cells_Cultured_fibroblasts	0.904929	1.13656
RBM4B	0.255878	Cells_Cultured_fibroblasts	0.904929	1.13619
POU6F1	0.255963	Cells_Cultured_fibroblasts	0.904929	-1.13598
DOPEY1	0.256024	Cells_Cultured_fibroblasts	0.904929	-1.13584
C14orf39	0.256024	Cells_Cultured_fibroblasts	0.904929	-1.13584
CCDC30	0.256209	Cells_Cultured_fibroblasts	0.904929	1.1354
RP11-1055B8.4	0.256278	Cells_Cultured_fibroblasts	0.904929	1.13523
CAPN1	0.256308	Cells_Cultured_fibroblasts	0.904929	-1.13516
RP11-177G23.2	0.256479	Cells_Cultured_fibroblasts	0.904929	1.13475
LRRC47	0.256663	Cells_Cultured_fibroblasts	0.904929	-1.13431
BAIAP2L1	0.256728	Cells_Cultured_fibroblasts	0.904929	-1.13416
ACAD10	0.256762	Cells_Cultured_fibroblasts	0.904929	-1.13408
RP11-439C8.1	0.256762	Cells_Cultured_fibroblasts	0.904929	1.13408
AC092835.2	0.256825	Cells_Cultured_fibroblasts	0.904929	-1.13393
RASGRP3	0.256857	Cells_Cultured_fibroblasts	0.904929	-1.13385
ZSCAN16	0.256896	Cells_Cultured_fibroblasts	0.904929	1.13376
E2F5	0.256916	Cells_Cultured_fibroblasts	0.904929	1.13371
ZNF623	0.256924	Cells_Cultured_fibroblasts	0.904929	1.13369
SMG8	0.256943	Cells_Cultured_fibroblasts	0.904929	-1.13365
PHLDB3	0.256952	Cells_Cultured_fibroblasts	0.904929	1.13362
ACAD9	0.257074	Cells_Cultured_fibroblasts	0.904929	-1.13333
TXN2	0.257074	Cells_Cultured_fibroblasts	0.904929	-1.13333
THEMIS	0.257114	Cells_Cultured_fibroblasts	0.904929	-1.13324
ALG1L	0.231247	Artery_Tibial	0.90493	-1.19715
LARP1	0.231275	Artery_Tibial	0.90493	1.19708
PHF20L1	0.15775	Whole_Blood	0.904932	1.41268
TYW1	0.195552	Ovary	0.904934	1.29433
ZNF852	0.195767	Ovary	0.904934	-1.29371
ZNF280D	0.195789	Ovary	0.904934	-1.29364
PLXNC1	0.196016	Ovary	0.904934	1.29299
ARHGAP42	0.19606	Ovary	0.904934	-1.29286
LTBP4	0.196084	Ovary	0.904934	1.29279
RP1-302G2.5	0.196127	Ovary	0.904934	-1.29266
SAAL1	0.196195	Ovary	0.904934	-1.29247
RBM26	0.19632	Ovary	0.904934	1.29211
FAM83F	0.196383	Ovary	0.904934	1.29193
ABHD10	0.196389	Ovary	0.904934	1.29191
R3HDM1	0.196405	Ovary	0.904934	-1.29186
MED8	0.196473	Ovary	0.904934	-1.29167
PRICKLE4	0.196488	Ovary	0.904934	1.29162
RP11-388C12.1	0.196502	Ovary	0.904934	-1.29158
RP11-408A13.3	0.196565	Ovary	0.904934	1.2914
TOMM6	0.196572	Ovary	0.904934	1.29138
RBFA	0.196753	Ovary	0.904934	1.29086
SAMD10	0.196843	Ovary	0.904934	1.2906
ZFYVE9	0.196917	Ovary	0.904934	1.29038
APBB1	0.196939	Ovary	0.904934	1.29032
PXN	0.196997	Ovary	0.904934	1.29016
RP11-134K13.4	0.197107	Ovary	0.904934	-1.28984
SLC9A3R1	0.19718	Ovary	0.904934	-1.28963
CGNL1	0.197263	Ovary	0.904934	-1.28939
DOC2A	0.197304	Ovary	0.904934	1.28927
SLX4IP	0.197325	Ovary	0.904934	-1.28921
MEG9	0.195745	Brain_Hippocampus	0.904935	1.29377
CTD-2538C1.2	0.195831	Brain_Hippocampus	0.904935	-1.29352
STXBP5L	0.195877	Brain_Hippocampus	0.904935	1.29339
GPN1	0.195975	Brain_Hippocampus	0.904935	-1.2931
RP11-133F8.2	0.196017	Brain_Hippocampus	0.904935	-1.29298
MRPS10	0.196089	Brain_Hippocampus	0.904935	1.29277
MRPL45	0.238204	Brain_Hypothalamus	0.904936	1.17949
NARFL	0.227745	Liver	0.904951	1.20619
NKX3-1	0.226919	Adipose_Subcutaneous	0.904953	1.20833
PAFAH1B3	0.228558	Uterus	0.904959	-1.20408
RUNDC3B	0.238055	Esophagus_Mucosa	0.904966	-1.17986
POMGNT2	0.238057	Esophagus_Mucosa	0.904966	1.17986
APOBEC3F	0.238057	Esophagus_Mucosa	0.904966	1.17986
SLC43A2	0.238133	Esophagus_Mucosa	0.904966	-1.17967
SLC25A37	0.238233	Esophagus_Mucosa	0.904966	-1.17941
SLC26A10	0.238275	Esophagus_Mucosa	0.904966	1.17931
CBL	0.19754	Breast_Mammary_Tissue	0.90497	1.28859
HOXD1	0.197585	Breast_Mammary_Tissue	0.90497	1.28846
ISG20L2	0.197585	Breast_Mammary_Tissue	0.90497	1.28846
NT5M	0.197644	Breast_Mammary_Tissue	0.90497	-1.28829
SCN2A	0.197664	Breast_Mammary_Tissue	0.90497	-1.28824
ZNF101	0.157935	Whole_Blood	0.904979	1.41205
ZNF124	0.158129	Whole_Blood	0.904979	-1.41139
DHX57	0.158298	Whole_Blood	0.904979	-1.41082
SPIRE1	0.158496	Whole_Blood	0.904979	-1.41015
EXOC3	0.158518	Whole_Blood	0.904979	1.41007
LMOD2	0.158906	Whole_Blood	0.904979	-1.40876
GSAP	0.158906	Whole_Blood	0.904979	1.40876
LRRC4	0.158917	Whole_Blood	0.904979	1.40872
DCAF15	0.159434	Whole_Blood	0.904979	1.40698
C19orf66	0.159474	Whole_Blood	0.904979	-1.40684
HACE1	0.159587	Whole_Blood	0.904979	1.40646
NT5C3B	0.159876	Whole_Blood	0.904979	1.40549
MFSD2B	0.159885	Whole_Blood	0.904979	-1.40546
2024-09-04	0.159894	Whole_Blood	0.904979	1.40543
ZNF737	0.159932	Whole_Blood	0.904979	-1.4053
FBXL14	0.160209	Whole_Blood	0.904979	-1.40437
ZNF860	0.160252	Whole_Blood	0.904979	-1.40423
TIGAR	0.160452	Whole_Blood	0.904979	1.40355
CCND2	0.160452	Whole_Blood	0.904979	1.40355
JMJD6	0.160653	Whole_Blood	0.904979	1.40288
GCM1	0.160683	Whole_Blood	0.904979	-1.40278
ZZEF1	0.16077	Whole_Blood	0.904979	1.40249
PRKAB1	0.160806	Whole_Blood	0.904979	1.40237
LINC00885	0.160842	Whole_Blood	0.904979	1.40224
DUSP16	0.160866	Whole_Blood	0.904979	-1.40217
LINC02044	0.160896	Whole_Blood	0.904979	-1.40206
CASP7	0.160937	Whole_Blood	0.904979	1.40193
CD52	0.161017	Whole_Blood	0.904979	-1.40166
LAD1	0.161092	Whole_Blood	0.904979	1.40141
LINC01624	0.161174	Whole_Blood	0.904979	-1.40113
TP53	0.161233	Whole_Blood	0.904979	1.40094
ENTPD5	0.161393	Whole_Blood	0.904979	-1.4004
ADAMTS14	0.161513	Whole_Blood	0.904979	1.4
F2R	0.161513	Whole_Blood	0.904979	-1.4
TMEM205	0.161678	Whole_Blood	0.904979	1.39945
FAM160A2	0.161686	Whole_Blood	0.904979	1.39942
ANXA6	0.162043	Whole_Blood	0.904979	1.39823
SLC9A8	0.162102	Whole_Blood	0.904979	1.39804
ZNF347	0.162136	Whole_Blood	0.904979	1.39792
SSC5D	0.162176	Whole_Blood	0.904979	1.39779
CNTRL	0.162283	Whole_Blood	0.904979	-1.39743
DPEP3	0.162371	Whole_Blood	0.904979	-1.39714
SLC35G5	0.162396	Whole_Blood	0.904979	-1.39706
CD2BP2	0.16243	Whole_Blood	0.904979	1.39695
AP1M1	0.162683	Whole_Blood	0.904979	1.3961
ATG4B	0.162696	Whole_Blood	0.904979	1.39606
TACC1	0.162715	Whole_Blood	0.904979	1.396
FAHD1	0.162723	Whole_Blood	0.904979	1.39597
CDCA7	0.162911	Whole_Blood	0.904979	-1.39535
SPDYE3	0.162953	Whole_Blood	0.904979	-1.39521
INTS1	0.162995	Whole_Blood	0.904979	1.39507
PLA2G4A	0.163269	Whole_Blood	0.904979	1.39416
FAM78A	0.163269	Whole_Blood	0.904979	1.39416
KLF14	0.163269	Whole_Blood	0.904979	-1.39416
CDK14	0.163269	Whole_Blood	0.904979	1.39416
FAM212B	0.163288	Whole_Blood	0.904979	1.3941
THUMPD3	0.163405	Whole_Blood	0.904979	1.39371
URB2	0.16344	Whole_Blood	0.904979	-1.3936
GINM1	0.163576	Whole_Blood	0.904979	1.39314
LINC00671	0.163598	Whole_Blood	0.904979	-1.39307
MYBBP1A	0.163663	Whole_Blood	0.904979	-1.39286
ADRB2	0.163663	Whole_Blood	0.904979	1.39286
MYO1F	0.163686	Whole_Blood	0.904979	1.39278
HEMK1	0.163822	Whole_Blood	0.904979	-1.39233
RNF182	0.163862	Whole_Blood	0.904979	1.3922
CLNS1A	0.163909	Whole_Blood	0.904979	1.39205
PPP1R14A	0.163923	Whole_Blood	0.904979	1.392
RASSF2	0.163996	Whole_Blood	0.904979	1.39176
RORC	0.164007	Whole_Blood	0.904979	1.39172
HYKK	0.164041	Whole_Blood	0.904979	-1.39161
PAPSS1	0.164075	Whole_Blood	0.904979	1.3915
CTD-2358C21.5	0.164209	Whole_Blood	0.904979	-1.39105
PPP1R16A	0.164618	Whole_Blood	0.904979	1.38971
TMEM92	0.16473	Whole_Blood	0.904979	-1.38934
CTD-3116E22.8	0.164867	Whole_Blood	0.904979	-1.38889
RAB3GAP1	0.165041	Whole_Blood	0.904979	1.38832
SLC39A6	0.165167	Whole_Blood	0.904979	1.3879
CEP78	0.165179	Whole_Blood	0.904979	-1.38786
MICU3	0.165341	Whole_Blood	0.904979	1.38733
PIGBOS1	0.165684	Whole_Blood	0.904979	1.38621
HLF	0.165773	Whole_Blood	0.904979	-1.38592
C17orf62	0.165787	Whole_Blood	0.904979	1.38587
EIF2S2	0.165863	Whole_Blood	0.904979	1.38562
SNAPC5	0.165907	Whole_Blood	0.904979	-1.38547
SEMA3C	0.165996	Whole_Blood	0.904979	-1.38518
ALCAM	0.166161	Whole_Blood	0.904979	1.38464
BRE	0.166238	Whole_Blood	0.904979	1.38439
GRTP1	0.166371	Whole_Blood	0.904979	1.38396
L3MBTL1	0.166395	Whole_Blood	0.904979	1.38388
SNF8	0.166466	Whole_Blood	0.904979	1.38365
RPP14	0.166595	Whole_Blood	0.904979	1.38323
LRRFIP2	0.166671	Whole_Blood	0.904979	-1.38298
RAB26	0.166701	Whole_Blood	0.904979	1.38288
TEAD3	0.166737	Whole_Blood	0.904979	-1.38276
CENPB	0.16675	Whole_Blood	0.904979	-1.38272
MPP6	0.166766	Whole_Blood	0.904979	-1.38267
KLF2	0.166814	Whole_Blood	0.904979	-1.38251
MICA	0.166974	Whole_Blood	0.904979	1.38199
LRP3	0.167058	Whole_Blood	0.904979	1.38172
MAPK6	0.167143	Whole_Blood	0.904979	1.38144
CLIC5	0.167242	Whole_Blood	0.904979	-1.38112
LONP2	0.16736	Whole_Blood	0.904979	1.38073
HEXDC	0.167434	Whole_Blood	0.904979	1.3805
GOLGA4	0.167569	Whole_Blood	0.904979	1.38006
STON2	0.167649	Whole_Blood	0.904979	1.3798
IFT140	0.167665	Whole_Blood	0.904979	-1.37975
ZNF175	0.167665	Whole_Blood	0.904979	1.37975
TST	0.167722	Whole_Blood	0.904979	-1.37956
RFWD3	0.167767	Whole_Blood	0.904979	1.37941
ZHX3	0.167799	Whole_Blood	0.904979	1.37931
NKTR	0.167799	Whole_Blood	0.904979	-1.37931
NSD2	0.167872	Whole_Blood	0.904979	1.37907
POLR2K	0.167931	Whole_Blood	0.904979	1.37888
RRBP1	0.167998	Whole_Blood	0.904979	-1.37867
LYPD4	0.168027	Whole_Blood	0.904979	-1.37857
SMIM3	0.168061	Whole_Blood	0.904979	1.37846
TDP1	0.168278	Whole_Blood	0.904979	-1.37776
CTA-989H11.1	0.16857	Whole_Blood	0.904979	-1.37681
HPS4	0.168587	Whole_Blood	0.904979	-1.37676
SMC4	0.168612	Whole_Blood	0.904979	-1.37668
CPPED1	0.168715	Whole_Blood	0.904979	-1.37634
CABLES1	0.168715	Whole_Blood	0.904979	-1.37634
GABPB2	0.168798	Whole_Blood	0.904979	1.37608
ACBD5	0.168922	Whole_Blood	0.904979	1.37568
CTD-3222D19.12	0.169011	Whole_Blood	0.904979	1.37539
NDUFAF1	0.169078	Whole_Blood	0.904979	-1.37517
PUM2	0.169094	Whole_Blood	0.904979	-1.37512
LMBRD2	0.169131	Whole_Blood	0.904979	1.375
FAM214A	0.169217	Whole_Blood	0.904979	1.37472
PIGF	0.169265	Whole_Blood	0.904979	-1.37457
CD84	0.169481	Whole_Blood	0.904979	-1.37387
TXNDC16	0.169599	Whole_Blood	0.904979	1.37349
PPIB	0.169827	Whole_Blood	0.904979	1.37276
SOCS3	0.169884	Whole_Blood	0.904979	-1.37258
CTU2	0.169892	Whole_Blood	0.904979	-1.37255
PIKFYVE	0.169972	Whole_Blood	0.904979	-1.37229
UBAC2	0.169982	Whole_Blood	0.904979	1.37226
ZNF563	0.170003	Whole_Blood	0.904979	1.37219
PRUNE2	0.170034	Whole_Blood	0.904979	-1.37209
PDE1B	0.170079	Whole_Blood	0.904979	-1.37195
PHACTR4	0.170179	Whole_Blood	0.904979	-1.37163
GYG1	0.170241	Whole_Blood	0.904979	-1.37143
IQCD	0.170256	Whole_Blood	0.904979	-1.37138
NLRP6	0.170312	Whole_Blood	0.904979	1.3712
ANK3	0.170425	Whole_Blood	0.904979	1.37084
SCARB2	0.170446	Whole_Blood	0.904979	1.37077
TMEM170B	0.170599	Whole_Blood	0.904979	1.37028
ATP8A1	0.170611	Whole_Blood	0.904979	1.37024
C9orf3	0.170622	Whole_Blood	0.904979	1.37021
VSIG8	0.170631	Whole_Blood	0.904979	1.37018
DYNLT1	0.170661	Whole_Blood	0.904979	1.37008
ZNF211	0.170881	Whole_Blood	0.904979	1.36938
SLCO3A1	0.17118	Whole_Blood	0.904979	1.36842
DPF2	0.17118	Whole_Blood	0.904979	1.36842
MRPS24	0.171336	Whole_Blood	0.904979	-1.36792
TECR	0.171423	Whole_Blood	0.904979	1.36765
PRR33	0.171483	Whole_Blood	0.904979	1.36745
UBE2B	0.171517	Whole_Blood	0.904979	-1.36735
SHISA5	0.171573	Whole_Blood	0.904979	-1.36717
CYBA	0.171664	Whole_Blood	0.904979	1.36688
AKAP10	0.171668	Whole_Blood	0.904979	1.36686
ARNT	0.1718	Whole_Blood	0.904979	1.36644
AGFG1	0.172077	Whole_Blood	0.904979	1.36556
IARS2	0.172153	Whole_Blood	0.904979	-1.36532
HRAT92	0.172255	Whole_Blood	0.904979	-1.36499
PIK3IP1	0.172408	Whole_Blood	0.904979	1.36451
NSA2	0.17245	Whole_Blood	0.904979	-1.36438
RASA3	0.172569	Whole_Blood	0.904979	-1.364
BCAT1	0.172591	Whole_Blood	0.904979	-1.36393
ORC2	0.172682	Whole_Blood	0.904979	-1.36364
PPP1R36	0.172682	Whole_Blood	0.904979	-1.36364
MED18	0.172749	Whole_Blood	0.904979	1.36342
VSIG2	0.172833	Whole_Blood	0.904979	-1.36316
ARF4	0.172887	Whole_Blood	0.904979	-1.36299
CDKL3	0.173121	Whole_Blood	0.904979	1.36224
DST	0.173241	Whole_Blood	0.904979	1.36186
ALDOB	0.173566	Whole_Blood	0.904979	-1.36084
CHERP	0.173599	Whole_Blood	0.904979	-1.36073
FCRL5	0.173683	Whole_Blood	0.904979	1.36047
ZNF792	0.173754	Whole_Blood	0.904979	-1.36024
DTD1	0.173888	Whole_Blood	0.904979	-1.35982
TMEM38B	0.173969	Whole_Blood	0.904979	-1.35956
FAM159A	0.174004	Whole_Blood	0.904979	1.35945
SNRNP27	0.174045	Whole_Blood	0.904979	-1.35932
WWOX	0.17408	Whole_Blood	0.904979	-1.35921
PROSER1	0.174132	Whole_Blood	0.904979	-1.35905
ATG12	0.174165	Whole_Blood	0.904979	-1.35894
F2RL1	0.17421	Whole_Blood	0.904979	-1.3588
PPP2R2A	0.174243	Whole_Blood	0.904979	1.3587
KLHL26	0.174267	Whole_Blood	0.904979	-1.35862
RAC2	0.174284	Whole_Blood	0.904979	-1.35857
GNMT	0.174324	Whole_Blood	0.904979	-1.35844
PFAS	0.17433	Whole_Blood	0.904979	1.35842
GNB4	0.174342	Whole_Blood	0.904979	-1.35838
LPCAT3	0.174374	Whole_Blood	0.904979	-1.35828
C14orf166	0.174633	Whole_Blood	0.904979	1.35747
SIK1	0.174652	Whole_Blood	0.904979	1.35741
BSDC1	0.174658	Whole_Blood	0.904979	-1.35739
TSSK3	0.174658	Whole_Blood	0.904979	-1.35739
C11orf57	0.174736	Whole_Blood	0.904979	-1.35714
PAG1	0.174871	Whole_Blood	0.904979	-1.35672
LANCL1	0.175049	Whole_Blood	0.904979	1.35616
WIPF1	0.175087	Whole_Blood	0.904979	1.35604
EMG1	0.175313	Whole_Blood	0.904979	1.35533
GAS2L1	0.175499	Whole_Blood	0.904979	1.35474
APRT	0.175529	Whole_Blood	0.904979	-1.35465
MS4A7	0.175563	Whole_Blood	0.904979	-1.35454
TSNAX	0.175683	Whole_Blood	0.904979	1.35417
ZNF490	0.175888	Whole_Blood	0.904979	1.35353
SPRED3	0.175962	Whole_Blood	0.904979	-1.35329
RNF31	0.176074	Whole_Blood	0.904979	1.35294
PTGIS	0.176323	Whole_Blood	0.904979	-1.35216
TMEM53	0.176339	Whole_Blood	0.904979	1.35211
TMEM117	0.176347	Whole_Blood	0.904979	1.35209
RPS29	0.17639	Whole_Blood	0.904979	1.35196
NME2	0.176522	Whole_Blood	0.904979	-1.35154
ACSM5	0.176547	Whole_Blood	0.904979	-1.35146
AC004471.10	0.176583	Whole_Blood	0.904979	1.35135
BAZ2A	0.176646	Whole_Blood	0.904979	1.35115
NOD1	0.176832	Whole_Blood	0.904979	1.35057
ABCA13	0.176865	Whole_Blood	0.904979	1.35047
ARMC7	0.177083	Whole_Blood	0.904979	1.34979
PCP4	0.177224	Whole_Blood	0.904979	-1.34935
CASC3	0.177282	Whole_Blood	0.904979	1.34917
RP11-367J11.3	0.177314	Whole_Blood	0.904979	-1.34907
HRH2	0.177493	Whole_Blood	0.904979	-1.34851
DEFA4	0.177505	Whole_Blood	0.904979	-1.34848
SUOX	0.177545	Whole_Blood	0.904979	-1.34835
HDAC11	0.177714	Whole_Blood	0.904979	1.34783
TLE2	0.177714	Whole_Blood	0.904979	1.34783
ID2	0.177714	Whole_Blood	0.904979	1.34783
RPS24	0.177797	Whole_Blood	0.904979	1.34757
DAG1	0.177814	Whole_Blood	0.904979	-1.34752
ARFRP1	0.178172	Whole_Blood	0.904979	-1.34641
LUM	0.178174	Whole_Blood	0.904979	1.3464
SOS1	0.178224	Whole_Blood	0.904979	1.34624
LAT2	0.178582	Whole_Blood	0.904979	-1.34513
WDR77	0.178599	Whole_Blood	0.904979	1.34508
TTC13	0.178602	Whole_Blood	0.904979	1.34507
ERO1B	0.178602	Whole_Blood	0.904979	1.34507
ATP9A	0.178624	Whole_Blood	0.904979	1.345
DGUOK	0.178639	Whole_Blood	0.904979	1.34496
TNFRSF19	0.178681	Whole_Blood	0.904979	-1.34483
AHSG	0.178681	Whole_Blood	0.904979	1.34483
TRAPPC8	0.178727	Whole_Blood	0.904979	-1.34469
TNFAIP8L3	0.17878	Whole_Blood	0.904979	1.34452
HMG20A	0.178808	Whole_Blood	0.904979	1.34444
SULT2B1	0.178883	Whole_Blood	0.904979	-1.3442
RP11-445P17.8	0.179053	Whole_Blood	0.904979	1.34368
ARHGEF12	0.179251	Whole_Blood	0.904979	1.34307
SMG1	0.179276	Whole_Blood	0.904979	-1.34299
TACC3	0.179292	Whole_Blood	0.904979	1.34294
TNKS2	0.17937	Whole_Blood	0.904979	-1.3427
IRS1	0.179428	Whole_Blood	0.904979	-1.34252
GRPEL1	0.179489	Whole_Blood	0.904979	-1.34233
LATS1	0.179514	Whole_Blood	0.904979	-1.34225
LOXHD1	0.179635	Whole_Blood	0.904979	1.34188
MLYCD	0.1797	Whole_Blood	0.904979	-1.34168
LGR4	0.179733	Whole_Blood	0.904979	-1.34158
WDR66	0.179745	Whole_Blood	0.904979	-1.34154
BLM	0.180057	Whole_Blood	0.904979	1.34058
BSND	0.180067	Whole_Blood	0.904979	1.34055
RP11-242D8.1	0.180107	Whole_Blood	0.904979	1.34043
LINC01891	0.180107	Whole_Blood	0.904979	1.34043
SLC43A3	0.180178	Whole_Blood	0.904979	-1.34021
ACOT1	0.180358	Whole_Blood	0.904979	1.33965
KLHL41	0.180394	Whole_Blood	0.904979	1.33954
EDIL3	0.180438	Whole_Blood	0.904979	-1.33941
DYSF	0.18053	Whole_Blood	0.904979	1.33912
ZNF354C	0.180563	Whole_Blood	0.904979	-1.33902
NOP9	0.180693	Whole_Blood	0.904979	1.33862
HCST	0.180736	Whole_Blood	0.904979	-1.33849
NDUFAF6	0.180789	Whole_Blood	0.904979	1.33833
MVK	0.18082	Whole_Blood	0.904979	-1.33824
SIPA1L3	0.180899	Whole_Blood	0.904979	-1.33799
RP3-395M20.12	0.1809	Whole_Blood	0.904979	-1.33799
RP11-434P11.2	0.180949	Whole_Blood	0.904979	1.33784
NKIRAS1	0.181084	Whole_Blood	0.904979	-1.33742
PRRC2A	0.181096	Whole_Blood	0.904979	1.33739
NOSTRIN	0.218909	Colon_Transverse	0.905	1.22943
OCIAD1	0.228041	Liver	0.905005	1.20542
RRP9	0.228071	Liver	0.905005	1.20534
TIPRL	0.228126	Liver	0.905005	1.2052
LINC01314	0.228154	Liver	0.905005	1.20513
ZNF57	0.228189	Liver	0.905005	-1.20504
TRIL	0.223259	Artery_Coronary	0.905016	-1.21791
FCER2	0.223512	Artery_Coronary	0.905016	-1.21724
A2M	0.22352	Artery_Coronary	0.905016	-1.21722
NOCT	0.223733	Artery_Coronary	0.905016	-1.21666
SLC1A4	0.223796	Artery_Coronary	0.905016	-1.21649
OLFM2	0.223903	Artery_Coronary	0.905016	-1.21622
GRTP1	0.224051	Artery_Coronary	0.905016	1.21583
MAP2K2	0.224095	Artery_Coronary	0.905016	-1.21571
EHMT2	0.224453	Artery_Coronary	0.905016	1.21477
GIMAP8	0.224456	Artery_Coronary	0.905016	-1.21477
TCHP	0.224504	Artery_Coronary	0.905016	-1.21464
MESP2	0.224549	Artery_Coronary	0.905016	1.21452
ZNF14	0.224639	Artery_Coronary	0.905016	1.21429
LINC00235	0.22477	Artery_Coronary	0.905016	1.21394
QRFPR	0.224862	Artery_Coronary	0.905016	-1.2137
NPNT	0.224915	Artery_Coronary	0.905016	1.21356
HKDC1	0.224954	Artery_Coronary	0.905016	1.21346
DTD1	0.224976	Artery_Coronary	0.905016	1.2134
CPAMD8	0.224986	Artery_Coronary	0.905016	-1.21338
PTPRN	0.225002	Artery_Coronary	0.905016	-1.21333
SPIDR	0.225119	Artery_Coronary	0.905016	-1.21303
SCFD2	0.225144	Artery_Coronary	0.905016	-1.21296
JAM3	0.225162	Artery_Coronary	0.905016	1.21291
MYLK3	0.225193	Artery_Coronary	0.905016	1.21283
RP11-367J11.3	0.225213	Artery_Coronary	0.905016	-1.21278
USP36	0.225219	Artery_Coronary	0.905016	-1.21277
CCDC122	0.225219	Artery_Coronary	0.905016	-1.21277
C14orf119	0.258485	Lung	0.905021	-1.12998
C11orf63	0.258606	Lung	0.905021	-1.12969
SLX4IP	0.258652	Lung	0.905021	-1.12958
ALDH4A1	0.25867	Lung	0.905021	1.12954
EQTN	0.258688	Lung	0.905021	-1.1295
ANO8	0.225415	Artery_Coronary	0.905029	1.21225
YPEL5	0.225466	Artery_Coronary	0.905029	-1.21212
LEPR	0.225635	Artery_Coronary	0.905029	-1.21168
GCNT4	0.225692	Artery_Coronary	0.905029	1.21153
CIAO1	0.225826	Artery_Coronary	0.905029	-1.21118
FAM57A	0.225892	Artery_Coronary	0.905029	-1.21101
CYP4F11	0.225957	Artery_Coronary	0.905029	1.21084
APOLD1	0.226177	Artery_Coronary	0.905029	-1.21027
IRF2	0.226261	Artery_Coronary	0.905029	-1.21005
WNK4	0.226293	Artery_Coronary	0.905029	-1.20996
SNX2	0.226425	Artery_Coronary	0.905029	-1.20962
MYL12B	0.226452	Artery_Coronary	0.905029	1.20955
RP11-134K13.4	0.226511	Artery_Coronary	0.905029	-1.20939
CNDP2	0.226586	Artery_Coronary	0.905029	1.2092
RAB11FIP2	0.226643	Artery_Coronary	0.905029	1.20905
PTAFR	0.22682	Artery_Coronary	0.905029	1.20859
PNLDC1	0.226821	Artery_Coronary	0.905029	1.20859
RAB5B	0.226862	Artery_Coronary	0.905029	-1.20848
GLIPR2	0.226919	Artery_Coronary	0.905029	-1.20833
DNA2	0.226954	Artery_Coronary	0.905029	-1.20824
RPA3	0.226982	Artery_Coronary	0.905029	1.20817
FAM83H	0.22702	Artery_Coronary	0.905029	1.20807
FHOD3	0.227083	Artery_Coronary	0.905029	-1.20791
FIGLA	0.227145	Artery_Coronary	0.905029	-1.20775
CXXC1	0.227292	Artery_Coronary	0.905029	1.20736
WDR31	0.2273	Artery_Coronary	0.905029	1.20734
SNF8	0.227472	Artery_Coronary	0.905029	1.2069
ZNF737	0.227532	Artery_Coronary	0.905029	-1.20674
IFITM2	0.227605	Artery_Coronary	0.905029	1.20655
GRB10	0.227642	Artery_Coronary	0.905029	1.20645
ABTB1	0.227643	Artery_Coronary	0.905029	1.20645
ELMSAN1	0.225958	Heart_Left_Ventricle	0.905041	-1.21084
ZDHHC11	0.225978	Heart_Left_Ventricle	0.905041	-1.21078
ZBTB25	0.238057	Brain_Nucleus_accumbens_basal_ganglia	0.90505	-1.17986
PPP2R5D	0.267133	Artery_Aorta	0.905053	-1.10969
CUL7	0.267133	Artery_Aorta	0.905053	1.10969
IMPA2	0.267186	Artery_Aorta	0.905053	-1.10957
STXBP2	0.267238	Artery_Aorta	0.905053	-1.10945
FOXI2	0.267305	Artery_Aorta	0.905053	1.10929
TBC1D19	0.270089	smultixcan	0.905053	0.839838
PARVA	0.23312	Brain_Anterior_cingulate_cortex_BA24	0.905054	1.19236
CCDC149	0.233141	Brain_Anterior_cingulate_cortex_BA24	0.905054	-1.19231
GALNT11	0.233325	Brain_Anterior_cingulate_cortex_BA24	0.905054	1.19184
CA5A	0.233462	Brain_Anterior_cingulate_cortex_BA24	0.905054	1.19149
PSMD4	0.233501	Brain_Anterior_cingulate_cortex_BA24	0.905054	1.19139
RP11-615I2.6	0.233598	Brain_Anterior_cingulate_cortex_BA24	0.905054	1.19114
C21orf59	0.233874	Brain_Anterior_cingulate_cortex_BA24	0.905054	-1.19044
ARID3A	0.234001	Brain_Anterior_cingulate_cortex_BA24	0.905054	-1.19011
IKBIP	0.234086	Brain_Anterior_cingulate_cortex_BA24	0.905054	-1.1899
FLT4	0.234119	Brain_Anterior_cingulate_cortex_BA24	0.905054	-1.18981
CTD-2240J17.4	0.234168	Brain_Anterior_cingulate_cortex_BA24	0.905054	1.18969
CEMIP	0.234262	Brain_Anterior_cingulate_cortex_BA24	0.905054	1.18945
LPCAT4	0.234282	Brain_Anterior_cingulate_cortex_BA24	0.905054	1.1894
RP4-668E10.4	0.234566	Brain_Anterior_cingulate_cortex_BA24	0.905054	1.18868
FAHD1	0.234566	Brain_Anterior_cingulate_cortex_BA24	0.905054	1.18868
ECE1	0.234576	Brain_Anterior_cingulate_cortex_BA24	0.905054	1.18865
ZC3HC1	0.234582	Brain_Anterior_cingulate_cortex_BA24	0.905054	-1.18864
HECTD4	0.234611	Brain_Anterior_cingulate_cortex_BA24	0.905054	1.18856
SELENOP	0.234616	Brain_Anterior_cingulate_cortex_BA24	0.905054	-1.18855
SLC39A5	0.234637	Brain_Anterior_cingulate_cortex_BA24	0.905054	-1.1885
PPM1E	0.234865	Brain_Anterior_cingulate_cortex_BA24	0.905054	1.18792
C21orf91	0.234946	Brain_Anterior_cingulate_cortex_BA24	0.905054	1.18772
ABHD10	0.234998	Brain_Anterior_cingulate_cortex_BA24	0.905054	-1.18758
RASAL3	0.23503	Brain_Anterior_cingulate_cortex_BA24	0.905054	-1.1875
MRPS36	0.235208	Brain_Anterior_cingulate_cortex_BA24	0.905054	-1.18705
CCDC183	0.235314	Brain_Anterior_cingulate_cortex_BA24	0.905054	-1.18678
RALGAPA2	0.235631	Brain_Anterior_cingulate_cortex_BA24	0.905054	1.18598
CCDC65	0.235735	Brain_Anterior_cingulate_cortex_BA24	0.905054	-1.18571
SDHAF1	0.235781	Brain_Anterior_cingulate_cortex_BA24	0.905054	1.1856
PHYKPL	0.235854	Brain_Anterior_cingulate_cortex_BA24	0.905054	1.18541
CTD-3157E16.2	0.236045	Brain_Anterior_cingulate_cortex_BA24	0.905054	1.18493
LY6D	0.236084	Brain_Anterior_cingulate_cortex_BA24	0.905054	-1.18483
DENND4A	0.236131	Brain_Anterior_cingulate_cortex_BA24	0.905054	1.18471
HSPB11	0.236214	Brain_Anterior_cingulate_cortex_BA24	0.905054	-1.1845
GPR171	0.236215	Brain_Anterior_cingulate_cortex_BA24	0.905054	1.1845
CD9	0.236363	Brain_Anterior_cingulate_cortex_BA24	0.905054	1.18413
TRIM32	0.236377	Brain_Anterior_cingulate_cortex_BA24	0.905054	1.18409
OMA1	0.236469	Brain_Anterior_cingulate_cortex_BA24	0.905054	-1.18386
N4BP1	0.23647	Brain_Anterior_cingulate_cortex_BA24	0.905054	1.18386
C2orf69	0.236483	Brain_Anterior_cingulate_cortex_BA24	0.905054	-1.18382
AGTPBP1	0.236499	Brain_Anterior_cingulate_cortex_BA24	0.905054	1.18378
FZD2	0.236662	Brain_Anterior_cingulate_cortex_BA24	0.905054	1.18337
GMCL1	0.236692	Brain_Anterior_cingulate_cortex_BA24	0.905054	-1.18329
SDHC	0.236695	Brain_Anterior_cingulate_cortex_BA24	0.905054	1.18329
RP11-363J20.1	0.236727	Brain_Anterior_cingulate_cortex_BA24	0.905054	-1.18321
RPN1	0.23677	Brain_Anterior_cingulate_cortex_BA24	0.905054	1.1831
PGGHG	0.236807	Brain_Anterior_cingulate_cortex_BA24	0.905054	1.18301
RNF6	0.237015	Brain_Anterior_cingulate_cortex_BA24	0.905054	1.18248
DIEXF	0.237051	Brain_Anterior_cingulate_cortex_BA24	0.905054	1.18239
SLCO4C1	0.237278	Brain_Anterior_cingulate_cortex_BA24	0.905054	-1.18182
RP11-434P11.2	0.237353	Brain_Anterior_cingulate_cortex_BA24	0.905054	-1.18163
LINC01551	0.237416	Brain_Anterior_cingulate_cortex_BA24	0.905054	1.18147
COLCA2	0.237539	Brain_Anterior_cingulate_cortex_BA24	0.905054	1.18116
BGLAP	0.237733	Brain_Anterior_cingulate_cortex_BA24	0.905054	-1.18067
SLC4A8	0.237764	Brain_Anterior_cingulate_cortex_BA24	0.905054	1.18059
TMEM86B	0.237796	Brain_Anterior_cingulate_cortex_BA24	0.905054	-1.18051
ZNF181	0.237815	Brain_Anterior_cingulate_cortex_BA24	0.905054	1.18047
PTGER3	0.237989	Brain_Anterior_cingulate_cortex_BA24	0.905054	1.18003
POMGNT2	0.238057	Brain_Anterior_cingulate_cortex_BA24	0.905054	-1.17986
HS2ST1	0.238155	Brain_Anterior_cingulate_cortex_BA24	0.905054	-1.17961
SLC26A10	0.238275	Brain_Anterior_cingulate_cortex_BA24	0.905054	1.17931
NIPAL3	0.238301	Brain_Anterior_cingulate_cortex_BA24	0.905054	1.17925
ARMS2	0.238304	Brain_Anterior_cingulate_cortex_BA24	0.905054	-1.17924
FYB	0.238338	Brain_Anterior_cingulate_cortex_BA24	0.905054	1.17915
NAP1L4	0.238357	Brain_Anterior_cingulate_cortex_BA24	0.905054	1.1791
RP11-1134I14.8	0.238358	Brain_Anterior_cingulate_cortex_BA24	0.905054	-1.1791
PREPL	0.238569	Brain_Anterior_cingulate_cortex_BA24	0.905054	1.17857
KLHL33	0.238718	Brain_Anterior_cingulate_cortex_BA24	0.905054	1.1782
LINC01358	0.238985	Brain_Anterior_cingulate_cortex_BA24	0.905054	-1.17753
TNFAIP8L2	0.239257	Brain_Anterior_cingulate_cortex_BA24	0.905054	-1.17685
DNAJC28	0.239407	Brain_Anterior_cingulate_cortex_BA24	0.905054	1.17647
SMG1	0.239407	Brain_Anterior_cingulate_cortex_BA24	0.905054	-1.17647
MED7	0.239407	Brain_Anterior_cingulate_cortex_BA24	0.905054	1.17647
GDF9	0.239407	Brain_Anterior_cingulate_cortex_BA24	0.905054	1.17647
VPS53	0.239617	Brain_Anterior_cingulate_cortex_BA24	0.905054	1.17594
LINC01164	0.239652	Brain_Anterior_cingulate_cortex_BA24	0.905054	1.17586
MXRA7	0.239667	Brain_Anterior_cingulate_cortex_BA24	0.905054	-1.17582
CCDC69	0.239725	Brain_Anterior_cingulate_cortex_BA24	0.905054	-1.17568
AC109826.1	0.239922	Brain_Anterior_cingulate_cortex_BA24	0.905054	-1.17518
ZNF619	0.240065	Brain_Anterior_cingulate_cortex_BA24	0.905054	-1.17483
KCMF1	0.240092	Brain_Anterior_cingulate_cortex_BA24	0.905054	1.17476
CAPNS1	0.240148	Brain_Anterior_cingulate_cortex_BA24	0.905054	1.17462
RP11-665C14.2	0.24043	Brain_Anterior_cingulate_cortex_BA24	0.905054	1.17391
REP15	0.240522	Brain_Anterior_cingulate_cortex_BA24	0.905054	1.17368
SNW1	0.24063	Brain_Anterior_cingulate_cortex_BA24	0.905054	-1.17341
RNF31	0.240641	Brain_Anterior_cingulate_cortex_BA24	0.905054	1.17339
TMEM204	0.240786	Brain_Anterior_cingulate_cortex_BA24	0.905054	1.17302
SFXN2	0.240931	Brain_Anterior_cingulate_cortex_BA24	0.905054	1.17266
ACTN4	0.241131	Brain_Anterior_cingulate_cortex_BA24	0.905054	-1.17217
SLC7A11	0.241279	Brain_Anterior_cingulate_cortex_BA24	0.905054	-1.17179
CLDN9	0.241419	Brain_Anterior_cingulate_cortex_BA24	0.905054	-1.17145
DGKE	0.241427	Brain_Anterior_cingulate_cortex_BA24	0.905054	1.17143
RP11-178C3.2	0.241549	Brain_Anterior_cingulate_cortex_BA24	0.905054	-1.17112
COL9A3	0.241549	Brain_Anterior_cingulate_cortex_BA24	0.905054	1.17112
RBM11	0.241557	Brain_Anterior_cingulate_cortex_BA24	0.905054	1.1711
TMEM177	0.241657	Brain_Anterior_cingulate_cortex_BA24	0.905054	-1.17085
CLEC7A	0.241661	Brain_Anterior_cingulate_cortex_BA24	0.905054	-1.17085
ILDR2	0.241722	Brain_Anterior_cingulate_cortex_BA24	0.905054	1.17069
SNRNP200	0.24175	Brain_Anterior_cingulate_cortex_BA24	0.905054	1.17062
LINC00482	0.241818	Brain_Anterior_cingulate_cortex_BA24	0.905054	1.17045
KCNQ3	0.241852	Brain_Anterior_cingulate_cortex_BA24	0.905054	1.17037
RBL2	0.241915	Brain_Anterior_cingulate_cortex_BA24	0.905054	1.17021
RP11-303E16.7	0.242077	Brain_Anterior_cingulate_cortex_BA24	0.905054	-1.16981
SPC25	0.242132	Brain_Anterior_cingulate_cortex_BA24	0.905054	1.16968
MYL5	0.242278	Brain_Anterior_cingulate_cortex_BA24	0.905054	1.16931
FOXH1	0.242356	Brain_Anterior_cingulate_cortex_BA24	0.905054	1.16912
FMNL1	0.242436	Brain_Anterior_cingulate_cortex_BA24	0.905054	1.16892
MED24	0.242588	Brain_Anterior_cingulate_cortex_BA24	0.905054	1.16854
LRIG3	0.242611	Brain_Anterior_cingulate_cortex_BA24	0.905054	1.16849
NKX6-2	0.242611	Brain_Anterior_cingulate_cortex_BA24	0.905054	-1.16848
RP5-998H6.2	0.242664	Brain_Anterior_cingulate_cortex_BA24	0.905054	-1.16835
DCLRE1B	0.242665	Brain_Anterior_cingulate_cortex_BA24	0.905054	-1.16835
ERCC6	0.242736	Brain_Anterior_cingulate_cortex_BA24	0.905054	-1.16818
COCH	0.24275	Brain_Anterior_cingulate_cortex_BA24	0.905054	-1.16814
RAB27A	0.24284	Brain_Anterior_cingulate_cortex_BA24	0.905054	-1.16792
ZNF280D	0.242847	Brain_Anterior_cingulate_cortex_BA24	0.905054	1.1679
RCHY1	0.242854	Brain_Anterior_cingulate_cortex_BA24	0.905054	-1.16788
BOC	0.242858	Brain_Anterior_cingulate_cortex_BA24	0.905054	1.16787
RP11-370I10.10	0.242924	Brain_Anterior_cingulate_cortex_BA24	0.905054	1.16771
CAMK2N2	0.242941	Brain_Anterior_cingulate_cortex_BA24	0.905054	1.16767
RP1-10C16.1	0.242942	Brain_Anterior_cingulate_cortex_BA24	0.905054	1.16766
JAM2	0.242969	Brain_Anterior_cingulate_cortex_BA24	0.905054	-1.1676
COLGALT2	0.242994	Brain_Anterior_cingulate_cortex_BA24	0.905054	1.16754
SNUPN	0.2431	Brain_Anterior_cingulate_cortex_BA24	0.905054	1.16727
TIAF1	0.243345	Brain_Anterior_cingulate_cortex_BA24	0.905054	-1.16667
BTNL3	0.243345	Brain_Anterior_cingulate_cortex_BA24	0.905054	-1.16667
RBBP5	0.243345	Brain_Anterior_cingulate_cortex_BA24	0.905054	-1.16667
TRMT61A	0.243392	Brain_Anterior_cingulate_cortex_BA24	0.905054	-1.16655
OVCH1	0.243469	Brain_Anterior_cingulate_cortex_BA24	0.905054	1.16636
EAF2	0.243769	Brain_Anterior_cingulate_cortex_BA24	0.905054	-1.16562
TLDC1	0.243808	Brain_Anterior_cingulate_cortex_BA24	0.905054	-1.16552
DNAL1	0.24381	Brain_Anterior_cingulate_cortex_BA24	0.905054	-1.16552
BHMT	0.24383	Brain_Anterior_cingulate_cortex_BA24	0.905054	-1.16547
B3GNT5	0.243857	Brain_Anterior_cingulate_cortex_BA24	0.905054	-1.1654
TMPRSS6	0.243902	Brain_Anterior_cingulate_cortex_BA24	0.905054	-1.16529
CHAF1A	0.236045	Brain_Spinal_cord_cervical_c-1	0.905057	-1.18493
DENND4A	0.236131	Brain_Spinal_cord_cervical_c-1	0.905057	1.18471
OR2C1	0.23617	Brain_Spinal_cord_cervical_c-1	0.905057	1.18462
HSPB11	0.236214	Brain_Spinal_cord_cervical_c-1	0.905057	-1.1845
N4BP1	0.23647	Brain_Spinal_cord_cervical_c-1	0.905057	1.18386
PRR18	0.236686	Brain_Spinal_cord_cervical_c-1	0.905057	-1.18331
FAM192A	0.236705	Brain_Spinal_cord_cervical_c-1	0.905057	-1.18326
RP11-363J20.1	0.236727	Brain_Spinal_cord_cervical_c-1	0.905057	1.18321
RPN1	0.23677	Brain_Spinal_cord_cervical_c-1	0.905057	1.1831
AHCY	0.23683	Brain_Spinal_cord_cervical_c-1	0.905057	-1.18295
RESP18	0.236888	Brain_Spinal_cord_cervical_c-1	0.905057	1.1828
TGOLN2	0.236897	Brain_Spinal_cord_cervical_c-1	0.905057	1.18278
PPP2R2B	0.23696	Brain_Spinal_cord_cervical_c-1	0.905057	1.18262
RNF6	0.237015	Brain_Spinal_cord_cervical_c-1	0.905057	1.18248
IAH1	0.137928	Pancreas	0.905059	1.48355
CENPX	0.137976	Pancreas	0.905059	1.48337
SRGAP3	0.138033	Pancreas	0.905059	-1.48315
AMN1	0.237244	Adrenal_Gland	0.90507	-1.1819
PKN2	0.219002	Colon_Transverse	0.905081	-1.22919
VIP	0.12567	Thyroid	0.905086	1.5314
CACNA2D3	0.237278	Small_Intestine_Terminal_Ileum	0.905093	-1.18182
RCN1	0.202262	Brain_Substantia_nigra	0.905098	1.27513
RP5-978I12.1	0.270144	smultixcan	0.9051	0.660336
LINC01125	0.226077	Heart_Left_Ventricle	0.905115	1.21053
MEG3	0.138144	Pancreas	0.905115	-1.48274
BCL2L11	0.138199	Pancreas	0.905115	-1.48253
LINC00941	0.196212	Brain_Hippocampus	0.905128	1.29242
BID	0.202434	Brain_Substantia_nigra	0.905131	-1.27465
RP11-127L20.3	0.202483	Brain_Substantia_nigra	0.905131	-1.27451
RGR	0.202533	Brain_Substantia_nigra	0.905131	1.27437
PDSS2	0.19714	Muscle_Skeletal	0.905133	1.28974
DUSP10	0.202624	Brain_Substantia_nigra	0.905147	-1.27411
MSR1	0.181214	Whole_Blood	0.905148	-1.33703
NQO2	0.225861	Brain_Cerebellum	0.905154	-1.21109
SFT2D2	0.22594	Brain_Cerebellum	0.905154	1.21088
SNX21	0.225994	Brain_Cerebellum	0.905154	1.21074
RP11-481J13.1	0.226023	Brain_Cerebellum	0.905154	1.21067
LINC01125	0.226077	Brain_Cerebellum	0.905154	1.21053
USO1	0.228317	Liver	0.905155	1.20471
EPB41L4A-AS2	0.228472	Liver	0.905155	1.2043
PAFAH1B3	0.228558	Liver	0.905155	-1.20408
SPATA18	0.22861	Liver	0.905155	-1.20395
PRR18	0.228658	Liver	0.905155	-1.20382
MYOZ2	0.181576	Whole_Blood	0.905161	1.33592
RRP1	0.181643	Whole_Blood	0.905161	1.33571
LNP1	0.181659	Whole_Blood	0.905161	1.33566
UBE2L3	0.18169	Whole_Blood	0.905161	-1.33557
CHD1	0.181717	Whole_Blood	0.905161	-1.33549
MEF2A	0.181749	Whole_Blood	0.905161	1.33539
FZD2	0.181802	Whole_Blood	0.905161	-1.33523
MSANTD2	0.226077	Skin_Not_Sun_Exposed_Suprapubic	0.90517	-1.21053
CLTB	0.226206	Skin_Not_Sun_Exposed_Suprapubic	0.90517	-1.21019
TMEM60	0.226223	Skin_Not_Sun_Exposed_Suprapubic	0.90517	1.21014
PGRMC2	0.226229	Skin_Not_Sun_Exposed_Suprapubic	0.90517	-1.21013
WNK4	0.226293	Skin_Not_Sun_Exposed_Suprapubic	0.90517	-1.20996
TMEM39A	0.219325	Colon_Sigmoid	0.905174	-1.22832
SH2D5	0.21939	Colon_Sigmoid	0.905174	1.22815
EFHB	0.219429	Colon_Sigmoid	0.905174	-1.22805
ALS2CR12	0.219469	Colon_Sigmoid	0.905174	1.22794
KRIT1	0.219714	Colon_Sigmoid	0.905174	-1.22729
HES7	0.219765	Colon_Sigmoid	0.905174	1.22715
JUNB	0.21977	Colon_Sigmoid	0.905174	-1.22714
RHOQ	0.219876	Colon_Sigmoid	0.905174	1.22686
AAGAB	0.220025	Colon_Sigmoid	0.905174	-1.22646
DPP4	0.220123	Colon_Sigmoid	0.905174	1.2262
SYT2	0.22015	Colon_Sigmoid	0.905174	-1.22613
STX12	0.220186	Colon_Sigmoid	0.905174	-1.22603
VPS33A	0.220371	Colon_Sigmoid	0.905174	-1.22554
ZNF791	0.220443	Colon_Sigmoid	0.905174	1.22535
CAV2	0.220465	Colon_Sigmoid	0.905174	1.22529
KLK5	0.220495	Colon_Sigmoid	0.905174	1.22521
SRI	0.22056	Colon_Sigmoid	0.905174	-1.22504
ATP5B	0.220702	Colon_Sigmoid	0.905174	1.22466
LRRFIP2	0.220712	Colon_Sigmoid	0.905174	1.22464
ZNF575	0.220721	Colon_Sigmoid	0.905174	1.22461
LSM12	0.220861	Colon_Sigmoid	0.905174	1.22424
DTX1	0.220973	Colon_Sigmoid	0.905174	1.22394
PRKD3	0.221035	Colon_Sigmoid	0.905174	-1.22378
AP001372.2	0.221038	Colon_Sigmoid	0.905174	-1.22377
MRPL42	0.221049	Colon_Sigmoid	0.905174	1.22374
GABPA	0.221177	Colon_Sigmoid	0.905174	1.2234
IMMP2L	0.221255	Colon_Sigmoid	0.905174	-1.2232
CXXC1	0.221297	Colon_Sigmoid	0.905174	-1.22309
PIK3CB	0.221322	Colon_Sigmoid	0.905174	1.22302
SMAD5	0.22134	Colon_Sigmoid	0.905174	1.22297
RP11-332H14.1	0.221384	Colon_Sigmoid	0.905174	1.22286
AKNA	0.237433	Small_Intestine_Terminal_Ileum	0.905174	1.18143
TCN2	0.237465	Small_Intestine_Terminal_Ileum	0.905174	-1.18135
TIAF1	0.237779	Small_Intestine_Terminal_Ileum	0.905174	-1.18056
C21orf59	0.237855	Small_Intestine_Terminal_Ileum	0.905174	-1.18037
PRKAR1A	0.23787	Small_Intestine_Terminal_Ileum	0.905174	-1.18033
ANKMY2	0.238009	Small_Intestine_Terminal_Ileum	0.905174	-1.17998
POMGNT2	0.238057	Small_Intestine_Terminal_Ileum	0.905174	1.17986
SCGB2B2	0.238057	Small_Intestine_Terminal_Ileum	0.905174	-1.17986
FAM227B	0.238204	Small_Intestine_Terminal_Ileum	0.905174	1.17949
FREM2	0.238275	Small_Intestine_Terminal_Ileum	0.905174	1.17931
RP11-1134I14.8	0.238358	Small_Intestine_Terminal_Ileum	0.905174	1.1791
PREPL	0.238569	Small_Intestine_Terminal_Ileum	0.905174	1.17857
CAMKMT	0.238569	Small_Intestine_Terminal_Ileum	0.905174	-1.17857
KNTC1	0.238569	Small_Intestine_Terminal_Ileum	0.905174	1.17857
RP11-385F7.1	0.238635	Small_Intestine_Terminal_Ileum	0.905174	-1.17841
GALNT18	0.238699	Small_Intestine_Terminal_Ileum	0.905174	-1.17825
CDX1	0.238747	Small_Intestine_Terminal_Ileum	0.905174	1.17813
PDE4B	0.239024	Small_Intestine_Terminal_Ileum	0.905174	-1.17743
GLMN	0.239074	Small_Intestine_Terminal_Ileum	0.905174	-1.1773
KB-1991G8.1	0.239074	Small_Intestine_Terminal_Ileum	0.905174	1.1773
RPAP2	0.239074	Small_Intestine_Terminal_Ileum	0.905174	1.1773
ACTN4	0.239152	Small_Intestine_Terminal_Ileum	0.905174	-1.17711
FAM227A	0.239243	Small_Intestine_Terminal_Ileum	0.905174	1.17688
CTD-2619J13.17	0.239407	Small_Intestine_Terminal_Ileum	0.905174	1.17647
RP11-497H17.1	0.239407	Small_Intestine_Terminal_Ileum	0.905174	1.17647
GRTP1	0.239434	Small_Intestine_Terminal_Ileum	0.905174	1.1764
SLC35E3	0.239503	Small_Intestine_Terminal_Ileum	0.905174	-1.17623
TESK2	0.239532	Small_Intestine_Terminal_Ileum	0.905174	-1.17616
FUCA1	0.239555	Small_Intestine_Terminal_Ileum	0.905174	1.1761
ZNF681	0.19649	Brain_Hippocampus	0.905183	1.29162
METTL9	0.196534	Brain_Hippocampus	0.905183	1.29149
TCHP	0.196553	Brain_Hippocampus	0.905183	-1.29143
TOMM6	0.196572	Brain_Hippocampus	0.905183	-1.29138
SLC28A3	0.196628	Brain_Hippocampus	0.905183	1.29122
IFT80	0.238353	Brain_Hypothalamus	0.905197	-1.17911
UBE2M	0.191668	Vagina	0.905199	1.30566
PAK1	0.191883	Vagina	0.905199	1.30503
FOS	0.191897	Vagina	0.905199	-1.30499
NRROS	0.191987	Vagina	0.905199	1.30472
MRPL52	0.192076	Vagina	0.905199	1.30446
RP1-78O14.1	0.192115	Vagina	0.905199	1.30435
PSD	0.19215	Vagina	0.905199	-1.30425
RAET1G	0.192227	Vagina	0.905199	-1.30402
DHRS4L2	0.258824	Lung	0.905211	-1.12918
QPCTL	0.258888	Lung	0.905211	-1.12902
ANO2	0.258954	Lung	0.905211	1.12887
PPP2CA	0.185503	Adipose_Visceral_Omentum	0.905212	1.324
CDK2	0.185628	Adipose_Visceral_Omentum	0.905212	1.32362
FN1	0.185718	Adipose_Visceral_Omentum	0.905212	1.32335
TRABD	0.185739	Adipose_Visceral_Omentum	0.905212	1.32329
PSMC3IP	0.185907	Adipose_Visceral_Omentum	0.905212	-1.32278
UBL5	0.186046	Adipose_Visceral_Omentum	0.905212	-1.32237
CDO1	0.186167	Adipose_Visceral_Omentum	0.905212	-1.322
RP11-50I19.2	0.186234	Adipose_Visceral_Omentum	0.905212	1.3218
NORAD	0.186248	Adipose_Visceral_Omentum	0.905212	1.32176
C5orf15	0.186297	Adipose_Visceral_Omentum	0.905212	-1.32161
PIK3R5	0.186306	Adipose_Visceral_Omentum	0.905212	-1.32159
SLC4A2	0.186359	Adipose_Visceral_Omentum	0.905212	1.32143
RP11-13K12.1	0.186359	Adipose_Visceral_Omentum	0.905212	-1.32143
IPO8	0.257272	Cells_Cultured_fibroblasts	0.905221	-1.13286
PLEKHG2	0.192575	Vagina	0.90523	1.303
DCLRE1C	0.192637	Vagina	0.90523	-1.30282
RP11-298J23.10	0.192747	Vagina	0.90523	1.3025
ARHGAP8	0.192869	Vagina	0.90523	1.30214
RP11-888D10.3	0.192873	Vagina	0.90523	1.30213
IGHMBP2	0.192888	Vagina	0.90523	1.30208
NCBP1	0.1929	Vagina	0.90523	-1.30205
GPR108	0.192919	Vagina	0.90523	1.30199
RP4-794I6.4	0.226847	Minor_Salivary_Gland	0.905232	-1.20852
OCIAD1	0.226909	Minor_Salivary_Gland	0.905232	1.20836
LRRC57	0.227039	Minor_Salivary_Gland	0.905232	-1.20802
RUVBL1	0.22704	Minor_Salivary_Gland	0.905232	1.20802
RPE	0.259032	Lung	0.905236	-1.12868
CSAD	0.197585	Ovary	0.905238	-1.28846
CREBBP	0.197626	Ovary	0.905238	-1.28834
TP53RK	0.197639	Ovary	0.905238	-1.28831
CTD-3157E16.2	0.19786	Ovary	0.905238	1.28767
CTD-3157E16.1	0.19786	Ovary	0.905238	1.28767
CLN8	0.197947	Ovary	0.905238	1.28742
MCRS1	0.197962	Ovary	0.905238	1.28738
SLC39A9	0.198176	Ovary	0.905238	1.28676
EDNRA	0.198263	Ovary	0.905238	1.28652
UBQLN3	0.198292	Ovary	0.905238	1.28643
LYPD3	0.198543	Ovary	0.905238	1.28571
MED24	0.198543	Ovary	0.905238	-1.28571
GGT7	0.198598	Ovary	0.905238	-1.28555
ARRDC4	0.198743	Ovary	0.905238	-1.28514
C2orf61	0.198762	Ovary	0.905238	-1.28509
FBXO38	0.198777	Ovary	0.905238	1.28504
ZNF124	0.198859	Ovary	0.905238	-1.28481
KCNJ16	0.198889	Ovary	0.905238	-1.28472
CDC45	0.198956	Ovary	0.905238	1.28453
ADAM19	0.199001	Ovary	0.905238	1.2844
CLEC7A	0.199321	Ovary	0.905238	-1.28349
RNH1	0.199352	Ovary	0.905238	1.2834
PNMA2	0.199455	Ovary	0.905238	1.28311
CDC42EP1	0.199529	Ovary	0.905238	1.28289
APOBEC3G	0.199629	Ovary	0.905238	1.28261
GPR146	0.199629	Ovary	0.905238	1.28261
DDIT4	0.199753	Ovary	0.905238	1.28226
ZNF548	0.19978	Ovary	0.905238	1.28218
ABCB4	0.199803	Ovary	0.905238	1.28211
KHDRBS2	0.199817	Ovary	0.905238	1.28207
KCNJ5	0.199879	Ovary	0.905238	1.2819
DCT	0.19996	Ovary	0.905238	-1.28167
S100A4	0.200134	Ovary	0.905238	-1.28117
CSMD2	0.200256	Ovary	0.905238	1.28082
GLIS1	0.200265	Ovary	0.905238	-1.2808
SIN3B	0.200275	Ovary	0.905238	1.28077
CCDC106	0.200474	Ovary	0.905238	1.2802
NARFL	0.200602	Ovary	0.905238	1.27984
ZNF416	0.200644	Ovary	0.905238	1.27972
CROT	0.200883	Ovary	0.905238	-1.27904
KLHL3	0.200925	Ovary	0.905238	-1.27892
COCH	0.20093	Ovary	0.905238	-1.27891
CACNA1I	0.201048	Ovary	0.905238	1.27857
ITGB2	0.201113	Ovary	0.905238	-1.27839
RECQL4	0.201471	Ovary	0.905238	-1.27737
ARHGEF16	0.201475	Ovary	0.905238	1.27736
ARHGDIA	0.201544	Ovary	0.905238	1.27717
TNFRSF13C	0.201703	Ovary	0.905238	-1.27672
ZNF80	0.201745	Ovary	0.905238	1.2766
RAB24	0.201745	Ovary	0.905238	-1.2766
CDH10	0.201763	Ovary	0.905238	1.27655
CHIT1	0.201815	Ovary	0.905238	-1.2764
FGFRL1	0.2019	Ovary	0.905238	1.27616
TMEM131	0.201942	Ovary	0.905238	-1.27604
EEF1D	0.202015	Ovary	0.905238	-1.27583
TRIM69	0.202133	Ovary	0.905238	1.2755
KLC1	0.20225	Ovary	0.905238	-1.27517
RCN1	0.202262	Ovary	0.905238	1.27513
GPATCH1	0.202266	Ovary	0.905238	1.27512
SLC9A3	0.202267	Ovary	0.905238	-1.27512
CCL23	0.202361	Ovary	0.905238	1.27485
PSKH1	0.202582	Ovary	0.905238	1.27423
DUSP10	0.202624	Ovary	0.905238	-1.27411
CCDC121	0.202868	Ovary	0.905238	-1.27342
FBXO17	0.202883	Ovary	0.905238	-1.27338
C9orf43	0.202907	Ovary	0.905238	1.27331
SESTD1	0.202914	Ovary	0.905238	-1.27329
ZNF662	0.202927	Ovary	0.905238	1.27326
CYTH1	0.203157	Ovary	0.905238	1.27261
HSD17B11	0.203181	Ovary	0.905238	1.27254
EPB41L5	0.203202	Ovary	0.905238	1.27248
FAM86C1	0.203334	Ovary	0.905238	-1.27211
GGPS1	0.203576	Ovary	0.905238	-1.27143
EEPD1	0.203577	Ovary	0.905238	1.27143
SNHG8	0.203803	Ovary	0.905238	1.27079
RPRM	0.203806	Ovary	0.905238	-1.27078
FCRL6	0.203844	Ovary	0.905238	-1.27068
ZNF707	0.203922	Ovary	0.905238	1.27046
DUSP11	0.203988	Ovary	0.905238	1.27027
NSRP1	0.204059	Ovary	0.905238	1.27007
RFC2	0.204116	Ovary	0.905238	-1.26991
MYO18A	0.204136	Ovary	0.905238	-1.26986
GAPT	0.204178	Ovary	0.905238	1.26974
SLC25A37	0.204178	Ovary	0.905238	-1.26974
RASD1	0.204285	Ovary	0.905238	-1.26944
NDUFS8	0.204288	Ovary	0.905238	1.26943
PARP1	0.204359	Ovary	0.905238	-1.26923
EIF4EBP3	0.204373	Ovary	0.905238	-1.26919
C10orf11	0.202856	Brain_Substantia_nigra	0.905239	1.27346
CCDC121	0.202868	Brain_Substantia_nigra	0.905239	-1.27342
POLE3	0.202907	Brain_Substantia_nigra	0.905239	-1.27331
DOK4	0.221502	Colon_Sigmoid	0.905242	-1.22254
MMP12	0.221624	Colon_Sigmoid	0.905242	1.22222
C11orf96	0.221624	Colon_Sigmoid	0.905242	-1.22222
C1orf106	0.231488	Artery_Tibial	0.905245	-1.19654
LYST	0.231602	Artery_Tibial	0.905245	-1.19624
XPO7	0.231609	Artery_Tibial	0.905245	1.19622
SAP130	0.231645	Artery_Tibial	0.905245	1.19613
IFI44L	0.236256	Testis	0.905278	-1.1844
ERAP2	0.186445	Adipose_Visceral_Omentum	0.90528	-1.32117
AC093901.1	0.267498	Artery_Aorta	0.905296	-1.10884
CTC-459F4.3	0.267524	Artery_Aorta	0.905296	1.10878
YJEFN3	0.266165	Spleen	0.905297	1.11194
FBXO33	0.155523	Nerve_Tibial	0.90534	-1.42029
C19orf54	0.155601	Nerve_Tibial	0.90534	-1.42002
STAT5B	0.155633	Nerve_Tibial	0.90534	-1.41991
AAMDC	0.155696	Nerve_Tibial	0.90534	-1.4197
CUL1	0.237173	Brain_Spinal_cord_cervical_c-1	0.90534	1.18208
BDH1	0.183025	Brain_Amygdala	0.905348	-1.3315
LA16c-380H5.5	0.18321	Brain_Amygdala	0.905348	-1.33094
UBR7	0.183228	Brain_Amygdala	0.905348	-1.33088
SSBP3	0.183323	Brain_Amygdala	0.905348	-1.33059
LYRM7	0.183491	Brain_Amygdala	0.905348	1.33008
NENF	0.18357	Brain_Amygdala	0.905348	1.32984
SORD	0.183647	Brain_Amygdala	0.905348	-1.32961
MRVI1	0.183889	Brain_Amygdala	0.905348	-1.32887
ITGA8	0.183894	Brain_Amygdala	0.905348	1.32886
ERAP2	0.184024	Brain_Amygdala	0.905348	-1.32847
RP1-46F2.3	0.184024	Brain_Amygdala	0.905348	-1.32847
PGGHG	0.184219	Brain_Amygdala	0.905348	1.32788
SIRT4	0.184295	Brain_Amygdala	0.905348	-1.32765
APAF1	0.184475	Brain_Amygdala	0.905348	-1.3271
PKP1	0.184534	Brain_Amygdala	0.905348	1.32692
ADAM33	0.184588	Brain_Amygdala	0.905348	1.32676
MKRN2OS	0.184756	Brain_Amygdala	0.905348	-1.32625
RNF219	0.184811	Brain_Amygdala	0.905348	1.32609
ALDH8A1	0.184811	Brain_Amygdala	0.905348	-1.32609
AHSA2	0.184892	Brain_Amygdala	0.905348	-1.32584
SNRNP35	0.185126	Brain_Amygdala	0.905348	-1.32514
MEIOB	0.185171	Brain_Amygdala	0.905348	-1.325
ZNF726	0.185185	Brain_Amygdala	0.905348	1.32496
PLAA	0.185251	Brain_Amygdala	0.905348	1.32476
LINC01551	0.185324	Brain_Amygdala	0.905348	1.32454
UNC119B	0.185348	Brain_Amygdala	0.905348	-1.32447
SCRN2	0.185361	Brain_Amygdala	0.905348	-1.32443
NEURL4	0.18538	Brain_Amygdala	0.905348	-1.32437
LNP1	0.185462	Brain_Amygdala	0.905348	1.32412
CYP2D6	0.185554	Brain_Amygdala	0.905348	-1.32385
METAP1	0.185589	Brain_Amygdala	0.905348	-1.32374
RP11-687F6.5	0.19676	Brain_Hippocampus	0.905353	-1.29084
ZFYVE9	0.196917	Brain_Hippocampus	0.905353	1.29038
APBB1	0.196939	Brain_Hippocampus	0.905353	-1.29032
PDSS2	0.19714	Brain_Hippocampus	0.905353	1.28974
SP8	0.19717	Brain_Hippocampus	0.905353	1.28966
PAPLN	0.197267	Brain_Hippocampus	0.905353	-1.28938
G6PC2	0.197267	Brain_Hippocampus	0.905353	1.28938
APOLD1	0.197369	Brain_Hippocampus	0.905353	-1.28908
SUDS3	0.197392	Brain_Hippocampus	0.905353	-1.28902
LCA5	0.238261	Brain_Nucleus_accumbens_basal_ganglia	0.905354	-1.17934
FUCA1	0.238301	Brain_Nucleus_accumbens_basal_ganglia	0.905354	1.17925
SEC13	0.238407	Brain_Nucleus_accumbens_basal_ganglia	0.905354	1.17898
ADGRV1	0.238446	Brain_Nucleus_accumbens_basal_ganglia	0.905354	-1.17888
EPHA3	0.227151	Minor_Salivary_Gland	0.90536	1.20773
RP11-295H24.4	0.226223	Heart_Left_Ventricle	0.905362	1.21014
R3HDM4	0.2263	Heart_Left_Ventricle	0.905362	1.20994
TMEM125	0.244138	Brain_Anterior_cingulate_cortex_BA24	0.905376	1.16471
AAGAB	0.244224	Brain_Anterior_cingulate_cortex_BA24	0.905376	-1.16449
EVA1B	0.244308	Brain_Anterior_cingulate_cortex_BA24	0.905376	-1.16429
FAM161B	0.244313	Brain_Anterior_cingulate_cortex_BA24	0.905376	-1.16427
SPAG17	0.227814	Artery_Coronary	0.905386	-1.20601
L3MBTL1	0.227994	Artery_Coronary	0.905386	1.20554
NKTR	0.228018	Artery_Coronary	0.905386	-1.20548
PARP3	0.228071	Artery_Coronary	0.905386	-1.20534
TOM1L1	0.228203	Artery_Coronary	0.905386	-1.205
AC093627.10	0.228261	Artery_Coronary	0.905386	1.20485
CCDC40	0.22828	Artery_Coronary	0.905386	1.2048
RP1-78O14.1	0.192115	Skin_Sun_Exposed_Lower_leg	0.905387	1.30435
PSD	0.19215	Skin_Sun_Exposed_Lower_leg	0.905387	1.30425
RPS20	0.226258	Brain_Cerebellum	0.905401	1.21005
WNK4	0.226293	Brain_Cerebellum	0.905401	-1.20996
PDGFRB	0.226403	Brain_Cerebellum	0.905423	1.20968
MYL12B	0.226452	Brain_Cerebellum	0.905423	1.20955
KRIT1	0.219714	Brain_Caudate_basal_ganglia	0.905464	-1.22729
KCNB2	0.21972	Brain_Caudate_basal_ganglia	0.905464	1.22727
JUNB	0.21977	Brain_Caudate_basal_ganglia	0.905464	1.22714
ZFP69	0.267457	Brain_Cortex	0.90548	-1.10894
CRYGN	0.267473	Brain_Cortex	0.90548	-1.1089
USP44	0.267602	Brain_Cortex	0.90548	1.1086
MYO6	0.267693	Brain_Cortex	0.90548	1.10839
ATF6	0.267784	Brain_Cortex	0.90548	-1.10818
C16orf70	0.267787	Brain_Cortex	0.90548	1.10817
TSSK6	0.26787	Brain_Cortex	0.90548	-1.10798
RP5-1098D14.1	0.267899	Brain_Cortex	0.90548	1.10791
GNLY	0.267986	Brain_Cortex	0.90548	1.10771
NMBR	0.268067	Brain_Cortex	0.90548	-1.10753
CPEB2	0.268095	Brain_Cortex	0.90548	-1.10746
ATG3	0.229104	Liver	0.905492	1.20267
CRYM	0.229126	Liver	0.905492	1.20261
TTC21B	0.229248	Liver	0.905492	1.2023
CILP2	0.229411	Liver	0.905492	-1.20188
CITF22-1A6.3	0.229717	Liver	0.905492	1.20109
CRISPLD2	0.230139	Liver	0.905492	-1.2
SEC14L2	0.230139	Liver	0.905492	-1.2
ZNF354A	0.230139	Liver	0.905492	-1.2
CUEDC2	0.230139	Liver	0.905492	1.2
WDR83OS	0.230364	Liver	0.905492	-1.19942
RP11-273G15.2	0.230443	Liver	0.905492	-1.19922
PARVA	0.230508	Liver	0.905492	1.19905
LAG3	0.230538	Liver	0.905492	-1.19897
HBP1	0.230569	Liver	0.905492	-1.19889
RAD18	0.230614	Liver	0.905492	1.19878
POU6F1	0.230646	Liver	0.905492	1.1987
ZNF768	0.230646	Liver	0.905492	-1.1987
RP11-225B17.2	0.230656	Liver	0.905492	1.19867
OGFRP1	0.230711	Liver	0.905492	1.19853
PRR33	0.230713	Liver	0.905492	-1.19852
AGPAT2	0.230716	Liver	0.905492	-1.19852
ATP6V0B	0.23072	Liver	0.905492	-1.19851
B4GALT1	0.230725	Liver	0.905492	-1.19849
SOS1	0.27814	Esophagus_Gastroesophageal_Junction	0.905494	1.08451
ACTRT3	0.227127	Adipose_Subcutaneous	0.905498	-1.20779
TNN	0.270308	smultixcan	0.905508	-0.362525
C9orf116	0.257486	Cells_Cultured_fibroblasts	0.905514	1.13235
MRAP2	0.257504	Cells_Cultured_fibroblasts	0.905514	-1.13231
OLA1	0.237476	Brain_Spinal_cord_cervical_c-1	0.905516	-1.18132
RP11-499E18.1	0.237539	Brain_Spinal_cord_cervical_c-1	0.905516	-1.18116
GIT2	0.237603	Brain_Spinal_cord_cervical_c-1	0.905516	-1.181
SMTNL2	0.237723	Brain_Spinal_cord_cervical_c-1	0.905516	1.1807
AC083843.1	0.237951	Brain_Spinal_cord_cervical_c-1	0.905516	1.18012
ANKMY2	0.238009	Brain_Spinal_cord_cervical_c-1	0.905516	-1.17998
SCGB2B2	0.238057	Brain_Spinal_cord_cervical_c-1	0.905516	-1.17986
PP2D1	0.238143	Brain_Spinal_cord_cervical_c-1	0.905516	1.17964
KIAA1468	0.238174	Brain_Spinal_cord_cervical_c-1	0.905516	1.17956
NIPAL3	0.238301	Brain_Spinal_cord_cervical_c-1	0.905516	1.17925
RP11-1134I14.8	0.238358	Brain_Spinal_cord_cervical_c-1	0.905516	-1.1791
SFTA1P	0.238377	Brain_Spinal_cord_cervical_c-1	0.905516	1.17905
SEC13	0.238407	Brain_Spinal_cord_cervical_c-1	0.905516	1.17898
COTL1	0.238446	Brain_Spinal_cord_cervical_c-1	0.905516	1.17888
CAMKMT	0.238569	Brain_Spinal_cord_cervical_c-1	0.905516	-1.17857
PREPL	0.238569	Brain_Spinal_cord_cervical_c-1	0.905516	1.17857
KIAA0355	0.248794	Esophagus_Muscularis	0.905522	-1.15328
CCDC69	0.239725	Small_Intestine_Terminal_Ileum	0.905522	1.17568
ZNF800	0.203446	Brain_Cerebellar_Hemisphere	0.905523	1.27179
TTF2	0.203489	Brain_Cerebellar_Hemisphere	0.905523	1.27167
CDK2AP1	0.248926	Esophagus_Muscularis	0.905527	1.15296
EFCAB11	0.24918	Esophagus_Muscularis	0.905527	1.15234
GJC2	0.24925	Esophagus_Muscularis	0.905527	1.15217
ZNF197	0.24925	Esophagus_Muscularis	0.905527	-1.15217
MMRN2	0.249302	Esophagus_Muscularis	0.905527	1.15205
STAT2	0.249307	Esophagus_Muscularis	0.905527	1.15204
ALKBH5	0.249363	Esophagus_Muscularis	0.905527	-1.1519
LCP2	0.249434	Esophagus_Muscularis	0.905527	-1.15172
RP11-11M20.4	0.249489	Esophagus_Muscularis	0.905527	-1.15159
CH25H	0.24952	Esophagus_Muscularis	0.905527	-1.15152
ABCD2	0.244439	Brain_Anterior_cingulate_cortex_BA24	0.905541	-1.16396
TUBAL3	0.192262	Skin_Sun_Exposed_Lower_leg	0.905549	-1.30392
DIRC2	0.192343	Skin_Sun_Exposed_Lower_leg	0.905549	-1.30368
MPZL1	0.192597	Skin_Sun_Exposed_Lower_leg	0.905549	1.30293
FKBP1A	0.192683	Skin_Sun_Exposed_Lower_leg	0.905549	1.30268
AC002064.5	0.192862	Skin_Sun_Exposed_Lower_leg	0.905549	-1.30216
RP11-888D10.3	0.192873	Skin_Sun_Exposed_Lower_leg	0.905549	1.30213
MARVELD3	0.192888	Skin_Sun_Exposed_Lower_leg	0.905549	-1.30208
NCBP1	0.1929	Skin_Sun_Exposed_Lower_leg	0.905549	-1.30205
LINC02076	0.193147	Skin_Sun_Exposed_Lower_leg	0.905549	-1.30132
2024-03-08	0.19337	Skin_Sun_Exposed_Lower_leg	0.905549	-1.30067
TM7SF3	0.193414	Skin_Sun_Exposed_Lower_leg	0.905549	1.30055
ITGB1	0.193448	Skin_Sun_Exposed_Lower_leg	0.905549	1.30045
CD63	0.19352	Skin_Sun_Exposed_Lower_leg	0.905549	1.30024
TXNL4A	0.193546	Skin_Sun_Exposed_Lower_leg	0.905549	-1.30016
FGFBP3	0.193553	Skin_Sun_Exposed_Lower_leg	0.905549	1.30014
KIF7	0.193601	Skin_Sun_Exposed_Lower_leg	0.905549	-1.3
POLE3	0.193789	Skin_Sun_Exposed_Lower_leg	0.905549	-1.29945
SNIP1	0.193816	Skin_Sun_Exposed_Lower_leg	0.905549	-1.29937
KRT37	0.193828	Skin_Sun_Exposed_Lower_leg	0.905549	1.29934
CCDC102B	0.193841	Skin_Sun_Exposed_Lower_leg	0.905549	1.2993
CRELD2	0.193974	Skin_Sun_Exposed_Lower_leg	0.905549	1.29891
CITF22-1A6.3	0.193974	Skin_Sun_Exposed_Lower_leg	0.905549	1.29891
RPS23	0.194046	Skin_Sun_Exposed_Lower_leg	0.905549	-1.2987
SLC29A3	0.194095	Skin_Sun_Exposed_Lower_leg	0.905549	1.29856
C12orf4	0.194178	Skin_Sun_Exposed_Lower_leg	0.905549	-1.29832
DCST2	0.194293	Skin_Sun_Exposed_Lower_leg	0.905549	1.29798
DYNLL2	0.194326	Skin_Sun_Exposed_Lower_leg	0.905549	1.29789
MAN1A1	0.194327	Skin_Sun_Exposed_Lower_leg	0.905549	1.29788
GRAMD1A	0.194331	Skin_Sun_Exposed_Lower_leg	0.905549	-1.29787
SMC5	0.194337	Skin_Sun_Exposed_Lower_leg	0.905549	-1.29785
SP140L	0.194444	Skin_Sun_Exposed_Lower_leg	0.905549	1.29754
VPS29	0.194596	Skin_Sun_Exposed_Lower_leg	0.905549	1.2971
MAST3	0.194642	Skin_Sun_Exposed_Lower_leg	0.905549	1.29697
ZFP1	0.194687	Skin_Sun_Exposed_Lower_leg	0.905549	1.29684
HSD17B2	0.194699	Skin_Sun_Exposed_Lower_leg	0.905549	1.2968
UTP11	0.194727	Skin_Sun_Exposed_Lower_leg	0.905549	-1.29672
GSTM1	0.194804	Skin_Sun_Exposed_Lower_leg	0.905549	1.2965
HMOX1	0.194805	Skin_Sun_Exposed_Lower_leg	0.905549	1.2965
IFT57	0.226561	Brain_Cerebellum	0.905552	1.20927
ZNF517	0.19493	Skin_Sun_Exposed_Lower_leg	0.905557	-1.29613
TMEM38A	0.195091	Skin_Sun_Exposed_Lower_leg	0.905557	-1.29566
CENPH	0.195229	Skin_Sun_Exposed_Lower_leg	0.905557	-1.29527
HIP1R	0.195258	Skin_Sun_Exposed_Lower_leg	0.905557	1.29518
WNT10B	0.195333	Skin_Sun_Exposed_Lower_leg	0.905557	-1.29496
PTPRN	0.195443	Skin_Sun_Exposed_Lower_leg	0.905557	-1.29464
LRRFIP2	0.195518	Skin_Sun_Exposed_Lower_leg	0.905557	-1.29443
MMAB	0.195625	Skin_Sun_Exposed_Lower_leg	0.905557	-1.29412
RPAP3	0.19574	Skin_Sun_Exposed_Lower_leg	0.905557	-1.29379
LCE2A	0.195752	Skin_Sun_Exposed_Lower_leg	0.905557	1.29375
TGFBR3	0.195798	Skin_Sun_Exposed_Lower_leg	0.905557	-1.29362
SUSD5	0.195901	Skin_Sun_Exposed_Lower_leg	0.905557	-1.29332
LINC01220	0.195948	Skin_Sun_Exposed_Lower_leg	0.905557	1.29318
MEIOC	0.195957	Skin_Sun_Exposed_Lower_leg	0.905557	-1.29316
FBXO38	0.19604	Skin_Sun_Exposed_Lower_leg	0.905557	1.29292
NOA1	0.196059	Skin_Sun_Exposed_Lower_leg	0.905557	-1.29286
RNF217	0.196246	Skin_Sun_Exposed_Lower_leg	0.905557	-1.29232
AP000230.1	0.196372	Skin_Sun_Exposed_Lower_leg	0.905557	-1.29196
IZUMO4	0.196395	Skin_Sun_Exposed_Lower_leg	0.905557	-1.29189
CMTM4	0.196473	Skin_Sun_Exposed_Lower_leg	0.905557	1.29167
PRICKLE4	0.196488	Skin_Sun_Exposed_Lower_leg	0.905557	1.29162
STX2	0.196687	Skin_Sun_Exposed_Lower_leg	0.905557	-1.29105
CASD1	0.196696	Skin_Sun_Exposed_Lower_leg	0.905557	1.29102
INPP5K	0.196701	Skin_Sun_Exposed_Lower_leg	0.905557	1.29101
MS4A7	0.196719	Skin_Sun_Exposed_Lower_leg	0.905557	1.29096
NR2F6	0.19678	Skin_Sun_Exposed_Lower_leg	0.905557	1.29078
RAPGEF3	0.196802	Skin_Sun_Exposed_Lower_leg	0.905557	1.29072
MCM6	0.196997	Skin_Sun_Exposed_Lower_leg	0.905557	-1.29016
PARD6A	0.197051	Skin_Sun_Exposed_Lower_leg	0.905557	-1.29
TRPM4	0.197074	Skin_Sun_Exposed_Lower_leg	0.905557	1.28993
MURC	0.197101	Skin_Sun_Exposed_Lower_leg	0.905557	-1.28986
SELENOW	0.197104	Skin_Sun_Exposed_Lower_leg	0.905557	1.28985
IFT140	0.197115	Skin_Sun_Exposed_Lower_leg	0.905557	-1.28981
ICA1	0.197151	Skin_Sun_Exposed_Lower_leg	0.905557	1.28971
TRIM9	0.2266	Skin_Not_Sun_Exposed_Suprapubic	0.905565	1.20916
MXD1	0.22664	Skin_Not_Sun_Exposed_Suprapubic	0.905565	1.20906
KIF1C	0.226688	Skin_Not_Sun_Exposed_Suprapubic	0.905565	-1.20893
KIF2C	0.226696	Skin_Not_Sun_Exposed_Suprapubic	0.905565	-1.20891
MYO7B	0.226743	Skin_Not_Sun_Exposed_Suprapubic	0.905565	1.20879
RPS16	0.227462	Minor_Salivary_Gland	0.905583	-1.20692
PAK4	0.227561	Minor_Salivary_Gland	0.905583	-1.20667
SPTSSB	0.227664	Minor_Salivary_Gland	0.905583	1.2064
PLA2G2D	0.22769	Minor_Salivary_Gland	0.905583	1.20633
RRP1	0.227806	Minor_Salivary_Gland	0.905583	1.20603
LACTB	0.227863	Minor_Salivary_Gland	0.905583	1.20588
HPX	0.228154	Minor_Salivary_Gland	0.905583	-1.20513
ZNF57	0.228189	Minor_Salivary_Gland	0.905583	-1.20504
GDF7	0.22819	Minor_Salivary_Gland	0.905583	1.20503
AC093627.9	0.228261	Minor_Salivary_Gland	0.905583	1.20485
RP11-284F21.9	0.228479	Minor_Salivary_Gland	0.905583	-1.20429
PTPRF	0.228503	Minor_Salivary_Gland	0.905583	1.20423
PAFAH1B3	0.228558	Minor_Salivary_Gland	0.905583	-1.20408
TSPAN5	0.228627	Minor_Salivary_Gland	0.905583	1.2039
STEAP2	0.228728	Minor_Salivary_Gland	0.905583	1.20364
SRI	0.228751	Minor_Salivary_Gland	0.905583	-1.20358
RHPN2	0.228817	Minor_Salivary_Gland	0.905583	-1.20341
NAA60	0.228859	Minor_Salivary_Gland	0.905583	-1.2033
CCDC78	0.228877	Minor_Salivary_Gland	0.905583	1.20326
PNISR	0.22908	Minor_Salivary_Gland	0.905583	-1.20273
LINC00968	0.229088	Minor_Salivary_Gland	0.905583	1.20271
PDZRN4	0.229377	Minor_Salivary_Gland	0.905583	1.20196
CILP2	0.229411	Minor_Salivary_Gland	0.905583	-1.20188
ELOVL7	0.229424	Minor_Salivary_Gland	0.905583	1.20184
ADCK2	0.229526	Minor_Salivary_Gland	0.905583	1.20158
APOPT1	0.229618	Minor_Salivary_Gland	0.905583	-1.20134
SULT1B1	0.22968	Minor_Salivary_Gland	0.905583	1.20118
SCAMP1	0.229756	Minor_Salivary_Gland	0.905583	-1.20099
RP1-292L20.3	0.229828	Minor_Salivary_Gland	0.905583	1.2008
AP001056.1	0.230024	Minor_Salivary_Gland	0.905583	1.2003
RP11-960L18.1	0.230139	Minor_Salivary_Gland	0.905583	1.2
CCDC65	0.230139	Minor_Salivary_Gland	0.905583	-1.2
MUTYH	0.230139	Minor_Salivary_Gland	0.905583	1.2
PCDHB7	0.230336	Minor_Salivary_Gland	0.905583	-1.19949
AP000230.1	0.230402	Minor_Salivary_Gland	0.905583	1.19932
DHRS1	0.230424	Minor_Salivary_Gland	0.905583	1.19927
RP11-298J23.10	0.230463	Minor_Salivary_Gland	0.905583	1.19917
SLC29A1	0.2305	Minor_Salivary_Gland	0.905583	1.19907
C2CD4C	0.230622	Minor_Salivary_Gland	0.905583	1.19876
TP53INP1	0.230717	Minor_Salivary_Gland	0.905583	1.19851
CKS2	0.230919	Minor_Salivary_Gland	0.905583	1.19799
DCST1	0.231004	Minor_Salivary_Gland	0.905583	1.19778
FLCN	0.231235	Minor_Salivary_Gland	0.905583	1.19718
SLC10A5	0.231275	Minor_Salivary_Gland	0.905583	1.19708
LTB4R2	0.231381	Minor_Salivary_Gland	0.905583	1.19681
KB-1410C5.5	0.231509	Minor_Salivary_Gland	0.905583	-1.19648
MTFR1	0.231519	Minor_Salivary_Gland	0.905583	-1.19646
ADAM28	0.23163	Minor_Salivary_Gland	0.905583	1.19617
SAP130	0.231645	Minor_Salivary_Gland	0.905583	1.19613
H2AFZ	0.231845	Minor_Salivary_Gland	0.905583	1.19562
CCL8	0.231909	Minor_Salivary_Gland	0.905583	1.19545
HSD17B1	0.231922	Minor_Salivary_Gland	0.905583	-1.19542
TCF7L1	0.23212	Minor_Salivary_Gland	0.905583	-1.19492
AC004069.2	0.232151	Minor_Salivary_Gland	0.905583	1.19484
RP5-1198O20.4	0.232166	Minor_Salivary_Gland	0.905583	-1.1948
APOBEC3G	0.232382	Minor_Salivary_Gland	0.905583	1.19424
POLD3	0.232452	Minor_Salivary_Gland	0.905583	-1.19407
LIN7C	0.232502	Minor_Salivary_Gland	0.905583	1.19394
DPYD	0.232588	Minor_Salivary_Gland	0.905583	1.19372
ZC3HAV1	0.232599	Minor_Salivary_Gland	0.905583	-1.19369
RFLNB	0.232604	Minor_Salivary_Gland	0.905583	1.19368
MESP1	0.23263	Minor_Salivary_Gland	0.905583	-1.19361
CREG1	0.232699	Minor_Salivary_Gland	0.905583	-1.19343
ABHD2	0.232925	Minor_Salivary_Gland	0.905583	-1.19286
CCDC149	0.233141	Minor_Salivary_Gland	0.905583	-1.19231
ARRB2	0.233316	Minor_Salivary_Gland	0.905583	-1.19186
C5orf30	0.233347	Minor_Salivary_Gland	0.905583	-1.19178
RP11-1000B6.3	0.233369	Minor_Salivary_Gland	0.905583	-1.19173
MCM8	0.233402	Minor_Salivary_Gland	0.905583	-1.19164
SPRYD7	0.233931	Minor_Salivary_Gland	0.905583	1.19029
SLC25A27	0.233939	Minor_Salivary_Gland	0.905583	1.19027
TK2	0.23397	Minor_Salivary_Gland	0.905583	1.19019
CTD-2334D19.1	0.233974	Minor_Salivary_Gland	0.905583	1.19018
FLT4	0.234119	Minor_Salivary_Gland	0.905583	-1.18981
CEBPZOS	0.234132	Minor_Salivary_Gland	0.905583	-1.18978
COQ8A	0.234132	Minor_Salivary_Gland	0.905583	1.18978
FAHD1	0.23436	Minor_Salivary_Gland	0.905583	1.1892
MYH10	0.234365	Minor_Salivary_Gland	0.905583	1.18919
MFSD4B	0.234404	Minor_Salivary_Gland	0.905583	-1.18909
ANKRD24	0.234436	Minor_Salivary_Gland	0.905583	1.18901
PRODH	0.234453	Minor_Salivary_Gland	0.905583	-1.18897
B3GNT5	0.234467	Minor_Salivary_Gland	0.905583	1.18893
CIAO1	0.234566	Minor_Salivary_Gland	0.905583	-1.18868
SELENOP	0.234616	Minor_Salivary_Gland	0.905583	1.18855
SLC39A5	0.234637	Minor_Salivary_Gland	0.905583	-1.1885
P3H4	0.234644	Minor_Salivary_Gland	0.905583	-1.18848
BACE2	0.234682	Minor_Salivary_Gland	0.905583	1.18839
L3MBTL1	0.234856	Minor_Salivary_Gland	0.905583	1.18794
C21orf91	0.234946	Minor_Salivary_Gland	0.905583	-1.18772
FCRL2	0.23503	Minor_Salivary_Gland	0.905583	-1.1875
RASAL3	0.23503	Minor_Salivary_Gland	0.905583	1.1875
PDCD5	0.235155	Minor_Salivary_Gland	0.905583	-1.18718
IQCH	0.235267	Minor_Salivary_Gland	0.905583	1.1869
FAM227A	0.235351	Minor_Salivary_Gland	0.905583	-1.18669
APOL2	0.235384	Minor_Salivary_Gland	0.905583	-1.1866
BACH1-AS1	0.235514	Minor_Salivary_Gland	0.905583	1.18627
POLR2E	0.23581	Minor_Salivary_Gland	0.905583	1.18553
LINC01451	0.235951	Minor_Salivary_Gland	0.905583	-1.18517
DMXL2	0.235956	Minor_Salivary_Gland	0.905583	-1.18516
CHAF1A	0.236045	Minor_Salivary_Gland	0.905583	-1.18493
DENND4A	0.236131	Minor_Salivary_Gland	0.905583	-1.18471
SCLY	0.23621	Minor_Salivary_Gland	0.905583	1.18451
HSPB11	0.236214	Minor_Salivary_Gland	0.905583	-1.1845
PUS7	0.236256	Minor_Salivary_Gland	0.905583	-1.1844
N4BP1	0.23647	Minor_Salivary_Gland	0.905583	-1.18386
AGPAT1	0.236661	Minor_Salivary_Gland	0.905583	1.18337
SDHC	0.236695	Minor_Salivary_Gland	0.905583	1.18329
PAQR5	0.236708	Minor_Salivary_Gland	0.905583	1.18326
RP11-363J20.1	0.236727	Minor_Salivary_Gland	0.905583	-1.18321
RPN1	0.23677	Minor_Salivary_Gland	0.905583	1.1831
CGB7	0.236807	Minor_Salivary_Gland	0.905583	1.18301
RP4-594I10.3	0.236807	Minor_Salivary_Gland	0.905583	-1.18301
TMEM204	0.236857	Minor_Salivary_Gland	0.905583	1.18288
ZNF202	0.237131	Minor_Salivary_Gland	0.905583	1.18219
PFKFB3	0.237278	Minor_Salivary_Gland	0.905583	1.18182
GIMAP8	0.23752	Minor_Salivary_Gland	0.905583	-1.18121
RP11-499E18.1	0.237539	Minor_Salivary_Gland	0.905583	1.18116
CYTH2	0.237686	Minor_Salivary_Gland	0.905583	1.18079
SGSM1	0.237738	Minor_Salivary_Gland	0.905583	-1.18066
RPL12	0.237779	Minor_Salivary_Gland	0.905583	-1.18056
C21orf59	0.237855	Minor_Salivary_Gland	0.905583	-1.18037
CARMIL3	0.237857	Minor_Salivary_Gland	0.905583	-1.18036
ZBTB25	0.238057	Minor_Salivary_Gland	0.905583	-1.17986
POMGNT2	0.238057	Minor_Salivary_Gland	0.905583	1.17986
FREM2	0.238275	Minor_Salivary_Gland	0.905583	-1.17931
CPT1B	0.238287	Minor_Salivary_Gland	0.905583	1.17928
NIPAL3	0.238301	Minor_Salivary_Gland	0.905583	1.17925
FUCA1	0.238301	Minor_Salivary_Gland	0.905583	1.17925
NAP1L4	0.238357	Minor_Salivary_Gland	0.905583	1.1791
RP11-1134I14.8	0.238358	Minor_Salivary_Gland	0.905583	1.1791
PREPL	0.238569	Minor_Salivary_Gland	0.905583	1.17857
MFN1	0.238592	Minor_Salivary_Gland	0.905583	1.17851
PIANP	0.238822	Minor_Salivary_Gland	0.905583	1.17794
CYP2A6	0.239047	Minor_Salivary_Gland	0.905583	1.17737
RPAP2	0.239074	Minor_Salivary_Gland	0.905583	1.1773
KB-1991G8.1	0.239074	Minor_Salivary_Gland	0.905583	1.1773
VPS4B	0.239258	Minor_Salivary_Gland	0.905583	1.17684
APOC2	0.239276	Minor_Salivary_Gland	0.905583	1.1768
NPC1L1	0.239407	Minor_Salivary_Gland	0.905583	1.17647
ZNF333	0.239555	Minor_Salivary_Gland	0.905583	-1.1761
SPON2	0.239702	Minor_Salivary_Gland	0.905583	-1.17573
NTN5	0.239922	Minor_Salivary_Gland	0.905583	1.17518
KLHDC4	0.240031	Minor_Salivary_Gland	0.905583	-1.17491
ESPN	0.240044	Minor_Salivary_Gland	0.905583	-1.17488
ZNF619	0.240065	Minor_Salivary_Gland	0.905583	-1.17483
LINC00930	0.240076	Minor_Salivary_Gland	0.905583	-1.1748
KCMF1	0.240092	Minor_Salivary_Gland	0.905583	-1.17476
KIF17	0.240144	Minor_Salivary_Gland	0.905583	-1.17463
EPB41L5	0.240306	Minor_Salivary_Gland	0.905583	1.17422
MFSD4A	0.240325	Minor_Salivary_Gland	0.905583	1.17417
ROBO4	0.240359	Minor_Salivary_Gland	0.905583	-1.17409
ISG20L2	0.240571	Minor_Salivary_Gland	0.905583	-1.17356
RNF31	0.240641	Minor_Salivary_Gland	0.905583	1.17339
USP13	0.240663	Minor_Salivary_Gland	0.905583	1.17333
MDFIC	0.240689	Minor_Salivary_Gland	0.905583	1.17327
SSC4D	0.240717	Minor_Salivary_Gland	0.905583	-1.1732
LINC01314	0.240747	Minor_Salivary_Gland	0.905583	1.17312
RAB2A	0.240781	Minor_Salivary_Gland	0.905583	-1.17304
RP11-468N14.13	0.240856	Minor_Salivary_Gland	0.905583	1.17285
SNURF	0.241031	Minor_Salivary_Gland	0.905583	-1.17241
SLC2A1	0.241171	Minor_Salivary_Gland	0.905583	-1.17207
STK38	0.241328	Minor_Salivary_Gland	0.905583	1.17167
PHAX	0.241467	Minor_Salivary_Gland	0.905583	1.17133
RP11-117D22.2	0.24161	Minor_Salivary_Gland	0.905583	-1.17097
MRGPRX3	0.241645	Minor_Salivary_Gland	0.905583	1.17089
LINC01869	0.241645	Minor_Salivary_Gland	0.905583	1.17089
TMEM177	0.241657	Minor_Salivary_Gland	0.905583	-1.17085
CCDC58	0.241707	Minor_Salivary_Gland	0.905583	1.17073
SNRNP200	0.24175	Minor_Salivary_Gland	0.905583	-1.17062
LINC00482	0.241818	Minor_Salivary_Gland	0.905583	1.17045
UCHL3	0.241915	Minor_Salivary_Gland	0.905583	-1.17021
YPEL1	0.241966	Minor_Salivary_Gland	0.905583	1.17009
TMEM229B	0.241974	Minor_Salivary_Gland	0.905583	1.17007
ARMC8	0.242065	Minor_Salivary_Gland	0.905583	-1.16984
DAGLB	0.242077	Minor_Salivary_Gland	0.905583	1.16981
C16orf46	0.242077	Minor_Salivary_Gland	0.905583	1.16981
KCTD15	0.242105	Minor_Salivary_Gland	0.905583	-1.16974
GNPTAB	0.242494	Minor_Salivary_Gland	0.905583	-1.16878
MBOAT1	0.242507	Minor_Salivary_Gland	0.905583	-1.16874
TRPM4	0.242606	Minor_Salivary_Gland	0.905583	1.1685
NKX6-2	0.242611	Minor_Salivary_Gland	0.905583	-1.16848
COCH	0.24275	Minor_Salivary_Gland	0.905583	-1.16814
LRRC71	0.242788	Minor_Salivary_Gland	0.905583	1.16805
BAALC	0.242819	Minor_Salivary_Gland	0.905583	-1.16797
ZNF280D	0.242847	Minor_Salivary_Gland	0.905583	1.1679
RASIP1	0.242854	Minor_Salivary_Gland	0.905583	1.16788
WDR5B	0.242979	Minor_Salivary_Gland	0.905583	-1.16757
XRRA1	0.243115	Minor_Salivary_Gland	0.905583	-1.16724
SH2B3	0.243173	Minor_Salivary_Gland	0.905583	1.16709
UBALD1	0.243173	Minor_Salivary_Gland	0.905583	1.16709
AHCYL2	0.243339	Minor_Salivary_Gland	0.905583	1.16668
BTNL3	0.243345	Minor_Salivary_Gland	0.905583	-1.16667
MSH3	0.243345	Minor_Salivary_Gland	0.905583	1.16667
CCT3	0.243382	Minor_Salivary_Gland	0.905583	-1.16658
TRMT61A	0.243392	Minor_Salivary_Gland	0.905583	-1.16655
PUS3	0.243505	Minor_Salivary_Gland	0.905583	-1.16627
ZNF761	0.243581	Minor_Salivary_Gland	0.905583	-1.16608
RHOJ	0.243744	Minor_Salivary_Gland	0.905583	-1.16568
NFATC4	0.24377	Minor_Salivary_Gland	0.905583	1.16561
DNAL1	0.24381	Minor_Salivary_Gland	0.905583	-1.16552
LINC01480	0.243828	Minor_Salivary_Gland	0.905583	-1.16547
NRN1L	0.243941	Minor_Salivary_Gland	0.905583	-1.16519
RP11-147L13.13	0.244138	Minor_Salivary_Gland	0.905583	1.16471
TMEM125	0.244138	Minor_Salivary_Gland	0.905583	1.16471
EVA1B	0.244308	Minor_Salivary_Gland	0.905583	-1.16429
ADAMTSL1	0.244414	Minor_Salivary_Gland	0.905583	1.16403
XXbac-BPG181B23.7	0.244571	Minor_Salivary_Gland	0.905583	1.16364
DIP2A	0.244575	Minor_Salivary_Gland	0.905583	-1.16363
LIPT2	0.244764	Minor_Salivary_Gland	0.905583	1.16316
RBL2	0.244781	Minor_Salivary_Gland	0.905583	1.16312
FAM229B	0.244854	Minor_Salivary_Gland	0.905583	1.16294
TUBE1	0.244854	Minor_Salivary_Gland	0.905583	-1.16294
CD36	0.244874	Minor_Salivary_Gland	0.905583	1.16289
KERA	0.244879	Minor_Salivary_Gland	0.905583	-1.16288
LINC00506	0.245004	Minor_Salivary_Gland	0.905583	-1.16257
SLC25A24	0.24517	Minor_Salivary_Gland	0.905583	1.16216
NAA30	0.245264	Minor_Salivary_Gland	0.905583	-1.16193
ZNF652	0.245331	Minor_Salivary_Gland	0.905583	-1.16176
AC005537.2	0.245351	Minor_Salivary_Gland	0.905583	1.16172
RP11-266O8.1	0.245456	Minor_Salivary_Gland	0.905583	-1.16146
MPC2	0.245456	Minor_Salivary_Gland	0.905583	1.16146
ADAM21	0.245733	Minor_Salivary_Gland	0.905583	1.16078
P3H3	0.245811	Minor_Salivary_Gland	0.905583	1.16058
PLAG1	0.245847	Minor_Salivary_Gland	0.905583	1.1605
MRC2	0.245913	Minor_Salivary_Gland	0.905583	-1.16033
C6orf141	0.245965	Minor_Salivary_Gland	0.905583	1.16021
LRP11	0.246224	Minor_Salivary_Gland	0.905583	1.15957
ZNF286A	0.246243	Minor_Salivary_Gland	0.905583	-1.15952
CSNK1G3	0.246324	Minor_Salivary_Gland	0.905583	1.15932
MRPS10	0.246368	Minor_Salivary_Gland	0.905583	1.15922
RAPGEF3	0.246373	Minor_Salivary_Gland	0.905583	1.1592
ERCC8	0.2464	Minor_Salivary_Gland	0.905583	-1.15914
RIF1	0.246449	Minor_Salivary_Gland	0.905583	-1.15902
IFT74	0.246467	Minor_Salivary_Gland	0.905583	1.15897
OTOGL	0.246658	Minor_Salivary_Gland	0.905583	1.1585
ILVBL	0.246753	Minor_Salivary_Gland	0.905583	1.15827
TMEM109	0.246753	Minor_Salivary_Gland	0.905583	-1.15827
FAM126B	0.246944	Minor_Salivary_Gland	0.905583	-1.1578
MPG	0.247053	Minor_Salivary_Gland	0.905583	-1.15754
RPS21	0.247074	Minor_Salivary_Gland	0.905583	1.15748
SGCE	0.247106	Minor_Salivary_Gland	0.905583	1.15741
SIGLEC7	0.247177	Minor_Salivary_Gland	0.905583	1.15723
NDUFS2	0.247239	Minor_Salivary_Gland	0.905583	-1.15708
CSRP1	0.247262	Minor_Salivary_Gland	0.905583	-1.15702
SCN9A	0.247376	Minor_Salivary_Gland	0.905583	1.15675
CMTM1	0.247402	Minor_Salivary_Gland	0.905583	1.15668
AGFG2	0.247513	Minor_Salivary_Gland	0.905583	-1.15641
MRS2	0.24783	Minor_Salivary_Gland	0.905583	-1.15564
VPS37A	0.248098	Minor_Salivary_Gland	0.905583	-1.15498
TACC3	0.248119	Minor_Salivary_Gland	0.905583	1.15493
NXPE3	0.248132	Minor_Salivary_Gland	0.905583	-1.1549
OGFRP1	0.248331	Minor_Salivary_Gland	0.905583	1.15441
SLC4A3	0.248563	Minor_Salivary_Gland	0.905583	-1.15385
SLC38A4	0.248563	Minor_Salivary_Gland	0.905583	1.15385
SEC61A2	0.248794	Minor_Salivary_Gland	0.905583	-1.15328
RPS6KA4	0.248858	Minor_Salivary_Gland	0.905583	-1.15313
CTA-384D8.35	0.249141	Minor_Salivary_Gland	0.905583	-1.15244
RP11-678G14.3	0.249184	Minor_Salivary_Gland	0.905583	-1.15233
KCNJ15	0.24925	Minor_Salivary_Gland	0.905583	1.15217
ZNF197	0.24925	Minor_Salivary_Gland	0.905583	-1.15217
SCGB2B2	0.24925	Minor_Salivary_Gland	0.905583	-1.15217
WNT3	0.249318	Minor_Salivary_Gland	0.905583	-1.15201
MCC	0.249352	Minor_Salivary_Gland	0.905583	1.15192
ZNF350	0.24939	Minor_Salivary_Gland	0.905583	1.15183
TPM1	0.24952	Minor_Salivary_Gland	0.905583	-1.15152
SAAL1	0.2497	Minor_Salivary_Gland	0.905583	-1.15108
MYEOV	0.249727	Minor_Salivary_Gland	0.905583	1.15101
EREG	0.249814	Minor_Salivary_Gland	0.905583	-1.1508
ZKSCAN8	0.24991	Minor_Salivary_Gland	0.905583	-1.15057
TTC33	0.250052	Minor_Salivary_Gland	0.905583	1.15022
TOX2	0.25018	Minor_Salivary_Gland	0.905583	1.14991
TDRD9	0.250183	Minor_Salivary_Gland	0.905583	1.1499
APOA1	0.250314	Minor_Salivary_Gland	0.905583	-1.14959
NDUFV2	0.25033	Minor_Salivary_Gland	0.905583	1.14955
GS1-24F4.2	0.250345	Minor_Salivary_Gland	0.905583	1.14951
MLF2	0.250582	Minor_Salivary_Gland	0.905583	-1.14894
PDXK	0.250582	Minor_Salivary_Gland	0.905583	1.14894
ZNF101	0.251006	Minor_Salivary_Gland	0.905583	1.14791
DGAT1	0.251083	Minor_Salivary_Gland	0.905583	-1.14772
HAGHL	0.251113	Minor_Salivary_Gland	0.905583	1.14765
BANP	0.251296	Minor_Salivary_Gland	0.905583	1.14721
KIF26B	0.251305	Minor_Salivary_Gland	0.905583	1.14719
TMED9	0.251357	Minor_Salivary_Gland	0.905583	-1.14706
RPS15A	0.251357	Minor_Salivary_Gland	0.905583	-1.14706
LPAR3	0.251442	Minor_Salivary_Gland	0.905583	1.14685
OSBPL3	0.251508	Minor_Salivary_Gland	0.905583	-1.14669
SURF2	0.251685	Minor_Salivary_Gland	0.905583	1.14627
LYN	0.251778	Minor_Salivary_Gland	0.905583	1.14604
TMEM106B	0.251837	Minor_Salivary_Gland	0.905583	1.1459
TRAF2	0.251921	Minor_Salivary_Gland	0.905583	-1.1457
PIGV	0.251932	Minor_Salivary_Gland	0.905583	-1.14567
CTC-459F4.3	0.251973	Minor_Salivary_Gland	0.905583	1.14557
CH25H	0.252021	Minor_Salivary_Gland	0.905583	-1.14545
CEP295	0.252212	Minor_Salivary_Gland	0.905583	-1.14499
BMP8A	0.252259	Minor_Salivary_Gland	0.905583	-1.14488
TMEM159	0.252281	Minor_Salivary_Gland	0.905583	-1.14483
SERPINB1	0.252368	Minor_Salivary_Gland	0.905583	1.14462
RASA4	0.252381	Minor_Salivary_Gland	0.905583	-1.14458
ESYT1	0.252447	Minor_Salivary_Gland	0.905583	1.14443
C17orf67	0.252464	Minor_Salivary_Gland	0.905583	1.14438
FHAD1	0.252513	Minor_Salivary_Gland	0.905583	1.14427
PNPT1	0.252518	Minor_Salivary_Gland	0.905583	-1.14426
RP11-154D17.1	0.25257	Minor_Salivary_Gland	0.905583	-1.14413
DPP3	0.252667	Minor_Salivary_Gland	0.905583	1.1439
EXOSC6	0.252671	Minor_Salivary_Gland	0.905583	1.14388
LTBR	0.252676	Minor_Salivary_Gland	0.905583	-1.14387
BZW2	0.252905	Minor_Salivary_Gland	0.905583	-1.14332
VGLL3	0.252941	Minor_Salivary_Gland	0.905583	1.14324
EFCAB7	0.253051	Minor_Salivary_Gland	0.905583	1.14297
RP11-723O4.9	0.253098	Minor_Salivary_Gland	0.905583	-1.14286
RP11-178C3.2	0.253098	Minor_Salivary_Gland	0.905583	-1.14286
FAM19A3	0.253217	Minor_Salivary_Gland	0.905583	-1.14257
MRPL10	0.253379	Minor_Salivary_Gland	0.905583	1.14218
CCDC25	0.253499	Minor_Salivary_Gland	0.905583	1.14189
HIST1H2BF	0.253547	Minor_Salivary_Gland	0.905583	1.14178
TDO2	0.253565	Minor_Salivary_Gland	0.905583	1.14173
RP11-332H14.1	0.253602	Minor_Salivary_Gland	0.905583	1.14164
TTLL10	0.253897	Minor_Salivary_Gland	0.905583	-1.14093
AC108488.4	0.254011	Minor_Salivary_Gland	0.905583	-1.14066
EFCAB11	0.254026	Minor_Salivary_Gland	0.905583	1.14062
HIF1A	0.254041	Minor_Salivary_Gland	0.905583	-1.14059
CNOT11	0.254061	Minor_Salivary_Gland	0.905583	-1.14054
ZNF131	0.254091	Minor_Salivary_Gland	0.905583	1.14047
BST2	0.254109	Minor_Salivary_Gland	0.905583	-1.14043
PKN2	0.254185	Minor_Salivary_Gland	0.905583	1.14024
RBBP8	0.254409	Minor_Salivary_Gland	0.905583	1.13971
TTC1	0.254633	Minor_Salivary_Gland	0.905583	-1.13917
FRYL	0.254673	Minor_Salivary_Gland	0.905583	-1.13907
FAM198B	0.254688	Minor_Salivary_Gland	0.905583	-1.13904
ZNF33A	0.25475	Minor_Salivary_Gland	0.905583	-1.13889
DYM	0.25476	Minor_Salivary_Gland	0.905583	-1.13886
PDE3B	0.254797	Minor_Salivary_Gland	0.905583	-1.13878
PSMA1	0.254797	Minor_Salivary_Gland	0.905583	-1.13878
NID2	0.254805	Minor_Salivary_Gland	0.905583	1.13876
DMPK	0.254905	Minor_Salivary_Gland	0.905583	1.13852
FAM8A1	0.255073	Minor_Salivary_Gland	0.905583	1.13811
ZNF493	0.255107	Minor_Salivary_Gland	0.905583	-1.13803
TTPA	0.25518	Minor_Salivary_Gland	0.905583	1.13786
CUTA	0.255338	Minor_Salivary_Gland	0.905583	1.13748
TICAM2	0.255454	Minor_Salivary_Gland	0.905583	1.1372
RP11-265N7.1	0.255544	Minor_Salivary_Gland	0.905583	1.13699
CYP2C8	0.255549	Minor_Salivary_Gland	0.905583	-1.13698
RP11-158H5.7	0.255588	Minor_Salivary_Gland	0.905583	-1.13688
RP11-109D9.4	0.255604	Minor_Salivary_Gland	0.905583	-1.13684
RP11-100L22.1	0.255668	Minor_Salivary_Gland	0.905583	-1.13669
PRDX1	0.255793	Minor_Salivary_Gland	0.905583	1.13639
ZNF558	0.25582	Minor_Salivary_Gland	0.905583	1.13633
RBM4B	0.255878	Minor_Salivary_Gland	0.905583	1.13619
TMEM217	0.255899	Minor_Salivary_Gland	0.905583	1.13614
MANEA	0.25593	Minor_Salivary_Gland	0.905583	1.13606
TMPPE	0.255972	Minor_Salivary_Gland	0.905583	1.13596
TPD52L2	0.256272	Minor_Salivary_Gland	0.905583	-1.13525
RP11-116D17.3	0.256319	Minor_Salivary_Gland	0.905583	1.13514
RPL35A	0.256446	Minor_Salivary_Gland	0.905583	-1.13483
ZRANB3	0.256646	Minor_Salivary_Gland	0.905583	1.13435
MRO	0.25673	Minor_Salivary_Gland	0.905583	1.13415
NME9	0.256825	Minor_Salivary_Gland	0.905583	-1.13393
AC092835.2	0.256825	Minor_Salivary_Gland	0.905583	-1.13393
EHHADH	0.256925	Minor_Salivary_Gland	0.905583	-1.13369
HACL1	0.256996	Minor_Salivary_Gland	0.905583	-1.13352
ZNF865	0.257093	Minor_Salivary_Gland	0.905583	-1.13329
BBS4	0.257223	Minor_Salivary_Gland	0.905583	1.13298
MBNL1	0.257539	Minor_Salivary_Gland	0.905583	1.13223
EEF1E1	0.25755	Minor_Salivary_Gland	0.905583	1.1322
DHDDS	0.257562	Minor_Salivary_Gland	0.905583	1.13217
FBXO17	0.257566	Minor_Salivary_Gland	0.905583	-1.13216
IL12RB2	0.257618	Minor_Salivary_Gland	0.905583	1.13204
HSPH1	0.257856	Minor_Salivary_Gland	0.905583	-1.13147
DCAF8	0.257892	Minor_Salivary_Gland	0.905583	1.13139
CTD-2240J17.4	0.257923	Minor_Salivary_Gland	0.905583	1.13131
KLHL36	0.25795	Minor_Salivary_Gland	0.905583	-1.13125
ZNF268	0.258041	Minor_Salivary_Gland	0.905583	-1.13103
PGRMC2	0.258044	Minor_Salivary_Gland	0.905583	1.13103
PPP1R12C	0.258062	Minor_Salivary_Gland	0.905583	1.13098
COMMD7	0.258066	Minor_Salivary_Gland	0.905583	1.13097
PF4	0.258089	Minor_Salivary_Gland	0.905583	1.13092
PCDHA3	0.258165	Minor_Salivary_Gland	0.905583	-1.13074
SLC4A5	0.258259	Minor_Salivary_Gland	0.905583	-1.13052
MIR210HG	0.258293	Minor_Salivary_Gland	0.905583	1.13043
RAD51D	0.258327	Minor_Salivary_Gland	0.905583	1.13035
PKD2	0.258522	Minor_Salivary_Gland	0.905583	1.12989
ABCC2	0.258674	Minor_Salivary_Gland	0.905583	1.12953
RP11-360F5.3	0.258688	Minor_Salivary_Gland	0.905583	1.1295
ZBTB1	0.258688	Minor_Salivary_Gland	0.905583	-1.1295
SIN3A	0.258759	Minor_Salivary_Gland	0.905583	1.12933
SDHAF4	0.258759	Minor_Salivary_Gland	0.905583	-1.12933
AC011747.3	0.258792	Minor_Salivary_Gland	0.905583	-1.12925
ISCA1	0.258968	Minor_Salivary_Gland	0.905583	-1.12883
NUCB1	0.259019	Minor_Salivary_Gland	0.905583	-1.12871
RPE	0.259032	Minor_Salivary_Gland	0.905583	-1.12868
RNF13	0.259079	Minor_Salivary_Gland	0.905583	-1.12857
RP11-57G10.8	0.259079	Minor_Salivary_Gland	0.905583	1.12857
KLC2	0.259112	Minor_Salivary_Gland	0.905583	-1.12849
CHMP2A	0.259137	Minor_Salivary_Gland	0.905583	-1.12843
SIGLEC14	0.259175	Minor_Salivary_Gland	0.905583	1.12834
ENDOG	0.259273	Minor_Salivary_Gland	0.905583	-1.12811
TNFRSF19	0.259278	Minor_Salivary_Gland	0.905583	-1.1281
C16orf47	0.25932	Minor_Salivary_Gland	0.905583	1.128
RP5-967N21.11	0.259464	Minor_Salivary_Gland	0.905583	-1.12766
CELF4	0.259538	Minor_Salivary_Gland	0.905583	1.12748
VSIG2	0.259591	Minor_Salivary_Gland	0.905583	-1.12736
ZNF398	0.259815	Minor_Salivary_Gland	0.905583	-1.12683
ZNF425	0.259815	Minor_Salivary_Gland	0.905583	-1.12683
CACNB3	0.259822	Minor_Salivary_Gland	0.905583	1.12681
PTCH2	0.259844	Minor_Salivary_Gland	0.905583	1.12676
ARRDC2	0.259951	Minor_Salivary_Gland	0.905583	1.12651
ESRP2	0.260054	Minor_Salivary_Gland	0.905583	1.12626
SMOX	0.260219	Minor_Salivary_Gland	0.905583	-1.12587
TPRKB	0.260243	Minor_Salivary_Gland	0.905583	-1.12582
ALG9	0.260256	Minor_Salivary_Gland	0.905583	1.12579
TARBP1	0.260452	Minor_Salivary_Gland	0.905583	1.12532
ZNF79	0.260589	Minor_Salivary_Gland	0.905583	1.125
PPP1R16A	0.260589	Minor_Salivary_Gland	0.905583	1.125
LY9	0.260589	Minor_Salivary_Gland	0.905583	1.125
RP1-93H18.1	0.260871	Minor_Salivary_Gland	0.905583	1.12433
SLC28A1	0.26091	Minor_Salivary_Gland	0.905583	-1.12424
CTD-2540L5.6	0.260918	Minor_Salivary_Gland	0.905583	-1.12422
AZIN1	0.260959	Minor_Salivary_Gland	0.905583	-1.12413
GLYR1	0.260976	Minor_Salivary_Gland	0.905583	1.12409
MT1X	0.261058	Minor_Salivary_Gland	0.905583	1.12389
ME1	0.26119	Minor_Salivary_Gland	0.905583	1.12358
PRKRA	0.261203	Minor_Salivary_Gland	0.905583	-1.12355
DFNB59	0.261203	Minor_Salivary_Gland	0.905583	-1.12355
ZDHHC8	0.261206	Minor_Salivary_Gland	0.905583	1.12355
ADSSL1	0.261431	Minor_Salivary_Gland	0.905583	1.12302
TDRD3	0.261565	Minor_Salivary_Gland	0.905583	1.1227
BTBD18	0.261575	Minor_Salivary_Gland	0.905583	1.12268
RP11-66B24.2	0.26163	Minor_Salivary_Gland	0.905583	-1.12255
SHC3	0.261747	Minor_Salivary_Gland	0.905583	1.12227
FAM105A	0.261804	Minor_Salivary_Gland	0.905583	-1.12214
MMRN1	0.261804	Minor_Salivary_Gland	0.905583	1.12214
TSSK6	0.261834	Minor_Salivary_Gland	0.905583	-1.12207
NDUFA13	0.261834	Minor_Salivary_Gland	0.905583	-1.12207
CMPK1	0.26195	Minor_Salivary_Gland	0.905583	-1.12179
IFT172	0.261973	Minor_Salivary_Gland	0.905583	1.12174
COPG1	0.262002	Minor_Salivary_Gland	0.905583	1.12167
RFX6	0.26201	Minor_Salivary_Gland	0.905583	-1.12165
SHMT1	0.262023	Minor_Salivary_Gland	0.905583	-1.12162
MYPOP	0.262265	Minor_Salivary_Gland	0.905583	1.12105
AMBP	0.262359	Minor_Salivary_Gland	0.905583	-1.12083
CECR6	0.262371	Minor_Salivary_Gland	0.905583	-1.12081
CERK	0.262543	Minor_Salivary_Gland	0.905583	1.1204
WARS2	0.262744	Minor_Salivary_Gland	0.905583	1.11993
DOC2B	0.262764	Minor_Salivary_Gland	0.905583	-1.11988
RAB29	0.26281	Minor_Salivary_Gland	0.905583	1.11977
SELENOH	0.262834	Minor_Salivary_Gland	0.905583	1.11972
AC005013.5	0.262877	Minor_Salivary_Gland	0.905583	-1.11962
ZNF114	0.26288	Minor_Salivary_Gland	0.905583	1.11961
ALDH5A1	0.26289	Minor_Salivary_Gland	0.905583	-1.11959
FAM111B	0.262899	Minor_Salivary_Gland	0.905583	-1.11957
SIPA1	0.262954	Minor_Salivary_Gland	0.905583	1.11944
RALGPS2	0.263154	Minor_Salivary_Gland	0.905583	1.11897
C9orf16	0.263158	Minor_Salivary_Gland	0.905583	-1.11896
TLR10	0.26322	Minor_Salivary_Gland	0.905583	-1.11881
DPEP1	0.26336	Minor_Salivary_Gland	0.905583	-1.11849
SLC35F3	0.263503	Minor_Salivary_Gland	0.905583	-1.11815
ARID1A	0.26352	Minor_Salivary_Gland	0.905583	-1.11811
AAGAB	0.263577	Minor_Salivary_Gland	0.905583	-1.11798
RP5-933K21.3	0.263577	Minor_Salivary_Gland	0.905583	1.11798
DOPEY1	0.263718	Minor_Salivary_Gland	0.905583	-1.11765
CWH43	0.26377	Minor_Salivary_Gland	0.905583	-1.11752
NFKBIZ	0.263865	Minor_Salivary_Gland	0.905583	-1.1173
PTPRG	0.263963	Minor_Salivary_Gland	0.905583	-1.11707
SDHAF3	0.26407	Minor_Salivary_Gland	0.905583	-1.11682
TNFRSF14	0.264177	Minor_Salivary_Gland	0.905583	-1.11657
TRPC4	0.264367	Minor_Salivary_Gland	0.905583	1.11613
FKBP5	0.264393	Minor_Salivary_Gland	0.905583	-1.11607
MOCS3	0.264447	Minor_Salivary_Gland	0.905583	1.11594
NUDT16	0.264447	Minor_Salivary_Gland	0.905583	1.11594
MURC	0.264447	Minor_Salivary_Gland	0.905583	1.11594
GPRC5C	0.264495	Minor_Salivary_Gland	0.905583	-1.11583
CLDN23	0.264574	Minor_Salivary_Gland	0.905583	-1.11565
ZNF451	0.226913	Skin_Not_Sun_Exposed_Suprapubic	0.905596	-1.20835
NKX3-1	0.226919	Skin_Not_Sun_Exposed_Suprapubic	0.905596	1.20833
UBALD1	0.227059	Skin_Not_Sun_Exposed_Suprapubic	0.905596	-1.20797
CSRP3	0.227127	Skin_Not_Sun_Exposed_Suprapubic	0.905596	-1.20779
GPX7	0.227172	Skin_Not_Sun_Exposed_Suprapubic	0.905596	1.20768
RAB37	0.227173	Skin_Not_Sun_Exposed_Suprapubic	0.905596	-1.20767
SUPT3H	0.259473	Lung	0.905599	-1.12764
KCNJ14	0.259562	Lung	0.905599	-1.12743
SLC35F5	0.259644	Lung	0.905599	-1.12723
PRDX5	0.259691	Lung	0.905599	-1.12712
RAN	0.259783	Lung	0.905599	1.1269
ZNF597	0.259807	Lung	0.905599	1.12685
ZNF425	0.259815	Lung	0.905599	-1.12683
ZNF398	0.259815	Lung	0.905599	-1.12683
PTCH2	0.259844	Lung	0.905599	1.12676
HMBS	0.259897	Lung	0.905599	1.12664
LCAT	0.259981	Lung	0.905599	1.12644
BMS1	0.260035	Lung	0.905599	1.12631
ESRP2	0.260054	Lung	0.905599	1.12626
ALOXE3	0.185727	Brain_Amygdala	0.905603	-1.32333
N4BP1	0.23647	Testis	0.905603	1.18386
DNAJC4	0.236542	Testis	0.905603	-1.18367
SDHC	0.236695	Testis	0.905603	1.18329
LUC7L2	0.236732	Testis	0.905603	1.1832
PLSCR2	0.236742	Testis	0.905603	1.18317
TSPAN4	0.236825	Testis	0.905603	-1.18296
AHCY	0.23683	Testis	0.905603	1.18295
TERB2	0.236865	Testis	0.905603	-1.18286
CARMIL3	0.236879	Testis	0.905603	-1.18282
TROAP	0.23181	Artery_Tibial	0.905606	-1.19571
MFAP5	0.271487	Pituitary	0.905606	-1.09964
RP11-217B7.3	0.271549	Pituitary	0.905606	-1.0995
LHX1	0.270379	smultixcan	0.905607	-1.10219
EPHA1	0.197232	Skin_Sun_Exposed_Lower_leg	0.905611	-1.28948
COA7	0.238682	Brain_Spinal_cord_cervical_c-1	0.905625	-1.17829
CCS	0.24962	Esophagus_Muscularis	0.905627	-1.15127
MS4A7	0.266403	Spleen	0.905629	1.11138
ZFP2	0.266521	Spleen	0.905629	1.11111
ZNF114	0.266525	Spleen	0.905629	1.1111
USB1	0.266568	Spleen	0.905629	-1.111
LINC00235	0.23196	Artery_Tibial	0.905632	1.19532
SNF8	0.232007	Artery_Tibial	0.905632	1.1952
SNX27	0.232099	Artery_Tibial	0.905632	1.19497
ZDHHC7	0.232168	Artery_Tibial	0.905632	-1.19479
BCL2L15	0.232178	Artery_Tibial	0.905632	1.19477
ADCY4	0.238604	Brain_Nucleus_accumbens_basal_ganglia	0.905641	-1.17848
ZNF175	0.238707	Brain_Nucleus_accumbens_basal_ganglia	0.905641	1.17822
RNF169	0.238764	Brain_Nucleus_accumbens_basal_ganglia	0.905641	-1.17808
GPAT3	0.239028	Brain_Nucleus_accumbens_basal_ganglia	0.905641	-1.17742
SLC10A6	0.23914	Brain_Nucleus_accumbens_basal_ganglia	0.905641	-1.17714
LINC00968	0.239142	Brain_Nucleus_accumbens_basal_ganglia	0.905641	1.17713
VPS4B	0.239258	Brain_Nucleus_accumbens_basal_ganglia	0.905641	-1.17684
ZFP62	0.239264	Brain_Nucleus_accumbens_basal_ganglia	0.905641	1.17683
SMG1	0.239407	Brain_Nucleus_accumbens_basal_ganglia	0.905641	-1.17647
MED7	0.239407	Brain_Nucleus_accumbens_basal_ganglia	0.905641	1.17647
FAM162B	0.239464	Brain_Nucleus_accumbens_basal_ganglia	0.905641	-1.17633
BCL2	0.239922	Brain_Nucleus_accumbens_basal_ganglia	0.905641	1.17518
ZNF619	0.240065	Brain_Nucleus_accumbens_basal_ganglia	0.905641	-1.17483
KCMF1	0.240092	Brain_Nucleus_accumbens_basal_ganglia	0.905641	1.17476
RECQL4	0.240186	Brain_Nucleus_accumbens_basal_ganglia	0.905641	1.17452
CNKSR3	0.240187	Brain_Nucleus_accumbens_basal_ganglia	0.905641	-1.17452
NOS3	0.240227	Brain_Nucleus_accumbens_basal_ganglia	0.905641	-1.17442
MAP3K7CL	0.240308	Brain_Nucleus_accumbens_basal_ganglia	0.905641	1.17422
PRR15L	0.240318	Brain_Nucleus_accumbens_basal_ganglia	0.905641	-1.17419
BPTF	0.240342	Brain_Nucleus_accumbens_basal_ganglia	0.905641	-1.17413
ROBO4	0.240359	Brain_Nucleus_accumbens_basal_ganglia	0.905641	1.17409
RP11-480A16.1	0.240435	Brain_Nucleus_accumbens_basal_ganglia	0.905641	-1.1739
GREB1	0.240512	Brain_Nucleus_accumbens_basal_ganglia	0.905641	-1.17371
OMA1	0.240598	Brain_Nucleus_accumbens_basal_ganglia	0.905641	-1.17349
RNF31	0.240641	Brain_Nucleus_accumbens_basal_ganglia	0.905641	1.17339
SMC6	0.240662	Brain_Nucleus_accumbens_basal_ganglia	0.905641	-1.17333
CHD5	0.240662	Brain_Nucleus_accumbens_basal_ganglia	0.905641	1.17333
EFNA5	0.240681	Brain_Nucleus_accumbens_basal_ganglia	0.905641	1.17329
ADSSL1	0.240761	Brain_Nucleus_accumbens_basal_ganglia	0.905645	1.17309
CMTR2	0.240837	Brain_Nucleus_accumbens_basal_ganglia	0.905645	-1.1729
IGLON5	0.220094	Brain_Caudate_basal_ganglia	0.905646	1.22628
DPP4	0.220123	Brain_Caudate_basal_ganglia	0.905646	1.2262
SYT2	0.22015	Brain_Caudate_basal_ganglia	0.905646	1.22613
IQCH	0.220242	Brain_Caudate_basal_ganglia	0.905646	1.22588
STAM	0.220245	Brain_Caudate_basal_ganglia	0.905646	1.22588
BSN-AS2	0.220443	Brain_Caudate_basal_ganglia	0.905646	-1.22535
TTC33	0.220505	Brain_Caudate_basal_ganglia	0.905646	1.22519
RPS6KL1	0.220513	Brain_Caudate_basal_ganglia	0.905646	1.22517
FAM198A	0.220526	Brain_Caudate_basal_ganglia	0.905646	-1.22513
CTD-2339F6.1	0.22058	Brain_Caudate_basal_ganglia	0.905646	1.22499
EMX2	0.221851	Colon_Sigmoid	0.905649	-1.22162
CYP39A1	0.22196	Colon_Sigmoid	0.905649	1.22133
RFC3	0.221968	Colon_Sigmoid	0.905649	1.22131
RANGRF	0.222058	Colon_Sigmoid	0.905649	1.22107
BFSP1	0.222149	Colon_Sigmoid	0.905649	1.22083
SIVA1	0.22241	Colon_Sigmoid	0.905649	1.22014
RNF183	0.222415	Colon_Sigmoid	0.905649	-1.22013
SRGAP3	0.222465	Colon_Sigmoid	0.905649	-1.22
RNF167	0.222612	Colon_Sigmoid	0.905649	1.21961
CPS1	0.222644	Colon_Sigmoid	0.905649	1.21953
EIF5A2	0.222669	Colon_Sigmoid	0.905649	-1.21946
CCHCR1	0.222682	Colon_Sigmoid	0.905649	-1.21943
YIF1A	0.222806	Colon_Sigmoid	0.905649	-1.2191
PRKAR1A	0.223027	Colon_Sigmoid	0.905649	1.21852
C7orf31	0.223142	Colon_Sigmoid	0.905649	1.21821
ACKR3	0.223192	Colon_Sigmoid	0.905649	-1.21809
ZNF611	0.22324	Colon_Sigmoid	0.905649	-1.21796
POU2F3	0.223397	Colon_Sigmoid	0.905649	1.21754
PREX1	0.223455	Colon_Sigmoid	0.905649	1.21739
FCER2	0.223512	Colon_Sigmoid	0.905649	-1.21724
HSD17B11	0.22354	Colon_Sigmoid	0.905649	1.21717
EPB41L5	0.223562	Colon_Sigmoid	0.905649	1.21711
THG1L	0.223603	Colon_Sigmoid	0.905649	-1.217
RANBP17	0.223687	Colon_Sigmoid	0.905649	1.21678
NDFIP1	0.223946	Colon_Sigmoid	0.905649	1.2161
GRTP1	0.224051	Colon_Sigmoid	0.905649	1.21583
BLVRB	0.224051	Colon_Sigmoid	0.905649	1.21583
H2AFZ	0.224086	Colon_Sigmoid	0.905649	1.21574
ZNF98	0.224094	Colon_Sigmoid	0.905649	-1.21571
MTRNR2L4	0.224219	Colon_Sigmoid	0.905649	-1.21538
RBP7	0.224243	Colon_Sigmoid	0.905649	-1.21532
LRRC15	0.224352	Colon_Sigmoid	0.905649	-1.21504
ACTN4	0.224361	Colon_Sigmoid	0.905649	-1.21501
SYT10	0.2244	Colon_Sigmoid	0.905649	1.21491
MESP2	0.224549	Colon_Sigmoid	0.905649	1.21452
ZNF14	0.224639	Colon_Sigmoid	0.905649	1.21429
RP11-340I6.8	0.22493	Colon_Sigmoid	0.905649	1.21352
CAPN1	0.225002	Colon_Sigmoid	0.905649	1.21333
DNAAF5	0.225016	Colon_Sigmoid	0.905649	1.2133
SPIDR	0.225119	Colon_Sigmoid	0.905649	-1.21303
MYLK3	0.225193	Colon_Sigmoid	0.905649	1.21283
THSD1	0.225219	Colon_Sigmoid	0.905649	1.21277
CCDC122	0.225219	Colon_Sigmoid	0.905649	-1.21277
CLIP4	0.225329	Colon_Sigmoid	0.905649	1.21248
RRAGA	0.225336	Colon_Sigmoid	0.905649	-1.21246
CTD-2012K14.6	0.225451	Colon_Sigmoid	0.905649	-1.21216
C5	0.225471	Colon_Sigmoid	0.905649	1.21211
CLEC2D	0.225507	Colon_Sigmoid	0.905649	-1.21201
LMBRD2	0.225529	Colon_Sigmoid	0.905649	1.21196
TMEM229A	0.225678	Colon_Sigmoid	0.905649	-1.21157
IQCH	0.22569	Colon_Sigmoid	0.905649	1.21154
RHPN2	0.22594	Colon_Sigmoid	0.905649	-1.21088
LINC01125	0.226077	Colon_Sigmoid	0.905649	1.21053
ROMO1	0.226077	Colon_Sigmoid	0.905649	-1.21053
RP11-405M12.4	0.226079	Colon_Sigmoid	0.905649	1.21052
DHRS4	0.226219	Colon_Sigmoid	0.905649	1.21016
TMEM60	0.226223	Colon_Sigmoid	0.905649	1.21014
RP11-295H24.4	0.226223	Colon_Sigmoid	0.905649	1.21014
IRF2	0.226261	Colon_Sigmoid	0.905649	-1.21005
COG5	0.226284	Colon_Sigmoid	0.905649	1.20999
WNK4	0.226293	Colon_Sigmoid	0.905649	-1.20996
LINC01118	0.22635	Colon_Sigmoid	0.905649	1.20981
PARD6A	0.226412	Colon_Sigmoid	0.905649	-1.20965
CIRBP	0.249885	Esophagus_Muscularis	0.905652	1.15063
PI15	0.249909	Esophagus_Muscularis	0.905652	-1.15057
COX20	0.249962	Esophagus_Muscularis	0.905652	1.15044
UBE2L3	0.250099	Esophagus_Muscularis	0.905652	-1.15011
C1orf174	0.250171	Esophagus_Muscularis	0.905652	-1.14993
EDF1	0.250218	Esophagus_Muscularis	0.905652	-1.14982
RP11-81H14.1	0.250284	Esophagus_Muscularis	0.905652	-1.14966
ALDH3B1	0.250356	Esophagus_Muscularis	0.905652	-1.14948
GNB3	0.250405	Esophagus_Muscularis	0.905652	1.14937
PKN2	0.250423	Esophagus_Muscularis	0.905652	1.14932
FRMD4B	0.250582	Esophagus_Muscularis	0.905652	-1.14894
ARL5B	0.250809	Esophagus_Muscularis	0.905652	1.14839
PPT1	0.250907	Esophagus_Muscularis	0.905652	1.14815
ZDHHC24	0.250907	Esophagus_Muscularis	0.905652	1.14815
ZNF101	0.251006	Esophagus_Muscularis	0.905652	1.14791
C20orf203	0.251088	Esophagus_Muscularis	0.905652	1.14771
SCAMP1	0.251136	Esophagus_Muscularis	0.905652	-1.14759
MAP3K20	0.251141	Esophagus_Muscularis	0.905652	1.14758
ARRDC5	0.251274	Esophagus_Muscularis	0.905652	1.14726
KIF26B	0.251305	Esophagus_Muscularis	0.905652	-1.14719
ZDHHC19	0.251319	Esophagus_Muscularis	0.905652	1.14715
CHMP4A	0.251349	Esophagus_Muscularis	0.905652	-1.14708
ARID4B	0.251357	Esophagus_Muscularis	0.905652	1.14706
NCMAP	0.251404	Esophagus_Muscularis	0.905652	-1.14695
LINC00561	0.251442	Esophagus_Muscularis	0.905652	1.14685
CRIM1	0.251514	Esophagus_Muscularis	0.905652	-1.14668
SOWAHA	0.268232	Brain_Cortex	0.905653	1.10714
ZNF175	0.268331	Brain_Cortex	0.905653	1.10692
CNIH4	0.268372	Brain_Cortex	0.905653	1.10682
VENTX	0.236963	Testis	0.905655	-1.18261
CMC2	0.237034	Testis	0.905655	-1.18243
COQ9	0.237073	Testis	0.905655	-1.18234
LITAF	0.138423	Pancreas	0.905656	-1.48169
C4BPA	0.138457	Pancreas	0.905656	-1.48156
LRIT3	0.138525	Pancreas	0.905656	-1.48131
RP11-231G3.1	0.138595	Pancreas	0.905656	-1.48104
SYT3	0.23853	Esophagus_Mucosa	0.905662	1.17867
PTPRG	0.263963	Brain_Putamen_basal_ganglia	0.905683	-1.11707
LRRC47	0.228904	Uterus	0.905684	-1.20319
CYTH1	0.228987	Uterus	0.905684	1.20297
KIF7	0.228992	Uterus	0.905684	-1.20296
PCDHB7	0.204684	Ovary	0.905686	-1.26832
COPA	0.204686	Ovary	0.905686	-1.26831
HLA-B	0.20502	Ovary	0.905686	-1.26738
DMTN	0.205111	Ovary	0.905686	-1.26712
RUFY1	0.205154	Ovary	0.905686	-1.267
NEAT1	0.205154	Ovary	0.905686	-1.267
IFT43	0.205275	Ovary	0.905686	1.26667
NCK2	0.205356	Ovary	0.905686	-1.26644
ADGRE5	0.205372	Ovary	0.905686	-1.26639
THOP1	0.205429	Ovary	0.905686	1.26623
MAFB	0.20551	Ovary	0.905686	-1.26601
FDXACB1	0.205577	Ovary	0.905686	1.26582
ZNF408	0.205602	Ovary	0.905686	-1.26575
SLC12A6	0.205609	Ovary	0.905686	-1.26573
PCYOX1L	0.205751	Ovary	0.905686	-1.26534
NUP133	0.205762	Ovary	0.905686	1.26531
POLE3	0.206025	Ovary	0.905686	-1.26457
CD55	0.206045	Ovary	0.905686	-1.26452
ZNF138	0.206084	Ovary	0.905686	-1.26441
GABPB1	0.206128	Ovary	0.905686	1.26429
DISP2	0.206141	Ovary	0.905686	-1.26425
GLIPR2	0.260154	Lung	0.905699	-1.12603
PARVB	0.219233	Colon_Transverse	0.905704	1.22857
LINC00920	0.2193	Colon_Transverse	0.905704	-1.22839
ADAMTS13	0.251884	Esophagus_Muscularis	0.905707	-1.14578
NINJ2	0.252086	Esophagus_Muscularis	0.905707	-1.1453
OXR1	0.252166	Esophagus_Muscularis	0.905707	-1.1451
CEP295	0.252212	Esophagus_Muscularis	0.905707	-1.14499
MESP2	0.252273	Esophagus_Muscularis	0.905707	-1.14485
KIAA1328	0.252281	Esophagus_Muscularis	0.905707	-1.14483
PARP14	0.252405	Esophagus_Muscularis	0.905707	-1.14453
FLNB	0.252511	Esophagus_Muscularis	0.905707	-1.14427
SLC14A2	0.252564	Esophagus_Muscularis	0.905707	1.14414
EXOSC6	0.252671	Esophagus_Muscularis	0.905707	1.14388
HSBP1L1	0.253084	Esophagus_Muscularis	0.905707	-1.14289
RP11-178C3.2	0.253098	Esophagus_Muscularis	0.905707	-1.14286
LINC01684	0.253098	Esophagus_Muscularis	0.905707	1.14286
MRPL10	0.253379	Esophagus_Muscularis	0.905707	1.14218
TBL1XR1	0.253481	Esophagus_Muscularis	0.905707	-1.14194
CYP8B1	0.253499	Esophagus_Muscularis	0.905707	1.14189
TUBG1	0.25371	Esophagus_Muscularis	0.905707	-1.14139
RP11-290F5.1	0.253755	Esophagus_Muscularis	0.905707	1.14128
AQP10	0.253761	Esophagus_Muscularis	0.905707	-1.14126
BCAP29	0.253859	Esophagus_Muscularis	0.905707	-1.14103
ZNF268	0.253919	Esophagus_Muscularis	0.905707	-1.14088
STON2	0.253934	Esophagus_Muscularis	0.905707	1.14085
RP11-666A20.4	0.254043	Esophagus_Muscularis	0.905707	-1.14058
CNOT11	0.254061	Esophagus_Muscularis	0.905707	-1.14054
ZNF777	0.254062	Esophagus_Muscularis	0.905707	-1.14054
ZNF131	0.254091	Esophagus_Muscularis	0.905707	1.14047
YIF1A	0.254099	Esophagus_Muscularis	0.905707	-1.14045
BST2	0.254109	Esophagus_Muscularis	0.905707	-1.14043
FAXC	0.254147	Esophagus_Muscularis	0.905707	-1.14033
C20orf196	0.254378	Esophagus_Muscularis	0.905707	-1.13978
H6PD	0.254402	Esophagus_Muscularis	0.905707	-1.13972
B3GNT5	0.254573	Esophagus_Muscularis	0.905707	1.13931
TTC1	0.254633	Esophagus_Muscularis	0.905707	-1.13917
GCKR	0.254649	Esophagus_Muscularis	0.905707	-1.13913
TGM5	0.254709	Esophagus_Muscularis	0.905707	1.13899
TLN2	0.254716	Esophagus_Muscularis	0.905707	1.13897
NDUFAF5	0.254749	Esophagus_Muscularis	0.905707	-1.13889
PSMA1	0.254797	Esophagus_Muscularis	0.905707	-1.13878
CHFR	0.254834	Esophagus_Muscularis	0.905707	1.13869
MTFR1	0.254864	Esophagus_Muscularis	0.905707	-1.13861
FAM8A1	0.255073	Esophagus_Muscularis	0.905707	1.13811
STRIP1	0.255151	Esophagus_Muscularis	0.905707	-1.13793
LRSAM1	0.255584	Esophagus_Muscularis	0.905707	-1.13689
KLHL5	0.255668	Esophagus_Muscularis	0.905707	-1.13669
RP11-360F5.3	0.255668	Esophagus_Muscularis	0.905707	1.13669
AARD	0.255724	Esophagus_Muscularis	0.905707	1.13656
CHRD	0.255794	Esophagus_Muscularis	0.905707	-1.13639
FREM1	0.255804	Esophagus_Muscularis	0.905707	1.13636
WDR66	0.255829	Esophagus_Muscularis	0.905707	-1.1363
RBM4B	0.255878	Esophagus_Muscularis	0.905707	1.13619
TBC1D22B	0.255899	Esophagus_Muscularis	0.905707	1.13614
TMEM217	0.255899	Esophagus_Muscularis	0.905707	1.13614
ADAMTSL2	0.255933	Esophagus_Muscularis	0.905707	1.13606
GPR88	0.256072	Esophagus_Muscularis	0.905707	-1.13572
B4GALT1	0.256095	Esophagus_Muscularis	0.905707	-1.13567
PCTP	0.256126	Esophagus_Muscularis	0.905707	-1.13559
NCAPH2	0.256265	Esophagus_Muscularis	0.905707	-1.13526
TPD52L2	0.256272	Esophagus_Muscularis	0.905707	-1.13525
USP22	0.256536	Esophagus_Muscularis	0.905707	-1.13462
AXL	0.256587	Esophagus_Muscularis	0.905707	-1.13449
PTAFR	0.25669	Esophagus_Muscularis	0.905707	1.13425
MORN3	0.256721	Esophagus_Muscularis	0.905707	1.13418
STK35	0.256798	Esophagus_Muscularis	0.905707	-1.13399
NME9	0.256825	Esophagus_Muscularis	0.905707	1.13393
CLIP3	0.256946	Esophagus_Muscularis	0.905707	1.13364
SLC2A5	0.256982	Esophagus_Muscularis	0.905707	-1.13355
CENPU	0.256999	Esophagus_Muscularis	0.905707	1.13351
PDCD6	0.257017	Esophagus_Muscularis	0.905707	1.13347
HAGLROS	0.257069	Esophagus_Muscularis	0.905707	-1.13335
PLXDC1	0.257263	Esophagus_Muscularis	0.905707	1.13289
ZNF114	0.257299	Esophagus_Muscularis	0.905707	1.1328
AGGF1	0.257334	Esophagus_Muscularis	0.905707	1.13271
LRRC56	0.25742	Esophagus_Muscularis	0.905707	1.13251
NPM1	0.257481	Esophagus_Muscularis	0.905707	-1.13236
MRAP2	0.257504	Esophagus_Muscularis	0.905707	-1.13231
ANO5	0.257557	Esophagus_Muscularis	0.905707	1.13218
IL12RB2	0.257618	Esophagus_Muscularis	0.905707	1.13204
STAC3	0.257745	Esophagus_Muscularis	0.905707	1.13174
RUVBL1	0.257767	Esophagus_Muscularis	0.905707	1.13168
MAU2	0.257872	Esophagus_Muscularis	0.905707	-1.13143
PELP1	0.257875	Esophagus_Muscularis	0.905707	1.13143
DCAF8	0.257892	Esophagus_Muscularis	0.905707	1.13139
AIFM3	0.258051	Esophagus_Muscularis	0.905707	1.13101
TBXA2R	0.258073	Esophagus_Muscularis	0.905707	1.13096
LINC01588	0.258075	Esophagus_Muscularis	0.905707	1.13095
SLC4A5	0.25816	Esophagus_Muscularis	0.905707	-1.13075
PARD6G	0.258173	Esophagus_Muscularis	0.905707	-1.13072
URB1-AS1	0.258248	Esophagus_Muscularis	0.905707	1.13054
NPR1	0.258293	Esophagus_Muscularis	0.905707	-1.13043
GLB1L	0.258293	Esophagus_Muscularis	0.905707	1.13043
FMO4	0.258333	Esophagus_Muscularis	0.905707	1.13034
LINS1	0.258365	Esophagus_Muscularis	0.905707	-1.13026
CABLES2	0.258382	Esophagus_Muscularis	0.905707	1.13022
CTSL	0.25846	Esophagus_Muscularis	0.905707	-1.13004
TRIM29	0.258544	Esophagus_Muscularis	0.905707	1.12984
ZBTB1	0.258688	Esophagus_Muscularis	0.905707	-1.1295
SDHAF4	0.258759	Esophagus_Muscularis	0.905707	-1.12933
REV3L	0.258778	Esophagus_Muscularis	0.905707	1.12928
PLCB3	0.258835	Esophagus_Muscularis	0.905707	1.12915
GAA	0.25886	Esophagus_Muscularis	0.905707	1.12909
ISCA1	0.258968	Esophagus_Muscularis	0.905707	1.12883
DRICH1	0.258972	Esophagus_Muscularis	0.905707	-1.12882
RPE	0.259032	Esophagus_Muscularis	0.905707	-1.12868
C16orf47	0.25932	Esophagus_Muscularis	0.905707	1.128
EEF1E1	0.25932	Esophagus_Muscularis	0.905707	1.128
HLA-B	0.25942	Esophagus_Muscularis	0.905707	1.12776
ZNF333	0.259453	Esophagus_Muscularis	0.905707	-1.12769
RP4-563E14.1	0.25948	Esophagus_Muscularis	0.905707	-1.12762
GALNT14	0.259648	Esophagus_Muscularis	0.905707	-1.12722
GPR26	0.259674	Esophagus_Muscularis	0.905707	1.12716
N4BP2	0.259797	Esophagus_Muscularis	0.905707	1.12687
PTCH2	0.259844	Esophagus_Muscularis	0.905707	1.12676
SALL2	0.259936	Esophagus_Muscularis	0.905707	-1.12654
ARRDC2	0.259951	Esophagus_Muscularis	0.905707	1.12651
LCAT	0.259981	Esophagus_Muscularis	0.905707	1.12644
MAP1A	0.259982	Esophagus_Muscularis	0.905707	-1.12643
ESRP2	0.260054	Esophagus_Muscularis	0.905707	1.12626
KHK	0.260219	Esophagus_Muscularis	0.905707	1.12587
ATG9B	0.260232	Esophagus_Muscularis	0.905707	1.12584
CD84	0.260453	Esophagus_Muscularis	0.905707	-1.12532
2024-03-01	0.260539	Esophagus_Muscularis	0.905707	-1.12512
GBP1	0.260589	Esophagus_Muscularis	0.905707	1.125
DACT3	0.260589	Esophagus_Muscularis	0.905707	-1.125
CCDC141	0.260731	Esophagus_Muscularis	0.905707	-1.12467
TSPYL1	0.260871	Esophagus_Muscularis	0.905707	1.12433
DPY19L1	0.260976	Esophagus_Muscularis	0.905707	1.12409
EPB41L4A-AS2	0.261354	Esophagus_Muscularis	0.905707	1.1232
PTPN12	0.26148	Esophagus_Muscularis	0.905707	-1.1229
ALS2CR11	0.261503	Esophagus_Muscularis	0.905707	-1.12284
SAMD15	0.261565	Esophagus_Muscularis	0.905707	1.1227
CD209	0.261708	Esophagus_Muscularis	0.905707	-1.12236
EIF4G3	0.261734	Esophagus_Muscularis	0.905707	-1.1223
DDB2	0.261734	Esophagus_Muscularis	0.905707	-1.1223
CXCL6	0.261789	Esophagus_Muscularis	0.905707	1.12217
MMRN1	0.261804	Esophagus_Muscularis	0.905707	1.12214
LINC00968	0.261811	Esophagus_Muscularis	0.905707	1.12212
CLK3	0.261829	Esophagus_Muscularis	0.905707	-1.12208
TSSK6	0.261834	Esophagus_Muscularis	0.905707	-1.12207
HDAC7	0.261883	Esophagus_Muscularis	0.905707	-1.12195
ADGRE2	0.261993	Esophagus_Muscularis	0.905707	-1.12169
IWS1	0.261993	Esophagus_Muscularis	0.905707	1.12169
TNFAIP8L2	0.262002	Esophagus_Muscularis	0.905707	-1.12167
N6AMT1	0.262155	Esophagus_Muscularis	0.905707	-1.12131
RCN3	0.262198	Esophagus_Muscularis	0.905707	1.12121
SAMD12	0.262326	Esophagus_Muscularis	0.905707	1.12091
CECR6	0.262371	Esophagus_Muscularis	0.905707	-1.12081
MAP2K3	0.262437	Esophagus_Muscularis	0.905707	-1.12065
EFHB	0.262472	Esophagus_Muscularis	0.905707	-1.12057
USO1	0.262508	Esophagus_Muscularis	0.905707	1.12048
RP11-1293J14.1	0.262515	Esophagus_Muscularis	0.905707	1.12047
MUL1	0.262549	Esophagus_Muscularis	0.905707	1.12039
HMCES	0.262582	Esophagus_Muscularis	0.905707	1.12031
LRPAP1	0.262629	Esophagus_Muscularis	0.905707	1.1202
TMEM51	0.240931	Brain_Nucleus_accumbens_basal_ganglia	0.905711	1.17266
CAMKMT	0.238569	Brain_Hypothalamus	0.905714	-1.17857
TRAPPC4	0.185842	Brain_Amygdala	0.905741	-1.32298
DPP4	0.226689	Brain_Cerebellum	0.905757	-1.20893
ZNF526	0.186731	Adipose_Visceral_Omentum	0.905757	-1.32031
PHLDA3	0.186737	Adipose_Visceral_Omentum	0.905757	-1.32029
RRM2B	0.186769	Adipose_Visceral_Omentum	0.905757	-1.3202
DZIP3	0.186835	Adipose_Visceral_Omentum	0.905757	-1.32
TRIM66	0.219641	Colon_Transverse	0.905786	-1.22748
HES7	0.219765	Colon_Transverse	0.905786	-1.22715
JUNB	0.21977	Colon_Transverse	0.905786	-1.22714
SULT1A2	0.219773	Colon_Transverse	0.905786	1.22713
CYP1B1	0.219866	Colon_Transverse	0.905786	-1.22688
MAPK1	0.219919	Colon_Transverse	0.905786	-1.22674
EIF4G3	0.219985	Colon_Transverse	0.905786	-1.22657
RP11-439M11.1	0.220003	Colon_Transverse	0.905786	1.22652
ZNF493	0.220129	Colon_Transverse	0.905786	-1.22619
SYT2	0.22015	Colon_Transverse	0.905786	-1.22613
GDF7	0.220155	Colon_Transverse	0.905786	1.22612
RBL1	0.220348	Colon_Transverse	0.905786	1.2256
SAMD12-AS1	0.220363	Colon_Transverse	0.905786	1.22556
RGCC	0.220443	Colon_Transverse	0.905786	1.22535
RP11-395G23.3	0.220649	Colon_Transverse	0.905786	1.22481
DRICH1	0.220675	Colon_Transverse	0.905786	-1.22473
ATP5B	0.220702	Colon_Transverse	0.905786	1.22466
RP11-445N18.5	0.220712	Colon_Transverse	0.905786	-1.22464
USHBP1	0.220777	Colon_Transverse	0.905786	-1.22446
ARMC12	0.220789	Colon_Transverse	0.905786	1.22443
OSBPL11	0.23881	Brain_Spinal_cord_cervical_c-1	0.905791	1.17797
CHMP2A	0.271781	Pituitary	0.905794	-1.09897
UQCRH	0.271894	Pituitary	0.905794	1.09871
PCK2	0.271894	Pituitary	0.905794	1.09871
PCTP	0.271923	Pituitary	0.905794	-1.09865
PIK3R4	0.272088	Pituitary	0.905794	1.09827
CTRL	0.272335	Pituitary	0.905794	1.0977
OGFOD3	0.272341	Pituitary	0.905794	-1.09769
MLEC	0.272396	Pituitary	0.905794	1.09756
NAXD	0.272491	Pituitary	0.905794	-1.09735
TPM1	0.272604	Pituitary	0.905794	-1.09709
CCRL2	0.272668	Pituitary	0.905794	1.09694
SHISA6	0.272668	Pituitary	0.905794	1.09694
PLCB4	0.272861	Pituitary	0.905794	-1.0965
AQP1	0.27295	Pituitary	0.905794	1.09629
MEG9	0.272988	Pituitary	0.905794	1.09621
DCDC2	0.273005	Pituitary	0.905794	1.09617
RP5-1068E13.7	0.273191	Pituitary	0.905794	1.09574
TMED9	0.273259	Pituitary	0.905794	-1.09559
SDF2	0.273267	Pituitary	0.905794	1.09557
RAB8A	0.273402	Pituitary	0.905794	1.09526
C4orf33	0.273412	Pituitary	0.905794	1.09524
ZNF671	0.273412	Pituitary	0.905794	1.09524
ZNF107	0.273558	Pituitary	0.905794	1.09491
PIANP	0.273582	Pituitary	0.905794	1.09485
COQ10A	0.273834	Pituitary	0.905794	1.09428
HAVCR2	0.27394	Pituitary	0.905794	-1.09403
GSTA4	0.274015	Pituitary	0.905794	1.09386
TBC1D32	0.27402	Pituitary	0.905794	1.09385
RXFP1	0.274113	Pituitary	0.905794	-1.09364
GMIP	0.274153	Pituitary	0.905794	-1.09355
UBE2D4	0.274197	Pituitary	0.905794	-1.09345
EDNRB	0.274215	Pituitary	0.905794	-1.09341
RHBDD2	0.274232	Pituitary	0.905794	-1.09337
SLC35A5	0.274342	Pituitary	0.905794	1.09312
HEATR9	0.274434	Pituitary	0.905794	-1.09291
PHF21B	0.274483	Pituitary	0.905794	1.0928
RNF144A	0.274489	Pituitary	0.905794	1.09278
METTL24	0.274708	Pituitary	0.905794	-1.09228
STAT2	0.274996	Pituitary	0.905794	-1.09163
RUVBL1	0.275015	Pituitary	0.905794	1.09159
CXADR	0.275055	Pituitary	0.905794	1.0915
RP11-760H22.2	0.275101	Pituitary	0.905794	-1.09139
USP53	0.27514	Pituitary	0.905794	-1.0913
LMAN1	0.275147	Pituitary	0.905794	-1.09129
RP11-380J14.1	0.275347	Pituitary	0.905794	1.09083
CYP27B1	0.275591	Pituitary	0.905794	-1.09028
XRCC2	0.275822	Pituitary	0.905794	-1.08975
COL15A1	0.275865	Pituitary	0.905794	-1.08966
TSSK6	0.276065	Pituitary	0.905794	-1.0892
RP5-1065P14.2	0.276136	Pituitary	0.905794	1.08904
MRPL18	0.276215	Pituitary	0.905794	1.08886
DSEL	0.27632	Pituitary	0.905794	-1.08862
WISP3	0.276358	Pituitary	0.905794	-1.08854
L2HGDH	0.276403	Pituitary	0.905794	1.08844
RBBP4	0.276463	Pituitary	0.905794	-1.0883
DRICH1	0.276561	Pituitary	0.905794	-1.08808
KIAA0319	0.276583	Pituitary	0.905794	1.08803
SCGB2A1	0.276719	Pituitary	0.905794	-1.08772
APOM	0.276751	Pituitary	0.905794	1.08765
ZNF594	0.276776	Pituitary	0.905794	-1.08759
RP11-90K6.1	0.276837	Pituitary	0.905794	-1.08745
C2orf49	0.276968	Pituitary	0.905794	-1.08716
WDR62	0.277144	Pituitary	0.905794	-1.08676
CTIF	0.277204	Pituitary	0.905794	1.08662
GPR35	0.277321	Pituitary	0.905794	1.08636
HTT	0.277425	Pituitary	0.905794	1.08612
RP11-321G12.1	0.27743	Pituitary	0.905794	1.08611
HORMAD2	0.27745	Pituitary	0.905794	1.08607
AP1S1	0.277528	Pituitary	0.905794	-1.08589
COQ4	0.277546	Pituitary	0.905794	-1.08585
IQCG	0.277558	Pituitary	0.905794	-1.08582
PFDN4	0.277561	Pituitary	0.905794	-1.08582
TIGIT	0.277605	Pituitary	0.905794	-1.08571
LINC02102	0.277655	Pituitary	0.905794	1.0856
PQLC2L	0.277721	Pituitary	0.905794	-1.08545
SIGMAR1	0.277738	Pituitary	0.905794	-1.08541
LINC02001	0.277765	Pituitary	0.905794	-1.08535
WDR1	0.277892	Pituitary	0.905794	-1.08507
SLC5A9	0.277902	Pituitary	0.905794	-1.08504
AFAP1	0.277936	Pituitary	0.905794	-1.08497
AF067845.1	0.27801	Pituitary	0.905794	1.0848
ZDHHC8	0.278073	Pituitary	0.905794	1.08466
ATG4B	0.278215	Pituitary	0.905794	1.08434
RP4-737E23.2	0.27838	Pituitary	0.905794	1.08397
CHDH	0.278392	Pituitary	0.905794	1.08394
ZNF546	0.278416	Pituitary	0.905794	-1.08389
PSMC4	0.278416	Pituitary	0.905794	-1.08389
ABHD16A	0.278547	Pituitary	0.905794	-1.08359
GS1-124K5.4	0.278639	Pituitary	0.905794	-1.08338
MGEA5	0.27866	Pituitary	0.905794	1.08333
EDEM2	0.278818	Pituitary	0.905794	-1.08298
LRIG3	0.278841	Pituitary	0.905794	1.08293
DDX4	0.278916	Pituitary	0.905794	1.08276
ZNF276	0.27902	Pituitary	0.905794	-1.08252
TRIM62	0.279186	Pituitary	0.905794	-1.08215
MIR3142HG	0.279213	Pituitary	0.905794	-1.08209
B3GLCT	0.279217	Pituitary	0.905794	-1.08208
ZNF175	0.279285	Pituitary	0.905794	1.08193
TPRKB	0.279356	Pituitary	0.905794	-1.08177
LINC00526	0.279442	Pituitary	0.905794	1.08157
DCTN2	0.27955	Pituitary	0.905794	1.08133
MS4A7	0.279563	Pituitary	0.905794	-1.0813
TBC1D17	0.279632	Pituitary	0.905794	-1.08115
GDI2	0.279731	Pituitary	0.905794	1.08092
CTB-32O4.2	0.280074	Pituitary	0.905794	1.08015
RANGAP1	0.280271	Pituitary	0.905794	1.07971
ARMC1	0.280333	Pituitary	0.905794	-1.07957
ITGB4	0.280345	Pituitary	0.905794	1.07954
XRN2	0.280372	Pituitary	0.905794	-1.07949
RIF1	0.280389	Pituitary	0.905794	-1.07945
PARP15	0.280457	Pituitary	0.905794	-1.07929
FDX2	0.280744	Pituitary	0.905794	1.07865
KRTCAP3	0.280917	Pituitary	0.905794	1.07826
TRIM13	0.280939	Pituitary	0.905794	-1.07821
MRPL10	0.28094	Pituitary	0.905794	-1.07821
CTDNEP1	0.281027	Pituitary	0.905794	-1.07801
NUP210L	0.281027	Pituitary	0.905794	1.07801
GSG1	0.281027	Pituitary	0.905794	-1.07801
TMEM126B	0.281044	Pituitary	0.905794	-1.07798
AC004012.1	0.281071	Pituitary	0.905794	-1.07792
RP11-285A1.1	0.281103	Pituitary	0.905794	-1.07784
KITLG	0.281159	Pituitary	0.905794	1.07772
R3HDM1	0.281207	Pituitary	0.905794	-1.07761
ZRANB3	0.281207	Pituitary	0.905794	1.07761
MRPL9	0.281515	Pituitary	0.905794	1.07692
CHD9	0.281761	Pituitary	0.905794	1.07637
MRPS21	0.281821	Pituitary	0.905794	1.07624
PPP1R13L	0.281995	Pituitary	0.905794	1.07585
ZNF608	0.282171	Pituitary	0.905794	-1.07546
RP11-162A12.2	0.282187	Pituitary	0.905794	-1.07542
NAPB	0.282337	Pituitary	0.905794	-1.07509
CAMK1G	0.282359	Pituitary	0.905794	1.07503
MAP3K10	0.282365	Pituitary	0.905794	1.07502
CCDC126	0.282375	Pituitary	0.905794	-1.075
BYSL	0.282564	Pituitary	0.905794	1.07458
TJP3	0.28257	Pituitary	0.905794	-1.07456
RP11-498C9.15	0.282613	Pituitary	0.905794	1.07447
TLR2	0.282775	Pituitary	0.905794	1.07411
GNB2	0.282788	Pituitary	0.905794	-1.07408
AAMDC	0.282884	Pituitary	0.905794	-1.07386
RSF1	0.282884	Pituitary	0.905794	-1.07386
ME1	0.282898	Pituitary	0.905794	-1.07383
TMEM107	0.282942	Pituitary	0.905794	-1.07373
ARID5B	0.283034	Pituitary	0.905794	1.07353
SAE1	0.283219	Pituitary	0.905794	-1.07312
PCAT1	0.283223	Pituitary	0.905794	-1.07311
SLC10A6	0.283428	Pituitary	0.905794	-1.07265
ZNF217	0.283478	Pituitary	0.905794	-1.07254
RLBP1	0.283512	Pituitary	0.905794	1.07246
SLC4A8	0.283512	Pituitary	0.905794	1.07246
C5orf63	0.283659	Pituitary	0.905794	1.07214
SLC29A2	0.283738	Pituitary	0.905794	1.07196
MTCH1	0.283861	Pituitary	0.905794	1.07169
LINC02056	0.283977	Pituitary	0.905794	1.07143
EIF3A	0.283977	Pituitary	0.905794	-1.07143
LRRC4	0.284061	Pituitary	0.905794	-1.07124
YPEL2	0.284081	Pituitary	0.905794	-1.0712
PRELID1	0.284184	Pituitary	0.905794	1.07097
TXNDC11	0.284184	Pituitary	0.905794	1.07097
NRDC	0.284197	Pituitary	0.905794	1.07094
SH3D21	0.284204	Pituitary	0.905794	-1.07092
KPNA3	0.284343	Pituitary	0.905794	-1.07061
LONP1	0.284429	Pituitary	0.905794	-1.07042
GATAD2A	0.284429	Pituitary	0.905794	-1.07042
RP11-700H6.2	0.284509	Pituitary	0.905794	1.07024
PLEKHA2	0.28454	Pituitary	0.905794	1.07018
SPATS2L	0.284577	Pituitary	0.905794	-1.07009
GLCE	0.284668	Pituitary	0.905794	1.06989
CYP2S1	0.284724	Pituitary	0.905794	-1.06977
RP11-231G3.1	0.284724	Pituitary	0.905794	-1.06977
TSPO	0.28485	Pituitary	0.905794	-1.06949
JOSD1	0.285085	Pituitary	0.905794	1.06897
NKX2-2	0.285101	Pituitary	0.905794	-1.06893
C1RL	0.285251	Pituitary	0.905794	-1.0686
DNMBP	0.285264	Pituitary	0.905794	1.06857
ALAD	0.285332	Pituitary	0.905794	-1.06842
SYDE2	0.285397	Pituitary	0.905794	-1.06827
MRPS18B	0.285433	Pituitary	0.905794	1.06819
TINAGL1	0.285538	Pituitary	0.905794	1.06796
TMEM105	0.285559	Pituitary	0.905794	-1.06791
PTPN21	0.285645	Pituitary	0.905794	1.06772
ODF3L2	0.285653	Pituitary	0.905794	1.06771
BPIFC	0.285687	Pituitary	0.905794	-1.06763
CS	0.285818	Pituitary	0.905794	-1.06734
PDZRN4	0.28585	Pituitary	0.905794	1.06727
HOXA4	0.285978	Pituitary	0.905794	1.06699
LRRC14B	0.286122	Pituitary	0.905794	1.06667
LINC01460	0.28628	Pituitary	0.905794	1.06632
RP5-942I16.1	0.286408	Pituitary	0.905794	1.06603
CHCHD5	0.286543	Pituitary	0.905794	-1.06574
TNFRSF10A	0.286562	Pituitary	0.905794	-1.06569
PRAME	0.286675	Pituitary	0.905794	1.06544
RCN1	0.286688	Pituitary	0.905794	-1.06542
MYCBP	0.286778	Pituitary	0.905794	1.06522
CTD-2302E22.6	0.2868	Pituitary	0.905794	1.06517
RP5-1116H23.3	0.286815	Pituitary	0.905794	-1.06513
DFFB	0.287111	Pituitary	0.905794	1.06448
LTBP2	0.287174	Pituitary	0.905794	-1.06434
RP11-434E6.4	0.28718	Pituitary	0.905794	-1.06433
ZNF211	0.287183	Pituitary	0.905794	1.06432
GM2A	0.287229	Pituitary	0.905794	-1.06422
MYO7B	0.287282	Pituitary	0.905794	1.0641
ZXDC	0.287304	Pituitary	0.905794	1.06405
RP11-1152H14.1	0.287334	Pituitary	0.905794	1.06399
ANO4	0.287394	Pituitary	0.905794	-1.06386
TARBP1	0.28746	Pituitary	0.905794	1.06371
NT5C3A	0.287467	Pituitary	0.905794	1.06369
BCAR1	0.287594	Pituitary	0.905794	-1.06341
CERK	0.287659	Pituitary	0.905794	1.06327
FAM120AOS	0.287779	Pituitary	0.905794	-1.06301
PRR5	0.287811	Pituitary	0.905794	-1.06294
LRMP	0.287811	Pituitary	0.905794	-1.06294
WDR89	0.287818	Pituitary	0.905794	-1.06292
SHPRH	0.287908	Pituitary	0.905794	1.06272
STOM	0.28792	Pituitary	0.905794	1.0627
RP5-890E16.5	0.288009	Pituitary	0.905794	-1.0625
IL17RB	0.28807	Pituitary	0.905794	1.06236
PSME2	0.288235	Pituitary	0.905794	1.062
SNAPC1	0.288328	Pituitary	0.905794	-1.0618
USP33	0.288397	Pituitary	0.905794	1.06164
IRF1	0.288397	Pituitary	0.905794	-1.06164
FOXN2	0.288701	Pituitary	0.905794	1.06098
ZNF114	0.288761	Pituitary	0.905794	1.06084
UHRF1BP1L	0.288913	Pituitary	0.905794	-1.06051
UBN1	0.288952	Pituitary	0.905794	1.06042
DEFA3	0.289058	Pituitary	0.905794	1.06019
TOMM22	0.289157	Pituitary	0.905794	1.05997
STAM2	0.289169	Pituitary	0.905794	-1.05995
PARM1	0.289222	Pituitary	0.905794	1.05983
LINC02036	0.289263	Pituitary	0.905794	1.05974
CYTH2	0.289263	Pituitary	0.905794	1.05974
KDM8	0.28933	Pituitary	0.905794	1.05959
GAS2L1	0.289514	Pituitary	0.905794	1.05919
LINC00939	0.28968	Pituitary	0.905794	-1.05882
ARID4A	0.28968	Pituitary	0.905794	1.05882
RP13-977J11.2	0.289726	Pituitary	0.905794	-1.05872
GSTO2	0.28982	Pituitary	0.905794	-1.05852
MMS22L	0.289852	Pituitary	0.905794	1.05845
PELI2	0.289876	Pituitary	0.905794	-1.05839
RGL1	0.289876	Pituitary	0.905794	-1.05839
ZNF597	0.289888	Pituitary	0.905794	1.05837
RP1-102E24.8	0.289892	Pituitary	0.905794	-1.05836
SCGB1D2	0.289992	Pituitary	0.905794	1.05814
NINJ2	0.290026	Pituitary	0.905794	-1.05806
ARHGAP27	0.290039	Pituitary	0.905794	1.05804
LY6D	0.290061	Pituitary	0.905794	1.05799
SPEG	0.290069	Pituitary	0.905794	-1.05797
UCHL1	0.290089	Pituitary	0.905794	1.05793
STK10	0.290227	Pituitary	0.905794	1.05762
XPNPEP1	0.290446	Pituitary	0.905794	-1.05714
ARHGDIG	0.290533	Pituitary	0.905794	1.05695
LAX1	0.290538	Pituitary	0.905794	1.05694
RP4-563E14.1	0.29057	Pituitary	0.905794	-1.05687
DDX21	0.290605	Pituitary	0.905794	-1.0568
MAP3K12	0.290691	Pituitary	0.905794	1.05661
TMEM196	0.290692	Pituitary	0.905794	1.0566
LL22NC03-2H8.5	0.290814	Pituitary	0.905794	1.05634
MALL	0.290854	Pituitary	0.905794	-1.05625
FAM135A	0.290866	Pituitary	0.905794	1.05622
MTDH	0.290871	Pituitary	0.905794	-1.05621
CEACAM19	0.291001	Pituitary	0.905794	1.05593
KANSL1L	0.291014	Pituitary	0.905794	-1.0559
UHRF1	0.291024	Pituitary	0.905794	1.05588
RP5-965G21.4	0.291091	Pituitary	0.905794	-1.05573
2024-03-09	0.291171	Pituitary	0.905794	1.05556
FGD3	0.291232	Pituitary	0.905794	-1.05542
SNURF	0.241031	Brain_Nucleus_accumbens_basal_ganglia	0.905795	-1.17241
ATP5G3	0.260378	Lung	0.905814	-1.1255
TUBB3	0.260458	Lung	0.905814	-1.12531
LYPD6B	0.260805	Lung	0.905814	1.12449
RP1-93H18.1	0.260871	Lung	0.905814	1.12433
RP11-430C7.5	0.260973	Lung	0.905814	1.1241
RP11-499E18.1	0.260976	Lung	0.905814	1.12409
DENND6A	0.261072	Lung	0.905814	1.12386
NPY5R	0.261094	Lung	0.905814	-1.12381
MDM4	0.261108	Lung	0.905814	-1.12378
RP11-225B17.2	0.261117	Lung	0.905814	1.12376
ANXA2R	0.261121	Lung	0.905814	-1.12375
OSBPL9	0.261195	Lung	0.905814	-1.12357
SYNM	0.261259	Lung	0.905814	-1.12342
PPP1R26	0.261315	Lung	0.905814	-1.12329
DYRK3	0.261357	Lung	0.905814	-1.12319
2024-03-03	0.261482	Lung	0.905814	-1.1229
ARPC1A	0.26158	Lung	0.905814	-1.12266
ORAI1	0.261629	Lung	0.905814	1.12255
SHC3	0.261747	Lung	0.905814	-1.12227
CXCL6	0.261789	Lung	0.905814	1.12217
TSSK6	0.261834	Lung	0.905814	-1.12207
PLK5	0.261872	Lung	0.905814	-1.12198
SLC31A2	0.261878	Lung	0.905814	1.12196
IFT172	0.261973	Lung	0.905814	1.12174
RFX6	0.26201	Lung	0.905814	-1.12165
ZBED6CL	0.262023	Lung	0.905814	1.12162
KIAA0753	0.270542	smultixcan	0.905814	-0.923438
ARMC4	0.270579	smultixcan	0.905814	0.240511
ERVH48-1	0.270592	smultixcan	0.905814	0.910185
PSMC4	0.270683	smultixcan	0.905814	0.468848
SLC25A33	0.270746	smultixcan	0.905814	-0.914901
PCDHGA12	0.270811	smultixcan	0.905814	-1.20748
GLDN	0.270877	smultixcan	0.905814	-0.186742
CTD-2227E11.1	0.270954	smultixcan	0.905814	-0.746822
MGEA5	0.270959	smultixcan	0.905814	1.12211
COL18A1	0.270989	smultixcan	0.905814	0.644825
TBC1D4	0.271003	smultixcan	0.905814	0.310029
SUGT1	0.271025	smultixcan	0.905814	0.513795
TBC1D26	0.271035	smultixcan	0.905814	-0.827567
ZDHHC11	0.271128	smultixcan	0.905814	-0.995434
LURAP1	0.271158	smultixcan	0.905814	-0.00613027
PPP3CA	0.271171	smultixcan	0.905814	-0.758546
AADAT	0.271222	smultixcan	0.905814	-0.488855
HPVC1	0.271242	smultixcan	0.905814	0.862559
RAB32	0.271252	smultixcan	0.905814	1.10018
HPR	0.271276	smultixcan	0.905814	0.990912
LA16c-352F7.1	0.182686	Heart_Atrial_Appendage	0.905814	1.33253
ORC6	0.278315	Esophagus_Gastroesophageal_Junction	0.905819	-1.08411
GIMAP8	0.23752	Adrenal_Gland	0.90582	-1.18121
GNAI2	0.267851	Artery_Aorta	0.905821	1.10802
TSSK6	0.26787	Artery_Aorta	0.905821	-1.10798
BET1	0.267899	Artery_Aorta	0.905821	-1.10791
TMEM143	0.262736	Esophagus_Muscularis	0.905827	1.11995
ZNF234	0.264085	Brain_Putamen_basal_ganglia	0.905829	1.11679
ATP5B	0.220702	Brain_Caudate_basal_ganglia	0.905833	-1.22466
SLC9A5	0.262811	Esophagus_Muscularis	0.905836	1.11977
WDR1	0.237674	Adrenal_Gland	0.905838	1.18082
YTHDC1	0.2377	Adrenal_Gland	0.905838	-1.18076
SLC4A8	0.237764	Adrenal_Gland	0.905838	1.18059
STAC3	0.257745	Cells_Cultured_fibroblasts	0.90584	1.13174
ABHD6	0.257789	Cells_Cultured_fibroblasts	0.90584	-1.13163
ATMIN	0.257832	Cells_Cultured_fibroblasts	0.90584	1.13153
CBY1	0.258041	Cells_Cultured_fibroblasts	0.90584	1.13103
PPP1R12C	0.258062	Cells_Cultured_fibroblasts	0.90584	-1.13098
PF4	0.258089	Cells_Cultured_fibroblasts	0.90584	1.13092
MTRF1L	0.258175	Cells_Cultured_fibroblasts	0.90584	-1.13072
SNN	0.258293	Cells_Cultured_fibroblasts	0.90584	-1.13043
RGP1	0.258297	Cells_Cultured_fibroblasts	0.90584	1.13043
KDM6B	0.258396	Cells_Cultured_fibroblasts	0.90584	-1.13019
TOMM22	0.258465	Cells_Cultured_fibroblasts	0.90584	1.13003
ZNF558	0.258492	Cells_Cultured_fibroblasts	0.90584	1.12996
RP11-1017G21.6	0.187032	Adipose_Visceral_Omentum	0.905844	-1.31941
MAX	0.187042	Adipose_Visceral_Omentum	0.905844	-1.31938
NOSIP	0.187203	Adipose_Visceral_Omentum	0.905844	1.3189
GPN3	0.187222	Adipose_Visceral_Omentum	0.905844	-1.31884
GOT2	0.187294	Adipose_Visceral_Omentum	0.905844	1.31863
MYZAP	0.187329	Adipose_Visceral_Omentum	0.905844	-1.31852
RP11-81H14.1	0.18759	Adipose_Visceral_Omentum	0.905844	-1.31774
PLLP	0.187648	Adipose_Visceral_Omentum	0.905844	-1.31757
B3GALT2	0.187758	Adipose_Visceral_Omentum	0.905844	1.31724
GPBP1L1	0.187795	Adipose_Visceral_Omentum	0.905844	1.31713
ZNF514	0.18785	Adipose_Visceral_Omentum	0.905844	-1.31697
CLEC2D	0.187854	Adipose_Visceral_Omentum	0.905844	-1.31695
GLDC	0.187878	Adipose_Visceral_Omentum	0.905844	-1.31688
FAT1	0.187934	Adipose_Visceral_Omentum	0.905844	-1.31671
ABL2	0.187946	Adipose_Visceral_Omentum	0.905844	-1.31668
RNF130	0.182081	Whole_Blood	0.905844	1.33438
UBE2F	0.182174	Whole_Blood	0.905844	-1.33409
SKA2	0.182287	Whole_Blood	0.905844	-1.33375
AMOTL2	0.182422	Whole_Blood	0.905844	1.33333
DDX17	0.182422	Whole_Blood	0.905844	-1.33333
NBR1	0.182597	Whole_Blood	0.905844	-1.3328
ZNF442	0.182667	Whole_Blood	0.905844	-1.33259
COMMD1	0.182825	Whole_Blood	0.905844	1.33211
GJB2	0.182999	Whole_Blood	0.905844	-1.33158
HINT1	0.183133	Whole_Blood	0.905844	1.33117
SIRT4	0.18317	Whole_Blood	0.905844	-1.33106
NAGA	0.183228	Whole_Blood	0.905844	1.33088
RP11-274B18.4	0.183271	Whole_Blood	0.905844	-1.33075
PGM5	0.183271	Whole_Blood	0.905844	-1.33075
GPRIN3	0.183343	Whole_Blood	0.905844	1.33053
SGIP1	0.183436	Whole_Blood	0.905844	-1.33025
LINC00482	0.183483	Whole_Blood	0.905844	1.33011
XXYLT1	0.183548	Whole_Blood	0.905844	-1.32991
CHST15	0.183571	Whole_Blood	0.905844	-1.32984
SHPK	0.183614	Whole_Blood	0.905844	1.32971
HOXB2	0.271327	smultixcan	0.905844	-0.43392
ARID1A	0.26671	Spleen	0.905851	-1.11067
SGF29	0.232345	Artery_Tibial	0.905864	-1.19434
LINC01301	0.232382	Artery_Tibial	0.905864	1.19424
ZBTB5	0.244722	Brain_Anterior_cingulate_cortex_BA24	0.905878	1.16327
VAT1	0.244781	Brain_Anterior_cingulate_cortex_BA24	0.905878	-1.16312
ANKIB1	0.244817	Brain_Anterior_cingulate_cortex_BA24	0.905878	1.16303
TUBE1	0.244854	Brain_Anterior_cingulate_cortex_BA24	0.905878	-1.16294
NCK2	0.258688	Brain_Frontal_Cortex_BA9	0.905881	-1.1295
GSTCD	0.258724	Brain_Frontal_Cortex_BA9	0.905881	-1.12941
FBXO6	0.229126	Uterus	0.905882	1.20261
OTUB1	0.266849	Spleen	0.905885	1.11035
DAPP1	0.266872	Spleen	0.905885	1.11029
FAM111B	0.262899	Esophagus_Muscularis	0.905888	-1.11957
FAM86C1	0.203334	Brain_Substantia_nigra	0.90591	-1.27211
PACRG	0.203455	Brain_Substantia_nigra	0.90591	-1.27177
KLK7	0.203622	Brain_Substantia_nigra	0.90591	-1.2713
INCENP	0.203748	Brain_Substantia_nigra	0.90591	1.27094
RFC2	0.204116	Brain_Substantia_nigra	0.90591	-1.26991
DSCC1	0.204446	Brain_Substantia_nigra	0.90591	1.26899
RP11-63G10.3	0.204453	Brain_Substantia_nigra	0.90591	1.26897
SYPL1	0.204564	Brain_Substantia_nigra	0.90591	1.26866
RP11-138I18.2	0.204635	Brain_Substantia_nigra	0.90591	-1.26846
VPS29	0.204757	Brain_Substantia_nigra	0.90591	1.26812
MPO	0.20502	Brain_Substantia_nigra	0.90591	-1.26738
GDA	0.205087	Brain_Substantia_nigra	0.90591	1.26719
GJB2	0.20515	Brain_Substantia_nigra	0.90591	-1.26702
SLC2A4	0.205232	Brain_Substantia_nigra	0.90591	-1.26678
IFT43	0.205275	Brain_Substantia_nigra	0.90591	-1.26667
LRRTM4	0.205429	Brain_Substantia_nigra	0.90591	1.26623
THOP1	0.205429	Brain_Substantia_nigra	0.90591	1.26623
MYL12B	0.205528	Brain_Substantia_nigra	0.90591	1.26596
C6orf62	0.205582	Brain_Substantia_nigra	0.90591	-1.26581
HSPA13	0.205608	Brain_Substantia_nigra	0.90591	1.26573
NUP133	0.205762	Brain_Substantia_nigra	0.90591	1.26531
CPAMD8	0.205772	Brain_Substantia_nigra	0.90591	1.26528
MED16	0.205887	Brain_Substantia_nigra	0.90591	1.26496
GLDN	0.20596	Brain_Substantia_nigra	0.90591	1.26475
DISP2	0.206141	Brain_Substantia_nigra	0.90591	-1.26425
THEM4	0.206312	Brain_Substantia_nigra	0.90591	-1.26377
CCDC24	0.206361	Brain_Substantia_nigra	0.90591	-1.26364
L3HYPDH	0.206405	Brain_Substantia_nigra	0.90591	1.26351
GTF3C5	0.206571	Brain_Substantia_nigra	0.90591	1.26305
POLR1D	0.206629	Brain_Substantia_nigra	0.90591	-1.26289
PLIN4	0.206631	Brain_Substantia_nigra	0.90591	1.26288
RP11-584P21.2	0.206752	Brain_Substantia_nigra	0.90591	1.26255
TMEM199	0.206863	Brain_Substantia_nigra	0.90591	1.26224
DAD1	0.206884	Brain_Substantia_nigra	0.90591	-1.26218
FAM207A	0.207264	Brain_Substantia_nigra	0.90591	1.26112
DKK3	0.207355	Brain_Substantia_nigra	0.90591	-1.26087
CYTH1	0.207442	Brain_Substantia_nigra	0.90591	1.26063
DOPEY1	0.207467	Brain_Substantia_nigra	0.90591	-1.26056
HIPK4	0.207571	Brain_Substantia_nigra	0.90591	1.26027
CTB-50L17.16	0.207735	Brain_Substantia_nigra	0.90591	-1.25982
TCF7L1	0.207997	Brain_Substantia_nigra	0.90591	-1.25909
TMCO4	0.208167	Brain_Substantia_nigra	0.90591	1.25862
ZNF302	0.208284	Brain_Substantia_nigra	0.90591	-1.2583
LRRC71	0.208321	Brain_Substantia_nigra	0.90591	1.2582
PIK3R4	0.208322	Brain_Substantia_nigra	0.90591	1.25819
SARS	0.208347	Brain_Substantia_nigra	0.90591	-1.25812
POGZ	0.208368	Brain_Substantia_nigra	0.90591	1.25806
KRT4	0.208392	Brain_Substantia_nigra	0.90591	1.258
RTTN	0.208472	Brain_Substantia_nigra	0.90591	1.25778
RP11-93H24.3	0.208545	Brain_Substantia_nigra	0.90591	-1.25758
SUGT1	0.208545	Brain_Substantia_nigra	0.90591	1.25758
SMAD3	0.208815	Brain_Substantia_nigra	0.90591	-1.25683
TEX10	0.209025	Brain_Substantia_nigra	0.90591	1.25625
LUZP2	0.209276	Brain_Substantia_nigra	0.90591	-1.25556
F10	0.20929	Brain_Substantia_nigra	0.90591	-1.25552
FSD2	0.209297	Brain_Substantia_nigra	0.90591	-1.2555
ZNFX1	0.209307	Brain_Substantia_nigra	0.90591	-1.25547
SLC9A8	0.209373	Brain_Substantia_nigra	0.90591	1.25529
USP35	0.209434	Brain_Substantia_nigra	0.90591	1.25512
RP11-332H14.2	0.209514	Brain_Substantia_nigra	0.90591	1.2549
GLRX5	0.209673	Brain_Substantia_nigra	0.90591	1.25446
RP11-439M11.1	0.20979	Brain_Substantia_nigra	0.90591	1.25414
TMPPE	0.209838	Brain_Substantia_nigra	0.90591	1.25401
SREK1	0.209854	Brain_Substantia_nigra	0.90591	-1.25397
SKP1	0.209966	Brain_Substantia_nigra	0.90591	-1.25366
FASTKD5	0.209979	Brain_Substantia_nigra	0.90591	1.25362
TMEM8B	0.209979	Brain_Substantia_nigra	0.90591	-1.25362
ACVR1	0.210232	Brain_Substantia_nigra	0.90591	-1.25293
PAPLN	0.210243	Brain_Substantia_nigra	0.90591	1.2529
EPB41L4A	0.210263	Brain_Substantia_nigra	0.90591	1.25284
TMEM147	0.210275	Brain_Substantia_nigra	0.90591	-1.25281
ZNF430	0.210319	Brain_Substantia_nigra	0.90591	1.25269
TRIM16	0.210372	Brain_Substantia_nigra	0.90591	1.25254
ZEB2	0.210443	Brain_Substantia_nigra	0.90591	1.25235
CCDC47	0.210643	Brain_Substantia_nigra	0.90591	1.2518
RP11-197K6.1	0.210679	Brain_Substantia_nigra	0.90591	-1.2517
DRAXIN	0.21074	Brain_Substantia_nigra	0.90591	-1.25153
FBXL17	0.210814	Brain_Substantia_nigra	0.90591	-1.25133
MIEF2	0.210859	Brain_Substantia_nigra	0.90591	-1.25121
DGKG	0.210867	Brain_Substantia_nigra	0.90591	-1.25118
CTHRC1	0.210867	Brain_Substantia_nigra	0.90591	-1.25118
AAR2	0.211045	Brain_Substantia_nigra	0.90591	1.2507
MUC6	0.2113	Brain_Substantia_nigra	0.90591	-1.25
ANKRD6	0.211669	Brain_Substantia_nigra	0.90591	-1.24899
CLN8	0.211918	Brain_Substantia_nigra	0.90591	1.24831
NT5E	0.212066	Brain_Substantia_nigra	0.90591	-1.2479
RBM28	0.212159	Brain_Substantia_nigra	0.90591	1.24765
TMIGD2	0.212188	Brain_Substantia_nigra	0.90591	-1.24757
SCLY	0.212365	Brain_Substantia_nigra	0.90591	1.24709
CIR1	0.212376	Brain_Substantia_nigra	0.90591	1.24706
LINC01515	0.212376	Brain_Substantia_nigra	0.90591	-1.24706
WDR91	0.212433	Brain_Substantia_nigra	0.90591	1.2469
SLC2A9	0.21245	Brain_Substantia_nigra	0.90591	1.24686
EPDR1	0.21252	Brain_Substantia_nigra	0.90591	-1.24667
GPR141	0.21252	Brain_Substantia_nigra	0.90591	1.24667
ANKRD31	0.21268	Brain_Substantia_nigra	0.90591	-1.24623
ZNF611	0.212683	Brain_Substantia_nigra	0.90591	-1.24622
AIMP1	0.212683	Brain_Substantia_nigra	0.90591	-1.24622
ART5	0.212712	Brain_Substantia_nigra	0.90591	1.24614
SAR1A	0.212913	Brain_Substantia_nigra	0.90591	-1.2456
RP11-247A12.7	0.213005	Brain_Substantia_nigra	0.90591	-1.24534
ELMOD1	0.213139	Brain_Substantia_nigra	0.90591	-1.24498
MORN1	0.213222	Brain_Substantia_nigra	0.90591	-1.24476
EMP3	0.213277	Brain_Substantia_nigra	0.90591	-1.2446
LRRC8B	0.213282	Brain_Substantia_nigra	0.90591	1.24459
SETD2	0.21337	Brain_Substantia_nigra	0.90591	1.24435
MCFD2	0.213411	Brain_Substantia_nigra	0.90591	-1.24424
RP3-395M20.12	0.213535	Brain_Substantia_nigra	0.90591	1.2439
TMED9	0.21364	Brain_Substantia_nigra	0.90591	-1.24362
CCND1	0.21368	Brain_Substantia_nigra	0.90591	1.24351
TTF2	0.213704	Brain_Substantia_nigra	0.90591	1.24345
SFTPD	0.213982	Brain_Substantia_nigra	0.90591	1.24269
TP53I11	0.213998	Brain_Substantia_nigra	0.90591	1.24265
PTGIS	0.214228	Brain_Substantia_nigra	0.90591	1.24202
NUP210	0.214239	Brain_Substantia_nigra	0.90591	1.24199
SELENOM	0.214243	Brain_Substantia_nigra	0.90591	1.24198
HRCT1	0.214292	Brain_Substantia_nigra	0.90591	-1.24185
APOA1	0.214518	Brain_Substantia_nigra	0.90591	-1.24124
SYCE1	0.214541	Brain_Substantia_nigra	0.90591	-1.24118
CENPN	0.214879	Brain_Substantia_nigra	0.90591	1.24026
CCNT1	0.215042	Brain_Substantia_nigra	0.90591	1.23982
ARRDC3-AS1	0.215062	Brain_Substantia_nigra	0.90591	1.23977
ZNF57	0.215183	Brain_Substantia_nigra	0.90591	-1.23944
TSPAN3	0.215184	Brain_Substantia_nigra	0.90591	1.23944
STX3	0.215228	Brain_Substantia_nigra	0.90591	-1.23932
PPDPF	0.215241	Brain_Substantia_nigra	0.90591	-1.23928
BTN3A1	0.21525	Brain_Substantia_nigra	0.90591	-1.23926
LAPTM5	0.215297	Brain_Substantia_nigra	0.90591	-1.23913
ZNF736	0.215453	Brain_Substantia_nigra	0.90591	-1.23871
KYAT3	0.215462	Brain_Substantia_nigra	0.90591	-1.23869
IL15RA	0.215504	Brain_Substantia_nigra	0.90591	1.23857
TMEM181	0.215505	Brain_Substantia_nigra	0.90591	-1.23857
HPS3	0.215558	Brain_Substantia_nigra	0.90591	1.23843
PHB2	0.215884	Brain_Substantia_nigra	0.90591	1.23755
UBOX5	0.215935	Brain_Substantia_nigra	0.90591	-1.23741
SVIL	0.21622	Brain_Substantia_nigra	0.90591	1.23664
AC009014.3	0.216278	Brain_Substantia_nigra	0.90591	-1.23649
HSPB2	0.216631	Brain_Substantia_nigra	0.90591	1.23554
FAM192A	0.216767	Brain_Substantia_nigra	0.90591	-1.23517
CCZ1	0.216815	Brain_Substantia_nigra	0.90591	-1.23504
CDC42BPA	0.217111	Brain_Substantia_nigra	0.90591	1.23425
TTLL10	0.217131	Brain_Substantia_nigra	0.90591	-1.23419
LINC02185	0.217137	Brain_Substantia_nigra	0.90591	-1.23418
TMEM106B	0.217187	Brain_Substantia_nigra	0.90591	1.23404
TGFBRAP1	0.2173	Brain_Substantia_nigra	0.90591	1.23374
ZCWPW2	0.217361	Brain_Substantia_nigra	0.90591	-1.23358
TDRD10	0.217361	Brain_Substantia_nigra	0.90591	-1.23358
FAM89A	0.217464	Brain_Substantia_nigra	0.90591	-1.2333
RP11-418H16.1	0.217491	Brain_Substantia_nigra	0.90591	-1.23323
CXCL6	0.21776	Brain_Substantia_nigra	0.90591	1.23251
DKFZp779M0652	0.217807	Brain_Substantia_nigra	0.90591	-1.23238
EPHA8	0.217872	Brain_Substantia_nigra	0.90591	1.23221
CHEK1	0.217881	Brain_Substantia_nigra	0.90591	1.23218
FAM200B	0.217896	Brain_Substantia_nigra	0.90591	-1.23214
SNIP1	0.217912	Brain_Substantia_nigra	0.90591	-1.2321
KLF5	0.217915	Brain_Substantia_nigra	0.90591	1.23209
CHCHD4	0.217931	Brain_Substantia_nigra	0.90591	1.23205
RP11-192P3.4	0.218058	Brain_Substantia_nigra	0.90591	-1.23171
RPS21	0.218106	Brain_Substantia_nigra	0.90591	1.23158
STXBP4	0.218157	Brain_Substantia_nigra	0.90591	1.23144
BIN3	0.218213	Brain_Substantia_nigra	0.90591	1.23129
AMOTL1	0.21831	Brain_Substantia_nigra	0.90591	1.23103
RHPN1	0.218331	Brain_Substantia_nigra	0.90591	1.23098
CHCHD5	0.218382	Brain_Substantia_nigra	0.90591	-1.23084
CYP1A1	0.218409	Brain_Substantia_nigra	0.90591	1.23077
SHMT1	0.218409	Brain_Substantia_nigra	0.90591	-1.23077
POLDIP2	0.218418	Brain_Substantia_nigra	0.90591	1.23075
CA8	0.21848	Brain_Substantia_nigra	0.90591	-1.23058
LINC00920	0.218483	Brain_Substantia_nigra	0.90591	-1.23057
PDLIM1	0.218599	Brain_Substantia_nigra	0.90591	-1.23026
TUBA1B	0.218616	Brain_Substantia_nigra	0.90591	1.23022
PRPF19	0.218616	Brain_Substantia_nigra	0.90591	-1.23022
DDX28	0.218717	Brain_Substantia_nigra	0.90591	1.22995
TMEM204	0.218989	Brain_Substantia_nigra	0.90591	1.22922
CMPK1	0.219233	Brain_Substantia_nigra	0.90591	-1.22857
MYBPH	0.219349	Brain_Substantia_nigra	0.90591	-1.22826
RP11-490B18.5	0.219376	Brain_Substantia_nigra	0.90591	-1.22819
EXOSC8	0.219469	Brain_Substantia_nigra	0.90591	1.22794
ALG5	0.219469	Brain_Substantia_nigra	0.90591	1.22794
RP11-930P14.2	0.219602	Brain_Substantia_nigra	0.90591	-1.22759
ATXN1L	0.219618	Brain_Substantia_nigra	0.90591	1.22754
HES7	0.219765	Brain_Substantia_nigra	0.90591	1.22715
JUNB	0.21977	Brain_Substantia_nigra	0.90591	1.22714
SRP19	0.219841	Brain_Substantia_nigra	0.90591	-1.22695
GTF2F2	0.219865	Brain_Substantia_nigra	0.90591	1.22689
MAPK1	0.219919	Brain_Substantia_nigra	0.90591	-1.22674
EIF4G3	0.219985	Brain_Substantia_nigra	0.90591	1.22657
LINC01422	0.220045	Brain_Substantia_nigra	0.90591	1.22641
FCN3	0.220081	Brain_Substantia_nigra	0.90591	1.22631
RPAP1	0.220094	Brain_Substantia_nigra	0.90591	-1.22628
GNA14	0.220094	Brain_Substantia_nigra	0.90591	-1.22628
LARP6	0.220112	Brain_Substantia_nigra	0.90591	-1.22623
DPP4	0.220123	Brain_Substantia_nigra	0.90591	1.2262
SYT2	0.22015	Brain_Substantia_nigra	0.90591	1.22613
MAP3K6	0.220209	Brain_Substantia_nigra	0.90591	1.22597
XRCC2	0.220275	Brain_Substantia_nigra	0.90591	-1.2258
SAMD12-AS1	0.220363	Brain_Substantia_nigra	0.90591	-1.22556
BSN-AS2	0.220443	Brain_Substantia_nigra	0.90591	-1.22535
BAIAP3	0.220513	Brain_Substantia_nigra	0.90591	1.22517
HOMER2	0.239951	Small_Intestine_Terminal_Ileum	0.905925	-1.17511
TTC33	0.240048	Small_Intestine_Terminal_Ileum	0.905925	1.17487
ZNF619	0.240065	Small_Intestine_Terminal_Ileum	0.905925	-1.17483
P2RX7	0.182786	Heart_Atrial_Appendage	0.905933	-1.33223
PRRC1	0.23791	Adrenal_Gland	0.905934	1.18023
TTLL5	0.23806	Adrenal_Gland	0.905934	-1.17985
HS2ST1	0.238155	Adrenal_Gland	0.905934	-1.17961
FAM91A1	0.238216	Adrenal_Gland	0.905934	-1.17946
NAT10	0.238306	Adrenal_Gland	0.905934	-1.17923
ACTN4	0.238564	Adrenal_Gland	0.905934	-1.17858
DRICH1	0.238758	Adrenal_Gland	0.905934	-1.1781
ERCC3	0.238815	Adrenal_Gland	0.905934	1.17795
KLRD1	0.238822	Adrenal_Gland	0.905934	1.17794
CALHM1	0.238827	Adrenal_Gland	0.905934	-1.17792
2024-03-02	0.238974	Adrenal_Gland	0.905934	-1.17756
TRAT1	0.239252	Adrenal_Gland	0.905934	1.17686
ZFP62	0.239264	Adrenal_Gland	0.905934	1.17683
LINC00487	0.239305	Adrenal_Gland	0.905934	1.17673
FAM83H-AS1	0.239309	Adrenal_Gland	0.905934	1.17672
TKT	0.239407	Adrenal_Gland	0.905934	1.17647
FEM1A	0.239407	Adrenal_Gland	0.905934	1.17647
GDF9	0.239407	Adrenal_Gland	0.905934	1.17647
ESRRB	0.239699	Adrenal_Gland	0.905934	-1.17574
SPON2	0.239702	Adrenal_Gland	0.905934	-1.17573
LINC01449	0.239922	Adrenal_Gland	0.905934	1.17518
TCFL5	0.240041	Adrenal_Gland	0.905934	-1.17488
ZNF619	0.240065	Adrenal_Gland	0.905934	-1.17483
KCMF1	0.240092	Adrenal_Gland	0.905934	-1.17476
C3orf35	0.240124	Adrenal_Gland	0.905934	1.17468
AGRN	0.240153	Adrenal_Gland	0.905934	-1.1746
PRR15L	0.240318	Adrenal_Gland	0.905934	-1.17419
BPTF	0.240342	Adrenal_Gland	0.905934	-1.17413
ROBO4	0.240359	Adrenal_Gland	0.905934	-1.17409
CYB5R2	0.240423	Adrenal_Gland	0.905934	-1.17393
RP11-134K13.4	0.24043	Adrenal_Gland	0.905934	-1.17391
CACNA2D1	0.24055	Adrenal_Gland	0.905934	-1.17361
SPRYD7	0.240594	Adrenal_Gland	0.905934	1.1735
RNF31	0.240641	Adrenal_Gland	0.905934	1.17339
MDFIC	0.240689	Adrenal_Gland	0.905934	1.17327
RCL1	0.240735	Adrenal_Gland	0.905934	1.17315
MCUR1	0.240746	Adrenal_Gland	0.905934	1.17312
CYP2C8	0.226813	Brain_Cerebellum	0.905945	-1.20861
ZSCAN18	0.291374	Pituitary	0.905951	-1.05511
TRUB2	0.291503	Pituitary	0.905951	-1.05483
SHISA3	0.291888	Pituitary	0.905951	1.05399
CNPY2	0.291941	Pituitary	0.905951	-1.05387
PAN2	0.291941	Pituitary	0.905951	-1.05387
MYCBPAP	0.292092	Pituitary	0.905951	-1.05354
LINC02094	0.292097	Pituitary	0.905951	1.05353
AC142472.6	0.292123	Pituitary	0.905951	-1.05348
MMP7	0.292167	Pituitary	0.905951	1.05338
FAM98B	0.292181	Pituitary	0.905951	-1.05335
PTPRQ	0.292425	Pituitary	0.905951	-1.05282
ENKUR	0.29251	Pituitary	0.905951	1.05263
ST6GALNAC5	0.29251	Pituitary	0.905951	1.05263
NEK10	0.292668	Pituitary	0.905951	1.05229
RP11-457M11.5	0.292701	Pituitary	0.905951	-1.05221
TOP1	0.292901	Pituitary	0.905951	1.05178
C1QL4	0.293	Pituitary	0.905951	-1.05156
RP11-732A21.2	0.293042	Pituitary	0.905951	-1.05147
TMEM131	0.293176	Pituitary	0.905951	-1.05118
LLNLR-268E12.1	0.293215	Pituitary	0.905951	-1.05109
HP1BP3	0.293215	Pituitary	0.905951	1.05109
MFSD5	0.293215	Pituitary	0.905951	-1.05109
RP11-873E20.1	0.293215	Pituitary	0.905951	-1.05109
AF038458.5	0.293303	Pituitary	0.905951	-1.0509
NEK11	0.293336	Pituitary	0.905951	1.05083
TXNRD1	0.293385	Pituitary	0.905951	-1.05072
ADAM29	0.293427	Pituitary	0.905951	1.05063
TULP3	0.293513	Pituitary	0.905951	1.05045
ATG7	0.293578	Pituitary	0.905951	-1.0503
RIPK3	0.293608	Pituitary	0.905951	-1.05024
TMEM106B	0.293632	Pituitary	0.905951	1.05019
LINC00994	0.293688	Pituitary	0.905951	1.05006
CTD-2619J13.13	0.293718	Pituitary	0.905951	-1.05
PLA2G15	0.262198	Lung	0.905951	-1.12121
GLYR1	0.262289	Lung	0.905951	-1.121
SLC27A4	0.262365	Lung	0.905951	-1.12082
HYLS1	0.262396	Lung	0.905951	-1.12075
WDR66	0.262416	Lung	0.905951	-1.1207
ZNF641	0.262505	Lung	0.905954	1.12049
C19orf45	0.262558	Lung	0.905954	-1.12036
FRAS1	0.231089	Liver	0.905958	1.19756
SMYD5	0.231198	Liver	0.905958	-1.19728
PCDHB16	0.23122	Liver	0.905958	1.19722
MPST	0.231268	Liver	0.905958	1.1971
WDFY2	0.231275	Liver	0.905958	-1.19708
DENND2A	0.220621	Brain_Substantia_nigra	0.905965	-1.22488
ATP5B	0.220702	Brain_Substantia_nigra	0.905965	-1.22466
RP11-428J1.5	0.244959	Brain_Anterior_cingulate_cortex_BA24	0.905968	1.16268
NFATC3	0.185975	Brain_Amygdala	0.905972	1.32258
POM121C	0.241168	Cells_EBV-transformed_lymphocytes	0.905977	1.17207
RGS9BP	0.262831	Lung	0.905982	1.11972
NPIPB7	0.262845	Lung	0.905982	-1.11969
FAM111B	0.262899	Lung	0.905982	-1.11957
RANBP17	0.262918	Lung	0.905982	1.11952
LINC01526	0.26292	Lung	0.905982	1.11952
TP53BP1	0.245045	Brain_Anterior_cingulate_cortex_BA24	0.905984	1.16247
BRAT1	0.264338	Brain_Putamen_basal_ganglia	0.906002	1.1162
RP5-1063M23.2	0.264377	Brain_Putamen_basal_ganglia	0.906002	1.1161
NUDT16	0.264447	Brain_Putamen_basal_ganglia	0.906002	-1.11594
LRRTM3	0.264512	Brain_Putamen_basal_ganglia	0.906002	-1.11579
CLDN23	0.264574	Brain_Putamen_basal_ganglia	0.906002	1.11565
RP11-255P5.2	0.26461	Brain_Putamen_basal_ganglia	0.906002	-1.11556
ZUFSP	0.226656	Colon_Sigmoid	0.906009	-1.20902
SS18L1	0.226804	Colon_Sigmoid	0.906009	-1.20863
CRTC1	0.226855	Colon_Sigmoid	0.906009	1.2085
CYP2C8	0.227021	Colon_Sigmoid	0.906009	-1.20807
RP11-575F12.1	0.22703	Colon_Sigmoid	0.906009	1.20805
ABHD12B	0.227092	Colon_Sigmoid	0.906009	1.20788
ACTRT3	0.227127	Colon_Sigmoid	0.906009	-1.20779
CSRP3	0.227127	Colon_Sigmoid	0.906009	-1.20779
NT5M	0.227172	Colon_Sigmoid	0.906009	-1.20767
TADA1	0.229365	Uterus	0.906018	-1.202
PCGF2	0.229384	Uterus	0.906018	1.20195
CILP2	0.229411	Uterus	0.906018	-1.20188
CDV3	0.22735	Skin_Not_Sun_Exposed_Suprapubic	0.906022	1.20721
FAM89A	0.26699	Spleen	0.906024	-1.11002
RAD54B	0.185357	Prostate	0.906036	1.32444
TMC4	0.185395	Prostate	0.906036	-1.32432
GUCA1B	0.185473	Prostate	0.906036	1.32409
MAGOHB	0.185521	Prostate	0.906036	-1.32395
PAOX	0.185532	Prostate	0.906036	1.32391
METAP1	0.185589	Prostate	0.906036	-1.32374
ZNF582-AS1	0.293928	Pituitary	0.906039	-1.04954
TRAPPC13	0.294042	Pituitary	0.906039	1.0493
OXCT2	0.294042	Pituitary	0.906039	1.0493
TRIM23	0.294042	Pituitary	0.906039	1.0493
NKX3-1	0.226919	Brain_Cerebellum	0.90606	1.20833
SLC7A11	0.241279	Cells_EBV-transformed_lymphocytes	0.906063	-1.17179
DCTN4	0.183772	Whole_Blood	0.906064	1.32923
CCDC116	0.183894	Whole_Blood	0.906064	1.32886
ZNRF3	0.183909	Whole_Blood	0.906064	1.32881
PPP5C	0.203928	Brain_Cerebellar_Hemisphere	0.906093	-1.27044
FASTK	0.203945	Brain_Cerebellar_Hemisphere	0.906093	-1.27039
RAP1A	0.204006	Brain_Cerebellar_Hemisphere	0.906093	-1.27022
DCAF8	0.204059	Brain_Cerebellar_Hemisphere	0.906093	1.27007
NSRP1	0.204059	Brain_Cerebellar_Hemisphere	0.906093	1.27007
RFC2	0.204116	Brain_Cerebellar_Hemisphere	0.906093	1.26991
PCMTD1	0.204215	Brain_Cerebellar_Hemisphere	0.906093	1.26963
PTPN3	0.204247	Brain_Cerebellar_Hemisphere	0.906093	1.26955
ZNF669	0.221039	Colon_Transverse	0.906099	1.22377
RP11-147L13.11	0.22113	Colon_Transverse	0.906099	-1.22353
PIK3CB	0.221322	Colon_Transverse	0.906099	1.22302
CYP11B1	0.221331	Colon_Transverse	0.906099	-1.223
SMAD5	0.22134	Colon_Transverse	0.906099	1.22297
VPS33A	0.221395	Colon_Transverse	0.906099	-1.22283
DOK4	0.221502	Colon_Transverse	0.906099	-1.22254
MMP12	0.221624	Colon_Transverse	0.906099	1.22222
C11orf96	0.221624	Colon_Transverse	0.906099	-1.22222
AQP12B	0.221755	Colon_Transverse	0.906099	-1.22187
MPZ	0.221911	Colon_Transverse	0.906099	1.22146
RP11-405M12.4	0.221937	Colon_Transverse	0.906099	1.22139
RFC3	0.221968	Colon_Transverse	0.906099	1.22131
RANGRF	0.222058	Colon_Transverse	0.906099	1.22107
BFSP1	0.222149	Colon_Transverse	0.906099	1.22083
GIT2	0.222187	Colon_Transverse	0.906099	1.22073
ZNF174	0.222271	Colon_Transverse	0.906099	-1.22051
ASB13	0.222272	Colon_Transverse	0.906099	-1.22051
SLC39A8	0.222302	Colon_Transverse	0.906099	-1.22043
ASS1	0.222335	Colon_Transverse	0.906099	1.22034
GPAT2	0.232655	Artery_Tibial	0.9061	1.19355
TXNL1	0.232677	Artery_Tibial	0.9061	-1.19349
GNB1L	0.232733	Artery_Tibial	0.9061	1.19335
ZNF211	0.232874	Artery_Tibial	0.9061	1.19299
ABCB10	0.232911	Artery_Tibial	0.9061	1.19289
ABHD2	0.232925	Artery_Tibial	0.9061	-1.19286
BLOC1S2	0.23307	Artery_Tibial	0.9061	1.19249
RSL24D1	0.233219	Artery_Tibial	0.9061	-1.19211
HS1BP3	0.233298	Artery_Tibial	0.9061	-1.19191
ARRB2	0.233316	Artery_Tibial	0.9061	-1.19186
TECPR1	0.233364	Artery_Tibial	0.9061	1.19174
GOLGA8N	0.233369	Artery_Tibial	0.9061	-1.19173
EIF2S1	0.233479	Artery_Tibial	0.9061	1.19144
ZDHHC19	0.233666	Artery_Tibial	0.9061	1.19097
LINC01422	0.233888	Artery_Tibial	0.9061	1.1904
LMO7	0.233984	Artery_Tibial	0.9061	-1.19016
RP11-61O11.1	0.233991	Artery_Tibial	0.9061	-1.19014
CNRIP1	0.234023	Artery_Tibial	0.9061	-1.19006
ARHGEF26	0.234068	Artery_Tibial	0.9061	1.18994
AMPD3	0.234135	Artery_Tibial	0.9061	-1.18978
ARMC12	0.234201	Artery_Tibial	0.9061	1.18961
DPT	0.23423	Artery_Tibial	0.9061	1.18953
CHCHD5	0.234304	Artery_Tibial	0.9061	-1.18934
MYH10	0.234365	Artery_Tibial	0.9061	-1.18919
CTD-2292M16.8	0.234503	Artery_Tibial	0.9061	1.18884
SLC39A5	0.234637	Artery_Tibial	0.9061	-1.1885
BOK	0.23482	Artery_Tibial	0.9061	1.18803
HOGA1	0.234885	Artery_Tibial	0.9061	1.18787
LAMB2	0.234933	Artery_Tibial	0.9061	-1.18775
RASAL3	0.23503	Artery_Tibial	0.9061	1.1875
TMEM35B	0.235275	Artery_Tibial	0.9061	-1.18688
SPAG1	0.235496	Artery_Tibial	0.9061	-1.18632
MKNK2	0.235526	Artery_Tibial	0.9061	-1.18624
HTR2B	0.235625	Artery_Tibial	0.9061	1.18599
STAM	0.235663	Artery_Tibial	0.9061	1.1859
RP1-63M2.7	0.235721	Artery_Tibial	0.9061	-1.18575
PDGFA	0.235735	Artery_Tibial	0.9061	-1.18571
MTRF1L	0.235847	Artery_Tibial	0.9061	-1.18543
FAM192A	0.235903	Artery_Tibial	0.9061	-1.18529
TRAPPC12	0.235908	Artery_Tibial	0.9061	-1.18528
CTD-3157E16.1	0.236045	Artery_Tibial	0.9061	1.18493
DENND4A	0.236131	Artery_Tibial	0.9061	1.18471
H2AFZ	0.236203	Artery_Tibial	0.9061	1.18453
USF1	0.236206	Artery_Tibial	0.9061	1.18452
HSPB11	0.236214	Artery_Tibial	0.9061	-1.1845
FGD2	0.236271	Artery_Tibial	0.9061	-1.18436
CD9	0.236363	Artery_Tibial	0.9061	-1.18413
L3MBTL1	0.236419	Artery_Tibial	0.9061	1.18399
SRP14	0.236456	Artery_Tibial	0.9061	-1.18389
N4BP1	0.23647	Artery_Tibial	0.9061	-1.18386
REN	0.236569	Artery_Tibial	0.9061	1.18361
AGPAT1	0.236661	Artery_Tibial	0.9061	1.18337
RP11-363J20.1	0.236727	Artery_Tibial	0.9061	-1.18321
RP11-112J3.16	0.23677	Artery_Tibial	0.9061	-1.1831
AHCY	0.23683	Artery_Tibial	0.9061	-1.18295
TTC21B	0.236973	Artery_Tibial	0.9061	1.18259
SULT1A1	0.237015	Artery_Tibial	0.9061	-1.18248
RP11-398J10.2	0.237015	Artery_Tibial	0.9061	-1.18248
CDK6	0.237015	Artery_Tibial	0.9061	1.18248
SULT1A2	0.237015	Artery_Tibial	0.9061	1.18248
DUSP18	0.237015	Artery_Tibial	0.9061	1.18248
FAM126B	0.23723	Artery_Tibial	0.9061	-1.18194
RP11-20G13.5	0.237278	Artery_Tibial	0.9061	-1.18182
TNFRSF10A	0.237364	Artery_Tibial	0.9061	-1.1816
MCRIP2	0.237384	Artery_Tibial	0.9061	-1.18155
FNDC3A	0.237408	Artery_Tibial	0.9061	1.18149
GIMAP8	0.23752	Artery_Tibial	0.9061	-1.18121
FGF1	0.23752	Artery_Tibial	0.9061	-1.18121
SNRPB2	0.237592	Artery_Tibial	0.9061	-1.18103
TUBAL3	0.237623	Artery_Tibial	0.9061	-1.18095
HBP1	0.237671	Artery_Tibial	0.9061	-1.18083
ABLIM3	0.237847	Artery_Tibial	0.9061	1.18039
MPHOSPH9	0.237964	Artery_Tibial	0.9061	-1.18009
HRAT17	0.238	Artery_Tibial	0.9061	1.18
SELENOW	0.238057	Artery_Tibial	0.9061	1.17986
SEMA4B	0.238118	Artery_Tibial	0.9061	1.1797
ARHGEF10L	0.238125	Artery_Tibial	0.9061	-1.17969
HS2ST1	0.238155	Artery_Tibial	0.9061	-1.17961
LCA5	0.238261	Artery_Tibial	0.9061	-1.17934
GCLC	0.238287	Artery_Tibial	0.9061	-1.17928
SRRD	0.238425	Artery_Tibial	0.9061	-1.17893
DGKE	0.238481	Artery_Tibial	0.9061	-1.17879
RSRC2	0.238569	Artery_Tibial	0.9061	-1.17857
PREPL	0.238569	Artery_Tibial	0.9061	1.17857
ACTN4	0.238631	Artery_Tibial	0.9061	-1.17842
EIF4A1	0.238668	Artery_Tibial	0.9061	-1.17832
ZNF205	0.294201	Pituitary	0.9061	1.04895
TSFM	0.294357	Pituitary	0.9061	-1.04861
AURKC	0.294357	Pituitary	0.9061	-1.04861
SECISBP2	0.294357	Pituitary	0.9061	1.04861
SAMD4B	0.238806	Esophagus_Mucosa	0.906114	1.17798
SBSN	0.238838	Esophagus_Mucosa	0.906114	1.1779
SOD3	0.238867	Esophagus_Mucosa	0.906114	1.17782
HIBADH	0.227355	Adipose_Subcutaneous	0.906119	-1.2072
PAFAH1B3	0.228558	Artery_Coronary	0.906132	-1.20408
IQCA1L	0.228649	Artery_Coronary	0.906132	-1.20385
CHCHD5	0.228852	Artery_Coronary	0.906132	-1.20332
CRELD2	0.228896	Artery_Coronary	0.906132	1.20321
ALG12	0.228896	Artery_Coronary	0.906132	1.20321
HYKK	0.228937	Artery_Coronary	0.906132	1.2031
NKX3-1	0.226919	Stomach	0.906139	1.20833
CACNG4	0.226919	Stomach	0.906139	1.20833
ADCK2	0.229526	Uterus	0.906142	-1.20158
NINL	0.227286	Colon_Sigmoid	0.906164	1.20738
GPR153	0.19752	Skin_Sun_Exposed_Lower_leg	0.90617	-1.28865
CSAD	0.197585	Skin_Sun_Exposed_Lower_leg	0.90617	-1.28846
PEF1	0.197592	Skin_Sun_Exposed_Lower_leg	0.90617	-1.28844
LRRC57	0.197901	Skin_Sun_Exposed_Lower_leg	0.90617	-1.28755
HIST3H2BB	0.19801	Skin_Sun_Exposed_Lower_leg	0.90617	-1.28724
SYNE4	0.198032	Skin_Sun_Exposed_Lower_leg	0.90617	-1.28718
NRDE2	0.198163	Skin_Sun_Exposed_Lower_leg	0.90617	1.2868
SSH2	0.198176	Skin_Sun_Exposed_Lower_leg	0.90617	1.28676
SLC39A9	0.198176	Skin_Sun_Exposed_Lower_leg	0.90617	1.28676
MGST1	0.198193	Skin_Sun_Exposed_Lower_leg	0.90617	1.28672
ELMOD2	0.19833	Skin_Sun_Exposed_Lower_leg	0.90617	1.28632
CHD9	0.198452	Skin_Sun_Exposed_Lower_leg	0.90617	1.28597
KIAA0319	0.198717	Skin_Sun_Exposed_Lower_leg	0.90617	1.28521
LRRCC1	0.198776	Skin_Sun_Exposed_Lower_leg	0.90617	1.28505
RP11-533E19.5	0.198875	Skin_Sun_Exposed_Lower_leg	0.90617	-1.28476
SORT1	0.198877	Skin_Sun_Exposed_Lower_leg	0.90617	-1.28476
TAF6	0.198907	Skin_Sun_Exposed_Lower_leg	0.90617	1.28467
LITAF	0.199069	Skin_Sun_Exposed_Lower_leg	0.90617	-1.28421
LIMK2	0.199071	Skin_Sun_Exposed_Lower_leg	0.90617	-1.2842
IRF6	0.199251	Skin_Sun_Exposed_Lower_leg	0.90617	-1.28369
RP11-1017G21.6	0.199267	Skin_Sun_Exposed_Lower_leg	0.90617	-1.28364
EVC2	0.199562	Skin_Sun_Exposed_Lower_leg	0.90617	-1.2828
FRMD1	0.199566	Skin_Sun_Exposed_Lower_leg	0.90617	1.28279
PUS7L	0.199719	Skin_Sun_Exposed_Lower_leg	0.90617	-1.28235
RP11-408A13.3	0.199759	Skin_Sun_Exposed_Lower_leg	0.90617	1.28224
CYP4B1	0.199769	Skin_Sun_Exposed_Lower_leg	0.90617	1.28221
EEF1A2	0.199924	Skin_Sun_Exposed_Lower_leg	0.90617	-1.28177
RARS2	0.199989	Skin_Sun_Exposed_Lower_leg	0.90617	1.28158
CD55	0.200136	Skin_Sun_Exposed_Lower_leg	0.90617	-1.28116
KCNS1	0.200229	Skin_Sun_Exposed_Lower_leg	0.90617	1.2809
RP11-276H19.2	0.200239	Skin_Sun_Exposed_Lower_leg	0.90617	1.28087
CSMD2	0.200256	Skin_Sun_Exposed_Lower_leg	0.90617	1.28082
ZNF91	0.200311	Skin_Sun_Exposed_Lower_leg	0.90617	-1.28067
CARMIL3	0.200317	Skin_Sun_Exposed_Lower_leg	0.90617	-1.28065
ASB4	0.200343	Skin_Sun_Exposed_Lower_leg	0.90617	-1.28058
2024-09-01	0.20038	Skin_Sun_Exposed_Lower_leg	0.90617	1.28047
TUBB2A	0.200382	Skin_Sun_Exposed_Lower_leg	0.90617	1.28046
CEP19	0.200391	Skin_Sun_Exposed_Lower_leg	0.90617	-1.28044
FAM49A	0.200465	Skin_Sun_Exposed_Lower_leg	0.90617	1.28023
CCDC106	0.200474	Skin_Sun_Exposed_Lower_leg	0.90617	1.2802
MIA	0.20051	Skin_Sun_Exposed_Lower_leg	0.90617	1.2801
YWHAE	0.200589	Skin_Sun_Exposed_Lower_leg	0.90617	-1.27987
NAA16	0.200644	Skin_Sun_Exposed_Lower_leg	0.90617	1.27972
OGFRP1	0.200752	Skin_Sun_Exposed_Lower_leg	0.90617	1.27941
CHMP4A	0.200799	Skin_Sun_Exposed_Lower_leg	0.90617	-1.27928
LRP1B	0.201038	Skin_Sun_Exposed_Lower_leg	0.90617	-1.2786
OSBPL2	0.201041	Skin_Sun_Exposed_Lower_leg	0.90617	1.27859
DNM3	0.201105	Skin_Sun_Exposed_Lower_leg	0.90617	1.27841
AC005523.3	0.201284	Skin_Sun_Exposed_Lower_leg	0.90617	-1.2779
ACOX2	0.201328	Skin_Sun_Exposed_Lower_leg	0.90617	-1.27778
HRASLS2	0.20137	Skin_Sun_Exposed_Lower_leg	0.90617	-1.27766
FBXO30	0.201471	Skin_Sun_Exposed_Lower_leg	0.90617	-1.27737
TIGD2	0.201564	Skin_Sun_Exposed_Lower_leg	0.90617	1.27711
RAB24	0.201745	Skin_Sun_Exposed_Lower_leg	0.90617	-1.2766
LINC01843	0.201842	Skin_Sun_Exposed_Lower_leg	0.90617	-1.27632
GLRX3	0.201953	Skin_Sun_Exposed_Lower_leg	0.90617	1.27601
MRPL47	0.201958	Skin_Sun_Exposed_Lower_leg	0.90617	1.27599
DENND2D	0.202083	Skin_Sun_Exposed_Lower_leg	0.90617	-1.27564
FADS3	0.202103	Skin_Sun_Exposed_Lower_leg	0.90617	1.27558
FAM168A	0.202396	Skin_Sun_Exposed_Lower_leg	0.90617	1.27475
RPL14	0.202434	Skin_Sun_Exposed_Lower_leg	0.90617	-1.27465
CCDC85A	0.202498	Skin_Sun_Exposed_Lower_leg	0.90617	-1.27447
PSKH1	0.202582	Skin_Sun_Exposed_Lower_leg	0.90617	-1.27423
RP11-433J8.1	0.202608	Skin_Sun_Exposed_Lower_leg	0.90617	-1.27416
MCFD2	0.202666	Skin_Sun_Exposed_Lower_leg	0.90617	-1.27399
TCTN1	0.202673	Skin_Sun_Exposed_Lower_leg	0.90617	-1.27397
SDR39U1	0.202709	Skin_Sun_Exposed_Lower_leg	0.90617	-1.27387
KCNJ9	0.202749	Skin_Sun_Exposed_Lower_leg	0.90617	-1.27376
TUBB2B	0.202872	Skin_Sun_Exposed_Lower_leg	0.90617	-1.27341
ATP6AP1L	0.203069	Skin_Sun_Exposed_Lower_leg	0.90617	1.27286
RP11-334C17.6	0.203115	Skin_Sun_Exposed_Lower_leg	0.90617	-1.27273
ZNF330	0.203115	Skin_Sun_Exposed_Lower_leg	0.90617	1.27273
CMPK1	0.203335	Skin_Sun_Exposed_Lower_leg	0.90617	1.27211
RPS7	0.203413	Skin_Sun_Exposed_Lower_leg	0.90617	-1.27189
ZNF800	0.203446	Skin_Sun_Exposed_Lower_leg	0.90617	1.27179
TMEM18	0.203452	Skin_Sun_Exposed_Lower_leg	0.90617	-1.27178
FAM47E	0.203501	Skin_Sun_Exposed_Lower_leg	0.90617	-1.27164
RSL24D1	0.203529	Skin_Sun_Exposed_Lower_leg	0.90617	-1.27156
HS3ST6	0.20357	Skin_Sun_Exposed_Lower_leg	0.90617	-1.27145
UNC119	0.203751	Skin_Sun_Exposed_Lower_leg	0.90617	1.27094
GSTM4	0.20384	Skin_Sun_Exposed_Lower_leg	0.90617	1.27069
RABGAP1	0.204042	Skin_Sun_Exposed_Lower_leg	0.90617	-1.27012
NSRP1	0.204059	Skin_Sun_Exposed_Lower_leg	0.90617	1.27007
RFC2	0.204116	Skin_Sun_Exposed_Lower_leg	0.90617	1.26991
C9orf69	0.204208	Skin_Sun_Exposed_Lower_leg	0.90617	1.26965
GDA	0.204211	Skin_Sun_Exposed_Lower_leg	0.90617	-1.26965
NAE1	0.204265	Skin_Sun_Exposed_Lower_leg	0.90617	-1.26949
RTN4RL1	0.204269	Skin_Sun_Exposed_Lower_leg	0.90617	-1.26948
RASD1	0.204285	Skin_Sun_Exposed_Lower_leg	0.90617	1.26944
ZSCAN1	0.20433	Skin_Sun_Exposed_Lower_leg	0.90617	1.26931
AIM1	0.204386	Skin_Sun_Exposed_Lower_leg	0.90617	-1.26916
TMEM39B	0.204604	Skin_Sun_Exposed_Lower_leg	0.90617	-1.26854
LDLRAP1	0.204648	Skin_Sun_Exposed_Lower_leg	0.90617	1.26842
PCDHB7	0.204684	Skin_Sun_Exposed_Lower_leg	0.90617	-1.26832
USP35	0.204718	Skin_Sun_Exposed_Lower_leg	0.90617	-1.26822
ABLIM2	0.205022	Skin_Sun_Exposed_Lower_leg	0.90617	1.26737
FAM160B1	0.205037	Skin_Sun_Exposed_Lower_leg	0.90617	1.26733
EPHA2	0.205111	Skin_Sun_Exposed_Lower_leg	0.90617	1.26712
GJB2	0.20515	Skin_Sun_Exposed_Lower_leg	0.90617	-1.26702
SYBU	0.205169	Skin_Sun_Exposed_Lower_leg	0.90617	-1.26696
KIAA0907	0.205275	Skin_Sun_Exposed_Lower_leg	0.90617	-1.26667
IFT43	0.205275	Skin_Sun_Exposed_Lower_leg	0.90617	1.26667
RP11-700H6.1	0.205347	Skin_Sun_Exposed_Lower_leg	0.90617	-1.26646
ADGRE5	0.205372	Skin_Sun_Exposed_Lower_leg	0.90617	-1.26639
IFNLR1	0.205404	Skin_Sun_Exposed_Lower_leg	0.90617	1.2663
SGTA	0.205429	Skin_Sun_Exposed_Lower_leg	0.90617	-1.26623
PRRC1	0.205437	Skin_Sun_Exposed_Lower_leg	0.90617	-1.26621
DDB2	0.205462	Skin_Sun_Exposed_Lower_leg	0.90617	1.26614
P2RX2	0.205493	Skin_Sun_Exposed_Lower_leg	0.90617	1.26605
MAFB	0.20551	Skin_Sun_Exposed_Lower_leg	0.90617	-1.26601
SAP30L	0.205516	Skin_Sun_Exposed_Lower_leg	0.90617	1.26599
LUZP2	0.205577	Skin_Sun_Exposed_Lower_leg	0.90617	-1.26582
ZNF843	0.205633	Skin_Sun_Exposed_Lower_leg	0.90617	1.26567
RP11-672A2.4	0.205655	Skin_Sun_Exposed_Lower_leg	0.90617	-1.26561
MIEF2	0.205656	Skin_Sun_Exposed_Lower_leg	0.90617	-1.2656
SAR1A	0.20576	Skin_Sun_Exposed_Lower_leg	0.90617	-1.26531
NUP133	0.205762	Skin_Sun_Exposed_Lower_leg	0.90617	1.26531
TMEM37	0.205878	Skin_Sun_Exposed_Lower_leg	0.90617	1.26498
LINC01184	0.20592	Skin_Sun_Exposed_Lower_leg	0.90617	-1.26486
CDNF	0.205977	Skin_Sun_Exposed_Lower_leg	0.90617	-1.26471
AC004471.10	0.206022	Skin_Sun_Exposed_Lower_leg	0.90617	1.26458
CEACAM4	0.206114	Skin_Sun_Exposed_Lower_leg	0.90617	1.26432
MAL2	0.206128	Skin_Sun_Exposed_Lower_leg	0.90617	-1.26429
DISP2	0.206141	Skin_Sun_Exposed_Lower_leg	0.90617	-1.26425
USP14	0.206166	Skin_Sun_Exposed_Lower_leg	0.90617	-1.26418
NATD1	0.206393	Skin_Sun_Exposed_Lower_leg	0.90617	-1.26355
TTC39A	0.206429	Skin_Sun_Exposed_Lower_leg	0.90617	1.26345
CCDC153	0.206468	Skin_Sun_Exposed_Lower_leg	0.90617	1.26334
ZNF382	0.206495	Skin_Sun_Exposed_Lower_leg	0.90617	-1.26326
SPATA46	0.20655	Skin_Sun_Exposed_Lower_leg	0.90617	-1.26311
ITGAV	0.206654	Skin_Sun_Exposed_Lower_leg	0.90617	-1.26282
SCNN1A	0.206671	Skin_Sun_Exposed_Lower_leg	0.90617	-1.26277
ARHGEF10	0.206724	Skin_Sun_Exposed_Lower_leg	0.90617	-1.26263
RP11-314C16.1	0.206801	Skin_Sun_Exposed_Lower_leg	0.90617	1.26241
ZNF408	0.20686	Skin_Sun_Exposed_Lower_leg	0.90617	-1.26225
FUT8	0.20702	Skin_Sun_Exposed_Lower_leg	0.90617	1.2618
RHBDF2	0.20715	Skin_Sun_Exposed_Lower_leg	0.90617	1.26144
EDEM2	0.207256	Skin_Sun_Exposed_Lower_leg	0.90617	-1.26115
PIK3R2	0.207307	Skin_Sun_Exposed_Lower_leg	0.90617	-1.26101
RP11-222K16.1	0.207323	Skin_Sun_Exposed_Lower_leg	0.90617	-1.26096
CXCR2	0.207356	Skin_Sun_Exposed_Lower_leg	0.90617	-1.26087
CACNA2D1	0.207433	Skin_Sun_Exposed_Lower_leg	0.90617	-1.26066
CEP85	0.20758	Skin_Sun_Exposed_Lower_leg	0.90617	1.26025
CWF19L1	0.20769	Skin_Sun_Exposed_Lower_leg	0.90617	1.25994
ATPIF1	0.207838	Skin_Sun_Exposed_Lower_leg	0.90617	-1.25953
ANXA11	0.207847	Skin_Sun_Exposed_Lower_leg	0.90617	-1.25951
IL12RB2	0.208006	Skin_Sun_Exposed_Lower_leg	0.90617	1.25907
SNX31	0.208036	Skin_Sun_Exposed_Lower_leg	0.90617	-1.25898
CROCC	0.208124	Skin_Sun_Exposed_Lower_leg	0.90617	1.25874
SLAMF8	0.208183	Skin_Sun_Exposed_Lower_leg	0.90617	-1.25858
P2RX1	0.20821	Skin_Sun_Exposed_Lower_leg	0.90617	1.2585
POGZ	0.208368	Skin_Sun_Exposed_Lower_leg	0.90617	1.25806
ABAT	0.208368	Skin_Sun_Exposed_Lower_leg	0.90617	1.25806
PLCB4	0.208377	Skin_Sun_Exposed_Lower_leg	0.90617	-1.25804
RP11-93H24.3	0.208545	Skin_Sun_Exposed_Lower_leg	0.90617	-1.25758
ZNF644	0.208549	Skin_Sun_Exposed_Lower_leg	0.90617	1.25756
ZBTB5	0.208561	Skin_Sun_Exposed_Lower_leg	0.90617	1.25753
EIF1B	0.208616	Skin_Sun_Exposed_Lower_leg	0.90617	1.25738
ZNF202	0.208626	Skin_Sun_Exposed_Lower_leg	0.90617	1.25735
SLC37A1	0.208702	Skin_Sun_Exposed_Lower_leg	0.90617	1.25714
FAM120B	0.208919	Skin_Sun_Exposed_Lower_leg	0.90617	-1.25654
TROVE2	0.208933	Skin_Sun_Exposed_Lower_leg	0.90617	-1.25651
RP1-102E24.8	0.208974	Skin_Sun_Exposed_Lower_leg	0.90617	-1.25639
TEX10	0.209025	Skin_Sun_Exposed_Lower_leg	0.90617	1.25625
ZNF79	0.209137	Skin_Sun_Exposed_Lower_leg	0.90617	1.25594
ZNF253	0.209158	Skin_Sun_Exposed_Lower_leg	0.90617	-1.25588
ZNFX1	0.209307	Skin_Sun_Exposed_Lower_leg	0.90617	-1.25547
NPHP3	0.209363	Skin_Sun_Exposed_Lower_leg	0.90617	1.25532
TUBG1	0.209363	Skin_Sun_Exposed_Lower_leg	0.90617	-1.25532
HSD17B1	0.209375	Skin_Sun_Exposed_Lower_leg	0.90617	-1.25529
RP11-265N7.1	0.209416	Skin_Sun_Exposed_Lower_leg	0.90617	1.25517
B3GLCT	0.20957	Skin_Sun_Exposed_Lower_leg	0.90617	-1.25475
LMNTD2	0.20958	Skin_Sun_Exposed_Lower_leg	0.90617	1.25472
STRIP1	0.209657	Skin_Sun_Exposed_Lower_leg	0.90617	-1.25451
SUSD4	0.209807	Skin_Sun_Exposed_Lower_leg	0.90617	1.2541
SREK1	0.209854	Skin_Sun_Exposed_Lower_leg	0.90617	-1.25397
SYNPO	0.209979	Skin_Sun_Exposed_Lower_leg	0.90617	-1.25362
PIWIL4	0.209998	Skin_Sun_Exposed_Lower_leg	0.90617	1.25357
SLC39A3	0.210115	Skin_Sun_Exposed_Lower_leg	0.90617	1.25325
ADPGK	0.210134	Skin_Sun_Exposed_Lower_leg	0.90617	-1.2532
GOLIM4	0.210172	Skin_Sun_Exposed_Lower_leg	0.90617	-1.25309
SRP9	0.210208	Skin_Sun_Exposed_Lower_leg	0.90617	-1.25299
ACVR1	0.210232	Skin_Sun_Exposed_Lower_leg	0.90617	-1.25293
TMEM147	0.210275	Skin_Sun_Exposed_Lower_leg	0.90617	1.25281
ZNF430	0.210319	Skin_Sun_Exposed_Lower_leg	0.90617	1.25269
FLG2	0.21034	Skin_Sun_Exposed_Lower_leg	0.90617	-1.25263
POLD2	0.210358	Skin_Sun_Exposed_Lower_leg	0.90617	1.25258
NDUFS4	0.210442	Skin_Sun_Exposed_Lower_leg	0.90617	1.25235
CCDC47	0.210643	Skin_Sun_Exposed_Lower_leg	0.90617	1.2518
FBXO44	0.210666	Skin_Sun_Exposed_Lower_leg	0.90617	-1.25174
SCAP	0.21067	Skin_Sun_Exposed_Lower_leg	0.90617	-1.25172
SNRNP48	0.210808	Skin_Sun_Exposed_Lower_leg	0.90617	-1.25135
PIP	0.210983	Skin_Sun_Exposed_Lower_leg	0.90617	-1.25087
AAR2	0.211045	Skin_Sun_Exposed_Lower_leg	0.90617	1.2507
NR1H3	0.211057	Skin_Sun_Exposed_Lower_leg	0.90617	1.25066
ASAH1	0.21114	Skin_Sun_Exposed_Lower_leg	0.90617	1.25044
USP49	0.211148	Skin_Sun_Exposed_Lower_leg	0.90617	-1.25041
GOSR2	0.211249	Skin_Sun_Exposed_Lower_leg	0.90617	-1.25014
MTHFSD	0.211286	Skin_Sun_Exposed_Lower_leg	0.90617	1.25004
PC	0.2113	Skin_Sun_Exposed_Lower_leg	0.90617	1.25
RP11-253I19.3	0.211313	Skin_Sun_Exposed_Lower_leg	0.90617	1.24996
KDSR	0.211348	Skin_Sun_Exposed_Lower_leg	0.90617	-1.24987
DDIAS	0.211361	Skin_Sun_Exposed_Lower_leg	0.90617	1.24983
PTTG1	0.188131	Adipose_Visceral_Omentum	0.906178	-1.31613
MIEF2	0.188254	Adipose_Visceral_Omentum	0.906178	-1.31576
MPPE1	0.188386	Adipose_Visceral_Omentum	0.906178	-1.31537
BTN3A3	0.188437	Adipose_Visceral_Omentum	0.906178	1.31522
C11orf45	0.188485	Adipose_Visceral_Omentum	0.906178	1.31507
ZNF197	0.188616	Adipose_Visceral_Omentum	0.906178	-1.31469
ASNS	0.188671	Adipose_Visceral_Omentum	0.906178	-1.31452
ACP2	0.18875	Adipose_Visceral_Omentum	0.906178	1.31429
NR1H3	0.18875	Adipose_Visceral_Omentum	0.906178	-1.31429
CSRNP3	0.18877	Adipose_Visceral_Omentum	0.906178	1.31423
EI24	0.188848	Adipose_Visceral_Omentum	0.906178	1.31399
SLC8A3	0.18889	Adipose_Visceral_Omentum	0.906178	1.31387
PIANP	0.238822	Artery_Tibial	0.906192	1.17794
GALNT6	0.238837	Artery_Tibial	0.906192	1.1779
LINC00607	0.206372	Ovary	0.906197	-1.2636
WDR62	0.206431	Ovary	0.906197	1.26344
ZNF529	0.206495	Ovary	0.906197	1.26326
EPHA2	0.231423	Liver	0.906199	-1.1967
C11orf71	0.211625	Skin_Sun_Exposed_Lower_leg	0.9062	-1.24911
ASIP	0.211895	Skin_Sun_Exposed_Lower_leg	0.9062	-1.24837
FBP1	0.211899	Skin_Sun_Exposed_Lower_leg	0.9062	1.24836
ADAMTS3	0.212098	Skin_Sun_Exposed_Lower_leg	0.9062	-1.24782
CAPS	0.212677	Skin_Sun_Exposed_Lower_leg	0.9062	1.24624
STAG1	0.212757	Skin_Sun_Exposed_Lower_leg	0.9062	1.24602
CYP7B1	0.212793	Skin_Sun_Exposed_Lower_leg	0.9062	-1.24592
SLC25A13	0.212906	Skin_Sun_Exposed_Lower_leg	0.9062	1.24561
KRIT1	0.212975	Skin_Sun_Exposed_Lower_leg	0.9062	-1.24543
MAD1L1	0.213077	Skin_Sun_Exposed_Lower_leg	0.9062	-1.24515
FBXO17	0.213084	Skin_Sun_Exposed_Lower_leg	0.9062	-1.24513
PPRC1	0.213169	Skin_Sun_Exposed_Lower_leg	0.9062	1.2449
PEX6	0.213258	Skin_Sun_Exposed_Lower_leg	0.9062	1.24466
AC093159.1	0.213277	Skin_Sun_Exposed_Lower_leg	0.9062	1.2446
EPB41L3	0.2133	Skin_Sun_Exposed_Lower_leg	0.9062	-1.24454
PAM16	0.213535	Skin_Sun_Exposed_Lower_leg	0.9062	1.2439
BRIP1	0.213543	Skin_Sun_Exposed_Lower_leg	0.9062	-1.24388
MRPL42	0.213552	Skin_Sun_Exposed_Lower_leg	0.9062	1.24386
DSCR3	0.213588	Skin_Sun_Exposed_Lower_leg	0.9062	1.24376
PCDHB5	0.213611	Skin_Sun_Exposed_Lower_leg	0.9062	-1.2437
CCND1	0.21368	Skin_Sun_Exposed_Lower_leg	0.9062	1.24351
ZCCHC8	0.213722	Skin_Sun_Exposed_Lower_leg	0.9062	-1.24339
SKP1	0.213793	Skin_Sun_Exposed_Lower_leg	0.9062	-1.2432
ECHDC3	0.213803	Skin_Sun_Exposed_Lower_leg	0.9062	-1.24318
ABCA13	0.213838	Skin_Sun_Exposed_Lower_leg	0.9062	-1.24308
ZNF219	0.213907	Skin_Sun_Exposed_Lower_leg	0.9062	1.24289
RTP4	0.21392	Skin_Sun_Exposed_Lower_leg	0.9062	-1.24286
KRT2	0.21396	Skin_Sun_Exposed_Lower_leg	0.9062	1.24275
PDE6A	0.213967	Skin_Sun_Exposed_Lower_leg	0.9062	-1.24273
SPINK5	0.214025	Skin_Sun_Exposed_Lower_leg	0.9062	-1.24257
ANKIB1	0.21424	Skin_Sun_Exposed_Lower_leg	0.9062	-1.24199
CYP39A1	0.214287	Skin_Sun_Exposed_Lower_leg	0.9062	1.24186
ASPSCR1	0.2145	Skin_Sun_Exposed_Lower_leg	0.9062	1.24129
TMEM209	0.214556	Skin_Sun_Exposed_Lower_leg	0.9062	1.24113
MRPS10	0.214562	Skin_Sun_Exposed_Lower_leg	0.9062	1.24112
CETP	0.214652	Skin_Sun_Exposed_Lower_leg	0.9062	1.24088
RP11-192P3.4	0.214674	Skin_Sun_Exposed_Lower_leg	0.9062	-1.24082
ARFGAP2	0.214774	Skin_Sun_Exposed_Lower_leg	0.9062	1.24055
FECH	0.214774	Skin_Sun_Exposed_Lower_leg	0.9062	-1.24054
POMT2	0.214777	Skin_Sun_Exposed_Lower_leg	0.9062	1.24054
SLFN13	0.214819	Skin_Sun_Exposed_Lower_leg	0.9062	-1.24042
HRCT1	0.214832	Skin_Sun_Exposed_Lower_leg	0.9062	-1.24039
C10orf71	0.214841	Skin_Sun_Exposed_Lower_leg	0.9062	-1.24036
PFN2	0.214878	Skin_Sun_Exposed_Lower_leg	0.9062	1.24026
COPG2	0.214975	Skin_Sun_Exposed_Lower_leg	0.9062	1.24
C8orf59	0.214975	Skin_Sun_Exposed_Lower_leg	0.9062	1.24
CCSAP	0.214975	Skin_Sun_Exposed_Lower_leg	0.9062	1.24
MICAL2	0.215054	Skin_Sun_Exposed_Lower_leg	0.9062	-1.23979
ARRDC3-AS1	0.215062	Skin_Sun_Exposed_Lower_leg	0.9062	1.23977
OLFML1	0.215098	Skin_Sun_Exposed_Lower_leg	0.9062	1.23967
ACTN3	0.215184	Skin_Sun_Exposed_Lower_leg	0.9062	-1.23944
TSPAN3	0.215184	Skin_Sun_Exposed_Lower_leg	0.9062	-1.23944
LGR5	0.215212	Skin_Sun_Exposed_Lower_leg	0.9062	1.23936
NUCKS1	0.215344	Skin_Sun_Exposed_Lower_leg	0.9062	-1.239
SLC1A7	0.215374	Skin_Sun_Exposed_Lower_leg	0.9062	-1.23892
TNS3	0.215452	Skin_Sun_Exposed_Lower_leg	0.9062	-1.23871
HOXD1	0.215453	Skin_Sun_Exposed_Lower_leg	0.9062	1.23871
ABCB4	0.215531	Skin_Sun_Exposed_Lower_leg	0.9062	-1.2385
HPS3	0.215558	Skin_Sun_Exposed_Lower_leg	0.9062	1.23843
AC092484.1	0.215584	Skin_Sun_Exposed_Lower_leg	0.9062	-1.23836
SQLE	0.215782	Skin_Sun_Exposed_Lower_leg	0.9062	-1.23782
CCKBR	0.215822	Skin_Sun_Exposed_Lower_leg	0.9062	1.23771
HSPA2	0.215935	Skin_Sun_Exposed_Lower_leg	0.9062	1.23741
SFXN3	0.215946	Skin_Sun_Exposed_Lower_leg	0.9062	1.23738
APOA1	0.215966	Skin_Sun_Exposed_Lower_leg	0.9062	1.23733
RP11-245D16.4	0.216057	Skin_Sun_Exposed_Lower_leg	0.9062	-1.23708
CKAP2	0.216057	Skin_Sun_Exposed_Lower_leg	0.9062	1.23708
AC093627.9	0.21616	Skin_Sun_Exposed_Lower_leg	0.9062	1.2368
FLRT1	0.216212	Skin_Sun_Exposed_Lower_leg	0.9062	1.23666
LINC00205	0.216402	Skin_Sun_Exposed_Lower_leg	0.9062	-1.23615
HDAC10	0.216515	Skin_Sun_Exposed_Lower_leg	0.9062	-1.23585
MAPK1	0.216565	Skin_Sun_Exposed_Lower_leg	0.9062	1.23571
SORD	0.216711	Skin_Sun_Exposed_Lower_leg	0.9062	1.23532
PRCD	0.216721	Skin_Sun_Exposed_Lower_leg	0.9062	-1.23529
GAS2L1	0.216735	Skin_Sun_Exposed_Lower_leg	0.9062	1.23526
CCZ1B	0.216815	Skin_Sun_Exposed_Lower_leg	0.9062	1.23504
LRRC8E	0.216881	Skin_Sun_Exposed_Lower_leg	0.9062	-1.23487
KB-1930G5.4	0.216966	Skin_Sun_Exposed_Lower_leg	0.9062	1.23464
RP3-466P17.1	0.216995	Skin_Sun_Exposed_Lower_leg	0.9062	1.23456
TK2	0.217061	Skin_Sun_Exposed_Lower_leg	0.9062	1.23438
SAMD3	0.217063	Skin_Sun_Exposed_Lower_leg	0.9062	1.23438
AC008088.4	0.217177	Skin_Sun_Exposed_Lower_leg	0.9062	-1.23407
ILK	0.217178	Skin_Sun_Exposed_Lower_leg	0.9062	-1.23407
MKI67	0.217273	Skin_Sun_Exposed_Lower_leg	0.9062	-1.23381
DCP2	0.217305	Skin_Sun_Exposed_Lower_leg	0.9062	-1.23373
TMEM14C	0.21744	Skin_Sun_Exposed_Lower_leg	0.9062	-1.23336
TXK	0.217599	Skin_Sun_Exposed_Lower_leg	0.9062	1.23294
H1FNT	0.217675	Skin_Sun_Exposed_Lower_leg	0.9062	1.23273
TNFRSF11B	0.217737	Skin_Sun_Exposed_Lower_leg	0.9062	1.23257
KIF12	0.217786	Skin_Sun_Exposed_Lower_leg	0.9062	-1.23244
PTGS1	0.217799	Skin_Sun_Exposed_Lower_leg	0.9062	-1.2324
FAM200B	0.217896	Skin_Sun_Exposed_Lower_leg	0.9062	-1.23214
MAMSTR	0.217992	Skin_Sun_Exposed_Lower_leg	0.9062	1.23188
NUPR1	0.217992	Skin_Sun_Exposed_Lower_leg	0.9062	-1.23188
CCDC183	0.218054	Skin_Sun_Exposed_Lower_leg	0.9062	-1.23172
ZNF853	0.218229	Skin_Sun_Exposed_Lower_leg	0.9062	1.23125
PNO1	0.218288	Skin_Sun_Exposed_Lower_leg	0.9062	-1.23109
ADH1B	0.218376	Skin_Sun_Exposed_Lower_leg	0.9062	-1.23086
C11orf45	0.218379	Skin_Sun_Exposed_Lower_leg	0.9062	1.23085
FEZ1	0.21845	Skin_Sun_Exposed_Lower_leg	0.9062	-1.23066
RIDA	0.218489	Skin_Sun_Exposed_Lower_leg	0.9062	-1.23056
DENND5A	0.218535	Skin_Sun_Exposed_Lower_leg	0.9062	-1.23043
TUBA1B	0.218616	Skin_Sun_Exposed_Lower_leg	0.9062	1.23022
LIPT2	0.218616	Skin_Sun_Exposed_Lower_leg	0.9062	1.23022
POLD3	0.218616	Skin_Sun_Exposed_Lower_leg	0.9062	-1.23022
IWS1	0.218683	Skin_Sun_Exposed_Lower_leg	0.9062	1.23004
FAM163B	0.271544	smultixcan	0.906207	-0.552628
TIGD3	0.271576	smultixcan	0.906207	-0.91029
CTB-88F18.5	0.271626	smultixcan	0.906207	-1.19967
SFXN3	0.271636	smultixcan	0.906207	0.813789
CCNI2	0.271664	smultixcan	0.906207	-0.202837
ACP5	0.271687	smultixcan	0.906207	0.144674
FAM19A5	0.237278	Testis	0.90621	-1.18182
PARP1	0.204359	Brain_Cerebellar_Hemisphere	0.906212	-1.26923
SYPL1	0.204564	Brain_Cerebellar_Hemisphere	0.906212	1.26866
NNAT	0.204632	Brain_Cerebellar_Hemisphere	0.906212	-1.26847
USP6NL	0.204635	Brain_Cerebellar_Hemisphere	0.906212	-1.26846
GLRX2	0.204762	Brain_Cerebellar_Hemisphere	0.906212	1.2681
CDC34	0.2048	Brain_Cerebellar_Hemisphere	0.906212	1.26799
P2RY12	0.204939	Brain_Cerebellar_Hemisphere	0.906212	1.26761
RP11-408A13.3	0.204944	Brain_Cerebellar_Hemisphere	0.906212	1.26759
CEP170B	0.205	Brain_Cerebellar_Hemisphere	0.906212	1.26743
DMTN	0.205111	Brain_Cerebellar_Hemisphere	0.906212	-1.26712
XYLT1	0.205275	Brain_Cerebellar_Hemisphere	0.906212	-1.26667
KIAA0907	0.205275	Brain_Cerebellar_Hemisphere	0.906212	1.26667
LRRTM4	0.205429	Brain_Cerebellar_Hemisphere	0.906212	1.26623
CATSPER1	0.205502	Brain_Cerebellar_Hemisphere	0.906212	-1.26603
C11orf1	0.205577	Brain_Cerebellar_Hemisphere	0.906212	1.26582
HSPA13	0.205608	Brain_Cerebellar_Hemisphere	0.906212	-1.26573
CDC37L1-AS1	0.205895	Brain_Cerebellar_Hemisphere	0.906212	-1.26493
DDX1	0.205922	Brain_Cerebellar_Hemisphere	0.906212	-1.26486
CDNF	0.205977	Brain_Cerebellar_Hemisphere	0.906212	-1.26471
CIAPIN1	0.205998	Brain_Cerebellar_Hemisphere	0.906212	1.26465
CD55	0.206045	Brain_Cerebellar_Hemisphere	0.906212	1.26452
FBXO17	0.206103	Brain_Cerebellar_Hemisphere	0.906212	-1.26435
GABPB1	0.206128	Brain_Cerebellar_Hemisphere	0.906212	1.26429
UBXN6	0.206371	Brain_Cerebellar_Hemisphere	0.906212	1.26361
TMC3	0.206383	Brain_Cerebellar_Hemisphere	0.906212	-1.26357
ULK3	0.206405	Brain_Cerebellar_Hemisphere	0.906212	1.26351
RP11-162A12.4	0.206431	Brain_Cerebellar_Hemisphere	0.906212	-1.26344
ZNF382	0.206495	Brain_Cerebellar_Hemisphere	0.906212	-1.26326
LINC01197	0.206554	Brain_Cerebellar_Hemisphere	0.906212	-1.2631
SERPINA1	0.271752	smultixcan	0.906217	-0.319632
WISP3	0.271773	smultixcan	0.906217	-0.895902
C9orf16	0.263158	Esophagus_Muscularis	0.906241	-1.11896
SMG8	0.26323	Esophagus_Muscularis	0.906241	-1.11879
SULT1A2	0.263268	Esophagus_Muscularis	0.906241	1.1187
TF	0.263292	Esophagus_Muscularis	0.906241	1.11864
MXD1	0.22664	Heart_Left_Ventricle	0.906253	1.20906
SLC35F2	0.226764	Heart_Left_Ventricle	0.906253	1.20874
CHCHD4	0.226843	Heart_Left_Ventricle	0.906253	1.20853
NKX3-1	0.226919	Heart_Left_Ventricle	0.906253	1.20833
EFNB3	0.226927	Heart_Left_Ventricle	0.906253	1.20831
MAPK9	0.18306	Heart_Atrial_Appendage	0.90626	1.33139
SLC10A5	0.183154	Heart_Atrial_Appendage	0.90626	1.33111
RP11-51B23.3	0.183178	Heart_Atrial_Appendage	0.90626	1.33103
STMN2	0.183418	Heart_Atrial_Appendage	0.90626	-1.3303
AKAP10	0.183429	Heart_Atrial_Appendage	0.90626	1.33027
KHDC1	0.183442	Heart_Atrial_Appendage	0.90626	-1.33023
SORCS2	0.183471	Heart_Atrial_Appendage	0.90626	-1.33014
FABP5	0.183486	Heart_Atrial_Appendage	0.90626	-1.3301
LYN	0.183552	Heart_Atrial_Appendage	0.90626	1.3299
APOBEC3D	0.183614	Heart_Atrial_Appendage	0.90626	1.32971
LINC01852	0.227027	Stomach	0.906262	-1.20805
LINC01372	0.193361	Vagina	0.906262	1.3007
PRSS3	0.1935	Vagina	0.906262	-1.30029
CD63	0.19352	Vagina	0.906262	1.30024
NICN1	0.193528	Vagina	0.906262	-1.30021
NDUFAF7	0.193601	Vagina	0.906262	1.3
FAM83H	0.193698	Vagina	0.906262	1.29972
CYGB	0.193903	Vagina	0.906262	1.29912
GUCA1B	0.193963	Vagina	0.906262	1.29894
SFRP5	0.193989	Vagina	0.906262	1.29887
NEAT1	0.194094	Vagina	0.906262	-1.29856
HEYL	0.194131	Vagina	0.906262	-1.29845
THAP3	0.194333	Vagina	0.906262	1.29787
TIMM50	0.194364	Vagina	0.906262	1.29778
MCCC1	0.194401	Vagina	0.906262	1.29767
GIMAP8	0.194484	Vagina	0.906262	-1.29743
SEMA4D	0.194547	Vagina	0.906262	1.29724
MAST3	0.194642	Vagina	0.906262	1.29697
FHL3	0.194727	Vagina	0.906262	-1.29672
FBXO38	0.194769	Vagina	0.906262	1.2966
WASHC3	0.268642	Brain_Cortex	0.906266	1.1062
C5orf24	0.268777	Brain_Cortex	0.906266	-1.10588
ADTRP	0.26878	Brain_Cortex	0.906266	-1.10588
UBALD1	0.227059	Brain_Cerebellum	0.906277	1.20797
CSRP3	0.227127	Brain_Cerebellum	0.906277	-1.20779
IQCA1	0.267219	Spleen	0.906285	-1.10949
SURF6	0.267219	Spleen	0.906285	1.10949
UIMC1	0.155972	Nerve_Tibial	0.90629	1.41875
RPL27A	0.155995	Nerve_Tibial	0.90629	1.41867
PEX6	0.229056	Artery_Coronary	0.906291	1.20279
KCNG4	0.22096	Brain_Caudate_basal_ganglia	0.906298	-1.22398
CDS1	0.220968	Brain_Caudate_basal_ganglia	0.906298	1.22396
NAA30	0.245264	Brain_Anterior_cingulate_cortex_BA24	0.906314	-1.16193
RP11-222G7.2	0.24545	Brain_Anterior_cingulate_cortex_BA24	0.906314	1.16147
MPC2	0.245456	Brain_Anterior_cingulate_cortex_BA24	0.906314	1.16146
DHRS4	0.245575	Brain_Anterior_cingulate_cortex_BA24	0.906314	1.16116
TOP3A	0.245584	Brain_Anterior_cingulate_cortex_BA24	0.906314	1.16114
PUS3	0.245621	Brain_Anterior_cingulate_cortex_BA24	0.906314	-1.16105
SYNE4	0.198032	Breast_Mammary_Tissue	0.906317	-1.28718
STT3A	0.267562	Spleen	0.906326	1.1087
SMG5	0.267562	Spleen	0.906326	-1.1087
SULT1A1	0.267562	Spleen	0.906326	-1.1087
NOL6	0.267649	Spleen	0.906326	-1.10849
ATP5O	0.267815	Spleen	0.906326	-1.10811
SELENBP1	0.267815	Spleen	0.906326	1.10811
MRNIP	0.267846	Spleen	0.906326	-1.10804
RP5-1098D14.1	0.267899	Spleen	0.906326	1.10791
FMOD	0.268025	Spleen	0.906326	1.10762
DGAT1	0.268064	Spleen	0.906326	-1.10753
PCF11	0.268071	Spleen	0.906326	1.10751
TRMT6	0.263092	Lung	0.90633	1.11911
AP3D1	0.245707	Brain_Anterior_cingulate_cortex_BA24	0.906335	1.16084
LRRC55	0.231544	Liver	0.906336	1.19639
TOP3A	0.264873	Minor_Salivary_Gland	0.906337	1.11495
NDUFAF6	0.22113	Brain_Caudate_basal_ganglia	0.906343	1.22353
ANKRD46	0.221146	Brain_Caudate_basal_ganglia	0.906343	-1.22349
CNTFR	0.221245	Brain_Caudate_basal_ganglia	0.906343	1.22322
CYP11B1	0.221331	Brain_Caudate_basal_ganglia	0.906343	-1.223
AC008088.4	0.221362	Brain_Caudate_basal_ganglia	0.906343	-1.22292
RP1-20N18.10	0.239073	Esophagus_Mucosa	0.906349	1.17731
GLMN	0.239074	Esophagus_Mucosa	0.906349	-1.1773
FGFR1	0.156405	Nerve_Tibial	0.90635	1.41727
CAPN9	0.156428	Nerve_Tibial	0.90635	1.41719
TSC22D4	0.156431	Nerve_Tibial	0.90635	1.41718
DNAJC5G	0.156431	Nerve_Tibial	0.90635	1.41718
MSH3	0.156473	Nerve_Tibial	0.90635	1.41703
BRICD5	0.15648	Nerve_Tibial	0.90635	1.41701
VSTM4	0.15658	Nerve_Tibial	0.90635	1.41667
LHPP	0.156621	Nerve_Tibial	0.90635	-1.41653
GJC1	0.156758	Nerve_Tibial	0.90635	1.41606
IFT43	0.156758	Nerve_Tibial	0.90635	1.41606
RP11-131L12.4	0.156769	Nerve_Tibial	0.90635	1.41602
CENPX	0.156819	Nerve_Tibial	0.90635	1.41585
AKR7A3	0.227408	Colon_Sigmoid	0.906355	-1.20706
RP1-46F2.3	0.241286	Brain_Nucleus_accumbens_basal_ganglia	0.906359	-1.17178
RP11-368I23.3	0.241427	Brain_Nucleus_accumbens_basal_ganglia	0.906359	1.17143
PHAX	0.241467	Brain_Nucleus_accumbens_basal_ganglia	0.906359	1.17133
SLC31A1	0.24149	Brain_Nucleus_accumbens_basal_ganglia	0.906359	1.17127
SAP130	0.231645	Liver	0.906361	1.19613
DOPEY1	0.231789	Liver	0.906361	-1.19576
TROAP	0.23181	Liver	0.906361	-1.19571
CCL8	0.231909	Kidney_Cortex	0.906362	1.19545
SHCBP1	0.268886	Brain_Cortex	0.906367	1.10563
LRRC20	0.294576	Pituitary	0.906371	-1.04814
RP5-1121E10.2	0.294716	Pituitary	0.906371	-1.04783
MMAB	0.294799	Pituitary	0.906371	-1.04765
RP11-220I1.5	0.294814	Pituitary	0.906371	-1.04762
EBLN3P	0.294814	Pituitary	0.906371	-1.04762
PIANP	0.238822	Brain_Hypothalamus	0.906371	1.17794
CCDC138	0.263292	Lung	0.906372	-1.11864
SNAPC3	0.263335	Lung	0.906372	-1.11854
FAM91A1	0.263718	Lung	0.906372	-1.11765
PDSS1	0.263759	Lung	0.906372	-1.11755
PTPRG	0.263963	Lung	0.906372	-1.11707
ZDHHC21	0.263973	Lung	0.906372	1.11705
LRRC19	0.26405	Lung	0.906372	1.11687
TMED9	0.264085	Lung	0.906372	-1.11679
CTD-2515H24.2	0.264085	Lung	0.906372	-1.11679
LGALS12	0.2641	Lung	0.906372	-1.11675
RNF4	0.264112	Lung	0.906372	1.11672
FAM229A	0.264114	Lung	0.906372	-1.11672
CCDC7	0.264135	Lung	0.906372	-1.11667
GSTO1	0.264149	Lung	0.906372	1.11664
TNFRSF14	0.264177	Lung	0.906372	-1.11657
OSMR-AS1	0.264298	Lung	0.906372	1.11629
PPP1R3B	0.264326	Lung	0.906372	1.11622
DUS2	0.264413	Lung	0.906372	1.11602
NUDT16	0.264447	Lung	0.906372	1.11594
ADAM19	0.269189	Brain_Cortex	0.906377	-1.10493
FMO5	0.269193	Brain_Cortex	0.906377	1.10492
SYT13	0.269205	Brain_Cortex	0.906377	-1.1049
KHK	0.269205	Brain_Cortex	0.906377	1.1049
CCNI2	0.269573	Brain_Cortex	0.906377	-1.10405
MRPS14	0.269833	Brain_Cortex	0.906377	1.10345
CAMTA2	0.269976	Brain_Cortex	0.906377	-1.10312
SULT1A2	0.269984	Brain_Cortex	0.906377	1.1031
SMC5	0.269999	Brain_Cortex	0.906377	1.10306
EXD1	0.270053	Brain_Cortex	0.906377	-1.10294
ZNF114	0.270217	Brain_Cortex	0.906377	1.10256
POU6F2	0.270217	Brain_Cortex	0.906377	1.10256
IQCD	0.270251	Brain_Cortex	0.906377	-1.10249
VPS72	0.270378	Brain_Cortex	0.906377	1.10219
RP11-493E12.1	0.270379	Brain_Cortex	0.906377	1.10219
SLC2A9	0.270379	Brain_Cortex	0.906377	1.10219
RP11-408A13.4	0.270381	Brain_Cortex	0.906377	1.10219
PRPF4B	0.270617	Brain_Cortex	0.906377	1.10164
LINC00570	0.270703	Brain_Cortex	0.906377	-1.10144
TXK	0.270726	Brain_Cortex	0.906377	1.10139
AMZ2	0.270957	Brain_Cortex	0.906377	1.10086
RP11-166P13.3	0.270971	Brain_Cortex	0.906377	-1.10083
SLC35G1	0.271019	Brain_Cortex	0.906377	-1.10072
SLC19A1	0.271023	Brain_Cortex	0.906377	-1.10071
SRRM2	0.271119	Brain_Cortex	0.906377	-1.10049
ZNF496	0.271161	Brain_Cortex	0.906377	1.10039
COQ3	0.271218	Brain_Cortex	0.906377	1.10026
RP5-944M2.1	0.2713	Brain_Cortex	0.906377	-1.10007
UCK2	0.271332	Brain_Cortex	0.906377	1.1
RAD52	0.271348	Brain_Cortex	0.906377	-1.09996
OR51E1	0.271573	Brain_Cortex	0.906377	1.09945
AP1G1	0.271641	Brain_Cortex	0.906377	-1.09929
PAX8	0.271704	Brain_Cortex	0.906377	1.09915
C10orf107	0.271919	Brain_Cortex	0.906377	1.09865
RGS3	0.272047	Brain_Cortex	0.906377	1.09836
LDB3	0.272108	Brain_Cortex	0.906377	-1.09822
SOD3	0.272135	Brain_Cortex	0.906377	1.09816
MCC	0.272224	Brain_Cortex	0.906377	1.09796
DCTN2	0.272236	Brain_Cortex	0.906377	1.09793
CDH24	0.272304	Brain_Cortex	0.906377	-1.09777
FTCD	0.272308	Brain_Cortex	0.906377	-1.09776
SEMA6B	0.272324	Brain_Cortex	0.906377	1.09773
CTRL	0.272335	Brain_Cortex	0.906377	1.0977
STAT2	0.272356	Brain_Cortex	0.906377	-1.09765
ATP6V1D	0.272396	Brain_Cortex	0.906377	-1.09756
KATNBL1	0.272421	Brain_Cortex	0.906377	-1.09751
RPL23	0.272451	Brain_Cortex	0.906377	-1.09744
ZNF107	0.272509	Brain_Cortex	0.906377	1.0973
ZFP62	0.239264	Esophagus_Mucosa	0.906383	1.17683
BLACAT1	0.239572	Esophagus_Mucosa	0.906383	1.17606
ARFIP1	0.23959	Esophagus_Mucosa	0.906383	-1.17601
SPON2	0.239702	Esophagus_Mucosa	0.906383	-1.17573
CCDC69	0.239725	Esophagus_Mucosa	0.906383	-1.17568
PCSK4	0.239814	Esophagus_Mucosa	0.906383	-1.17545
SNAP29	0.239841	Esophagus_Mucosa	0.906383	1.17538
RP11-329B9.3	0.239877	Esophagus_Mucosa	0.906383	1.1753
MFSD4B	0.240035	Esophagus_Mucosa	0.906383	-1.1749
HES2	0.240044	Esophagus_Mucosa	0.906383	-1.17488
ZNF619	0.240065	Esophagus_Mucosa	0.906383	-1.17483
MPO	0.240075	Esophagus_Mucosa	0.906383	-1.1748
KCMF1	0.240092	Esophagus_Mucosa	0.906383	-1.17476
PMAIP1	0.240098	Esophagus_Mucosa	0.906383	-1.17474
RP11-147L13.11	0.22113	Brain_Substantia_nigra	0.906387	-1.22353
GABPA	0.221177	Brain_Substantia_nigra	0.906387	-1.2234
FBN2	0.221289	Brain_Substantia_nigra	0.906387	-1.22311
KHDC1	0.221304	Brain_Substantia_nigra	0.906387	-1.22307
EGLN2	0.221306	Brain_Substantia_nigra	0.906387	-1.22306
CYP11B1	0.221331	Brain_Substantia_nigra	0.906387	-1.223
NOSTRIN	0.227196	Stomach	0.90639	1.20761
CXXC1	0.227292	Stomach	0.90639	1.20736
MOCS1	0.22735	Stomach	0.90639	-1.20721
SELENOW	0.227366	Stomach	0.90639	1.20717
OSBPL10	0.232061	Kidney_Cortex	0.906393	-1.19507
TCF7L1	0.23212	Kidney_Cortex	0.906393	-1.19492
ORC6	0.272711	Brain_Cortex	0.906393	-1.09684
CLIC5	0.27272	Brain_Cortex	0.906393	-1.09682
ACRV1	0.27274	Brain_Cortex	0.906393	-1.09677
ANKDD1A	0.240174	Esophagus_Mucosa	0.906399	-1.17455
CTC-276P9.3	0.272007	smultixcan	0.9064	-1.09845
GTPBP1	0.272019	smultixcan	0.9064	0.506416
GOT2	0.272041	smultixcan	0.9064	0.750446
SLX1A	0.272095	smultixcan	0.9064	1.57447
ADPRH	0.272144	smultixcan	0.9064	0.812206
AGBL5	0.272247	smultixcan	0.9064	1.0979
DNHD1	0.272256	smultixcan	0.9064	-0.652062
CTB-133G6.1	0.272276	smultixcan	0.9064	0.0901004
FAM171A2	0.272291	smultixcan	0.9064	-1.29701
SBK1	0.272295	smultixcan	0.9064	-0.353565
ERVH-1	0.272302	smultixcan	0.9064	-1.09778
FABP12	0.27233	smultixcan	0.9064	-1.0154
ANKRD65	0.241031	Adrenal_Gland	0.906404	1.17241
TMEM63C	0.241031	Adrenal_Gland	0.906404	1.17241
SULT1B1	0.22968	Uterus	0.90642	1.20118
RP11-584P21.2	0.206752	Brain_Cerebellar_Hemisphere	0.906427	1.26255
MYL12B	0.206801	Brain_Cerebellar_Hemisphere	0.906427	1.26241
NCAM1	0.206839	Brain_Cerebellar_Hemisphere	0.906427	-1.2623
PHAX	0.241467	Cells_EBV-transformed_lymphocytes	0.906433	1.17133
TMEM129	0.273009	Brain_Cortex	0.906438	1.09616
CDIPT	0.273057	Brain_Cortex	0.906438	1.09605
DSCC1	0.273059	Brain_Cortex	0.906438	-1.09605
RP5-1068E13.7	0.273191	Brain_Cortex	0.906438	1.09574
SDF2	0.273267	Brain_Cortex	0.906438	1.09557
RHBDD3	0.273314	Brain_Cortex	0.906438	-1.09546
SGF29	0.273318	Brain_Cortex	0.906438	-1.09545
C9orf170	0.273412	Brain_Cortex	0.906438	-1.09524
CHAD	0.273494	Brain_Cortex	0.906438	1.09505
ZNF302	0.273563	Brain_Cortex	0.906438	-1.09489
IFT81	0.273768	Brain_Cortex	0.906438	-1.09443
NAE1	0.273866	Brain_Cortex	0.906438	1.0942
HAVCR2	0.27394	Brain_Cortex	0.906438	1.09403
RCN3	0.273982	Brain_Cortex	0.906438	-1.09394
RP11-770G2.2	0.274031	Brain_Cortex	0.906438	1.09383
SLC35A5	0.274342	Brain_Cortex	0.906438	1.09312
SH3TC2	0.274698	Brain_Cortex	0.906438	-1.09231
METTL24	0.274981	Brain_Cortex	0.906438	-1.09166
RP11-760H22.2	0.275101	Brain_Cortex	0.906438	-1.09139
RP11-302L19.3	0.275194	Brain_Cortex	0.906438	1.09118
PER2	0.275313	Brain_Cortex	0.906438	-1.09091
RCAN1	0.275463	Brain_Cortex	0.906438	1.09057
CYP27B1	0.275591	Brain_Cortex	0.906438	-1.09028
MFSD5	0.275647	Brain_Cortex	0.906438	-1.09015
DHRS12	0.275705	Brain_Cortex	0.906438	-1.09002
COPS8	0.275733	Brain_Cortex	0.906438	-1.08996
WDR75	0.275758	Brain_Cortex	0.906438	1.0899
DNAJC22	0.275799	Brain_Cortex	0.906438	1.08981
SEC14L4	0.275826	Brain_Cortex	0.906438	1.08974
IQGAP2	0.27591	Brain_Cortex	0.906438	1.08955
TMEM86B	0.276015	Brain_Cortex	0.906438	-1.08931
2024-09-01	0.276136	Brain_Cortex	0.906438	1.08904
RP11-408A13.3	0.276261	Brain_Cortex	0.906438	1.08876
DSEL	0.27632	Brain_Cortex	0.906438	-1.08862
WISP3	0.276358	Brain_Cortex	0.906438	-1.08854
GS1-124K5.4	0.276424	Brain_Cortex	0.906438	-1.08839
ZBTB8OS	0.276463	Brain_Cortex	0.906438	1.0883
RP11-675F6.4	0.276583	Brain_Cortex	0.906438	1.08803
SLCO2A1	0.276759	Brain_Cortex	0.906438	-1.08763
TFR2	0.276846	Brain_Cortex	0.906438	1.08743
RP11-332H14.2	0.276968	Brain_Cortex	0.906438	-1.08716
C2orf49	0.276968	Brain_Cortex	0.906438	-1.08716
VOPP1	0.277015	Brain_Cortex	0.906438	1.08705
BLOC1S3	0.277056	Brain_Cortex	0.906438	-1.08696
GSTO2	0.27706	Brain_Cortex	0.906438	-1.08695
TMEM38B	0.277184	Brain_Cortex	0.906438	-1.08667
TMEM133	0.277238	Brain_Cortex	0.906438	1.08654
TSPOAP1	0.277288	Brain_Cortex	0.906438	-1.08643
STK35	0.277293	Brain_Cortex	0.906438	-1.08642
TUBA1C	0.277333	Brain_Cortex	0.906438	-1.08633
TUBA1A	0.277333	Brain_Cortex	0.906438	1.08633
IQCK	0.277407	Brain_Cortex	0.906438	-1.08616
ZSCAN5B	0.277424	Brain_Cortex	0.906438	1.08612
SPATS1	0.277449	Brain_Cortex	0.906438	-1.08607
VPS37A	0.277595	Brain_Cortex	0.906438	1.08574
SLC13A3	0.277868	Brain_Cortex	0.906438	-1.08512
NEK10	0.277936	Brain_Cortex	0.906438	1.08497
TRIM8	0.277936	Brain_Cortex	0.906438	1.08497
AF067845.1	0.27801	Brain_Cortex	0.906438	1.0848
RP11-36B6.1	0.278062	Brain_Cortex	0.906438	-1.08468
HERC3	0.278065	Brain_Cortex	0.906438	-1.08468
U2AF1L4	0.278156	Brain_Cortex	0.906438	-1.08447
TARBP1	0.27818	Brain_Cortex	0.906438	1.08442
ZNF329	0.278215	Brain_Cortex	0.906438	1.08434
KDR	0.278245	Brain_Cortex	0.906438	1.08427
DNAJC28	0.278265	Brain_Cortex	0.906438	1.08422
MOCS3	0.278337	Brain_Cortex	0.906438	1.08406
AC004540.5	0.27838	Brain_Cortex	0.906438	1.08397
RP4-555D20.3	0.278422	Brain_Cortex	0.906438	1.08387
H2AFJ	0.278448	Brain_Cortex	0.906438	1.08381
MGEA5	0.27866	Brain_Cortex	0.906438	1.08333
HAS1	0.27866	Brain_Cortex	0.906438	1.08333
RNF6	0.278758	Brain_Cortex	0.906438	1.08311
CYP4Z1	0.278916	Brain_Cortex	0.906438	-1.08276
IL13	0.278945	Brain_Cortex	0.906438	-1.08269
ECH1	0.279185	Brain_Cortex	0.906438	-1.08215
MIR3142HG	0.279213	Brain_Cortex	0.906438	-1.08209
PTH1R	0.279253	Brain_Cortex	0.906438	-1.082
PYCR2	0.279399	Brain_Cortex	0.906438	-1.08167
DTX4	0.279457	Brain_Cortex	0.906438	-1.08154
SAMM50	0.279465	Brain_Cortex	0.906438	-1.08152
DENND6A	0.279504	Brain_Cortex	0.906438	1.08143
CTD-2339F6.1	0.279544	Brain_Cortex	0.906438	1.08134
GDI2	0.279731	Brain_Cortex	0.906438	1.08092
TRIM41	0.27981	Brain_Cortex	0.906438	1.08075
SFMBT2	0.279903	Brain_Cortex	0.906438	1.08054
TTC39B	0.280012	Brain_Cortex	0.906438	1.08029
ZFP64	0.280212	Brain_Cortex	0.906438	-1.07984
ZSCAN29	0.280229	Brain_Cortex	0.906438	-1.0798
GPX4	0.280232	Brain_Cortex	0.906438	1.0798
MZT2B	0.280271	Brain_Cortex	0.906438	1.07971
PTRH1	0.280527	Brain_Cortex	0.906438	1.07914
LCTL	0.280779	Brain_Cortex	0.906438	1.07857
GATAD2A	0.280841	Brain_Cortex	0.906438	-1.07843
GALNT13	0.280853	Brain_Cortex	0.906438	-1.0784
KRTCAP3	0.280917	Brain_Cortex	0.906438	1.07826
CTDNEP1	0.281027	Brain_Cortex	0.906438	-1.07801
TMEM126B	0.281044	Brain_Cortex	0.906438	-1.07798
ANKS6	0.281089	Brain_Cortex	0.906438	1.07788
KITLG	0.281159	Brain_Cortex	0.906438	1.07772
ZRANB3	0.281207	Brain_Cortex	0.906438	1.07761
SLC22A31	0.281212	Brain_Cortex	0.906438	-1.0776
ZNF546	0.281287	Brain_Cortex	0.906438	-1.07743
ERCC5	0.281363	Brain_Cortex	0.906438	-1.07726
TTC23L	0.281413	Brain_Cortex	0.906438	1.07715
MRPL9	0.281515	Brain_Cortex	0.906438	-1.07692
GPR35	0.281534	Brain_Cortex	0.906438	1.07688
KIAA2013	0.281589	Brain_Cortex	0.906438	1.07676
TSFM	0.281753	Brain_Cortex	0.906438	-1.07639
CHD9	0.281761	Brain_Cortex	0.906438	1.07637
GOLGA6L4	0.281796	Brain_Cortex	0.906438	-1.07629
EXOSC8	0.281911	Brain_Cortex	0.906438	1.07604
TBC1D9B	0.281985	Brain_Cortex	0.906438	1.07587
PPP1R13L	0.281995	Brain_Cortex	0.906438	1.07585
CYP2C18	0.282225	Brain_Cortex	0.906438	-1.07534
NAPB	0.282337	Brain_Cortex	0.906438	-1.07509
CAMK1G	0.282359	Brain_Cortex	0.906438	-1.07503
NR2E1	0.282401	Brain_Cortex	0.906438	1.07494
NOL8	0.282461	Brain_Cortex	0.906438	-1.07481
BYSL	0.282564	Brain_Cortex	0.906438	1.07458
TJP3	0.28257	Brain_Cortex	0.906438	-1.07456
DDX10	0.282583	Brain_Cortex	0.906438	1.07453
SCNM1	0.282597	Brain_Cortex	0.906438	1.0745
AHNAK2	0.282715	Brain_Cortex	0.906438	-1.07424
GRAMD1C	0.28279	Brain_Cortex	0.906438	-1.07407
ACBD3	0.28279	Brain_Cortex	0.906438	-1.07407
AAMDC	0.282884	Brain_Cortex	0.906438	-1.07386
RSF1	0.282884	Brain_Cortex	0.906438	-1.07386
MED8	0.282943	Brain_Cortex	0.906438	-1.07373
LIF	0.283034	Brain_Cortex	0.906438	-1.07353
IQSEC1	0.283071	Brain_Cortex	0.906438	-1.07345
NKD2	0.283274	Brain_Cortex	0.906438	1.07299
SLC10A6	0.283428	Brain_Cortex	0.906438	-1.07265
C14orf180	0.283432	Brain_Cortex	0.906438	-1.07264
LINC01532	0.283466	Brain_Cortex	0.906438	1.07257
CSNK2A1	0.28353	Brain_Cortex	0.906438	1.07242
RAP1GDS1	0.283541	Brain_Cortex	0.906438	1.0724
KCNA1	0.283584	Brain_Cortex	0.906438	-1.0723
MRPS10	0.283676	Brain_Cortex	0.906438	1.0721
SLC29A2	0.283738	Brain_Cortex	0.906438	1.07196
GAS2	0.283746	Brain_Cortex	0.906438	-1.07194
TOPORS-AS1	0.283746	Brain_Cortex	0.906438	-1.07194
LAMTOR2	0.283799	Brain_Cortex	0.906438	1.07182
CCDC183	0.283942	Brain_Cortex	0.906438	-1.07151
YPEL2	0.284081	Brain_Cortex	0.906438	-1.0712
TRAPPC6B	0.284135	Brain_Cortex	0.906438	-1.07108
TIAL1	0.284167	Brain_Cortex	0.906438	-1.07101
GAK	0.284389	Brain_Cortex	0.906438	-1.07051
TTC27	0.284427	Brain_Cortex	0.906438	-1.07043
GTF2H2C	0.284585	Brain_Cortex	0.906438	-1.07008
GMEB1	0.284591	Brain_Cortex	0.906438	-1.07006
ZNF530	0.284611	Brain_Cortex	0.906438	1.07002
TMEM214	0.284651	Brain_Cortex	0.906438	-1.06993
GLCE	0.284668	Brain_Cortex	0.906438	-1.06989
RP11-231G3.1	0.284724	Brain_Cortex	0.906438	-1.06977
FAM174A	0.284906	Brain_Cortex	0.906438	-1.06936
GNAZ	0.285032	Brain_Cortex	0.906438	1.06908
NKX2-2	0.285101	Brain_Cortex	0.906438	-1.06893
PAN2	0.285349	Brain_Cortex	0.906438	-1.06838
IDH2	0.285388	Brain_Cortex	0.906438	1.06829
SYDE2	0.285397	Brain_Cortex	0.906438	-1.06827
MRPS18B	0.285433	Brain_Cortex	0.906438	1.06819
RP11-795F19.5	0.285438	Brain_Cortex	0.906438	-1.06818
HEMGN	0.285565	Brain_Cortex	0.906438	-1.0679
RP11-631N16.2	0.285624	Brain_Cortex	0.906438	1.06777
TRAF6	0.285648	Brain_Cortex	0.906438	1.06772
ALDOB	0.285797	Brain_Cortex	0.906438	-1.06739
SLC35E3	0.285948	Brain_Cortex	0.906438	-1.06705
YDJC	0.285951	Brain_Cortex	0.906438	-1.06705
ST6GALNAC5	0.286061	Brain_Cortex	0.906438	-1.0668
SMARCAL1	0.286079	Brain_Cortex	0.906438	-1.06676
INF2	0.286114	Brain_Cortex	0.906438	-1.06668
LRRC14B	0.286122	Brain_Cortex	0.906438	1.06667
LINC01460	0.28628	Brain_Cortex	0.906438	1.06632
MSANTD2	0.286283	Brain_Cortex	0.906438	-1.06631
CRP	0.286304	Brain_Cortex	0.906438	1.06627
UBR2	0.28658	Brain_Cortex	0.906438	1.06565
RPS19	0.286679	Brain_Cortex	0.906438	1.06543
SMG5	0.286741	Brain_Cortex	0.906438	-1.0653
MED24	0.286856	Brain_Cortex	0.906438	1.06504
ITGB1BP1	0.286876	Brain_Cortex	0.906438	1.065
BMPR1A	0.286947	Brain_Cortex	0.906438	-1.06484
CLYBL	0.286981	Brain_Cortex	0.906438	-1.06477
TUBA1B	0.28699	Brain_Cortex	0.906438	1.06475
ABHD17A	0.28699	Brain_Cortex	0.906438	-1.06475
CD46	0.287073	Brain_Cortex	0.906438	-1.06456
PTP4A2	0.287168	Brain_Cortex	0.906438	-1.06435
JOSD1	0.287258	Brain_Cortex	0.906438	1.06416
RP11-1152H14.1	0.287334	Brain_Cortex	0.906438	1.06399
USB1	0.287447	Brain_Cortex	0.906438	-1.06374
MTMR3	0.287511	Brain_Cortex	0.906438	-1.0636
TRNP1	0.287535	Brain_Cortex	0.906438	-1.06355
ZNF385C	0.287559	Brain_Cortex	0.906438	-1.06349
KIF3A	0.287744	Brain_Cortex	0.906438	-1.06308
ZNF780B	0.287747	Brain_Cortex	0.906438	-1.06308
SHPRH	0.287908	Brain_Cortex	0.906438	1.06272
STOM	0.28792	Brain_Cortex	0.906438	1.0627
RP11-259O2.1	0.287973	Brain_Cortex	0.906438	1.06258
C14orf1	0.288009	Brain_Cortex	0.906438	-1.0625
RP5-890E16.5	0.288009	Brain_Cortex	0.906438	-1.0625
TNFRSF10A	0.288075	Brain_Cortex	0.906438	-1.06235
QSOX2	0.288163	Brain_Cortex	0.906438	-1.06216
PSME2	0.288235	Brain_Cortex	0.906438	1.062
SYT8	0.288359	Brain_Cortex	0.906438	1.06173
USP33	0.288397	Brain_Cortex	0.906438	1.06164
IGFL2-AS1	0.288484	Brain_Cortex	0.906438	1.06145
DIP2A	0.288488	Brain_Cortex	0.906438	-1.06144
PML	0.288543	Brain_Cortex	0.906438	-1.06132
LPCAT2	0.288564	Brain_Cortex	0.906438	-1.06128
UCK1	0.288594	Brain_Cortex	0.906438	-1.06121
DHX58	0.206921	Brain_Cerebellar_Hemisphere	0.906439	1.26208
PLIN4	0.206631	Ovary	0.906443	1.26288
HSPA9	0.221767	Brain_Substantia_nigra	0.906448	-1.22184
CFAP44	0.221868	Brain_Substantia_nigra	0.906448	1.22158
H2AFZ	0.22189	Brain_Substantia_nigra	0.906448	1.22152
RANGRF	0.222058	Brain_Substantia_nigra	0.906448	1.22107
DSTN	0.222149	Brain_Substantia_nigra	0.906448	1.22083
TTC33	0.222158	Brain_Substantia_nigra	0.906448	1.22081
RP11-405M12.4	0.222235	Brain_Substantia_nigra	0.906448	1.22061
CCL14	0.222266	Brain_Substantia_nigra	0.906448	-1.22053
ASB13	0.222272	Brain_Substantia_nigra	0.906448	-1.22051
SLC39A8	0.222302	Brain_Substantia_nigra	0.906448	1.22043
RP11-329B9.3	0.222332	Brain_Substantia_nigra	0.906448	1.22035
SRGAP3	0.222465	Brain_Substantia_nigra	0.906448	-1.22
WASHC3	0.222487	Brain_Substantia_nigra	0.906448	1.21994
DHRS4L2	0.258824	Cells_Cultured_fibroblasts	0.90645	-1.12918
TLN1	0.258839	Cells_Cultured_fibroblasts	0.90645	-1.12914
SUMO3	0.25889	Cells_Cultured_fibroblasts	0.90645	-1.12902
DSP	0.221465	Brain_Caudate_basal_ganglia	0.906452	-1.22264
CLN8	0.189166	Adipose_Visceral_Omentum	0.906454	1.31305
TMEM130	0.189295	Adipose_Visceral_Omentum	0.906454	-1.31267
RP11-320M2.1	0.189314	Adipose_Visceral_Omentum	0.906454	-1.31261
PRPF4	0.189351	Adipose_Visceral_Omentum	0.906454	1.3125
CEP170B	0.189356	Adipose_Visceral_Omentum	0.906454	1.31249
HAPLN3	0.18944	Adipose_Visceral_Omentum	0.906454	1.31224
EGOT	0.189458	Adipose_Visceral_Omentum	0.906454	-1.31218
GIMAP8	0.23752	Testis	0.906466	-1.18121
AC025335.1	0.237559	Testis	0.906466	-1.18111
ZNF611	0.237629	Testis	0.906466	1.18093
WIPI2	0.237662	Testis	0.906466	-1.18085
PDE8B	0.237686	Testis	0.906466	1.18079
PARP2	0.237738	Testis	0.906466	-1.18066
SLC4A8	0.237764	Testis	0.906466	1.18059
ROBO4	0.240359	Small_Intestine_Terminal_Ileum	0.906474	-1.17409
RP11-134K13.4	0.24043	Small_Intestine_Terminal_Ileum	0.906474	-1.17391
RP11-302L19.3	0.240551	Small_Intestine_Terminal_Ileum	0.906474	1.17361
RNF31	0.240641	Small_Intestine_Terminal_Ileum	0.906474	1.17339
RMND1	0.240657	Small_Intestine_Terminal_Ileum	0.906474	1.17335
MDFIC	0.240689	Small_Intestine_Terminal_Ileum	0.906474	1.17327
COQ7	0.24097	Small_Intestine_Terminal_Ileum	0.906474	1.17257
VANGL1	0.241252	Small_Intestine_Terminal_Ileum	0.906474	1.17186
SLC7A11	0.241279	Small_Intestine_Terminal_Ileum	0.906474	-1.17179
DNAAF1	0.241302	Small_Intestine_Terminal_Ileum	0.906474	-1.17174
SPATA32	0.241311	Small_Intestine_Terminal_Ileum	0.906474	-1.17172
STK38	0.241328	Small_Intestine_Terminal_Ileum	0.906474	1.17167
RP11-116D17.3	0.241328	Small_Intestine_Terminal_Ileum	0.906474	-1.17167
SAMD12	0.241362	Small_Intestine_Terminal_Ileum	0.906474	1.17159
SPON2	0.241379	Small_Intestine_Terminal_Ileum	0.906474	-1.17155
RPE	0.259032	Brain_Frontal_Cortex_BA9	0.906482	-1.12868
PLA2G4A	0.25905	Brain_Frontal_Cortex_BA9	0.906482	-1.12864
NPLOC4	0.221709	Brain_Caudate_basal_ganglia	0.906491	-1.222
FAM110C	0.221728	Brain_Caudate_basal_ganglia	0.906491	1.22195
CCDC167	0.221847	Brain_Caudate_basal_ganglia	0.906491	1.22163
EMX2	0.221851	Brain_Caudate_basal_ganglia	0.906491	-1.22162
RANGRF	0.222058	Brain_Caudate_basal_ganglia	0.906491	1.22107
ZNF761	0.222209	Brain_Caudate_basal_ganglia	0.906491	-1.22067
CASP8AP2	0.222263	Brain_Caudate_basal_ganglia	0.906491	-1.22053
RP11-329B9.3	0.222332	Brain_Caudate_basal_ganglia	0.906491	1.22035
VPS33A	0.222424	Brain_Caudate_basal_ganglia	0.906491	-1.22011
PTGIS	0.222439	Brain_Caudate_basal_ganglia	0.906491	1.22007
LGMN	0.22265	Brain_Caudate_basal_ganglia	0.906491	-1.21951
IP6K2	0.22265	Brain_Caudate_basal_ganglia	0.906491	1.21951
CARMIL2	0.222697	Brain_Caudate_basal_ganglia	0.906491	-1.21939
KHDC1	0.222755	Brain_Caudate_basal_ganglia	0.906491	1.21924
RP11-700H6.1	0.2228	Brain_Caudate_basal_ganglia	0.906491	-1.21912
YIF1A	0.222806	Brain_Caudate_basal_ganglia	0.906491	-1.2191
CCDC57	0.222853	Brain_Caudate_basal_ganglia	0.906491	1.21898
ETFA	0.222853	Brain_Caudate_basal_ganglia	0.906491	-1.21898
CTB-75G16.3	0.241489	Small_Intestine_Terminal_Ileum	0.906492	-1.17127
SNRNP200	0.24175	Small_Intestine_Terminal_Ileum	0.906492	-1.17062
LINC00482	0.241818	Small_Intestine_Terminal_Ileum	0.906492	1.17045
YPEL1	0.241966	Small_Intestine_Terminal_Ileum	0.906492	1.17009
DAGLB	0.242077	Small_Intestine_Terminal_Ileum	0.906492	1.16981
RP11-44F21.5	0.242104	Small_Intestine_Terminal_Ileum	0.906492	1.16974
POU4F1	0.242299	Small_Intestine_Terminal_Ileum	0.906492	-1.16926
RGL3	0.242341	Small_Intestine_Terminal_Ileum	0.906492	1.16915
ANKRD55	0.242394	Small_Intestine_Terminal_Ileum	0.906492	-1.16902
GNPTAB	0.242494	Small_Intestine_Terminal_Ileum	0.906492	-1.16878
TXNDC15	0.242563	Small_Intestine_Terminal_Ileum	0.906492	1.1686
CACNA1I	0.242589	Small_Intestine_Terminal_Ileum	0.906492	1.16854
TRPM4	0.242606	Small_Intestine_Terminal_Ileum	0.906492	1.1685
PLA2G2D	0.242659	Small_Intestine_Terminal_Ileum	0.906492	1.16837
ZNF280D	0.242847	Small_Intestine_Terminal_Ileum	0.906492	1.1679
APOBEC3G	0.242854	Small_Intestine_Terminal_Ileum	0.906492	1.16788
PSMB3	0.242877	Small_Intestine_Terminal_Ileum	0.906492	-1.16783
JAM2	0.242969	Small_Intestine_Terminal_Ileum	0.906492	1.1676
NECTIN2	0.243229	Small_Intestine_Terminal_Ileum	0.906492	1.16695
AHCYL2	0.243339	Small_Intestine_Terminal_Ileum	0.906492	1.16668
BTNL3	0.243345	Small_Intestine_Terminal_Ileum	0.906492	1.16667
ISG20L2	0.243345	Small_Intestine_Terminal_Ileum	0.906492	-1.16667
RRNAD1	0.243345	Small_Intestine_Terminal_Ileum	0.906492	1.16667
EAF2	0.243769	Small_Intestine_Terminal_Ileum	0.906492	-1.16562
TLDC1	0.243808	Small_Intestine_Terminal_Ileum	0.906492	1.16552
LINC01843	0.243842	Small_Intestine_Terminal_Ileum	0.906492	-1.16544
B3GNT5	0.243857	Small_Intestine_Terminal_Ileum	0.906492	1.1654
KIF1B	0.24387	Small_Intestine_Terminal_Ileum	0.906492	1.16537
TMPRSS6	0.243902	Small_Intestine_Terminal_Ileum	0.906492	1.16529
NRN1L	0.243941	Small_Intestine_Terminal_Ileum	0.906492	-1.16519
RP13-714J12.1	0.244015	Small_Intestine_Terminal_Ileum	0.906492	1.16501
EVA1B	0.244308	Small_Intestine_Terminal_Ileum	0.906492	-1.16429
ADAMTSL1	0.244414	Small_Intestine_Terminal_Ileum	0.906492	1.16403
KB-208E9.1	0.244433	Small_Intestine_Terminal_Ileum	0.906492	-1.16398
ZNF518A	0.24453	Small_Intestine_Terminal_Ileum	0.906492	-1.16374
RP11-307E17.8	0.244536	Small_Intestine_Terminal_Ileum	0.906492	-1.16372
LINC01351	0.244557	Small_Intestine_Terminal_Ileum	0.906492	-1.16367
RBL2	0.244781	Small_Intestine_Terminal_Ileum	0.906492	1.16312
TMEM45B	0.244793	Small_Intestine_Terminal_Ileum	0.906492	1.16309
POM121C	0.244812	Small_Intestine_Terminal_Ileum	0.906492	1.16304
DYNLRB2	0.244812	Small_Intestine_Terminal_Ileum	0.906492	-1.16304
TYW1	0.244845	Small_Intestine_Terminal_Ileum	0.906492	1.16296
TUBE1	0.244854	Small_Intestine_Terminal_Ileum	0.906492	-1.16294
FAM229B	0.244854	Small_Intestine_Terminal_Ileum	0.906492	1.16294
XPO1	0.245041	Small_Intestine_Terminal_Ileum	0.906492	-1.16248
NUDT12	0.24511	Small_Intestine_Terminal_Ileum	0.906492	1.16231
NAA30	0.245264	Small_Intestine_Terminal_Ileum	0.906492	-1.16193
PDCD5	0.245333	Small_Intestine_Terminal_Ileum	0.906492	-1.16176
OR5K2	0.245576	Small_Intestine_Terminal_Ileum	0.906492	1.16116
PPP2R3C	0.245763	Small_Intestine_Terminal_Ileum	0.906492	-1.1607
UGGT1	0.245811	Small_Intestine_Terminal_Ileum	0.906492	1.16058
P3H3	0.245811	Small_Intestine_Terminal_Ileum	0.906492	1.16058
RP11-1007O24.3	0.245816	Small_Intestine_Terminal_Ileum	0.906492	1.16057
BCL2L11	0.245835	Small_Intestine_Terminal_Ileum	0.906492	-1.16052
RP11-147L13.13	0.245838	Small_Intestine_Terminal_Ileum	0.906492	1.16052
PLAG1	0.245847	Small_Intestine_Terminal_Ileum	0.906492	1.1605
ATP5G3	0.245866	Small_Intestine_Terminal_Ileum	0.906492	-1.16045
EIF5A2	0.245996	Small_Intestine_Terminal_Ileum	0.906492	-1.16013
LRP5L	0.246049	Small_Intestine_Terminal_Ileum	0.906492	1.16
MMP2	0.246113	Small_Intestine_Terminal_Ileum	0.906492	1.15984
CTD-2003C8.2	0.246135	Small_Intestine_Terminal_Ileum	0.906492	1.15979
RP11-731D1.4	0.265049	Minor_Salivary_Gland	0.906493	-1.11454
PARN	0.265157	Minor_Salivary_Gland	0.906493	1.11429
BFAR	0.265157	Minor_Salivary_Gland	0.906493	-1.11429
TERF2IP	0.185758	Prostate	0.906494	-1.32323
CEMIP	0.223021	Brain_Caudate_basal_ganglia	0.906513	1.21854
GLUD1	0.223106	Brain_Caudate_basal_ganglia	0.906513	1.21831
ALG3	0.223155	Brain_Caudate_basal_ganglia	0.906513	1.21818
NEPRO	0.223275	Brain_Caudate_basal_ganglia	0.906513	1.21786
B4GALT7	0.223464	Brain_Caudate_basal_ganglia	0.906513	-1.21737
FCER2	0.223512	Brain_Caudate_basal_ganglia	0.906513	-1.21724
C1GALT1C1L	0.223542	Brain_Caudate_basal_ganglia	0.906513	-1.21716
ISG20	0.22358	Brain_Caudate_basal_ganglia	0.906513	1.21706
CCDC154	0.22363	Brain_Caudate_basal_ganglia	0.906513	-1.21693
RANBP17	0.223687	Brain_Caudate_basal_ganglia	0.906513	1.21678
RP11-108E14.1	0.2237	Brain_Caudate_basal_ganglia	0.906513	-1.21675
TECR	0.264881	Brain_Putamen_basal_ganglia	0.906519	-1.11493
SAXO2	0.265113	Brain_Putamen_basal_ganglia	0.906519	-1.11439
RP11-701H24.3	0.265149	Brain_Putamen_basal_ganglia	0.906519	1.1143
TESPA1	0.265157	Brain_Putamen_basal_ganglia	0.906519	-1.11429
BFAR	0.265157	Brain_Putamen_basal_ganglia	0.906519	-1.11429
FOXN2	0.288701	Brain_Cortex	0.906538	1.06098
AF067845.1	0.223966	Brain_Caudate_basal_ganglia	0.906538	1.21605
MTRNR2L4	0.224219	Brain_Caudate_basal_ganglia	0.906538	-1.21538
TSPEAR	0.224484	Brain_Caudate_basal_ganglia	0.906538	-1.21469
CTD-2336O2.3	0.224591	Brain_Caudate_basal_ganglia	0.906538	-1.21441
LINC00235	0.22477	Brain_Caudate_basal_ganglia	0.906538	1.21394
PARP15	0.22504	Brain_Caudate_basal_ganglia	0.906538	-1.21324
TBRG1	0.22517	Brain_Caudate_basal_ganglia	0.906538	-1.2129
MYLK3	0.225193	Brain_Caudate_basal_ganglia	0.906538	1.21283
THSD1	0.225219	Brain_Caudate_basal_ganglia	0.906538	-1.21277
YPEL5	0.225466	Brain_Caudate_basal_ganglia	0.906538	-1.21212
CLEC2D	0.225507	Brain_Caudate_basal_ganglia	0.906538	-1.21201
EGR1	0.225664	Brain_Caudate_basal_ganglia	0.906538	-1.2116
RP11-405M12.3	0.225671	Brain_Caudate_basal_ganglia	0.906538	1.21159
LINC01909	0.225689	Brain_Caudate_basal_ganglia	0.906538	-1.21154
SMARCD2	0.225728	Brain_Caudate_basal_ganglia	0.906538	-1.21144
ERCC6	0.225743	Brain_Caudate_basal_ganglia	0.906538	-1.2114
TENM2	0.225749	Brain_Caudate_basal_ganglia	0.906538	-1.21138
FUCA1	0.225759	Brain_Caudate_basal_ganglia	0.906538	1.21136
VTA1	0.225766	Brain_Caudate_basal_ganglia	0.906538	-1.21134
WDR18	0.225788	Brain_Caudate_basal_ganglia	0.906538	-1.21128
LINC00663	0.225978	Brain_Caudate_basal_ganglia	0.906538	1.21078
AIRE	0.226	Brain_Caudate_basal_ganglia	0.906538	1.21073
ROMO1	0.226077	Brain_Caudate_basal_ganglia	0.906538	-1.21053
ACTR1B	0.226077	Brain_Caudate_basal_ganglia	0.906538	-1.21053
ZAP70	0.226077	Brain_Caudate_basal_ganglia	0.906538	1.21053
GPR156	0.226171	Brain_Caudate_basal_ganglia	0.906538	1.21028
TMEM60	0.226223	Brain_Caudate_basal_ganglia	0.906538	1.21014
IRF2	0.226261	Brain_Caudate_basal_ganglia	0.906538	-1.21005
WNK4	0.226293	Brain_Caudate_basal_ganglia	0.906538	-1.20996
SLC43A2	0.226377	Brain_Caudate_basal_ganglia	0.906538	1.20974
PDGFRB	0.226403	Brain_Caudate_basal_ganglia	0.906538	1.20968
MYL12B	0.226452	Brain_Caudate_basal_ganglia	0.906538	1.20955
RNF217	0.226551	Brain_Caudate_basal_ganglia	0.906538	-1.20929
MRPS21	0.226573	Brain_Caudate_basal_ganglia	0.906538	1.20923
ALG1L	0.226591	Brain_Caudate_basal_ganglia	0.906538	-1.20919
AP1M2	0.226648	Brain_Caudate_basal_ganglia	0.906538	-1.20904
TRIM69	0.226716	Brain_Caudate_basal_ganglia	0.906538	1.20886
SEC61A2	0.226839	Brain_Caudate_basal_ganglia	0.906538	-1.20854
RAB5B	0.226862	Brain_Caudate_basal_ganglia	0.906538	-1.20848
CACNG4	0.226919	Brain_Caudate_basal_ganglia	0.906538	1.20833
NKX3-1	0.226919	Brain_Caudate_basal_ganglia	0.906538	1.20833
ETHE1	0.227027	Brain_Caudate_basal_ganglia	0.906538	-1.20805
UBALD1	0.227059	Brain_Caudate_basal_ganglia	0.906538	-1.20797
GREB1	0.227123	Brain_Caudate_basal_ganglia	0.906538	-1.2078
EPHA3	0.227151	Brain_Caudate_basal_ganglia	0.906538	1.20773
PIK3R5	0.186306	Brain_Amygdala	0.906544	1.32159
GLRX2	0.186399	Brain_Amygdala	0.906544	1.32131
KCNB2	0.186509	Brain_Amygdala	0.906544	1.32098
STK11	0.186583	Brain_Amygdala	0.906544	1.32075
ZNF526	0.186731	Brain_Amygdala	0.906544	-1.32031
WNT11	0.187003	Brain_Amygdala	0.906544	1.3195
TMEM235	0.187103	Brain_Amygdala	0.906544	1.3192
RRAS2	0.187119	Brain_Amygdala	0.906544	-1.31915
ZNF175	0.187196	Brain_Amygdala	0.906544	1.31892
DSTYK	0.187716	Brain_Amygdala	0.906544	1.31736
NPNT	0.187814	Brain_Amygdala	0.906544	1.31707
GABRA4	0.187881	Brain_Amygdala	0.906544	-1.31687
H1FNT	0.187881	Brain_Amygdala	0.906544	-1.31687
MLST8	0.187916	Brain_Amygdala	0.906544	-1.31677
ZUFSP	0.188021	Brain_Amygdala	0.906544	-1.31646
GDPD1	0.188153	Brain_Amygdala	0.906544	1.31606
PXN	0.188153	Brain_Amygdala	0.906544	-1.31606
RRP8	0.1882	Brain_Amygdala	0.906544	1.31592
RFX8	0.188245	Brain_Amygdala	0.906544	1.31579
SCLY	0.188353	Brain_Amygdala	0.906544	1.31547
TSPAN5	0.188374	Brain_Amygdala	0.906544	1.3154
UBXN6	0.188487	Brain_Amygdala	0.906544	-1.31507
RAPGEF6	0.188487	Brain_Amygdala	0.906544	-1.31507
SLC38A8	0.188532	Brain_Amygdala	0.906544	-1.31494
CTD-3222D19.12	0.188572	Brain_Amygdala	0.906544	1.31481
ACP2	0.18875	Brain_Amygdala	0.906544	1.31429
NR1H3	0.18875	Brain_Amygdala	0.906544	-1.31429
SLC22A23	0.188761	Brain_Amygdala	0.906544	-1.31425
FAM160B2	0.188824	Brain_Amygdala	0.906544	-1.31407
EI24	0.188848	Brain_Amygdala	0.906544	1.31399
PRKAG2	0.188875	Brain_Amygdala	0.906544	1.31392
TAF1C	0.18889	Brain_Amygdala	0.906544	1.31387
WAPL	0.188939	Brain_Amygdala	0.906544	1.31373
TMEM130	0.189295	Brain_Amygdala	0.906544	1.31267
PRPF4	0.189351	Brain_Amygdala	0.906544	1.3125
IGSF8	0.189362	Brain_Amygdala	0.906544	1.31247
AP001432.14	0.189581	Brain_Amygdala	0.906544	-1.31182
SLC25A10	0.189607	Brain_Amygdala	0.906544	1.31174
SMC5	0.189627	Brain_Amygdala	0.906544	1.31168
INTS7	0.189677	Brain_Amygdala	0.906544	1.31154
CCRL2	0.18969	Brain_Amygdala	0.906544	-1.3115
PSMB4	0.18973	Brain_Amygdala	0.906544	-1.31138
SCMH1	0.18982	Brain_Amygdala	0.906544	1.31111
RAB1A	0.189878	Brain_Amygdala	0.906544	-1.31094
PLAG1	0.245847	Brain_Anterior_cingulate_cortex_BA24	0.906549	1.1605
UHRF1BP1L	0.288913	Brain_Cortex	0.906549	-1.06051
DEFA3	0.289058	Brain_Cortex	0.906549	1.06019
GAS2L1	0.28907	Brain_Cortex	0.906549	1.06016
DCBLD2	0.289112	Brain_Cortex	0.906549	1.06007
PROB1	0.289145	Brain_Cortex	0.906549	1.06
GTPBP1	0.289157	Brain_Cortex	0.906549	1.05997
CTPS1	0.264574	Lung	0.906564	1.11565
RUNDC3B	0.232382	Kidney_Cortex	0.906567	1.19424
APOBEC3G	0.232382	Kidney_Cortex	0.906567	1.19424
PPDPF	0.232469	Kidney_Cortex	0.906567	-1.19402
RP1-292L20.3	0.229828	Uterus	0.906573	1.2008
VAMP4	0.229886	Uterus	0.906573	-1.20065
RP11-736N17.11	0.245936	Brain_Anterior_cingulate_cortex_BA24	0.90658	1.16028
BRCA2	0.25902	Cells_Cultured_fibroblasts	0.906589	-1.12871
RP11-57G10.8	0.259079	Cells_Cultured_fibroblasts	0.906589	1.12857
LMO1	0.240439	Esophagus_Mucosa	0.906623	1.17389
CLK4	0.240459	Esophagus_Mucosa	0.906623	1.17384
DPP9	0.240551	Esophagus_Mucosa	0.906623	-1.17361
CHCHD2	0.24057	Esophagus_Mucosa	0.906623	-1.17356
RNF31	0.240641	Esophagus_Mucosa	0.906623	-1.17339
TK2	0.240669	Esophagus_Mucosa	0.906623	1.17332
RP11-117D22.2	0.24161	Cells_EBV-transformed_lymphocytes	0.906638	-1.17097
TRAPPC12	0.198195	Breast_Mammary_Tissue	0.906649	-1.28671
LINC02102	0.198251	Breast_Mammary_Tissue	0.906649	-1.28655
SCD5	0.25953	Cells_Cultured_fibroblasts	0.906651	1.1275
KCNJ14	0.259552	Cells_Cultured_fibroblasts	0.906651	-1.12745
SCCPDH	0.259614	Cells_Cultured_fibroblasts	0.906651	-1.12731
BIRC3	0.259722	Cells_Cultured_fibroblasts	0.906651	1.12705
CAPN15	0.259779	Cells_Cultured_fibroblasts	0.906651	-1.12691
RAN	0.259783	Cells_Cultured_fibroblasts	0.906651	1.1269
PTCH2	0.259844	Cells_Cultured_fibroblasts	0.906651	1.12676
POMGNT2	0.259891	Cells_Cultured_fibroblasts	0.906651	1.12665
MAP1A	0.259982	Cells_Cultured_fibroblasts	0.906651	-1.12643
CFAP57	0.25999	Cells_Cultured_fibroblasts	0.906651	-1.12641
ESRP2	0.260054	Cells_Cultured_fibroblasts	0.906651	1.12626
MCCC2	0.260215	Cells_Cultured_fibroblasts	0.906651	1.12588
SMOX	0.260219	Cells_Cultured_fibroblasts	0.906651	-1.12587
ATG9B	0.260232	Cells_Cultured_fibroblasts	0.906651	-1.12584
SIK1	0.260296	Cells_Cultured_fibroblasts	0.906651	1.12569
MICAL3	0.260317	Cells_Cultured_fibroblasts	0.906651	-1.12564
ANKRD26	0.260367	Cells_Cultured_fibroblasts	0.906651	1.12553
TP53	0.26044	Cells_Cultured_fibroblasts	0.906651	-1.12535
IP6K2	0.22265	Colon_Transverse	0.906657	1.21951
YIF1A	0.222806	Colon_Transverse	0.906657	-1.2191
SLC22A18	0.222853	Colon_Transverse	0.906657	1.21898
CCDC57	0.222853	Colon_Transverse	0.906657	1.21898
ATP5G1	0.223169	Colon_Transverse	0.906657	1.21814
ERCC5	0.223209	Colon_Transverse	0.906657	1.21804
PCSK4	0.223228	Colon_Transverse	0.906657	-1.21799
TTC33	0.223343	Colon_Transverse	0.906657	1.21769
KLHDC7A	0.223436	Colon_Transverse	0.906657	1.21744
APCDD1L	0.223467	Colon_Transverse	0.906657	-1.21736
CNNM2	0.22368	Colon_Transverse	0.906657	-1.2168
RANBP17	0.223687	Colon_Transverse	0.906657	1.21678
FAM64A	0.223693	Colon_Transverse	0.906657	-1.21677
MYH3	0.223699	Colon_Transverse	0.906657	-1.21675
GRTP1	0.224051	Colon_Transverse	0.906657	1.21583
MASTL	0.224114	Colon_Transverse	0.906657	-1.21566
RBP5	0.224146	Colon_Transverse	0.906657	1.21558
MTRNR2L4	0.224219	Colon_Transverse	0.906657	-1.21538
TSC1	0.224225	Colon_Transverse	0.906657	1.21537
LINC01933	0.224237	Colon_Transverse	0.906657	-1.21534
ATP5O	0.22426	Colon_Transverse	0.906657	-1.21528
AP000473.5	0.224456	Colon_Transverse	0.906657	-1.21477
RALGPS2	0.224456	Colon_Transverse	0.906657	1.21477
AKR7A3	0.224456	Colon_Transverse	0.906657	-1.21476
MESP2	0.224549	Colon_Transverse	0.906657	1.21452
FOXH1	0.224621	Colon_Transverse	0.906657	1.21433
ZNF14	0.224639	Colon_Transverse	0.906657	1.21429
CRELD2	0.224784	Colon_Transverse	0.906657	1.2139
YIPF1	0.224906	Colon_Transverse	0.906657	-1.21359
PTPRN	0.225002	Colon_Transverse	0.906657	1.21333
CAPN1	0.225002	Colon_Transverse	0.906657	1.21333
TYW5	0.22504	Colon_Transverse	0.906657	1.21324
BACE2	0.22504	Colon_Transverse	0.906657	-1.21323
LINC01563	0.225148	Colon_Transverse	0.906657	1.21295
PRPSAP1	0.225167	Colon_Transverse	0.906657	-1.2129
TBRG1	0.22517	Colon_Transverse	0.906657	-1.2129
MYLK3	0.225193	Colon_Transverse	0.906657	1.21283
ZNF416	0.289268	Brain_Cortex	0.906659	1.05973
TCF7L1	0.23212	Liver	0.90666	-1.19492
TRIM66	0.232126	Liver	0.90666	1.1949
CYP2W1	0.232185	Liver	0.90666	-1.19475
HIST1H2BD	0.232231	Liver	0.90666	1.19463
CELF3	0.227341	Brain_Caudate_basal_ganglia	0.90666	1.20724
LINC01405	0.227377	Brain_Caudate_basal_ganglia	0.90666	1.20714
GPR35	0.227412	Brain_Caudate_basal_ganglia	0.90666	1.20705
DCTN4	0.183772	Heart_Atrial_Appendage	0.906664	1.32923
SLC7A11	0.241279	Adrenal_Gland	0.906664	-1.17179
SPATA32	0.241311	Adrenal_Gland	0.906664	-1.17172
IQCE	0.241359	Adrenal_Gland	0.906664	-1.1716
RP11-290F5.2	0.24149	Adrenal_Gland	0.906664	1.17127
TMEM177	0.241657	Adrenal_Gland	0.906664	1.17085
AMIGO1	0.241688	Adrenal_Gland	0.906664	-1.17078
PYGL	0.24175	Adrenal_Gland	0.906664	1.17062
CHST11	0.241818	Adrenal_Gland	0.906664	1.17045
SLC43A1	0.241841	Adrenal_Gland	0.906664	-1.1704
UCHL3	0.241915	Adrenal_Gland	0.906664	1.17021
RNF167	0.242029	Adrenal_Gland	0.906664	1.16993
TBC1D2B	0.242206	Adrenal_Gland	0.906664	-1.16949
MRPL42	0.242262	Adrenal_Gland	0.906664	1.16935
MYL5	0.242278	Adrenal_Gland	0.906664	1.16931
SLC31A2	0.242302	Adrenal_Gland	0.906664	-1.16925
SHC2	0.242833	Adrenal_Gland	0.906664	1.16793
ZNF280D	0.242847	Adrenal_Gland	0.906664	1.1679
C12orf65	0.242858	Adrenal_Gland	0.906664	1.16787
KRT27	0.242956	Adrenal_Gland	0.906664	-1.16763
COLGALT2	0.242994	Adrenal_Gland	0.906664	1.16754
AXL	0.243007	Adrenal_Gland	0.906664	-1.1675
RNPC3	0.243035	Adrenal_Gland	0.906664	-1.16743
RP11-354A14.1	0.243205	Adrenal_Gland	0.906664	1.16701
GPR183	0.243282	Adrenal_Gland	0.906664	-1.16682
AHCYL2	0.243339	Adrenal_Gland	0.906664	1.16668
BTNL3	0.243345	Adrenal_Gland	0.906664	-1.16667
RP11-213H15.1	0.243345	Adrenal_Gland	0.906664	1.16667
EAF2	0.243769	Adrenal_Gland	0.906664	-1.16562
PTPRS	0.243774	Adrenal_Gland	0.906664	1.16561
TDP1	0.243827	Adrenal_Gland	0.906664	-1.16547
IZUMO1	0.24383	Adrenal_Gland	0.906664	1.16547
RCVRN	0.243854	Adrenal_Gland	0.906664	1.16541
XRRA1	0.243854	Adrenal_Gland	0.906664	-1.16541
B3GNT5	0.243857	Adrenal_Gland	0.906664	1.1654
RP5-965F6.2	0.243913	Adrenal_Gland	0.906664	-1.16526
NIPAL1	0.243979	Adrenal_Gland	0.906664	-1.1651
RP11-178F10.3	0.238979	Brain_Hypothalamus	0.906664	1.17754
RP11-498P14.5	0.195053	Vagina	0.906669	-1.29577
SHISA4	0.195114	Vagina	0.906669	-1.2956
SIGIRR	0.195258	Vagina	0.906669	-1.29518
LDLRAD1	0.195263	Vagina	0.906669	1.29517
OAF	0.195333	Vagina	0.906669	1.29496
GRWD1	0.195429	Vagina	0.906669	1.29469
RUVBL1	0.195533	Vagina	0.906669	1.29438
ZNF852	0.195767	Vagina	0.906669	-1.29371
WBSCR22	0.195798	Vagina	0.906669	1.29362
STXBP5L	0.195867	Vagina	0.906669	1.29342
CMPK1	0.195868	Vagina	0.906669	-1.29341
SAAL1	0.196195	Vagina	0.906669	-1.29247
MBTPS1	0.19632	Vagina	0.906669	-1.29211
MRNIP	0.196332	Vagina	0.906669	-1.29207
MT4	0.196367	Vagina	0.906669	-1.29197
ZNF354B	0.196404	Vagina	0.906669	1.29187
PRICKLE4	0.196488	Vagina	0.906669	1.29162
ZNF681	0.19649	Vagina	0.906669	1.29162
METTL9	0.196534	Vagina	0.906669	1.29149
TOMM6	0.196572	Vagina	0.906669	1.29138
LDLRAD3	0.207059	Brain_Cerebellar_Hemisphere	0.906684	1.26169
PTPA	0.207134	Brain_Cerebellar_Hemisphere	0.906684	1.26149
TMEM177	0.241657	Brain_Nucleus_accumbens_basal_ganglia	0.906698	-1.17085
MGEA5	0.27866	Esophagus_Gastroesophageal_Junction	0.906699	1.08333
RPS6KC1	0.190079	Brain_Amygdala	0.906699	-1.31034
CHERP	0.190133	Brain_Amygdala	0.906699	1.31019
MAN2B1	0.190243	Brain_Amygdala	0.906699	-1.30986
RBM19	0.190317	Brain_Amygdala	0.906699	-1.30964
GOSR2	0.190477	Brain_Amygdala	0.906699	-1.30917
CPEB4	0.190594	Brain_Amygdala	0.906699	1.30882
ASAH2	0.190799	Brain_Amygdala	0.906699	1.30822
CCDC102B	0.190854	Brain_Amygdala	0.906699	-1.30806
SAYSD1	0.191035	Brain_Amygdala	0.906699	-1.30752
FEM1C	0.191359	Brain_Amygdala	0.906699	1.30657
SRD5A1	0.191359	Brain_Amygdala	0.906699	1.30657
TMEM140	0.191511	Brain_Amygdala	0.906699	-1.30612
LINC02082	0.191525	Brain_Amygdala	0.906699	1.30608
C5orf51	0.191606	Brain_Amygdala	0.906699	-1.30584
DKK3	0.191626	Brain_Amygdala	0.906699	1.30579
UBE2M	0.191668	Brain_Amygdala	0.906699	1.30566
NEAT1	0.191802	Brain_Amygdala	0.906699	-1.30527
KIAA0087	0.19203	Brain_Amygdala	0.906699	-1.3046
RPE65	0.192109	Brain_Amygdala	0.906699	1.30437
RP1-78O14.1	0.192115	Brain_Amygdala	0.906699	-1.30435
PSD	0.19215	Brain_Amygdala	0.906699	-1.30425
RAET1G	0.192227	Brain_Amygdala	0.906699	-1.30402
RP11-214N9.1	0.192388	Brain_Amygdala	0.906699	-1.30355
VRK3	0.192498	Brain_Amygdala	0.906699	1.30323
CNDP2	0.192542	Brain_Amygdala	0.906699	-1.30309
TBC1D8-AS1	0.192553	Brain_Amygdala	0.906699	1.30306
SUOX	0.192562	Brain_Amygdala	0.906699	-1.30304
LINC01127	0.192637	Brain_Amygdala	0.906699	1.30282
ASB8	0.192676	Brain_Amygdala	0.906699	1.3027
ZIC1	0.192701	Brain_Amygdala	0.906699	1.30263
CTD-3157E16.1	0.192862	Brain_Amygdala	0.906699	1.30216
RP11-888D10.3	0.192873	Brain_Amygdala	0.906699	1.30213
NCBP1	0.1929	Brain_Amygdala	0.906699	1.30205
GPX1	0.192979	Brain_Amygdala	0.906699	1.30182
NCSTN	0.193074	Brain_Amygdala	0.906699	1.30154
LRP1B	0.193123	Brain_Amygdala	0.906699	-1.30139
SYT14	0.193162	Brain_Amygdala	0.906699	1.30128
PWWP2A	0.19326	Brain_Amygdala	0.906699	-1.30099
CD63	0.19352	Brain_Amygdala	0.906699	1.30024
BMPR1A	0.193547	Brain_Amygdala	0.906699	-1.30016
FAM160A2	0.193694	Brain_Amygdala	0.906699	1.29973
RPL32	0.193771	Brain_Amygdala	0.906699	1.29951
RP11-222K16.1	0.193787	Brain_Amygdala	0.906699	-1.29946
SLC26A11	0.193834	Brain_Amygdala	0.906699	-1.29932
LPCAT2	0.193851	Brain_Amygdala	0.906699	-1.29927
CYGB	0.193903	Brain_Amygdala	0.906699	1.29912
NHLRC1	0.193955	Brain_Amygdala	0.906699	1.29897
RP11-963H4.3	0.289361	Brain_Cortex	0.906716	-1.05952
TMOD2	0.272519	smultixcan	0.906726	-0.0465898
PROSER1	0.272641	smultixcan	0.906726	0.50497
KTI12	0.272695	smultixcan	0.906726	1.17269
PPP6R1	0.2727	smultixcan	0.906726	0.828217
LINC01752	0.272775	smultixcan	0.906726	1.09452
SERPINI1	0.2728	smultixcan	0.906726	0.884942
SPIDR	0.272822	smultixcan	0.906726	-0.80616
RP11-301G19.1	0.272865	smultixcan	0.906726	-0.683843
KRTAP16-1	0.272887	smultixcan	0.906726	0.553896
GCLM	0.272887	smultixcan	0.906726	-0.998285
COG1	0.272929	smultixcan	0.906726	-1.05377
ARHGAP39	0.27293	smultixcan	0.906726	-1.09634
CNOT3	0.194047	Brain_Amygdala	0.90673	-1.2987
CSRP3	0.227127	Heart_Left_Ventricle	0.906731	-1.20779
ELMO1	0.239052	Artery_Tibial	0.906733	-1.17736
SERPINB9	0.273063	smultixcan	0.906735	-1.03527
LYRM1	0.273121	smultixcan	0.906735	-0.462721
CAPSL	0.273132	smultixcan	0.906735	-0.309685
ESRP1	0.273212	smultixcan	0.906735	-0.119286
CTNNBL1	0.273241	smultixcan	0.906735	0.925018
DBI	0.273242	smultixcan	0.906735	0.52982
PSG4	0.273246	smultixcan	0.906735	-1.09562
SDF2	0.273267	smultixcan	0.906735	1.09557
CCNG2	0.263558	Esophagus_Muscularis	0.906742	-1.11802
SLC2A4	0.263583	Esophagus_Muscularis	0.906742	-1.11796
KLHL20	0.184133	Whole_Blood	0.90675	1.32814
MRPL17	0.222757	Brain_Substantia_nigra	0.906763	1.21923
SH3TC2	0.222766	Brain_Substantia_nigra	0.906763	-1.21921
RP11-360F5.3	0.222854	Brain_Substantia_nigra	0.906763	1.21897
LRSAM1	0.222916	Brain_Substantia_nigra	0.906763	-1.21881
C12orf4	0.194178	Brain_Amygdala	0.906766	-1.29832
JUP	0.194301	Brain_Amygdala	0.906766	-1.29796
SH3D21	0.194331	Brain_Amygdala	0.906766	-1.29787
PDS5A	0.194399	Brain_Amygdala	0.906766	-1.29767
NTNG1	0.273334	smultixcan	0.906769	0.268638
SNAP23	0.27336	smultixcan	0.906769	0.634936
MBOAT1	0.23909	Brain_Hypothalamus	0.90678	-1.17726
ZFYVE9	0.196917	Vagina	0.906785	-1.29038
RPL32	0.196939	Vagina	0.906785	1.29032
APBB1	0.196939	Vagina	0.906785	1.29032
PXN	0.196997	Vagina	0.906785	-1.29016
PDSS2	0.19714	Vagina	0.906785	1.28974
DCBLD1	0.197184	Vagina	0.906785	-1.28962
GRIK5	0.197198	Vagina	0.906785	-1.28958
WDR83OS	0.246074	Brain_Anterior_cingulate_cortex_BA24	0.906788	-1.15994
EIF4E2	0.227522	Brain_Caudate_basal_ganglia	0.906795	1.20677
SELENOW	0.227366	Brain_Cerebellum	0.906812	1.20717
RP11-285A1.1	0.227603	Brain_Cerebellum	0.906812	1.20656
ABTB1	0.227643	Brain_Cerebellum	0.906812	1.20645
ATP5O	0.227663	Brain_Cerebellum	0.906812	-1.2064
ROR1	0.227686	Brain_Cerebellum	0.906812	1.20634
PARK2	0.227742	Brain_Cerebellum	0.906812	1.2062
RP11-539L10.3	0.2278	Brain_Cerebellum	0.906812	-1.20604
RP11-467J12.4	0.183925	Heart_Atrial_Appendage	0.906813	1.32877
CPS1	0.183956	Heart_Atrial_Appendage	0.906813	1.32867
TESPA1	0.184031	Heart_Atrial_Appendage	0.906813	1.32845
SNRNP200	0.24175	Cells_EBV-transformed_lymphocytes	0.906819	-1.17062
MFF	0.242025	Cells_EBV-transformed_lymphocytes	0.906819	-1.16994
DAGLB	0.242077	Cells_EBV-transformed_lymphocytes	0.906819	1.16981
IL36G	0.242356	Cells_EBV-transformed_lymphocytes	0.906819	-1.16912
FMNL1	0.242436	Cells_EBV-transformed_lymphocytes	0.906819	-1.16892
GNPTAB	0.242494	Cells_EBV-transformed_lymphocytes	0.906819	-1.16878
RAB11FIP4	0.242659	Cells_EBV-transformed_lymphocytes	0.906819	-1.16837
PLA2G2D	0.242659	Cells_EBV-transformed_lymphocytes	0.906819	1.16837
NXPE3	0.242686	Cells_EBV-transformed_lymphocytes	0.906819	-1.1683
COCH	0.24275	Cells_EBV-transformed_lymphocytes	0.906819	-1.16814
BAALC	0.242819	Cells_EBV-transformed_lymphocytes	0.906819	1.16797
ZNF280D	0.242847	Cells_EBV-transformed_lymphocytes	0.906819	1.1679
RCHY1	0.242854	Cells_EBV-transformed_lymphocytes	0.906819	-1.16788
JAM2	0.242969	Cells_EBV-transformed_lymphocytes	0.906819	1.1676
CABYR	0.242992	Cells_EBV-transformed_lymphocytes	0.906819	-1.16754
ZNF79	0.260589	Cells_Cultured_fibroblasts	0.906832	1.125
MRPS10	0.260759	Cells_Cultured_fibroblasts	0.906832	1.1246
LARP1	0.260826	Cells_Cultured_fibroblasts	0.906832	-1.12444
RP1-93H18.1	0.260871	Cells_Cultured_fibroblasts	0.906832	1.12433
ALDH4A1	0.260929	Cells_Cultured_fibroblasts	0.906832	1.1242
RABGAP1	0.26094	Cells_Cultured_fibroblasts	0.906832	1.12417
PARP12	0.227734	Skin_Not_Sun_Exposed_Suprapubic	0.906847	-1.20622
TVP23C	0.227768	Skin_Not_Sun_Exposed_Suprapubic	0.906847	1.20613
RRP1	0.227806	Skin_Not_Sun_Exposed_Suprapubic	0.906847	1.20603
CYP39A1	0.227956	Skin_Not_Sun_Exposed_Suprapubic	0.906847	1.20564
PRPF6	0.228018	Skin_Not_Sun_Exposed_Suprapubic	0.906847	1.20548
RRP9	0.228071	Skin_Not_Sun_Exposed_Suprapubic	0.906847	1.20534
COQ4	0.22811	Skin_Not_Sun_Exposed_Suprapubic	0.906847	-1.20524
ZNF57	0.228189	Skin_Not_Sun_Exposed_Suprapubic	0.906847	-1.20504
HES6	0.228192	Skin_Not_Sun_Exposed_Suprapubic	0.906847	1.20503
SOX8	0.240924	Esophagus_Mucosa	0.906849	-1.17268
SLMAP	0.241123	Esophagus_Mucosa	0.906849	-1.17219
ITGB3	0.241161	Esophagus_Mucosa	0.906849	-1.17209
NOP56	0.241174	Esophagus_Mucosa	0.906849	1.17206
CASC3	0.241281	Esophagus_Mucosa	0.906849	-1.17179
IQCE	0.241359	Esophagus_Mucosa	0.906849	-1.1716
CLDN9	0.241419	Esophagus_Mucosa	0.906849	-1.17145
TMEM206	0.241434	Esophagus_Mucosa	0.906849	-1.17141
MRGPRX3	0.241645	Esophagus_Mucosa	0.906849	1.17089
PNMA2	0.241817	Esophagus_Mucosa	0.906849	1.17046
RBL2	0.241915	Esophagus_Mucosa	0.906849	1.17021
YPEL1	0.241966	Esophagus_Mucosa	0.906849	1.17009
CCDC180	0.241981	Esophagus_Mucosa	0.906849	-1.17005
CST6	0.242003	Esophagus_Mucosa	0.906849	-1.17
ARMC8	0.242065	Esophagus_Mucosa	0.906849	-1.16984
DAGLB	0.242077	Esophagus_Mucosa	0.906849	1.16981
C16orf46	0.242077	Esophagus_Mucosa	0.906849	1.16981
DLX4	0.242123	Esophagus_Mucosa	0.906849	-1.1697
LMBR1	0.242199	Esophagus_Mucosa	0.906849	1.16951
WDR41	0.242214	Esophagus_Mucosa	0.906849	-1.16947
FNBP1	0.242252	Esophagus_Mucosa	0.906849	-1.16938
RP11-302L19.3	0.265372	Brain_Putamen_basal_ganglia	0.906872	1.11378
LCN6	0.265418	Brain_Putamen_basal_ganglia	0.906872	1.11368
MMP1	0.156978	Nerve_Tibial	0.906878	1.41531
TMEM2	0.227598	Stomach	0.906901	-1.20657
RP11-584P21.2	0.227648	Stomach	0.906901	1.20644
MAP3K11	0.207356	Brain_Cerebellar_Hemisphere	0.906901	1.26087
KIAA1551	0.207414	Brain_Cerebellar_Hemisphere	0.906901	-1.26071
OAT	0.207502	Brain_Cerebellar_Hemisphere	0.906901	1.26047
CBY1	0.207604	Brain_Cerebellar_Hemisphere	0.906901	-1.26018
PLAGL1	0.207714	Brain_Cerebellar_Hemisphere	0.906901	1.25988
DLK2	0.207728	Brain_Cerebellar_Hemisphere	0.906901	-1.25984
CTB-50L17.16	0.207735	Brain_Cerebellar_Hemisphere	0.906901	-1.25982
CNN2	0.228277	Skin_Not_Sun_Exposed_Suprapubic	0.906902	1.20481
AC128709.3	0.228379	Skin_Not_Sun_Exposed_Suprapubic	0.906902	-1.20455
RP11-400K9.4	0.228443	Skin_Not_Sun_Exposed_Suprapubic	0.906902	1.20438
RHPN2	0.228558	Skin_Not_Sun_Exposed_Suprapubic	0.906902	-1.20408
PAFAH1B3	0.228558	Skin_Not_Sun_Exposed_Suprapubic	0.906902	-1.20408
CNGA1	0.295074	Pituitary	0.906904	-1.04706
PAX6	0.295199	Pituitary	0.906904	1.04678
SNAI3	0.295253	Pituitary	0.906904	-1.04667
KB-1460A1.1	0.295283	Pituitary	0.906904	1.0466
EPOP	0.261042	Cells_Cultured_fibroblasts	0.906927	-1.12393
RNASE3	0.265516	Brain_Putamen_basal_ganglia	0.906934	1.11345
CTD-3157E16.1	0.19786	Brain_Hippocampus	0.906947	1.28767
LZTS3	0.197901	Brain_Hippocampus	0.906947	-1.28755
PCGF2	0.229384	Artery_Coronary	0.906956	1.20195
ADCK2	0.229526	Artery_Coronary	0.906956	-1.20158
MINDY2	0.229641	Artery_Coronary	0.906956	1.20128
TDRD1	0.229654	Artery_Coronary	0.906956	-1.20125
SH3GL2	0.229664	Artery_Coronary	0.906956	1.20123
MSANTD3	0.229693	Artery_Coronary	0.906956	-1.20115
RP11-147L13.13	0.244138	Adrenal_Gland	0.906959	1.16471
COX6A2	0.194651	Brain_Amygdala	0.906959	-1.29694
CTB-113I20.2	0.194957	Brain_Amygdala	0.906959	-1.29605
DMTN	0.194993	Brain_Amygdala	0.906959	-1.29595
RYK	0.195033	Brain_Amygdala	0.906959	-1.29583
RP11-498P14.5	0.195053	Brain_Amygdala	0.906959	-1.29577
PFKM	0.195084	Brain_Amygdala	0.906959	-1.29568
SIGIRR	0.195258	Brain_Amygdala	0.906959	-1.29518
TBRG4	0.19539	Brain_Amygdala	0.906959	1.2948
GRWD1	0.195429	Brain_Amygdala	0.906959	1.29469
CERS3	0.195503	Brain_Amygdala	0.906959	-1.29447
CD247	0.195565	Brain_Amygdala	0.906959	1.29429
MTMR7	0.195616	Brain_Amygdala	0.906959	1.29414
MRM3	0.195625	Brain_Amygdala	0.906959	-1.29412
VTI1A	0.195646	Brain_Amygdala	0.906959	-1.29406
DFNB59	0.261203	Cells_Cultured_fibroblasts	0.906968	-1.12355
PRKRA	0.261203	Cells_Cultured_fibroblasts	0.906968	-1.12355
TTLL7	0.242356	Esophagus_Mucosa	0.906968	1.16912
ZBTB25	0.238057	Testis	0.906974	1.17986
MCM3	0.238202	Testis	0.906974	-1.17949
DDX10	0.238206	Testis	0.906974	1.17948
SLC26A10	0.238275	Testis	0.906974	1.17931
RP11-1134I14.8	0.238358	Testis	0.906974	1.1791
MRPS5	0.238444	Testis	0.906974	1.17888
GSTO2	0.238498	Testis	0.906974	1.17875
SIK1	0.2385	Testis	0.906974	1.17874
ZSCAN1	0.2386	Testis	0.906974	1.17849
DLEU7	0.238607	Testis	0.906974	1.17848
RPS25	0.238613	Testis	0.906974	-1.17846
C12orf60	0.23865	Testis	0.906974	1.17837
SETD5	0.238677	Testis	0.906974	1.1783
MOB3A	0.239207	Brain_Spinal_cord_cervical_c-1	0.906974	-1.17697
NARFL	0.227745	Stomach	0.906981	1.20619
RMI2	0.207959	Brain_Cerebellar_Hemisphere	0.906981	1.2592
CMPK1	0.208134	Brain_Cerebellar_Hemisphere	0.906981	-1.25871
RP3-377H17.3	0.208179	Brain_Cerebellar_Hemisphere	0.906981	1.25859
SAA4	0.208249	Brain_Cerebellar_Hemisphere	0.906981	1.25839
CRLF1	0.208257	Brain_Cerebellar_Hemisphere	0.906981	-1.25837
SARS	0.208347	Brain_Cerebellar_Hemisphere	0.906981	-1.25812
TMIE	0.208368	Brain_Cerebellar_Hemisphere	0.906981	1.25806
RP5-894D12.4	0.208436	Brain_Cerebellar_Hemisphere	0.906981	1.25788
RP11-439M11.1	0.208534	Brain_Cerebellar_Hemisphere	0.906981	1.25761
RP11-93H24.3	0.208545	Brain_Cerebellar_Hemisphere	0.906981	-1.25758
MCC	0.208619	Brain_Cerebellar_Hemisphere	0.906981	1.25737
AHCYL2	0.243339	Cells_EBV-transformed_lymphocytes	0.906986	1.16668
CCDC152	0.243345	Cells_EBV-transformed_lymphocytes	0.906986	1.16667
ISG20L2	0.243345	Cells_EBV-transformed_lymphocytes	0.906986	-1.16667
TRMT61A	0.243392	Cells_EBV-transformed_lymphocytes	0.906986	-1.16655
FMNL1	0.242436	Esophagus_Mucosa	0.906996	-1.16892
EVA1B	0.244308	Adrenal_Gland	0.906996	-1.16429
POP1	0.244308	Adrenal_Gland	0.906996	1.16429
MAL2	0.208702	Brain_Cerebellar_Hemisphere	0.906999	-1.25714
MPDZ	0.208781	Brain_Cerebellar_Hemisphere	0.906999	1.25693
C11orf98	0.198113	Brain_Hippocampus	0.907007	1.28695
MAN1A1	0.198174	Brain_Hippocampus	0.907007	1.28677
LYPD3	0.198543	Brain_Hippocampus	0.907007	1.28571
EFHD2	0.198543	Brain_Hippocampus	0.907007	-1.28571
WDR88	0.198543	Brain_Hippocampus	0.907007	1.28571
TRAPPC4	0.198858	Brain_Hippocampus	0.907007	-1.28481
LCN1	0.198907	Brain_Hippocampus	0.907007	1.28467
CDC45	0.198956	Brain_Hippocampus	0.907007	1.28453
ZNF517	0.19904	Brain_Hippocampus	0.907007	-1.28429
RP11-43A14.2	0.19916	Brain_Hippocampus	0.907007	1.28395
FBXO38	0.199181	Brain_Hippocampus	0.907007	1.28389
UBALD2	0.199187	Brain_Hippocampus	0.907007	-1.28387
DEPDC1B	0.199305	Brain_Hippocampus	0.907007	-1.28353
PNMA2	0.199455	Brain_Hippocampus	0.907007	1.28311
DPYSL2	0.199455	Brain_Hippocampus	0.907007	1.28311
RP11-74E22.8	0.199653	Brain_Hippocampus	0.907007	1.28254
KIAA1161	0.199672	Brain_Hippocampus	0.907007	-1.28249
RBBP8	0.199676	Brain_Hippocampus	0.907007	1.28248
RP11-147L13.8	0.199719	Brain_Hippocampus	0.907007	1.28235
IL17B	0.199733	Brain_Hippocampus	0.907007	-1.28231
RP11-408A13.3	0.199759	Brain_Hippocampus	0.907007	1.28224
ADAD2	0.199929	Brain_Hippocampus	0.907007	-1.28176
WDR83OS	0.199929	Brain_Hippocampus	0.907007	-1.28175
ABCA8	0.199987	Brain_Hippocampus	0.907007	-1.28159
PRNP	0.199991	Brain_Hippocampus	0.907007	1.28158
CD55	0.200035	Brain_Hippocampus	0.907007	-1.28145
NTSR1	0.20018	Brain_Hippocampus	0.907007	-1.28104
SIN3B	0.200275	Brain_Hippocampus	0.907007	1.28077
ZNRF3	0.200312	Brain_Hippocampus	0.907007	-1.28066
RMDN2	0.200343	Brain_Hippocampus	0.907007	-1.28058
LINC00482	0.241818	Brain_Nucleus_accumbens_basal_ganglia	0.907011	1.17045
PCDHB7	0.230336	Uterus	0.907014	-1.19949
RP11-134K13.4	0.230369	Uterus	0.907014	-1.19941
H2AFZ	0.230382	Uterus	0.907014	1.19938
ARL14EP	0.230478	Uterus	0.907014	-1.19913
SLC29A1	0.2305	Uterus	0.907014	1.19907
CCNK	0.230565	Uterus	0.907014	-1.1989
GOT2	0.230787	Uterus	0.907014	1.19833
RP11-25I15.3	0.23081	Uterus	0.907014	-1.19827
TMEM238	0.23084	Uterus	0.907014	-1.1982
LDB2	0.230908	Uterus	0.907014	1.19802
CKS2	0.230919	Uterus	0.907014	1.19799
WDR53	0.273491	smultixcan	0.907033	-0.640466
RGS18	0.273525	smultixcan	0.907033	1.49859
RHOC	0.273591	smultixcan	0.907033	-0.7572
MGP	0.273735	smultixcan	0.907033	-0.999124
PPWD1	0.273955	smultixcan	0.907033	0.976078
DDX5	0.273979	smultixcan	0.907033	-0.198321
TMEM63B	0.273987	smultixcan	0.907033	1.20263
KIAA0040	0.274021	smultixcan	0.907033	-0.148895
CTD-2515H24.2	0.274133	smultixcan	0.907033	0.2641
BMP4	0.274158	smultixcan	0.907033	0.813127
FAHD1	0.27416	smultixcan	0.907033	1.24245
CLDND1	0.274168	smultixcan	0.907033	0.137201
PGGT1B	0.274196	smultixcan	0.907033	-1.10581
TSHZ1	0.274202	smultixcan	0.907033	-0.3641
GDF11	0.274209	smultixcan	0.907033	-1.7768
MRPS36	0.27422	smultixcan	0.907033	-1.22765
FAM170A	0.274238	smultixcan	0.907033	0.97069
CNTD2	0.274247	smultixcan	0.907033	0.569097
DNAL4	0.274286	smultixcan	0.907033	-1.37707
MYO3B	0.274289	smultixcan	0.907033	-0.0053409
GABRA4	0.274318	smultixcan	0.907033	-0.571685
RRP9	0.228071	Brain_Cerebellum	0.907036	1.20534
LINC00320	0.228154	Brain_Cerebellum	0.907036	1.20513
TOM1L1	0.228203	Brain_Cerebellum	0.907036	-1.205
AC093627.10	0.228261	Brain_Cerebellum	0.907036	1.20485
PEA15	0.228443	Brain_Cerebellum	0.907036	-1.20438
RNU6ATAC35P	0.228443	Brain_Cerebellum	0.907036	1.20438
CDK10	0.228503	Brain_Cerebellum	0.907036	-1.20422
CDK11B	0.228552	Brain_Cerebellum	0.907036	1.2041
PAFAH1B3	0.228558	Brain_Cerebellum	0.907036	-1.20408
PTGDR	0.228671	Brain_Cerebellum	0.907036	-1.20379
WDR60	0.228735	Brain_Cerebellum	0.907036	-1.20362
CCDC117	0.228853	Brain_Cerebellum	0.907036	1.20332
CABLES2	0.228858	Brain_Cerebellum	0.907036	-1.20331
ELMSAN1	0.197634	Muscle_Skeletal	0.907039	-1.28832
ARHGAP45	0.228674	Skin_Not_Sun_Exposed_Suprapubic	0.907055	-1.20378
C22orf29	0.228912	Skin_Not_Sun_Exposed_Suprapubic	0.907055	-1.20317
MACROD2	0.228978	Skin_Not_Sun_Exposed_Suprapubic	0.907055	1.203
AIM1	0.229	Skin_Not_Sun_Exposed_Suprapubic	0.907055	-1.20294
RABIF	0.229016	Skin_Not_Sun_Exposed_Suprapubic	0.907055	1.2029
CILP2	0.229411	Skin_Not_Sun_Exposed_Suprapubic	0.907055	-1.20188
LINC01301	0.229581	Skin_Not_Sun_Exposed_Suprapubic	0.907055	1.20144
RNF167	0.229589	Skin_Not_Sun_Exposed_Suprapubic	0.907055	1.20142
RP4-781K5.4	0.229634	Skin_Not_Sun_Exposed_Suprapubic	0.907055	-1.2013
ANAPC7	0.229711	Skin_Not_Sun_Exposed_Suprapubic	0.907055	1.2011
ABCC2	0.229719	Skin_Not_Sun_Exposed_Suprapubic	0.907055	1.20108
ATP10B	0.229759	Skin_Not_Sun_Exposed_Suprapubic	0.907055	1.20098
FASTKD1	0.229884	Skin_Not_Sun_Exposed_Suprapubic	0.907055	-1.20066
DOPEY1	0.229927	Skin_Not_Sun_Exposed_Suprapubic	0.907055	-1.20055
CDIPT	0.23013	Skin_Not_Sun_Exposed_Suprapubic	0.907055	1.20002
MUTYH	0.230139	Skin_Not_Sun_Exposed_Suprapubic	0.907055	1.2
CUEDC2	0.230139	Skin_Not_Sun_Exposed_Suprapubic	0.907055	1.2
PARN	0.230255	Skin_Not_Sun_Exposed_Suprapubic	0.907055	1.1997
RP11-526I2.5	0.230374	Skin_Not_Sun_Exposed_Suprapubic	0.907055	-1.1994
RP11-678G14.3	0.230449	Skin_Not_Sun_Exposed_Suprapubic	0.907055	-1.1992
SLC29A1	0.2305	Skin_Not_Sun_Exposed_Suprapubic	0.907055	1.19907
EIF5A2	0.230515	Skin_Not_Sun_Exposed_Suprapubic	0.907055	-1.19903
SLC46A2	0.230556	Skin_Not_Sun_Exposed_Suprapubic	0.907055	-1.19893
CLK4	0.230577	Skin_Not_Sun_Exposed_Suprapubic	0.907055	1.19887
NKIRAS1	0.230622	Skin_Not_Sun_Exposed_Suprapubic	0.907055	1.19876
NMI	0.23072	Skin_Not_Sun_Exposed_Suprapubic	0.907055	-1.19851
FANCI	0.23085	Skin_Not_Sun_Exposed_Suprapubic	0.907055	1.19817
ADAM10	0.230918	Skin_Not_Sun_Exposed_Suprapubic	0.907055	1.198
DENR	0.231027	Skin_Not_Sun_Exposed_Suprapubic	0.907055	-1.19772
PGM2	0.2311	Skin_Not_Sun_Exposed_Suprapubic	0.907055	1.19753
LDLRAD1	0.231235	Skin_Not_Sun_Exposed_Suprapubic	0.907055	1.19718
FLCN	0.231235	Skin_Not_Sun_Exposed_Suprapubic	0.907055	1.19718
BLACAT1	0.231235	Skin_Not_Sun_Exposed_Suprapubic	0.907055	1.19718
ART5	0.231275	Skin_Not_Sun_Exposed_Suprapubic	0.907055	1.19708
DNAJC17	0.231296	Skin_Not_Sun_Exposed_Suprapubic	0.907055	1.19703
GLB1L3	0.231321	Skin_Not_Sun_Exposed_Suprapubic	0.907055	-1.19696
HACL1	0.231338	Skin_Not_Sun_Exposed_Suprapubic	0.907055	-1.19692
FYB	0.231381	Skin_Not_Sun_Exposed_Suprapubic	0.907055	-1.19681
C2CD2	0.231415	Skin_Not_Sun_Exposed_Suprapubic	0.907055	1.19672
APOBR	0.231567	Skin_Not_Sun_Exposed_Suprapubic	0.907055	-1.19633
2024-09-12	0.231584	Skin_Not_Sun_Exposed_Suprapubic	0.907055	-1.19629
BRF2	0.231727	Skin_Not_Sun_Exposed_Suprapubic	0.907055	-1.19592
PSPH	0.231822	Skin_Not_Sun_Exposed_Suprapubic	0.907055	1.19568
MESP1	0.231832	Skin_Not_Sun_Exposed_Suprapubic	0.907055	-1.19565
SMCO3	0.23187	Skin_Not_Sun_Exposed_Suprapubic	0.907055	-1.19556
GNB3	0.231896	Skin_Not_Sun_Exposed_Suprapubic	0.907055	1.19549
CCL8	0.231909	Skin_Not_Sun_Exposed_Suprapubic	0.907055	1.19545
RNF130	0.189657	Adipose_Visceral_Omentum	0.907056	1.31159
PSMB4	0.18973	Adipose_Visceral_Omentum	0.907057	-1.31138
SLC10A6	0.227718	Adipose_Subcutaneous	0.907058	-1.20626
HMCES	0.2278	Adipose_Subcutaneous	0.907058	1.20605
RRP1	0.227806	Adipose_Subcutaneous	0.907058	1.20603
KCNMB3	0.227703	Brain_Caudate_basal_ganglia	0.90706	1.2063
PARK2	0.227742	Brain_Caudate_basal_ganglia	0.90706	1.2062
TDRD7	0.268358	Artery_Aorta	0.907061	1.10685
KPNA5	0.268413	Artery_Aorta	0.907061	-1.10672
TCF7	0.268515	Artery_Aorta	0.907064	-1.10649
LSM12	0.268561	Artery_Aorta	0.907064	1.10638
PPP1R36	0.239232	Artery_Tibial	0.907065	-1.17691
SIPA1L3	0.239292	Artery_Tibial	0.907065	1.17676
CLU	0.239407	Artery_Tibial	0.907065	-1.17647
MTMR11	0.23943	Artery_Tibial	0.907065	-1.17641
CXXC1	0.227292	Heart_Left_Ventricle	0.907066	1.20736
MTHFR	0.239247	Brain_Hypothalamus	0.907072	-1.17687
OSBPL3	0.185952	Prostate	0.907074	-1.32265
HECTD1	0.231018	Uterus	0.907075	-1.19774
RAB1A	0.189878	Adipose_Visceral_Omentum	0.907078	-1.31094
RPS6KC1	0.190079	Adipose_Visceral_Omentum	0.907078	-1.31034
CTD-3222D19.12	0.190133	Adipose_Visceral_Omentum	0.907078	1.31019
DYNC1I1	0.190153	Adipose_Visceral_Omentum	0.907078	-1.31013
SLC22A1	0.190223	Adipose_Visceral_Omentum	0.907078	1.30992
RBAK	0.190251	Adipose_Visceral_Omentum	0.907078	1.30984
EPM2A	0.190267	Adipose_Visceral_Omentum	0.907078	1.30979
ZNF286A	0.190347	Adipose_Visceral_Omentum	0.907078	1.30955
COLEC11	0.190613	Adipose_Visceral_Omentum	0.907078	-1.30877
KCNJ3	0.190619	Adipose_Visceral_Omentum	0.907078	1.30875
PSENEN	0.190622	Adipose_Visceral_Omentum	0.907078	1.30874
SPATA7	0.190723	Adipose_Visceral_Omentum	0.907078	1.30844
DDB2	0.190799	Adipose_Visceral_Omentum	0.907078	-1.30822
TMX3	0.190854	Adipose_Visceral_Omentum	0.907078	-1.30806
C10orf11	0.190871	Adipose_Visceral_Omentum	0.907078	1.30801
TBP	0.190922	Adipose_Visceral_Omentum	0.907078	-1.30786
EPHB6	0.191021	Adipose_Visceral_Omentum	0.907078	-1.30756
TERF2IP	0.191061	Adipose_Visceral_Omentum	0.907078	-1.30745
PIP	0.191343	Adipose_Visceral_Omentum	0.907078	-1.30662
NUCKS1	0.191359	Adipose_Visceral_Omentum	0.907078	-1.30657
C12orf43	0.191593	Adipose_Visceral_Omentum	0.907078	-1.30588
C5orf51	0.191606	Adipose_Visceral_Omentum	0.907078	-1.30584
UBE2M	0.191668	Adipose_Visceral_Omentum	0.907078	1.30566
GNB3	0.191963	Adipose_Visceral_Omentum	0.907078	1.30479
SIRT4	0.192009	Adipose_Visceral_Omentum	0.907078	-1.30466
SMTN	0.19203	Adipose_Visceral_Omentum	0.907078	-1.3046
RP11-276H19.2	0.192057	Adipose_Visceral_Omentum	0.907078	1.30452
RP1-78O14.1	0.192115	Adipose_Visceral_Omentum	0.907078	1.30435
PSD	0.19215	Adipose_Visceral_Omentum	0.907078	-1.30425
KRT27	0.192202	Adipose_Visceral_Omentum	0.907078	-1.30409
RAET1G	0.192227	Adipose_Visceral_Omentum	0.907078	1.30402
LATS1	0.192403	Adipose_Visceral_Omentum	0.907078	-1.3035
TACSTD2	0.192506	Adipose_Visceral_Omentum	0.907078	1.3032
HSP90AA1	0.192564	Adipose_Visceral_Omentum	0.907078	-1.30303
SLC6A16	0.19266	Adipose_Visceral_Omentum	0.907078	-1.30275
CCDC184	0.192676	Adipose_Visceral_Omentum	0.907078	1.3027
USH1C	0.192746	Adipose_Visceral_Omentum	0.907078	-1.3025
AC002064.5	0.192862	Adipose_Visceral_Omentum	0.907078	-1.30216
RP11-888D10.3	0.192873	Adipose_Visceral_Omentum	0.907078	1.30213
NCBP1	0.1929	Adipose_Visceral_Omentum	0.907078	1.30205
RP11-834C11.6	0.192944	Adipose_Visceral_Omentum	0.907078	1.30192
MCRIP1	0.192964	Adipose_Visceral_Omentum	0.907078	-1.30186
RP11-134K13.4	0.192982	Adipose_Visceral_Omentum	0.907078	-1.30181
TNFRSF12A	0.193114	Adipose_Visceral_Omentum	0.907078	-1.30142
SRI	0.193336	Adipose_Visceral_Omentum	0.907078	-1.30077
ARG1	0.193391	Adipose_Visceral_Omentum	0.907078	-1.30061
EPHA3	0.193432	Adipose_Visceral_Omentum	0.907078	1.30049
TBC1D23	0.193457	Adipose_Visceral_Omentum	0.907078	-1.30042
NDUFAF7	0.193601	Adipose_Visceral_Omentum	0.907078	1.3
URI1	0.193759	Adipose_Visceral_Omentum	0.907078	1.29954
EFS	0.193819	Adipose_Visceral_Omentum	0.907078	1.29936
LPCAT2	0.193851	Adipose_Visceral_Omentum	0.907078	-1.29927
MLPH	0.193906	Adipose_Visceral_Omentum	0.907078	-1.29911
SYT3	0.193995	Adipose_Visceral_Omentum	0.907078	1.29885
C12orf4	0.194178	Adipose_Visceral_Omentum	0.907078	-1.29832
JUP	0.194301	Adipose_Visceral_Omentum	0.907078	-1.29796
TIMM50	0.194364	Adipose_Visceral_Omentum	0.907078	-1.29778
MYBBP1A	0.194386	Adipose_Visceral_Omentum	0.907078	-1.29771
ARMC6	0.194418	Adipose_Visceral_Omentum	0.907078	1.29762
CASD1	0.194438	Adipose_Visceral_Omentum	0.907078	1.29756
CDC42BPA	0.194584	Adipose_Visceral_Omentum	0.907078	1.29714
VPS29	0.194596	Adipose_Visceral_Omentum	0.907078	1.2971
HSD17B2	0.194699	Adipose_Visceral_Omentum	0.907078	-1.2968
TANC1	0.194729	Adipose_Visceral_Omentum	0.907078	-1.29672
RP11-84C10.2	0.194785	Adipose_Visceral_Omentum	0.907078	1.29655
TCTEX1D2	0.194856	Adipose_Visceral_Omentum	0.907078	1.29635
TULP1	0.195023	Adipose_Visceral_Omentum	0.907078	-1.29586
RP11-498P14.5	0.195053	Adipose_Visceral_Omentum	0.907078	-1.29577
SNHG15	0.195102	Adipose_Visceral_Omentum	0.907078	-1.29563
KIF1BP	0.195114	Adipose_Visceral_Omentum	0.907078	-1.2956
ESPN	0.195137	Adipose_Visceral_Omentum	0.907078	1.29553
INTS12	0.195292	Adipose_Visceral_Omentum	0.907078	1.29508
SIGLEC8	0.195319	Adipose_Visceral_Omentum	0.907078	1.295
ZNF622	0.195431	Adipose_Visceral_Omentum	0.907078	-1.29468
PTPRN	0.195443	Adipose_Visceral_Omentum	0.907078	1.29464
NCAPH2	0.195447	Adipose_Visceral_Omentum	0.907078	-1.29463
BHMT2	0.19549	Adipose_Visceral_Omentum	0.907078	-1.29451
ZNF750	0.195574	Adipose_Visceral_Omentum	0.907078	-1.29427
RP11-473M20.9	0.195616	Adipose_Visceral_Omentum	0.907078	1.29414
LINC01778	0.195625	Adipose_Visceral_Omentum	0.907078	1.29412
VTI1A	0.195646	Adipose_Visceral_Omentum	0.907078	-1.29406
GRAMD1A	0.265738	Brain_Putamen_basal_ganglia	0.907083	-1.11293
SCARB1	0.265837	Brain_Putamen_basal_ganglia	0.907083	-1.1127
NDUFS2	0.265916	Brain_Putamen_basal_ganglia	0.907083	-1.11252
LEXM	0.265922	Brain_Putamen_basal_ganglia	0.907083	1.1125
FAT3	0.265991	Brain_Putamen_basal_ganglia	0.907083	-1.11234
LINC00334	0.266182	Brain_Putamen_basal_ganglia	0.907083	1.1119
HMMR	0.266239	Brain_Putamen_basal_ganglia	0.907083	1.11176
HIPK2	0.266436	Brain_Putamen_basal_ganglia	0.907083	1.11131
PSMC4	0.266467	Brain_Putamen_basal_ganglia	0.907083	1.11124
CILP2	0.266521	Brain_Putamen_basal_ganglia	0.907083	-1.11111
LINC00443	0.266719	Brain_Putamen_basal_ganglia	0.907083	1.11065
PKNOX2	0.266757	Brain_Putamen_basal_ganglia	0.907083	1.11056
HBP1	0.266785	Brain_Putamen_basal_ganglia	0.907083	-1.1105
SMARCD1	0.266838	Brain_Putamen_basal_ganglia	0.907083	-1.11037
DAPP1	0.266872	Brain_Putamen_basal_ganglia	0.907083	1.11029
KATNBL1	0.267022	Brain_Putamen_basal_ganglia	0.907083	-1.10995
RAB5C	0.26708	Brain_Putamen_basal_ganglia	0.907083	-1.10981
CUL7	0.267133	Brain_Putamen_basal_ganglia	0.907083	1.10969
RP11-275H4.1	0.267139	Brain_Putamen_basal_ganglia	0.907083	-1.10968
TMEM143	0.267441	Brain_Putamen_basal_ganglia	0.907083	1.10897
PRRX1	0.267441	Brain_Putamen_basal_ganglia	0.907083	1.10897
ULK3	0.267453	Brain_Putamen_basal_ganglia	0.907083	-1.10895
MCEE	0.267576	Brain_Putamen_basal_ganglia	0.907083	1.10866
MTHFR	0.267645	Brain_Putamen_basal_ganglia	0.907083	-1.1085
EI24	0.267726	Brain_Putamen_basal_ganglia	0.907083	1.10831
ATP5O	0.267815	Brain_Putamen_basal_ganglia	0.907083	-1.10811
BET1	0.267899	Brain_Putamen_basal_ganglia	0.907083	1.10791
LAPTM4B	0.267948	Brain_Putamen_basal_ganglia	0.907083	-1.1078
AC010731.4	0.267965	Brain_Putamen_basal_ganglia	0.907083	-1.10776
TMEM52	0.267965	Brain_Putamen_basal_ganglia	0.907083	-1.10776
ZNF800	0.268014	Brain_Putamen_basal_ganglia	0.907083	-1.10765
VAT1	0.241915	Brain_Nucleus_accumbens_basal_ganglia	0.907086	-1.17021
GNA13	0.289567	Brain_Cortex	0.907091	1.05907
PCK2	0.289688	Brain_Cortex	0.907091	1.05881
SLC15A3	0.289708	Brain_Cortex	0.907091	1.05876
DNAJC28	0.239407	Brain_Spinal_cord_cervical_c-1	0.907093	1.17647
MED7	0.239407	Brain_Spinal_cord_cervical_c-1	0.907093	1.17647
ZNF107	0.231116	Uterus	0.907111	1.19749
BAHCC1	0.231235	Uterus	0.907111	-1.19718
SLC22A18	0.231288	Uterus	0.907111	1.19705
ALOX12B	0.231415	Uterus	0.907111	-1.19672
BDH2	0.231633	Uterus	0.907111	1.19616
SAP130	0.231645	Uterus	0.907111	1.19613
LPAR3	0.231773	Uterus	0.907111	1.1958
AKNA	0.231808	Uterus	0.907111	1.19571
TROAP	0.23181	Uterus	0.907111	-1.19571
TCF7L1	0.23212	Uterus	0.907111	-1.19492
DCT	0.23214	Uterus	0.907111	-1.19486
RP5-1198O20.4	0.232166	Uterus	0.907111	-1.1948
OSBPL6	0.232197	Uterus	0.907111	1.19472
MON1B	0.2322	Uterus	0.907111	1.19471
ZNF852	0.195767	Brain_Amygdala	0.907122	1.29371
LINGO4	0.209074	Brain_Cerebellar_Hemisphere	0.907134	-1.25612
TBC1D2B	0.209132	Brain_Cerebellar_Hemisphere	0.907134	1.25596
TKT	0.209266	Brain_Cerebellar_Hemisphere	0.907134	1.25559
CCDC57	0.209307	Brain_Cerebellar_Hemisphere	0.907134	1.25547
GPR137C	0.209307	Brain_Cerebellar_Hemisphere	0.907134	1.25547
RP11-140I16.3	0.209344	Brain_Cerebellar_Hemisphere	0.907134	-1.25537
TUBG1	0.209363	Brain_Cerebellar_Hemisphere	0.907134	1.25532
BDH1	0.261443	Cells_Cultured_fibroblasts	0.907149	1.12299
NAP1L4	0.261467	Cells_Cultured_fibroblasts	0.907149	-1.12293
POMT1	0.261479	Cells_Cultured_fibroblasts	0.907149	-1.1229
AGPAT5	0.227682	Colon_Sigmoid	0.907149	-1.20635
FRRS1L	0.26389	Esophagus_Muscularis	0.907157	-1.11724
PTPRG	0.263963	Esophagus_Muscularis	0.907157	-1.11707
TSSK3	0.264114	Esophagus_Muscularis	0.907157	-1.11672
FAM229A	0.264114	Esophagus_Muscularis	0.907157	-1.11672
ACTG1	0.264371	Esophagus_Muscularis	0.907157	1.11612
NAA35	0.264447	Esophagus_Muscularis	0.907157	-1.11594
NUDT16	0.264447	Esophagus_Muscularis	0.907157	1.11594
MOCS3	0.264447	Esophagus_Muscularis	0.907157	-1.11594
LGALS7	0.264485	Esophagus_Muscularis	0.907157	-1.11585
C9orf72	0.264578	Esophagus_Muscularis	0.907157	-1.11564
AC024704.2	0.264602	Esophagus_Muscularis	0.907157	1.11558
ALDH4A1	0.264651	Esophagus_Muscularis	0.907157	-1.11547
RARS2	0.264725	Esophagus_Muscularis	0.907157	1.11529
MRNIP	0.264801	Esophagus_Muscularis	0.907157	-1.11512
SLC17A7	0.264827	Esophagus_Muscularis	0.907157	-1.11505
SPATA17	0.264998	Esophagus_Muscularis	0.907157	-1.11466
ING4	0.265042	Esophagus_Muscularis	0.907157	1.11455
BFAR	0.265157	Esophagus_Muscularis	0.907157	-1.11429
DDX46	0.265157	Esophagus_Muscularis	0.907157	1.11429
OSBPL11	0.265157	Esophagus_Muscularis	0.907157	1.11429
RAD21	0.186223	Prostate	0.907161	1.32183
ERAP2	0.186445	Prostate	0.907161	-1.32117
LINC02102	0.186579	Prostate	0.907161	-1.32077
ZNF526	0.186731	Prostate	0.907161	-1.32031
PHLDA3	0.186737	Prostate	0.907161	-1.32029
RRM2B	0.186769	Prostate	0.907161	-1.3202
MAX	0.187042	Prostate	0.907161	-1.31938
TMEM14B	0.18706	Prostate	0.907161	-1.31933
PRLR	0.187109	Prostate	0.907161	-1.31918
PLEKHH3	0.187119	Prostate	0.907161	-1.31915
PRR12	0.187203	Prostate	0.907161	1.3189
VMAC	0.187288	Prostate	0.907161	1.31865
ORAI2	0.187446	Prostate	0.907161	-1.31817
RORC	0.187487	Prostate	0.907161	-1.31805
NBR1	0.187505	Prostate	0.907161	-1.318
ORAI1	0.187554	Prostate	0.907161	-1.31785
SLC22A1	0.187586	Prostate	0.907161	1.31775
FGD4	0.187633	Prostate	0.907161	1.31762
KATNAL2	0.187684	Prostate	0.907161	1.31746
ITGB1BP1	0.187758	Prostate	0.907161	-1.31724
LINC02188	0.187808	Prostate	0.907161	-1.31709
HDAC4	0.18795	Prostate	0.907161	1.31667
MUC12	0.187991	Prostate	0.907161	1.31655
CD320	0.187991	Prostate	0.907161	-1.31655
ZUFSP	0.188021	Prostate	0.907161	-1.31646
LINC01915	0.188021	Prostate	0.907161	-1.31646
WDR35	0.188073	Prostate	0.907161	1.3163
GPN1	0.188115	Prostate	0.907161	-1.31618
ZFP64	0.188179	Prostate	0.907161	-1.31599
HNRNPUL1	0.188245	Prostate	0.907161	1.31579
FBXO17	0.188331	Prostate	0.907161	-1.31553
MAN2B1	0.188383	Prostate	0.907161	-1.31538
CYP4F11	0.265496	Minor_Salivary_Gland	0.907162	1.11349
CDKN1B	0.265511	Minor_Salivary_Gland	0.907162	-1.11346
PAQR5	0.229824	Artery_Coronary	0.907164	1.20081
MAN1A1	0.195748	Adipose_Visceral_Omentum	0.90717	-1.29376
INTS7	0.195812	Adipose_Visceral_Omentum	0.90717	1.29358
ZNF362	0.232348	Uterus	0.90717	1.19433
APOBEC3G	0.232382	Uterus	0.90717	1.19424
GNMT	0.265595	Minor_Salivary_Gland	0.907178	-1.11326
KIF7	0.228992	Brain_Cerebellum	0.90718	-1.20296
RP11-445H22.3	0.229083	Brain_Cerebellum	0.90718	-1.20272
CRYM	0.229126	Brain_Cerebellum	0.90718	-1.20261
ACSL6	0.229268	Brain_Cerebellum	0.907183	-1.20225
KDM8	0.22934	Brain_Cerebellum	0.907183	1.20206
RP11-278A23.1	0.229443	Brain_Cerebellum	0.907183	-1.20179
DENR	0.229549	Brain_Cerebellum	0.907183	1.20152
NOD1	0.229581	Brain_Cerebellum	0.907183	1.20144
APOPT1	0.229618	Brain_Cerebellum	0.907183	-1.20134
SULT1B1	0.22968	Brain_Cerebellum	0.907183	1.20118
LINC00391	0.229743	Brain_Cerebellum	0.907183	-1.20102
CCZ1	0.206993	Ovary	0.907194	1.26188
CCDC153	0.207041	Ovary	0.907194	1.26174
C2orf73	0.207041	Ovary	0.907194	-1.26174
ZNF720	0.268438	Spleen	0.907205	-1.10667
LINC01021	0.268491	Spleen	0.907205	-1.10654
LSM12	0.268561	Spleen	0.907205	1.10638
MMACHC	0.274425	smultixcan	0.907206	-0.454142
CLIP2	0.274455	smultixcan	0.907206	0.635132
SIRT4	0.184295	Heart_Atrial_Appendage	0.907214	-1.32765
C1orf174	0.184325	Heart_Atrial_Appendage	0.907214	-1.32756
NDUFA6	0.184341	Heart_Atrial_Appendage	0.907214	-1.32751
RTKN	0.26577	Minor_Salivary_Gland	0.907216	-1.11286
SCARB1	0.265837	Minor_Salivary_Gland	0.907216	1.1127
YIPF1	0.265868	Minor_Salivary_Gland	0.907216	-1.11263
CPTP	0.265923	Minor_Salivary_Gland	0.907216	-1.1125
C5orf24	0.268777	Artery_Aorta	0.907218	1.10588
ADTRP	0.26878	Artery_Aorta	0.907218	1.10588
EPB41L5	0.268827	Artery_Aorta	0.907218	1.10577
TRAT1	0.239528	Brain_Spinal_cord_cervical_c-1	0.90723	1.17617
PTPRC	0.232482	Uterus	0.907234	1.19399
CCDC106	0.200474	Brain_Hippocampus	0.907235	1.2802
LACTB	0.227863	Brain_Caudate_basal_ganglia	0.907237	1.20588
OSBPL11	0.23881	Testis	0.90725	-1.17797
ZC3HAV1	0.232599	Uterus	0.907253	-1.19369
GPAT2	0.232655	Uterus	0.907253	1.19355
RP11-571I18.4	0.261702	Cells_Cultured_fibroblasts	0.907254	-1.12238
EIF3C	0.261734	Cells_Cultured_fibroblasts	0.907254	1.1223
FAM105A	0.261804	Cells_Cultured_fibroblasts	0.907254	-1.12214
NDUFA13	0.261834	Cells_Cultured_fibroblasts	0.907254	-1.12207
HDAC7	0.261883	Cells_Cultured_fibroblasts	0.907254	-1.12195
RHBDD3	0.196136	Brain_Amygdala	0.907263	-1.29264
SAAL1	0.196195	Brain_Amygdala	0.907263	-1.29247
TRAF3	0.196285	Brain_Amygdala	0.907263	-1.29221
NBR1	0.196307	Brain_Amygdala	0.907263	-1.29214
VPS8	0.196395	Brain_Amygdala	0.907263	1.29189
ZNF354B	0.196404	Brain_Amygdala	0.907263	1.29187
MBTPS1	0.196415	Brain_Amygdala	0.907263	-1.29183
METTL9	0.196534	Brain_Amygdala	0.907263	1.29149
TOMM6	0.196572	Brain_Amygdala	0.907263	1.29138
RP11-26J3.1	0.246285	Brain_Anterior_cingulate_cortex_BA24	0.907267	1.15942
PLOD2	0.232829	Kidney_Cortex	0.907281	1.1931
ABCB10	0.232911	Kidney_Cortex	0.907281	-1.19289
ZNF548	0.232956	Kidney_Cortex	0.907281	1.19278
RP11-202K23.1	0.239725	Brain_Spinal_cord_cervical_c-1	0.907282	1.17568
IQCH	0.239877	Brain_Spinal_cord_cervical_c-1	0.907282	1.1753
KCMF1	0.240092	Brain_Spinal_cord_cervical_c-1	0.907282	-1.17476
TARBP1	0.240187	Brain_Spinal_cord_cervical_c-1	0.907282	1.17452
PRRX1	0.240341	Brain_Spinal_cord_cervical_c-1	0.907282	1.17413
BPTF	0.240342	Brain_Spinal_cord_cervical_c-1	0.907282	-1.17413
TOX2	0.240428	Brain_Spinal_cord_cervical_c-1	0.907282	1.17392
RNF31	0.240641	Brain_Spinal_cord_cervical_c-1	0.907282	1.17339
SLC12A8	0.240722	Brain_Spinal_cord_cervical_c-1	0.907282	-1.17318
RP11-514F3.4	0.240785	Brain_Spinal_cord_cervical_c-1	0.907282	-1.17303
POMGNT2	0.240931	Brain_Spinal_cord_cervical_c-1	0.907282	-1.17266
SFXN2	0.240931	Brain_Spinal_cord_cervical_c-1	0.907282	1.17266
RFK	0.240941	Brain_Spinal_cord_cervical_c-1	0.907282	1.17264
SLC44A3	0.240943	Brain_Spinal_cord_cervical_c-1	0.907282	-1.17263
SLC7A11	0.241279	Brain_Spinal_cord_cervical_c-1	0.907282	-1.17179
SPON2	0.241379	Brain_Spinal_cord_cervical_c-1	0.907282	-1.17155
OMA1	0.241414	Brain_Spinal_cord_cervical_c-1	0.907282	-1.17146
EAF1	0.241427	Brain_Spinal_cord_cervical_c-1	0.907282	1.17143
CCDC114	0.241538	Brain_Spinal_cord_cervical_c-1	0.907282	1.17115
BBC3	0.241589	Brain_Spinal_cord_cervical_c-1	0.907282	1.17103
TMEM177	0.241657	Brain_Spinal_cord_cervical_c-1	0.907282	-1.17085
RBL2	0.241915	Brain_Spinal_cord_cervical_c-1	0.907282	1.17021
RRNAD1	0.242072	Brain_Spinal_cord_cervical_c-1	0.907282	1.16982
C16orf46	0.242077	Brain_Spinal_cord_cervical_c-1	0.907282	1.16981
FAM110C	0.242163	Brain_Spinal_cord_cervical_c-1	0.907282	1.1696
SYNPO2	0.242251	Brain_Spinal_cord_cervical_c-1	0.907282	-1.16938
RGL3	0.242341	Brain_Spinal_cord_cervical_c-1	0.907282	1.16915
ZNF780B	0.24245	Brain_Spinal_cord_cervical_c-1	0.907282	-1.16888
TXNDC15	0.242563	Brain_Spinal_cord_cervical_c-1	0.907282	1.1686
NKX6-2	0.242611	Brain_Spinal_cord_cervical_c-1	0.907282	-1.16848
FBXO24	0.242679	Brain_Spinal_cord_cervical_c-1	0.907282	-1.16832
ZNF280D	0.242847	Brain_Spinal_cord_cervical_c-1	0.907282	1.1679
RCHY1	0.242854	Brain_Spinal_cord_cervical_c-1	0.907282	-1.16788
TRAPPC12	0.242854	Brain_Spinal_cord_cervical_c-1	0.907282	-1.16788
RPL34	0.242893	Brain_Spinal_cord_cervical_c-1	0.907282	-1.16779
JAM2	0.242969	Brain_Spinal_cord_cervical_c-1	0.907282	-1.1676
SMPD2	0.242985	Brain_Spinal_cord_cervical_c-1	0.907282	1.16756
MPZL3	0.243096	Brain_Spinal_cord_cervical_c-1	0.907282	-1.16728
SNUPN	0.2431	Brain_Spinal_cord_cervical_c-1	0.907282	1.16727
SF3B5	0.24316	Brain_Spinal_cord_cervical_c-1	0.907282	-1.16712
AHCYL2	0.243339	Brain_Spinal_cord_cervical_c-1	0.907282	1.16668
EIF4A2	0.243345	Brain_Spinal_cord_cervical_c-1	0.907282	1.16667
BTNL3	0.243345	Brain_Spinal_cord_cervical_c-1	0.907282	-1.16667
TIAF1	0.243345	Brain_Spinal_cord_cervical_c-1	0.907282	-1.16667
AC115522.3	0.243345	Brain_Spinal_cord_cervical_c-1	0.907282	-1.16667
SETDB2	0.227943	Adipose_Subcutaneous	0.907283	-1.20567
DOCK9	0.228266	Adipose_Subcutaneous	0.907283	-1.20484
TMEM231	0.228443	Adipose_Subcutaneous	0.907283	1.20438
OLFML2A	0.228443	Adipose_Subcutaneous	0.907283	1.20438
RNU6ATAC35P	0.228443	Adipose_Subcutaneous	0.907283	1.20438
MCRIP2	0.228487	Adipose_Subcutaneous	0.907283	-1.20427
PAFAH1B3	0.228558	Adipose_Subcutaneous	0.907283	-1.20408
CDH13	0.22862	Adipose_Subcutaneous	0.907283	-1.20392
LINC00520	0.228634	Adipose_Subcutaneous	0.907283	1.20389
IQCA1L	0.228649	Adipose_Subcutaneous	0.907283	-1.20385
PRR18	0.228658	Adipose_Subcutaneous	0.907283	-1.20382
POU2F3	0.228848	Adipose_Subcutaneous	0.907283	1.20333
HYKK	0.228937	Adipose_Subcutaneous	0.907283	1.2031
MRPL52	0.229013	Adipose_Subcutaneous	0.907283	1.20291
UACA	0.229091	Adipose_Subcutaneous	0.907283	-1.2027
SLC35F2	0.22931	Adipose_Subcutaneous	0.907283	1.20214
CILP2	0.229411	Adipose_Subcutaneous	0.907283	-1.20188
CFAP57	0.229533	Adipose_Subcutaneous	0.907283	-1.20156
CBL	0.229618	Adipose_Subcutaneous	0.907283	1.20134
GRWD1	0.229624	Adipose_Subcutaneous	0.907283	1.20133
NCF4	0.229655	Adipose_Subcutaneous	0.907283	1.20125
WDR46	0.22967	Adipose_Subcutaneous	0.907283	-1.20121
FUT1	0.229807	Adipose_Subcutaneous	0.907283	-1.20086
USO1	0.229826	Adipose_Subcutaneous	0.907283	1.20081
KCNMA1	0.229976	Adipose_Subcutaneous	0.907283	-1.20042
EGLN2	0.23001	Adipose_Subcutaneous	0.907283	-1.20033
FEZ1	0.230041	Adipose_Subcutaneous	0.907283	-1.20025
GOSR2	0.230139	Adipose_Subcutaneous	0.907283	-1.2
MLXIPL	0.230171	Adipose_Subcutaneous	0.907283	1.19992
MINOS1	0.230226	Adipose_Subcutaneous	0.907283	1.19978
ARID3A	0.230234	Adipose_Subcutaneous	0.907283	1.19976
RP11-356C4.5	0.230279	Adipose_Subcutaneous	0.907283	1.19964
MAN2B1	0.230364	Adipose_Subcutaneous	0.907283	-1.19942
ZNF827	0.230482	Adipose_Subcutaneous	0.907283	-1.19912
PARVA	0.230508	Adipose_Subcutaneous	0.907283	-1.19905
IDH3A	0.230546	Adipose_Subcutaneous	0.907283	1.19895
MMRN2	0.230711	Adipose_Subcutaneous	0.907283	1.19853
AGPAT2	0.230716	Adipose_Subcutaneous	0.907283	-1.19852
USP49	0.230726	Adipose_Subcutaneous	0.907283	-1.19849
NMI	0.230864	Adipose_Subcutaneous	0.907283	-1.19814
RP11-678G14.3	0.230891	Adipose_Subcutaneous	0.907283	-1.19807
AC012442.6	0.230939	Adipose_Subcutaneous	0.907283	-1.19794
USB1	0.23102	Adipose_Subcutaneous	0.907283	1.19773
RP11-554F20.1	0.231023	Adipose_Subcutaneous	0.907283	1.19773
PHLDA3	0.227561	Heart_Left_Ventricle	0.907296	1.20667
LCN12	0.227725	Heart_Left_Ventricle	0.907296	1.20624
HAGHL	0.227745	Heart_Left_Ventricle	0.907296	1.20619
LCN15	0.227799	Heart_Left_Ventricle	0.907296	-1.20605
RRP1	0.227806	Heart_Left_Ventricle	0.907296	1.20603
EIF3B	0.228027	Heart_Left_Ventricle	0.907296	-1.20546
RP11-484N16.1	0.228154	Heart_Left_Ventricle	0.907296	-1.20513
RAB11FIP4	0.228215	Heart_Left_Ventricle	0.907296	-1.20497
SPC24	0.228245	Heart_Left_Ventricle	0.907296	1.20489
PEA15	0.228443	Heart_Left_Ventricle	0.907296	-1.20438
TBC1D22B	0.228471	Heart_Left_Ventricle	0.907296	1.20431
PAFAH1B3	0.228558	Heart_Left_Ventricle	0.907296	-1.20408
DUSP6	0.228663	Heart_Left_Ventricle	0.907296	1.20381
PTPN11	0.228692	Heart_Left_Ventricle	0.907296	-1.20374
RP11-367J11.3	0.228702	Heart_Left_Ventricle	0.907296	-1.20371
CCDC117	0.228853	Heart_Left_Ventricle	0.907296	1.20332
PECR	0.228879	Heart_Left_Ventricle	0.907296	1.20325
SCN9A	0.22911	Heart_Left_Ventricle	0.907296	1.20265
ARGLU1	0.229422	Heart_Left_Ventricle	0.907296	1.20185
RP11-278A23.1	0.229443	Heart_Left_Ventricle	0.907296	-1.20179
CCDC40	0.229526	Heart_Left_Ventricle	0.907296	1.20158
SELENOW	0.229753	Heart_Left_Ventricle	0.907296	1.201
FUT1	0.229807	Heart_Left_Ventricle	0.907296	-1.20086
MRAS	0.22995	Heart_Left_Ventricle	0.907296	-1.20049
MUTYH	0.230139	Heart_Left_Ventricle	0.907296	1.2
PACRG	0.230239	Heart_Left_Ventricle	0.907296	1.19974
C16orf59	0.230247	Heart_Left_Ventricle	0.907296	-1.19972
PGGT1B	0.230265	Heart_Left_Ventricle	0.907296	-1.19968
FANCG	0.230478	Heart_Left_Ventricle	0.907296	-1.19913
SLC29A3	0.230485	Heart_Left_Ventricle	0.907296	1.19911
KDM8	0.23049	Heart_Left_Ventricle	0.907296	1.1991
CCNK	0.230565	Heart_Left_Ventricle	0.907296	-1.1989
TMEM86A	0.230599	Heart_Left_Ventricle	0.907296	-1.19882
AGPAT2	0.230716	Heart_Left_Ventricle	0.907296	-1.19852
DDX1	0.230727	Heart_Left_Ventricle	0.907296	-1.19849
BRIX1	0.230733	Heart_Left_Ventricle	0.907296	-1.19847
GOT2	0.230787	Heart_Left_Ventricle	0.907296	1.19833
AHRR	0.230801	Heart_Left_Ventricle	0.907296	-1.1983
TMEM238	0.23084	Heart_Left_Ventricle	0.907296	-1.1982
MYRIP	0.230888	Heart_Left_Ventricle	0.907296	1.19807
CHCHD5	0.230939	Heart_Left_Ventricle	0.907296	-1.19794
EPHA3	0.2311	Heart_Left_Ventricle	0.907296	1.19753
SLC26A1	0.231173	Heart_Left_Ventricle	0.907296	-1.19734
CAMTA2	0.231256	Heart_Left_Ventricle	0.907296	1.19713
ACOX3	0.231415	Heart_Left_Ventricle	0.907296	-1.19672
C21orf33	0.231415	Heart_Left_Ventricle	0.907296	1.19672
COL18A1	0.231572	Heart_Left_Ventricle	0.907296	-1.19632
SAP130	0.231645	Heart_Left_Ventricle	0.907296	1.19613
GNB3	0.231726	Heart_Left_Ventricle	0.907296	1.19593
CCL8	0.231909	Heart_Left_Ventricle	0.907296	1.19545
TTC22	0.232064	Heart_Left_Ventricle	0.907296	1.19506
TSPAN10	0.232089	Heart_Left_Ventricle	0.907296	-1.19499
SELENOH	0.232232	Heart_Left_Ventricle	0.907296	1.19463
C1orf228	0.23224	Heart_Left_Ventricle	0.907296	1.19461
TMA16	0.232454	Heart_Left_Ventricle	0.907296	1.19406
SQLE	0.232467	Heart_Left_Ventricle	0.907296	-1.19403
PTPRC	0.232482	Heart_Left_Ventricle	0.907296	1.19399
GRHPR	0.232506	Heart_Left_Ventricle	0.907296	1.19393
ZNF761	0.232515	Heart_Left_Ventricle	0.907296	-1.19391
EMC2	0.232629	Heart_Left_Ventricle	0.907296	-1.19361
ULBP3	0.232687	Heart_Left_Ventricle	0.907296	1.19347
TMEM150A	0.232739	Heart_Left_Ventricle	0.907296	-1.19333
LZTS2	0.232798	Heart_Left_Ventricle	0.907296	-1.19318
LAD1	0.232829	Heart_Left_Ventricle	0.907296	1.1931
ABCB10	0.232911	Heart_Left_Ventricle	0.907296	-1.19289
FAM151A	0.232925	Heart_Left_Ventricle	0.907296	1.19286
FKBP11	0.232925	Heart_Left_Ventricle	0.907296	-1.19286
C16orf46	0.23307	Heart_Left_Ventricle	0.907296	-1.19249
CCDC149	0.233141	Heart_Left_Ventricle	0.907296	-1.19231
CASP6	0.23327	Heart_Left_Ventricle	0.907296	1.19198
SS18L2	0.233347	Heart_Left_Ventricle	0.907296	-1.19178
RP11-1000B6.3	0.233369	Heart_Left_Ventricle	0.907296	-1.19173
EIF3C	0.233369	Heart_Left_Ventricle	0.907296	1.19173
ZNF669	0.233463	Heart_Left_Ventricle	0.907296	1.19149
ATP6V1G1	0.233553	Heart_Left_Ventricle	0.907296	-1.19126
GPR63	0.233736	Heart_Left_Ventricle	0.907296	1.19079
CTD-2334D19.1	0.233974	Heart_Left_Ventricle	0.907296	1.19018
CEBPZOS	0.234132	Heart_Left_Ventricle	0.907296	-1.18978
MORC3	0.234182	Heart_Left_Ventricle	0.907296	1.18966
ARMC12	0.234201	Heart_Left_Ventricle	0.907296	1.18961
MYH10	0.234365	Heart_Left_Ventricle	0.907296	-1.18919
PRODH	0.234453	Heart_Left_Ventricle	0.907296	-1.18897
TRIM69	0.234486	Heart_Left_Ventricle	0.907296	1.18888
USP44	0.234494	Heart_Left_Ventricle	0.907296	1.18886
ENTPD5	0.234612	Heart_Left_Ventricle	0.907296	-1.18856
SLC39A5	0.234637	Heart_Left_Ventricle	0.907296	1.1885
FKBP10	0.234644	Heart_Left_Ventricle	0.907296	-1.18848
P3H4	0.234644	Heart_Left_Ventricle	0.907296	-1.18848
PDCD5	0.23467	Heart_Left_Ventricle	0.907296	-1.18842
ZC3HC1	0.234674	Heart_Left_Ventricle	0.907296	-1.18841
CD209	0.234707	Heart_Left_Ventricle	0.907296	-1.18832
BOK	0.23482	Heart_Left_Ventricle	0.907297	-1.18803
PCGF2	0.234894	Heart_Left_Ventricle	0.907297	1.18785
AC004381.6	0.23503	Heart_Left_Ventricle	0.907297	-1.1875
RASAL3	0.23503	Heart_Left_Ventricle	0.907297	1.1875
MPP4	0.274586	smultixcan	0.907299	-0.0917032
RP3-413H6.2	0.274597	smultixcan	0.907299	1.09254
CTD-3088G3.8	0.274649	smultixcan	0.907299	-0.217735
IAH1	0.2747	smultixcan	0.907299	-0.137297
SEMA3F	0.274721	smultixcan	0.907299	-1.38071
SCRN2	0.274761	smultixcan	0.907299	-1.09575
MN1	0.274814	smultixcan	0.907299	-0.614899
TRIM25	0.274818	smultixcan	0.907299	-0.129318
RAPGEF6	0.188487	Prostate	0.9073	-1.31507
MMS22L	0.289852	Brain_Cortex	0.907306	1.05845
ZC3HAV1	0.232599	Liver	0.907318	1.19369
PRKCI	0.232599	Liver	0.907318	-1.19369
RP11-1055B8.4	0.232659	Liver	0.907318	1.19354
HECTD4	0.268735	Spleen	0.907319	1.10598
CNOT3	0.268885	Spleen	0.907319	1.10563
OBP2A	0.268953	Spleen	0.907319	1.10548
AC011747.6	0.268975	Spleen	0.907319	-1.10542
TSPAN12	0.268977	Spleen	0.907319	-1.10542
C5orf22	0.219126	Skin_Sun_Exposed_Lower_leg	0.90733	1.22886
LANCL1	0.219213	Skin_Sun_Exposed_Lower_leg	0.90733	-1.22862
GIMAP7	0.219287	Skin_Sun_Exposed_Lower_leg	0.90733	-1.22843
CCDC84	0.219376	Skin_Sun_Exposed_Lower_leg	0.90733	-1.22819
IFI27	0.21953	Skin_Sun_Exposed_Lower_leg	0.90733	1.22778
RBM25	0.219636	Skin_Sun_Exposed_Lower_leg	0.90733	-1.2275
RBM19	0.219679	Skin_Sun_Exposed_Lower_leg	0.90733	-1.22738
CCDC88C	0.219725	Skin_Sun_Exposed_Lower_leg	0.90733	1.22726
JUNB	0.21977	Skin_Sun_Exposed_Lower_leg	0.90733	-1.22714
SLC36A1	0.219802	Skin_Sun_Exposed_Lower_leg	0.90733	-1.22705
RHBDD2	0.219863	Skin_Sun_Exposed_Lower_leg	0.90733	-1.22689
SDR9C7	0.219995	Skin_Sun_Exposed_Lower_leg	0.90733	1.22654
GNMT	0.220143	Skin_Sun_Exposed_Lower_leg	0.90733	-1.22615
LINC01436	0.220195	Skin_Sun_Exposed_Lower_leg	0.90733	1.22601
DENND6A	0.220451	Skin_Sun_Exposed_Lower_leg	0.90733	1.22533
TSEN2	0.220475	Skin_Sun_Exposed_Lower_leg	0.90733	-1.22527
UGGT1	0.220579	Skin_Sun_Exposed_Lower_leg	0.90733	1.22499
GNB4	0.220602	Skin_Sun_Exposed_Lower_leg	0.90733	-1.22493
ATP5B	0.220702	Skin_Sun_Exposed_Lower_leg	0.90733	1.22466
CTA-989H11.1	0.220712	Skin_Sun_Exposed_Lower_leg	0.90733	-1.22464
TUFT1	0.220755	Skin_Sun_Exposed_Lower_leg	0.90733	-1.22452
MARK3	0.220768	Skin_Sun_Exposed_Lower_leg	0.90733	-1.22449
ANKZF1	0.221011	Skin_Sun_Exposed_Lower_leg	0.90733	1.22384
AC073257.2	0.221162	Skin_Sun_Exposed_Lower_leg	0.90733	1.22344
GABPA	0.221177	Skin_Sun_Exposed_Lower_leg	0.90733	-1.2234
XRRA1	0.221325	Skin_Sun_Exposed_Lower_leg	0.90733	-1.22301
SMAD5	0.22134	Skin_Sun_Exposed_Lower_leg	0.90733	1.22297
UBE2F	0.221445	Skin_Sun_Exposed_Lower_leg	0.90733	-1.22269
RCHY1	0.221469	Skin_Sun_Exposed_Lower_leg	0.90733	1.22263
FPR1	0.22158	Skin_Sun_Exposed_Lower_leg	0.90733	-1.22234
MMP12	0.221624	Skin_Sun_Exposed_Lower_leg	0.90733	1.22222
SLC30A3	0.221793	Skin_Sun_Exposed_Lower_leg	0.90733	1.22177
EMX2	0.221851	Skin_Sun_Exposed_Lower_leg	0.90733	-1.22162
RALA	0.22189	Skin_Sun_Exposed_Lower_leg	0.90733	-1.22152
OCEL1	0.221924	Skin_Sun_Exposed_Lower_leg	0.90733	1.22143
RFC3	0.221968	Skin_Sun_Exposed_Lower_leg	0.90733	1.22131
MORN3	0.222043	Skin_Sun_Exposed_Lower_leg	0.90733	-1.22111
CTNS	0.222047	Skin_Sun_Exposed_Lower_leg	0.90733	1.2211
RANGRF	0.222058	Skin_Sun_Exposed_Lower_leg	0.90733	1.22107
DSTN	0.222149	Skin_Sun_Exposed_Lower_leg	0.90733	1.22083
FUCA1	0.222154	Skin_Sun_Exposed_Lower_leg	0.90733	1.22082
RP11-405M12.4	0.222235	Skin_Sun_Exposed_Lower_leg	0.90733	1.22061
LINC01481	0.222242	Skin_Sun_Exposed_Lower_leg	0.90733	1.22059
PIGQ	0.222336	Skin_Sun_Exposed_Lower_leg	0.90733	-1.22034
MPPE1	0.222396	Skin_Sun_Exposed_Lower_leg	0.90733	-1.22018
VPS33A	0.222424	Skin_Sun_Exposed_Lower_leg	0.90733	-1.22011
RP5-1116H23.5	0.222462	Skin_Sun_Exposed_Lower_leg	0.90733	1.22001
SRA1	0.222519	Skin_Sun_Exposed_Lower_leg	0.90733	1.21986
LY75	0.222519	Skin_Sun_Exposed_Lower_leg	0.90733	-1.21986
CCBE1	0.222529	Skin_Sun_Exposed_Lower_leg	0.90733	1.21983
RP11-290F5.1	0.222625	Skin_Sun_Exposed_Lower_leg	0.90733	-1.21958
FGF1	0.22271	Skin_Sun_Exposed_Lower_leg	0.90733	-1.21935
PRSS16	0.222815	Skin_Sun_Exposed_Lower_leg	0.90733	1.21908
TNFRSF19	0.222876	Skin_Sun_Exposed_Lower_leg	0.90733	-1.21892
MIR2117HG	0.222885	Skin_Sun_Exposed_Lower_leg	0.90733	-1.21889
PLAA	0.222939	Skin_Sun_Exposed_Lower_leg	0.90733	1.21875
LINC02175	0.222954	Skin_Sun_Exposed_Lower_leg	0.90733	1.21871
TPRKB	0.223153	Skin_Sun_Exposed_Lower_leg	0.90733	-1.21819
SLC25A34	0.223271	Skin_Sun_Exposed_Lower_leg	0.90733	1.21788
GRHL1	0.223343	Skin_Sun_Exposed_Lower_leg	0.90733	1.21769
LGALS8	0.223426	Skin_Sun_Exposed_Lower_leg	0.90733	1.21747
XPNPEP1	0.223431	Skin_Sun_Exposed_Lower_leg	0.90733	-1.21745
TIMM10B	0.223455	Skin_Sun_Exposed_Lower_leg	0.90733	1.21739
ELF5	0.223455	Skin_Sun_Exposed_Lower_leg	0.90733	1.21739
ANGPTL2	0.223455	Skin_Sun_Exposed_Lower_leg	0.90733	1.21739
MNT	0.223523	Skin_Sun_Exposed_Lower_leg	0.90733	1.21721
RP11-873E20.1	0.223608	Skin_Sun_Exposed_Lower_leg	0.90733	-1.21699
KB-208E9.1	0.223654	Skin_Sun_Exposed_Lower_leg	0.90733	-1.21687
CAPN9	0.246644	Small_Intestine_Terminal_Ileum	0.907332	-1.15854
LINC01314	0.246684	Small_Intestine_Terminal_Ileum	0.907332	1.15844
TMEM109	0.246753	Small_Intestine_Terminal_Ileum	0.907332	-1.15827
ILVBL	0.246753	Small_Intestine_Terminal_Ileum	0.907332	1.15827
ASB4	0.246753	Small_Intestine_Terminal_Ileum	0.907332	-1.15827
EHD3	0.184335	Whole_Blood	0.907334	1.32753
RBX1	0.138931	Pancreas	0.907335	1.47978
GPN1	0.195975	Adipose_Visceral_Omentum	0.907335	-1.2931
ROBO4	0.196051	Adipose_Visceral_Omentum	0.907335	-1.29288
AC016995.3	0.196185	Adipose_Visceral_Omentum	0.907335	1.2925
SAAL1	0.196195	Adipose_Visceral_Omentum	0.907335	-1.29247
SLC25A37	0.196255	Adipose_Visceral_Omentum	0.907335	-1.2923
GAS1RR	0.196285	Adipose_Visceral_Omentum	0.907335	-1.29221
UACA	0.223903	Skin_Sun_Exposed_Lower_leg	0.907339	-1.21622
CEP89	0.223931	Skin_Sun_Exposed_Lower_leg	0.907339	1.21614
TMC8	0.224006	Skin_Sun_Exposed_Lower_leg	0.907339	-1.21594
APCDD1L	0.224014	Skin_Sun_Exposed_Lower_leg	0.907339	-1.21592
TOPORS-AS1	0.22409	Skin_Sun_Exposed_Lower_leg	0.907339	-1.21572
SNHG15	0.224115	Skin_Sun_Exposed_Lower_leg	0.907339	-1.21566
DOPEY1	0.22414	Skin_Sun_Exposed_Lower_leg	0.907339	-1.21559
SLC35F5	0.239802	Artery_Tibial	0.907341	-1.17548
CAMK1D	0.239922	Artery_Tibial	0.907341	1.17518
SLC39A2	0.239922	Artery_Tibial	0.907341	1.17518
ANTXR2	0.239939	Artery_Tibial	0.907341	-1.17514
RP11-250B2.3	0.239969	Artery_Tibial	0.907341	-1.17507
KLHL21	0.240065	Artery_Tibial	0.907341	-1.17483
ZNF619	0.240065	Artery_Tibial	0.907341	-1.17483
KCMF1	0.240092	Artery_Tibial	0.907341	-1.17476
RP11-329B9.4	0.240167	Artery_Tibial	0.907341	1.17457
PRG4	0.240227	Artery_Tibial	0.907341	1.17442
AKNA	0.243578	Cells_EBV-transformed_lymphocytes	0.907348	1.16609
ARMC8	0.242065	Brain_Nucleus_accumbens_basal_ganglia	0.907356	-1.16984
GPR63	0.231231	Adipose_Subcutaneous	0.907357	1.19719
BAHCC1	0.231235	Adipose_Subcutaneous	0.907357	-1.19718
ELAC2	0.23142	Adipose_Subcutaneous	0.907357	1.19671
ST8SIA6	0.231522	Adipose_Subcutaneous	0.907357	-1.19645
PARN	0.231542	Adipose_Subcutaneous	0.907357	1.1964
SLC17A5	0.231587	Adipose_Subcutaneous	0.907357	-1.19628
SAP130	0.231645	Adipose_Subcutaneous	0.907357	1.19613
RBBP6	0.231709	Adipose_Subcutaneous	0.907357	1.19597
PCSK4	0.231787	Adipose_Subcutaneous	0.907357	-1.19577
SLC26A1	0.231797	Adipose_Subcutaneous	0.907357	-1.19574
MESP1	0.231832	Adipose_Subcutaneous	0.907357	-1.19565
CARMIL3	0.197808	Muscle_Skeletal	0.907358	-1.28782
CTD-3157E16.2	0.19786	Muscle_Skeletal	0.907358	1.28767
STARD10	0.239407	Brain_Hypothalamus	0.907374	1.17647
CPNE9	0.223155	Brain_Substantia_nigra	0.907379	1.21818
NKX6-2	0.242611	Esophagus_Mucosa	0.90738	-1.16848
KIAA1324L	0.233084	Kidney_Cortex	0.907383	-1.19245
RCN3	0.262198	Cells_Cultured_fibroblasts	0.90739	1.12121
MYPOP	0.262265	Cells_Cultured_fibroblasts	0.90739	1.12105
CLEC2D	0.262292	Cells_Cultured_fibroblasts	0.90739	-1.12099
SLC27A4	0.262365	Cells_Cultured_fibroblasts	0.90739	-1.12082
MAP2K3	0.262437	Cells_Cultured_fibroblasts	0.90739	-1.12065
ZSCAN31	0.262443	Cells_Cultured_fibroblasts	0.90739	-1.12064
JAKMIP3	0.262549	Cells_Cultured_fibroblasts	0.90739	1.12039
EXOSC10	0.262599	Cells_Cultured_fibroblasts	0.90739	-1.12027
COX7A2L	0.262712	Cells_Cultured_fibroblasts	0.90739	-1.12001
PPP2R2A	0.262834	Cells_Cultured_fibroblasts	0.90739	1.11972
SELENOH	0.262834	Cells_Cultured_fibroblasts	0.90739	1.11972
SLC16A5	0.262884	Cells_Cultured_fibroblasts	0.90739	-1.1196
FXN	0.262928	Cells_Cultured_fibroblasts	0.90739	-1.1195
ZNF582	0.262968	Cells_Cultured_fibroblasts	0.90739	-1.1194
EFCAB11	0.227943	Colon_Sigmoid	0.907395	1.20568
REEP2	0.227988	Colon_Sigmoid	0.907395	1.20556
ZNF33A	0.227989	Colon_Sigmoid	0.907395	1.20556
RRP9	0.228071	Colon_Sigmoid	0.907395	1.20534
AKTIP	0.228116	Colon_Sigmoid	0.907395	1.20523
RHBDD1	0.18451	Heart_Atrial_Appendage	0.907398	-1.327
PIF1	0.184621	Heart_Atrial_Appendage	0.907398	-1.32666
ADD2	0.184639	Heart_Atrial_Appendage	0.907398	-1.32661
LMBR1	0.184741	Heart_Atrial_Appendage	0.907398	1.3263
RET	0.18476	Heart_Atrial_Appendage	0.907398	-1.32624
FKBP4	0.229964	Artery_Coronary	0.907407	1.20045
ASPA	0.24648	Brain_Anterior_cingulate_cortex_BA24	0.907411	-1.15894
FAM83H	0.246486	Brain_Anterior_cingulate_cortex_BA24	0.907411	1.15893
LINC02094	0.209708	Brain_Cerebellar_Hemisphere	0.907415	1.25437
BRWD1	0.209808	Brain_Cerebellar_Hemisphere	0.907415	1.25409
RP11-439C15.5	0.20988	Brain_Cerebellar_Hemisphere	0.907415	1.25389
THAP4	0.209883	Brain_Cerebellar_Hemisphere	0.907415	1.25389
SKP1	0.209966	Brain_Cerebellar_Hemisphere	0.907415	1.25366
PDP2	0.209979	Brain_Cerebellar_Hemisphere	0.907415	-1.25362
FASTKD5	0.209979	Brain_Cerebellar_Hemisphere	0.907415	1.25362
PITPNC1	0.265307	Esophagus_Muscularis	0.907423	1.11393
GAS2L1	0.233425	Kidney_Cortex	0.907427	1.19158
TAMM41	0.233858	Kidney_Cortex	0.907427	-1.19048
AGXT2	0.234132	Kidney_Cortex	0.907427	1.18978
RP11-255M2.3	0.234223	Kidney_Cortex	0.907427	-1.18955
TMEM206	0.234253	Kidney_Cortex	0.907427	-1.18947
FRAT2	0.234514	Kidney_Cortex	0.907427	-1.18881
CTC-332L22.1	0.234608	Kidney_Cortex	0.907427	-1.18857
SLC39A5	0.234637	Kidney_Cortex	0.907427	-1.1885
DHRS4	0.234637	Kidney_Cortex	0.907427	1.1885
FKBP10	0.234644	Kidney_Cortex	0.907427	-1.18848
GLB1L3	0.234715	Kidney_Cortex	0.907427	1.1883
PCDHB2	0.234741	Kidney_Cortex	0.907427	-1.18824
PCGF2	0.234894	Kidney_Cortex	0.907427	1.18785
C21orf91	0.234946	Kidney_Cortex	0.907427	-1.18772
ABHD10	0.234998	Kidney_Cortex	0.907427	-1.18758
RASAL3	0.23503	Kidney_Cortex	0.907427	1.1875
PERM1	0.235071	Kidney_Cortex	0.907427	1.1874
RP11-451G4.2	0.235208	Kidney_Cortex	0.907427	1.18705
PPHLN1	0.235208	Kidney_Cortex	0.907427	1.18705
BEST3	0.235249	Kidney_Cortex	0.907427	-1.18695
TFAM	0.235501	Kidney_Cortex	0.907427	1.18631
FOXD2	0.235541	Kidney_Cortex	0.907427	-1.18621
2024-03-10	0.235585	Kidney_Cortex	0.907427	1.1861
TRAPPC6A	0.235604	Kidney_Cortex	0.907427	1.18605
RALGAPA2	0.235631	Kidney_Cortex	0.907427	-1.18598
BMP1	0.268196	Brain_Putamen_basal_ganglia	0.90743	1.10723
SLC35E3	0.239503	Brain_Hypothalamus	0.907435	-1.17623
PARP2	0.269046	Artery_Aorta	0.907442	-1.10526
SH3RF1	0.269109	Artery_Aorta	0.907442	-1.10512
PPP1R12C	0.269114	Artery_Aorta	0.907442	1.1051
DCTD	0.246645	Brain_Anterior_cingulate_cortex_BA24	0.907445	1.15854
OTOGL	0.246658	Brain_Anterior_cingulate_cortex_BA24	0.907445	1.1585
PARP3	0.228071	Brain_Caudate_basal_ganglia	0.907457	-1.20534
RRP9	0.228071	Brain_Caudate_basal_ganglia	0.907457	1.20534
NUP43	0.126102	Thyroid	0.907464	-1.52966
KDM1A	0.126137	Thyroid	0.907464	1.52951
KRT81	0.227944	Stomach	0.907468	-1.20567
HEXA	0.230139	Artery_Coronary	0.90748	1.2
PUS3	0.230139	Artery_Coronary	0.90748	-1.2
SH2D5	0.207303	Ovary	0.907483	1.26102
BCAS1	0.20765	Ovary	0.907483	1.26005
FKBP4	0.207918	Ovary	0.907483	1.25931
WBSCR22	0.208083	Ovary	0.907483	1.25886
CROCC	0.208124	Ovary	0.907483	1.25874
RP11-131L12.4	0.208141	Ovary	0.907483	1.25869
NUAK2	0.208178	Ovary	0.907483	1.25859
REEP3	0.208278	Ovary	0.907483	1.25831
RP4-569D19.8	0.208314	Ovary	0.907483	1.25822
SARS	0.208347	Ovary	0.907483	1.25812
POGZ	0.208368	Ovary	0.907483	1.25806
TTLL5	0.208442	Ovary	0.907483	-1.25786
LRRCC1	0.208455	Ovary	0.907483	1.25783
GLRX2	0.2085	Ovary	0.907483	1.2577
RP11-93H24.3	0.208545	Ovary	0.907483	-1.25758
EDF1	0.208578	Ovary	0.907483	-1.25749
RP11-20G13.5	0.208774	Ovary	0.907483	-1.25694
FAM120B	0.208919	Ovary	0.907483	-1.25654
UMPS	0.209076	Ovary	0.907483	-1.25611
CUL1	0.20945	Ovary	0.907483	1.25508
TCEA2	0.20945	Ovary	0.907483	-1.25508
SVBP	0.209565	Ovary	0.907483	-1.25476
ZNF132	0.209685	Ovary	0.907483	1.25443
RPL27A	0.209912	Ovary	0.907483	1.25381
SKP1	0.209966	Ovary	0.907483	-1.25366
SYNPO	0.209979	Ovary	0.907483	-1.25362
AC004449.6	0.210084	Ovary	0.907483	-1.25333
ACVR1	0.210232	Ovary	0.907483	-1.25293
DNA2	0.210281	Ovary	0.907483	-1.25279
ZNF430	0.210319	Ovary	0.907483	1.25269
FLG2	0.21034	Ovary	0.907483	-1.25263
TRIM16	0.210372	Ovary	0.907483	-1.25254
GPLD1	0.210431	Ovary	0.907483	-1.25238
ZEB2	0.210443	Ovary	0.907483	1.25235
RP11-197K6.1	0.210679	Ovary	0.907483	-1.2517
SSTR3	0.210753	Ovary	0.907483	-1.2515
FBXL17	0.210814	Ovary	0.907483	-1.25133
EIF5A2	0.210819	Ovary	0.907483	-1.25132
CTHRC1	0.210867	Ovary	0.907483	-1.25118
RP11-120K24.3	0.210877	Ovary	0.907483	-1.25116
PIP	0.210983	Ovary	0.907483	-1.25087
AAR2	0.211045	Ovary	0.907483	1.2507
FAM218A	0.211075	Ovary	0.907483	-1.25062
PC	0.2113	Ovary	0.907483	1.25
REP15	0.2113	Ovary	0.907483	1.25
ZNF202	0.211537	Ovary	0.907483	1.24935
GAS2L1	0.211617	Ovary	0.907483	1.24913
MAP3K13	0.211679	Ovary	0.907483	1.24896
DNASE1L3	0.211806	Ovary	0.907483	1.24862
CSNK1G2	0.211933	Ovary	0.907483	1.24827
TMOD3	0.212046	Ovary	0.907483	1.24796
EPB41	0.212055	Ovary	0.907483	-1.24793
NT5E	0.212066	Ovary	0.907483	-1.2479
TDRD7	0.212376	Ovary	0.907483	1.24706
TMEM209	0.21238	Ovary	0.907483	1.24705
NUP35	0.212468	Ovary	0.907483	-1.24681
TCP1	0.212491	Ovary	0.907483	1.24675
LINC01233	0.212691	Ovary	0.907483	-1.2462
ZNF841	0.212722	Ovary	0.907483	-1.24611
RP11-445H22.3	0.212728	Ovary	0.907483	-1.2461
RAB17	0.21273	Ovary	0.907483	1.24609
EFTUD2	0.212768	Ovary	0.907483	1.24599
EYA3	0.212869	Ovary	0.907483	-1.24571
RBM25	0.212961	Ovary	0.907483	-1.24547
CTD-2240J17.4	0.213008	Ovary	0.907483	1.24534
SVIL	0.213043	Ovary	0.907483	1.24524
RP4-580N22.2	0.213134	Ovary	0.907483	-1.24499
PPRC1	0.213169	Ovary	0.907483	1.2449
TM9SF2	0.213208	Ovary	0.907483	1.24479
ST8SIA4	0.213222	Ovary	0.907483	1.24476
SETD2	0.21337	Ovary	0.907483	-1.24435
AGTPBP1	0.213397	Ovary	0.907483	1.24428
C19orf24	0.213431	Ovary	0.907483	1.24419
ALDH18A1	0.213451	Ovary	0.907483	-1.24413
MROH7	0.213607	Ovary	0.907483	1.24371
USP35	0.213665	Ovary	0.907483	1.24355
NCOA7	0.213703	Ovary	0.907483	-1.24345
TTF2	0.213704	Ovary	0.907483	1.24345
RP11-799B12.4	0.21372	Ovary	0.907483	-1.2434
ATP5G3	0.213761	Ovary	0.907483	-1.24329
ITGAV	0.213847	Ovary	0.907483	-1.24306
AC004069.2	0.213879	Ovary	0.907483	1.24297
SEMA5A	0.213972	Ovary	0.907483	-1.24272
TP53I11	0.213998	Ovary	0.907483	1.24265
RBBP5	0.21408	Ovary	0.907483	-1.24242
DHX36	0.214132	Ovary	0.907483	-1.24228
NUP210	0.214239	Ovary	0.907483	1.24199
CYP39A1	0.214287	Ovary	0.907483	1.24186
HRCT1	0.214292	Ovary	0.907483	-1.24185
FAM110D	0.214489	Ovary	0.907483	-1.24132
UNC79	0.214581	Ovary	0.907483	-1.24107
CETP	0.214652	Ovary	0.907483	1.24088
LARP1	0.214652	Ovary	0.907483	1.24088
LINC01537	0.214708	Ovary	0.907483	-1.24072
LINC02170	0.214714	Ovary	0.907483	-1.24071
ARRDC3-AS1	0.215062	Ovary	0.907483	1.23977
AEBP2	0.215062	Ovary	0.907483	1.23977
OLFML1	0.215098	Ovary	0.907483	1.23967
HPX	0.215108	Ovary	0.907483	-1.23964
GNB3	0.215113	Ovary	0.907483	1.23963
CD247	0.215212	Ovary	0.907483	1.23936
CPS1	0.215274	Ovary	0.907483	1.23919
ZNF589	0.215334	Ovary	0.907483	-1.23903
RP11-298J23.10	0.215496	Ovary	0.907483	1.23859
CTC-459F4.1	0.215547	Ovary	0.907483	1.23846
RANGAP1	0.215656	Ovary	0.907483	1.23816
SQLE	0.215782	Ovary	0.907483	-1.23782
BCKDHB	0.215855	Ovary	0.907483	1.23763
PHB2	0.215884	Ovary	0.907483	1.23755
ETV4	0.215921	Ovary	0.907483	-1.23745
LAMTOR3	0.215935	Ovary	0.907483	1.23741
ODF2L	0.200644	Brain_Hippocampus	0.907485	1.27972
LATS1	0.200692	Brain_Hippocampus	0.907485	-1.27958
P2RY1	0.246753	Brain_Anterior_cingulate_cortex_BA24	0.907494	-1.15827
ARHGEF15	0.235238	Heart_Left_Ventricle	0.907499	1.18697
CCDC183	0.235314	Heart_Left_Ventricle	0.907499	-1.18678
TRAPPC6A	0.235604	Heart_Left_Ventricle	0.907499	1.18605
CSNK1G3	0.235618	Heart_Left_Ventricle	0.907499	1.18601
RALGAPA2	0.235631	Heart_Left_Ventricle	0.907499	-1.18598
RP1-63M2.7	0.235721	Heart_Left_Ventricle	0.907499	-1.18575
RAPGEF3	0.235813	Heart_Left_Ventricle	0.907499	1.18552
CHAF1A	0.236045	Heart_Left_Ventricle	0.907499	-1.18493
DENND4A	0.236131	Heart_Left_Ventricle	0.907499	1.18471
HSPB11	0.236214	Heart_Left_Ventricle	0.907499	-1.1845
SLC35A1	0.236292	Heart_Left_Ventricle	0.907499	1.18431
CD9	0.236363	Heart_Left_Ventricle	0.907499	-1.18413
FAM192A	0.236426	Heart_Left_Ventricle	0.907499	-1.18397
FBXO34	0.236483	Heart_Left_Ventricle	0.907499	1.18382
C2orf69	0.236483	Heart_Left_Ventricle	0.907499	-1.18382
RP11-468E2.10	0.236512	Heart_Left_Ventricle	0.907499	-1.18375
NECAB2	0.236626	Heart_Left_Ventricle	0.907499	1.18346
GNB1	0.236681	Heart_Left_Ventricle	0.907499	-1.18332
PIK3CD	0.236698	Heart_Left_Ventricle	0.907499	-1.18328
PGGHG	0.236807	Heart_Left_Ventricle	0.907499	1.18301
AHCY	0.23683	Heart_Left_Ventricle	0.907499	-1.18295
CDCA7	0.236862	Heart_Left_Ventricle	0.907499	-1.18287
BPTF	0.240342	Artery_Tibial	0.9075	-1.17413
PDCD1	0.19797	Muscle_Skeletal	0.907501	1.28736
ZNF778	0.268331	Brain_Putamen_basal_ganglia	0.907505	1.10691
NPAS3	0.268377	Brain_Putamen_basal_ganglia	0.907505	1.10681
ANKRD22	0.274941	smultixcan	0.907515	0.0627352
CYP27B1	0.274991	smultixcan	0.907515	-0.957661
FABP4	0.275019	smultixcan	0.907515	-1.27866
TTF2	0.275107	smultixcan	0.907515	1.23469
RP5-916L7.2	0.275109	smultixcan	0.907515	-0.0669213
ERCC8	0.275134	smultixcan	0.907515	-1.05598
GAN	0.268459	Brain_Putamen_basal_ganglia	0.907516	1.10662
PDZD9	0.275177	smultixcan	0.90752	0.685718
LAYN	0.230009	Brain_Cerebellum	0.907532	1.20033
SLC2A8	0.230079	Brain_Cerebellum	0.907532	1.20016
ZNF354A	0.230139	Brain_Cerebellum	0.907532	1.2
RAP1GAP2	0.230139	Brain_Cerebellum	0.907532	-1.2
ADCK2	0.184708	Whole_Blood	0.907539	-1.3264
RCC2	0.184811	Whole_Blood	0.907539	1.32609
VPS37D	0.184811	Whole_Blood	0.907539	-1.32609
ZKSCAN3	0.184869	Whole_Blood	0.907539	1.32591
ERC1	0.184872	Whole_Blood	0.907539	-1.3259
MAPK14	0.185052	Whole_Blood	0.907539	-1.32536
XPNPEP1	0.185091	Whole_Blood	0.907539	-1.32524
TMUB1	0.185247	Whole_Blood	0.907539	-1.32477
RUVBL1	0.185382	Whole_Blood	0.907539	1.32437
PHF11	0.18539	Whole_Blood	0.907539	1.32434
TNFRSF25	0.185579	Whole_Blood	0.907539	-1.32377
COL8A2	0.185579	Whole_Blood	0.907539	1.32377
ORM1	0.185591	Whole_Blood	0.907539	1.32374
ACADM	0.185799	Whole_Blood	0.907539	-1.32311
GLI4	0.185863	Whole_Blood	0.907539	-1.32292
PSMC3IP	0.185907	Whole_Blood	0.907539	-1.32278
KYAT3	0.186091	Whole_Blood	0.907539	-1.32223
NORAD	0.186248	Whole_Blood	0.907539	1.32176
SERTAD2	0.18625	Whole_Blood	0.907539	1.32175
ZNF736	0.186254	Whole_Blood	0.907539	-1.32174
ERAP2	0.186445	Whole_Blood	0.907539	-1.32117
ZNF576	0.186482	Whole_Blood	0.907539	1.32106
ZNF846	0.186505	Whole_Blood	0.907539	1.32099
ZNF526	0.186731	Whole_Blood	0.907539	-1.32031
USP47	0.186972	Whole_Blood	0.907539	-1.31959
TMEM14B	0.18706	Whole_Blood	0.907539	-1.31933
FAM221A	0.187076	Whole_Blood	0.907539	1.31928
PLEKHH3	0.187119	Whole_Blood	0.907539	-1.31915
GPN3	0.187222	Whole_Blood	0.907539	-1.31884
PEAK1	0.187222	Whole_Blood	0.907539	1.31884
TET1	0.187276	Whole_Blood	0.907539	1.31868
GTF3C6	0.187289	Whole_Blood	0.907539	-1.31864
ASNS	0.187346	Whole_Blood	0.907539	-1.31847
APTX	0.187357	Whole_Blood	0.907539	-1.31844
TRIM29	0.187488	Whole_Blood	0.907539	1.31805
CABLES2	0.187629	Whole_Blood	0.907539	1.31762
OXA1L	0.187735	Whole_Blood	0.907539	-1.31731
GPBP1L1	0.187795	Whole_Blood	0.907539	-1.31713
TMEM69	0.187795	Whole_Blood	0.907539	-1.31713
H1FNT	0.187881	Whole_Blood	0.907539	-1.31687
ABAT	0.188066	Whole_Blood	0.907539	-1.31632
TMEM140	0.188115	Whole_Blood	0.907539	1.31618
ZNF691	0.188144	Whole_Blood	0.907539	-1.31609
PXN	0.188153	Whole_Blood	0.907539	1.31606
MMRN1	0.188165	Whole_Blood	0.907539	-1.31603
OR52W1	0.18833	Whole_Blood	0.907539	1.31553
RP11-333I13.1	0.188422	Whole_Blood	0.907539	1.31526
RAPGEF6	0.188487	Whole_Blood	0.907539	-1.31507
SLC35F6	0.188487	Whole_Blood	0.907539	1.31507
GNB3	0.139139	Pancreas	0.907541	1.47901
FAXC	0.139168	Pancreas	0.907541	-1.4789
SYNGR2	0.139198	Pancreas	0.907541	-1.47878
MAPK12	0.243723	Cells_EBV-transformed_lymphocytes	0.907557	1.16573
RP11-700H6.1	0.266103	Minor_Salivary_Gland	0.907559	-1.11208
ZNF431	0.198526	Breast_Mammary_Tissue	0.907567	1.28576
TRAK2	0.266186	Minor_Salivary_Gland	0.907572	1.11189
TMPRSS6	0.243902	Cells_EBV-transformed_lymphocytes	0.907583	1.16529
RP11-147L13.13	0.244138	Cells_EBV-transformed_lymphocytes	0.907583	-1.16471
TMEM125	0.244138	Cells_EBV-transformed_lymphocytes	0.907583	1.16471
RNF126	0.244308	Cells_EBV-transformed_lymphocytes	0.907583	-1.16429
EVA1B	0.244308	Cells_EBV-transformed_lymphocytes	0.907583	-1.16429
RNASEH2C	0.244393	Cells_EBV-transformed_lymphocytes	0.907583	1.16408
XXbac-BPG181B23.7	0.244571	Cells_EBV-transformed_lymphocytes	0.907583	1.16364
FBP2	0.244687	Cells_EBV-transformed_lymphocytes	0.907583	1.16335
RBL2	0.244781	Cells_EBV-transformed_lymphocytes	0.907583	1.16312
FAM229B	0.244854	Cells_EBV-transformed_lymphocytes	0.907583	1.16294
TUBE1	0.244854	Cells_EBV-transformed_lymphocytes	0.907583	-1.16294
RP11-428J1.5	0.244959	Cells_EBV-transformed_lymphocytes	0.907583	-1.16268
IDE	0.244989	Cells_EBV-transformed_lymphocytes	0.907583	-1.16261
NUDT12	0.24511	Cells_EBV-transformed_lymphocytes	0.907583	1.16231
FAM64A	0.24517	Cells_EBV-transformed_lymphocytes	0.907583	1.16216
POLR3B	0.245231	Cells_EBV-transformed_lymphocytes	0.907583	1.16201
NAA30	0.245264	Cells_EBV-transformed_lymphocytes	0.907583	-1.16193
SELP	0.245331	Cells_EBV-transformed_lymphocytes	0.907583	-1.16176
NAAA	0.198174	Muscle_Skeletal	0.907593	-1.28677
ZCCHC14	0.198283	Muscle_Skeletal	0.907593	-1.28646
FAM91A1	0.198292	Muscle_Skeletal	0.907593	-1.28643
ECM2	0.198335	Muscle_Skeletal	0.907593	1.28631
EFHD2	0.198543	Muscle_Skeletal	0.907593	-1.28571
CYB561	0.198665	Muscle_Skeletal	0.907593	-1.28537
BDH2	0.198669	Muscle_Skeletal	0.907593	1.28535
RPS23	0.198709	Muscle_Skeletal	0.907593	-1.28524
S100A14	0.198776	Muscle_Skeletal	0.907593	-1.28505
DDB2	0.198851	Muscle_Skeletal	0.907593	-1.28483
TAF6	0.198907	Muscle_Skeletal	0.907593	1.28467
CDC45	0.198956	Muscle_Skeletal	0.907593	1.28453
CCDC107	0.199013	Muscle_Skeletal	0.907593	1.28437
PEG10	0.236972	Heart_Left_Ventricle	0.90761	1.18259
PNPLA2	0.290026	Brain_Cortex	0.907615	1.05806
LINC00562	0.279213	Esophagus_Gastroesophageal_Junction	0.907619	1.08209
TEKT3	0.279219	Esophagus_Gastroesophageal_Junction	0.907619	-1.08207
DZANK1	0.279439	Esophagus_Gastroesophageal_Junction	0.907619	-1.08158
SAMM50	0.279465	Esophagus_Gastroesophageal_Junction	0.907619	-1.08152
DNAH10	0.279653	Esophagus_Gastroesophageal_Junction	0.907619	-1.0811
GDI2	0.279731	Esophagus_Gastroesophageal_Junction	0.907619	1.08092
NMBR	0.279751	Esophagus_Gastroesophageal_Junction	0.907619	-1.08088
TRIM41	0.27981	Esophagus_Gastroesophageal_Junction	0.907619	1.08075
NUDT14	0.280038	Esophagus_Gastroesophageal_Junction	0.907619	1.08023
UQCRFS1	0.280074	Esophagus_Gastroesophageal_Junction	0.907619	-1.08015
RGS10	0.280271	Esophagus_Gastroesophageal_Junction	0.907619	1.07971
TMEM81	0.280271	Esophagus_Gastroesophageal_Junction	0.907619	-1.07971
GLRX	0.280271	Esophagus_Gastroesophageal_Junction	0.907619	1.07971
ATP8B1	0.280345	Esophagus_Gastroesophageal_Junction	0.907619	1.07955
SSR1	0.28045	Esophagus_Gastroesophageal_Junction	0.907619	1.07931
GDF3	0.280512	Esophagus_Gastroesophageal_Junction	0.907619	-1.07917
GAS2	0.280527	Esophagus_Gastroesophageal_Junction	0.907619	-1.07914
RP11-440G5.2	0.280841	Esophagus_Gastroesophageal_Junction	0.907619	-1.07843
ATP6V1B1	0.280881	Esophagus_Gastroesophageal_Junction	0.907619	-1.07834
CALD1	0.280894	Esophagus_Gastroesophageal_Junction	0.907619	1.07831
NUP210L	0.281027	Esophagus_Gastroesophageal_Junction	0.907619	1.07801
CTDNEP1	0.281027	Esophagus_Gastroesophageal_Junction	0.907619	-1.07801
TMEM126B	0.281044	Esophagus_Gastroesophageal_Junction	0.907619	-1.07798
KITLG	0.281159	Esophagus_Gastroesophageal_Junction	0.907619	-1.07772
CCKAR	0.281306	Esophagus_Gastroesophageal_Junction	0.907619	-1.07739
ERCC5	0.281363	Esophagus_Gastroesophageal_Junction	0.907619	1.07726
HIP1R	0.281679	Esophagus_Gastroesophageal_Junction	0.907619	1.07656
SPDYE5	0.281723	Esophagus_Gastroesophageal_Junction	0.907619	1.07646
TSFM	0.281753	Esophagus_Gastroesophageal_Junction	0.907619	-1.07639
CHD9	0.281761	Esophagus_Gastroesophageal_Junction	0.907619	1.07637
FMO4	0.281821	Esophagus_Gastroesophageal_Junction	0.907619	1.07624
PPP1R13L	0.281995	Esophagus_Gastroesophageal_Junction	0.907619	1.07585
ADSSL1	0.282009	Esophagus_Gastroesophageal_Junction	0.907619	1.07582
RP11-162A12.2	0.282187	Esophagus_Gastroesophageal_Junction	0.907619	-1.07542
RP11-265E18.1	0.282206	Esophagus_Gastroesophageal_Junction	0.907619	1.07538
LINC02094	0.282227	Esophagus_Gastroesophageal_Junction	0.907619	1.07533
POLR3H	0.282229	Esophagus_Gastroesophageal_Junction	0.907619	-1.07532
NAPB	0.282337	Esophagus_Gastroesophageal_Junction	0.907619	-1.07509
SLC7A2	0.282375	Esophagus_Gastroesophageal_Junction	0.907619	1.075
OXA1L	0.282375	Esophagus_Gastroesophageal_Junction	0.907619	-1.075
TOM1L1	0.282404	Esophagus_Gastroesophageal_Junction	0.907619	1.07494
SMARCC1	0.282435	Esophagus_Gastroesophageal_Junction	0.907619	-1.07487
BYSL	0.282564	Esophagus_Gastroesophageal_Junction	0.907619	1.07458
TJP3	0.28257	Esophagus_Gastroesophageal_Junction	0.907619	1.07456
NFE2L1	0.282583	Esophagus_Gastroesophageal_Junction	0.907619	1.07453
SCNM1	0.282597	Esophagus_Gastroesophageal_Junction	0.907619	1.0745
TNFAIP8L2	0.282597	Esophagus_Gastroesophageal_Junction	0.907619	-1.0745
YTHDF3-AS1	0.282678	Esophagus_Gastroesophageal_Junction	0.907619	-1.07432
GRAMD1C	0.28279	Esophagus_Gastroesophageal_Junction	0.907619	-1.07407
RSF1	0.282884	Esophagus_Gastroesophageal_Junction	0.907619	-1.07386
AAMDC	0.282884	Esophagus_Gastroesophageal_Junction	0.907619	-1.07386
NOM1	0.282926	Esophagus_Gastroesophageal_Junction	0.907619	-1.07377
STK38L	0.28293	Esophagus_Gastroesophageal_Junction	0.907619	1.07376
RP11-269G24.4	0.27525	smultixcan	0.907622	-1.09105
RHOJ	0.243744	Brain_Spinal_cord_cervical_c-1	0.907626	1.16568
EAF2	0.243769	Brain_Spinal_cord_cervical_c-1	0.907626	-1.16562
PTPRS	0.243774	Brain_Spinal_cord_cervical_c-1	0.907626	1.16561
NRN1L	0.243941	Brain_Spinal_cord_cervical_c-1	0.907626	-1.16519
CTSK	0.243999	Brain_Spinal_cord_cervical_c-1	0.907626	-1.16505
TMEM125	0.244138	Brain_Spinal_cord_cervical_c-1	0.907626	1.16471
RP11-147L13.13	0.244138	Brain_Spinal_cord_cervical_c-1	0.907626	-1.16471
FAM19A5	0.244167	Brain_Spinal_cord_cervical_c-1	0.907626	1.16463
SPATC1L	0.244198	Brain_Spinal_cord_cervical_c-1	0.907626	-1.16456
SLC38A10	0.230287	Brain_Cerebellum	0.907627	1.19962
PCDHB7	0.230336	Brain_Cerebellum	0.907627	-1.19949
RPP14	0.230529	Brain_Cerebellum	0.907627	1.199
STRN4	0.230672	Brain_Cerebellum	0.907627	1.19863
UCP2	0.230758	Brain_Cerebellum	0.907627	-1.19841
GOT2	0.230787	Brain_Cerebellum	0.907627	1.19833
VPS8	0.23093	Brain_Cerebellum	0.907627	1.19797
AC012442.6	0.230939	Brain_Cerebellum	0.907627	-1.19794
IFT122	0.231032	Brain_Cerebellum	0.907627	1.19771
NDUFB3	0.231071	Brain_Cerebellum	0.907627	-1.1976
HDDC2	0.23108	Brain_Cerebellum	0.907627	1.19758
HLA-B	0.23113	Brain_Cerebellum	0.907627	-1.19745
FLCN	0.231235	Brain_Cerebellum	0.907627	1.19718
HHIPL1	0.231242	Brain_Cerebellum	0.907627	-1.19716
HSF1	0.198811	Breast_Mammary_Tissue	0.907629	1.28495
PAX9	0.198845	Breast_Mammary_Tissue	0.907629	1.28485
CDC37L1	0.198845	Breast_Mammary_Tissue	0.907629	1.28485
KCNJ16	0.198889	Breast_Mammary_Tissue	0.907629	-1.28472
TAF6	0.198907	Breast_Mammary_Tissue	0.907629	1.28467
AP000473.5	0.224456	Skin_Sun_Exposed_Lower_leg	0.907632	-1.21477
IBA57	0.224456	Skin_Sun_Exposed_Lower_leg	0.907632	1.21477
RABL3	0.224464	Skin_Sun_Exposed_Lower_leg	0.907632	1.21474
MESP2	0.224549	Skin_Sun_Exposed_Lower_leg	0.907632	-1.21452
RP11-340I6.8	0.22493	Skin_Sun_Exposed_Lower_leg	0.907632	1.21352
CAPN1	0.225002	Skin_Sun_Exposed_Lower_leg	0.907632	1.21333
PARP15	0.22504	Skin_Sun_Exposed_Lower_leg	0.907632	-1.21324
SPIDR	0.225119	Skin_Sun_Exposed_Lower_leg	0.907632	-1.21303
RPAP1	0.225123	Skin_Sun_Exposed_Lower_leg	0.907632	-1.21302
LRRC71	0.22514	Skin_Sun_Exposed_Lower_leg	0.907632	1.21297
NBL1	0.225144	Skin_Sun_Exposed_Lower_leg	0.907632	-1.21296
PRPSAP1	0.225167	Skin_Sun_Exposed_Lower_leg	0.907632	-1.2129
MYLK3	0.225193	Skin_Sun_Exposed_Lower_leg	0.907632	1.21283
CD79A	0.225245	Skin_Sun_Exposed_Lower_leg	0.907632	1.2127
SLC46A3	0.225297	Skin_Sun_Exposed_Lower_leg	0.907632	-1.21256
PLCZ1	0.225401	Skin_Sun_Exposed_Lower_leg	0.907632	-1.21229
TDRD9	0.225408	Skin_Sun_Exposed_Lower_leg	0.907632	1.21227
ANKDD1A	0.225596	Skin_Sun_Exposed_Lower_leg	0.907632	-1.21178
DDX25	0.22563	Skin_Sun_Exposed_Lower_leg	0.907632	-1.21169
LEPR	0.225635	Skin_Sun_Exposed_Lower_leg	0.907632	-1.21168
OAZ1	0.225664	Skin_Sun_Exposed_Lower_leg	0.907632	1.2116
TENM2	0.225749	Skin_Sun_Exposed_Lower_leg	0.907635	1.21138
QRICH2	0.225854	Skin_Sun_Exposed_Lower_leg	0.907635	1.21111
FBXO6	0.225919	Skin_Sun_Exposed_Lower_leg	0.907635	1.21094
EVC	0.225943	Skin_Sun_Exposed_Lower_leg	0.907635	-1.21087
RP11-54O7.1	0.22603	Skin_Sun_Exposed_Lower_leg	0.907635	-1.21065
ZMYM2	0.226079	Skin_Sun_Exposed_Lower_leg	0.907635	-1.21052
SGMS1	0.230277	Artery_Coronary	0.907636	-1.19965
PCDHB7	0.230336	Artery_Coronary	0.907636	-1.19949
POLE3	0.196473	Adipose_Visceral_Omentum	0.90765	-1.29167
WDR75	0.196515	Adipose_Visceral_Omentum	0.90765	1.29155
TOMM6	0.196572	Adipose_Visceral_Omentum	0.90765	1.29138
ZNF805	0.236045	Kidney_Cortex	0.907657	1.18493
HSPB11	0.236214	Kidney_Cortex	0.907657	-1.1845
N4BP1	0.23647	Kidney_Cortex	0.907657	1.18386
SYT14	0.236483	Kidney_Cortex	0.907657	1.18382
ATF6	0.236603	Kidney_Cortex	0.907657	-1.18352
SDHC	0.236695	Kidney_Cortex	0.907657	1.18329
RAB4B	0.236703	Kidney_Cortex	0.907657	1.18327
RP11-363J20.1	0.236727	Kidney_Cortex	0.907657	-1.18321
ZNF343	0.236736	Kidney_Cortex	0.907657	-1.18318
RPN1	0.23677	Kidney_Cortex	0.907657	1.1831
PGGHG	0.236807	Kidney_Cortex	0.907657	1.18301
CTC-459F4.3	0.226206	Skin_Sun_Exposed_Lower_leg	0.907658	1.21019
TMEM60	0.226223	Skin_Sun_Exposed_Lower_leg	0.907658	1.21014
HIST1H2BD	0.232231	Skin_Not_Sun_Exposed_Suprapubic	0.907668	1.19463
METTL15	0.232251	Skin_Not_Sun_Exposed_Suprapubic	0.907668	-1.19458
APOBEC3G	0.232382	Skin_Not_Sun_Exposed_Suprapubic	0.907668	1.19424
TRAF6	0.232415	Skin_Not_Sun_Exposed_Suprapubic	0.907668	1.19416
CENPH	0.232419	Skin_Not_Sun_Exposed_Suprapubic	0.907668	-1.19415
LINC01358	0.238985	Testis	0.907669	1.17753
KB-1991G8.1	0.239074	Testis	0.907669	1.1773
BDH2	0.239146	Testis	0.907669	1.17713
TGFBRAP1	0.239172	Testis	0.907669	1.17706
ALDH18A1	0.239237	Testis	0.907669	1.1769
SETD6	0.23928	Testis	0.907669	1.17679
HS3ST1	0.239398	Testis	0.907671	-1.17649
IFNAR2	0.239756	Testis	0.907671	1.1756
UIMC1	0.239768	Testis	0.907671	1.17557
STAP2	0.239802	Testis	0.907671	-1.17548
NDUFS8	0.239847	Testis	0.907671	1.17537
TEX43	0.239904	Testis	0.907671	-1.17523
KLRB1	0.239922	Testis	0.907671	-1.17518
ZNF619	0.240065	Testis	0.907671	-1.17483
KCMF1	0.240092	Testis	0.907671	-1.17476
ATP5G3	0.240319	Testis	0.907671	-1.17419
ACIN1	0.240337	Testis	0.907671	-1.17415
BPTF	0.240342	Testis	0.907671	-1.17413
ROBO4	0.240359	Testis	0.907671	-1.17409
NAV3	0.24043	Testis	0.907671	1.17391
TESK2	0.240434	Testis	0.907671	-1.1739
RASSF8	0.240522	Testis	0.907671	-1.17368
DENND5A	0.240541	Testis	0.907671	-1.17363
ATP6V0B	0.240556	Testis	0.907671	-1.1736
RNF31	0.240641	Testis	0.907671	1.17339
TFEB	0.240661	Testis	0.907671	1.17334
CHD5	0.240662	Testis	0.907671	-1.17333
RP11-515E23.1	0.240714	Testis	0.907671	-1.1732
P2RX6	0.240772	Testis	0.907671	-1.17306
RP11-514F3.4	0.240785	Testis	0.907671	-1.17303
LINC00408	0.24092	Testis	0.907671	1.17269
POMGNT2	0.240931	Testis	0.907671	-1.17266
C16orf89	0.241075	Testis	0.907671	-1.1723
PRR15L	0.241089	Testis	0.907671	1.17227
PIK3CB	0.241154	Testis	0.907671	1.17211
SLC7A11	0.241279	Testis	0.907671	-1.17179
AC118653.2	0.241311	Testis	0.907671	-1.17172
RCVRN	0.241496	Testis	0.907671	1.17126
LINC00639	0.241512	Testis	0.907671	-1.17122
LINC01869	0.241645	Testis	0.907671	1.17089
TRUB1	0.241652	Testis	0.907671	1.17087
NPFFR2	0.241735	Testis	0.907671	-1.17066
SHC3	0.241753	Testis	0.907671	-1.17062
LINC00482	0.241818	Testis	0.907671	-1.17045
ZNF215	0.241818	Testis	0.907671	1.17045
LANCL1	0.241863	Testis	0.907671	1.17034
RBL2	0.241915	Testis	0.907671	1.17021
DAGLB	0.242077	Testis	0.907671	1.16981
RP11-303E16.7	0.242077	Testis	0.907671	1.16981
CYP4Z1	0.24215	Testis	0.907671	-1.16963
GHRH	0.242265	Testis	0.907671	1.16934
IL36G	0.242356	Testis	0.907671	-1.16912
CTD-2034I21.1	0.242373	Testis	0.907671	1.16907
FREM3	0.242388	Testis	0.907671	-1.16904
MMD2	0.24242	Testis	0.907671	-1.16896
KB-1732A1.1	0.242436	Testis	0.907671	1.16892
FMNL1	0.242436	Testis	0.907671	1.16892
GPC6	0.242504	Testis	0.907671	-1.16875
MCRIP2	0.24274	Testis	0.907671	-1.16816
CYP26C1	0.242854	Testis	0.907671	1.16788
RP1-10C16.1	0.242942	Testis	0.907671	1.16766
RP11-680H20.2	0.242981	Testis	0.907671	-1.16757
AXL	0.243007	Testis	0.907671	-1.1675
CNR2	0.243133	Testis	0.907671	1.16719
RDH5	0.243181	Testis	0.907671	-1.16707
RP11-897M7.1	0.243195	Testis	0.907671	1.16704
RANGRF	0.243268	Testis	0.907671	1.16686
APOC2	0.243275	Testis	0.907671	1.16684
BTNL8	0.243345	Testis	0.907671	1.16667
BTNL3	0.243345	Testis	0.907671	-1.16667
LIPI	0.243345	Testis	0.907671	1.16667
AC084809.3	0.243376	Testis	0.907671	1.16659
TRMT61A	0.243392	Testis	0.907671	1.16655
LIPT2	0.24345	Testis	0.907671	-1.16641
SAMD11	0.243569	Testis	0.907671	1.16611
RBM26	0.243618	Testis	0.907671	1.16599
RHOJ	0.243744	Testis	0.907671	-1.16568
RP11-675F6.4	0.24384	Testis	0.907671	1.16544
B3GNT5	0.243857	Testis	0.907671	-1.1654
GDAP1	0.24396	Testis	0.907671	1.16515
PIK3R4	0.244072	Testis	0.907671	1.16487
TCAIM	0.244078	Testis	0.907671	-1.16485
OR51E1	0.244115	Testis	0.907671	1.16476
TMEM125	0.244138	Testis	0.907671	1.16471
VAMP5	0.244167	Testis	0.907671	-1.16463
ANKRD33B	0.244185	Testis	0.907671	1.16459
LINC01366	0.244198	Testis	0.907671	1.16456
EVA1B	0.244308	Testis	0.907671	-1.16429
KPNA4	0.244308	Testis	0.907671	-1.16429
CHMP7	0.244322	Testis	0.907671	-1.16425
AC093627.9	0.228261	Colon_Sigmoid	0.907671	1.20485
RAVER1	0.184892	Heart_Atrial_Appendage	0.907671	1.32584
CTC-497E21.3	0.197478	Vagina	0.907675	-1.28877
LINC01011	0.230429	Artery_Coronary	0.907697	-1.19925
SIGLEC9	0.226592	Skin_Sun_Exposed_Lower_leg	0.907703	1.20918
ZNF611	0.226633	Skin_Sun_Exposed_Lower_leg	0.907703	-1.20908
GDPD5	0.226639	Skin_Sun_Exposed_Lower_leg	0.907703	-1.20906
TAGLN2	0.226721	Skin_Sun_Exposed_Lower_leg	0.907703	-1.20885
NDUFA11	0.22673	Skin_Sun_Exposed_Lower_leg	0.907703	1.20882
FAM207A	0.226757	Skin_Sun_Exposed_Lower_leg	0.907703	1.20876
QPCTL	0.226948	Skin_Sun_Exposed_Lower_leg	0.907703	-1.20826
LINC01852	0.227027	Skin_Sun_Exposed_Lower_leg	0.907703	-1.20805
UBALD1	0.227059	Skin_Sun_Exposed_Lower_leg	0.907703	-1.20797
DGAT1	0.227068	Skin_Sun_Exposed_Lower_leg	0.907703	-1.20795
EPHA3	0.227151	Skin_Sun_Exposed_Lower_leg	0.907703	1.20773
RAB25	0.227219	Skin_Sun_Exposed_Lower_leg	0.907703	-1.20755
SLC35F3	0.227221	Skin_Sun_Exposed_Lower_leg	0.907703	-1.20755
SYPL1	0.227227	Skin_Sun_Exposed_Lower_leg	0.907703	1.20753
CD3E	0.227288	Skin_Sun_Exposed_Lower_leg	0.907703	1.20737
HACL1	0.22734	Skin_Sun_Exposed_Lower_leg	0.907703	-1.20724
MPC2	0.245456	Cells_EBV-transformed_lymphocytes	0.907713	1.16146
TTC21A	0.245555	Cells_EBV-transformed_lymphocytes	0.907713	-1.16121
FBXL15	0.245758	Cells_EBV-transformed_lymphocytes	0.907713	-1.16071
IFRD1	0.245776	Cells_EBV-transformed_lymphocytes	0.907713	1.16067
PPP4R3B	0.245811	Cells_EBV-transformed_lymphocytes	0.907713	-1.16058
RP11-429B14.4	0.239765	Brain_Hypothalamus	0.907713	1.17558
SPACA6	0.239768	Brain_Hypothalamus	0.907713	1.17557
C19orf53	0.239865	Brain_Hypothalamus	0.907713	1.17532
KCMF1	0.240092	Brain_Hypothalamus	0.907713	1.17476
SMIM7	0.240297	Brain_Hypothalamus	0.907713	1.17424
BPTF	0.240342	Brain_Hypothalamus	0.907713	-1.17413
SPINK5	0.240409	Brain_Hypothalamus	0.907713	1.17397
SLC38A7	0.240608	Brain_Hypothalamus	0.907713	1.17347
RNF31	0.240641	Brain_Hypothalamus	0.907713	1.17339
SLC12A8	0.240722	Brain_Hypothalamus	0.907713	-1.17318
COLGALT2	0.240791	Brain_Hypothalamus	0.907713	1.17301
RFK	0.240941	Brain_Hypothalamus	0.907713	1.17264
SNURF	0.241031	Brain_Hypothalamus	0.907713	-1.17241
RP11-392O17.2	0.241055	Brain_Hypothalamus	0.907713	-1.17235
SLC25A24	0.241132	Brain_Hypothalamus	0.907713	-1.17216
AC004947.2	0.241275	Brain_Hypothalamus	0.907713	-1.17181
RP11-16E12.2	0.241276	Brain_Hypothalamus	0.907713	1.1718
RP1-46F2.3	0.241286	Brain_Hypothalamus	0.907713	-1.17178
DGKE	0.241427	Brain_Hypothalamus	0.907713	1.17143
ACTN4	0.24148	Brain_Hypothalamus	0.907713	-1.1713
TMEM177	0.241657	Brain_Hypothalamus	0.907713	-1.17085
CCDC58	0.241707	Brain_Hypothalamus	0.907713	1.17073
INTS4	0.241818	Brain_Hypothalamus	0.907713	1.17045
LINC00482	0.241818	Brain_Hypothalamus	0.907713	1.17045
KCNQ3	0.241852	Brain_Hypothalamus	0.907713	-1.17037
RBL2	0.241915	Brain_Hypothalamus	0.907713	1.17021
TRIM32	0.24193	Brain_Hypothalamus	0.907713	1.17018
RP11-303E16.7	0.242077	Brain_Hypothalamus	0.907713	-1.16981
ESPNL	0.242203	Brain_Hypothalamus	0.907713	1.1695
FGFBP3	0.242228	Brain_Hypothalamus	0.907713	1.16943
GHRH	0.242265	Brain_Hypothalamus	0.907713	1.16934
GPA33	0.242367	Brain_Hypothalamus	0.907713	1.16909
FMNL1	0.242436	Brain_Hypothalamus	0.907713	-1.16892
NKX6-2	0.242611	Brain_Hypothalamus	0.907713	-1.16848
SUMF1	0.242697	Brain_Hypothalamus	0.907713	1.16827
ZNF280D	0.242847	Brain_Hypothalamus	0.907713	1.1679
MAMSTR	0.242854	Brain_Hypothalamus	0.907713	1.16788
POU5F1B	0.242864	Brain_Hypothalamus	0.907713	1.16786
RP1-10C16.1	0.242942	Brain_Hypothalamus	0.907713	1.16766
KRT27	0.242956	Brain_Hypothalamus	0.907713	-1.16763
JAM2	0.242969	Brain_Hypothalamus	0.907713	-1.1676
ADAMTS8	0.242987	Brain_Hypothalamus	0.907713	1.16755
SNUPN	0.2431	Brain_Hypothalamus	0.907713	1.16727
LIPT2	0.243256	Brain_Hypothalamus	0.907713	-1.16689
TMPPE	0.243281	Brain_Hypothalamus	0.907713	1.16683
RP11-28H5.2	0.243345	Brain_Hypothalamus	0.907713	1.16667
BTNL3	0.243345	Brain_Hypothalamus	0.907713	-1.16667
NUDT9	0.259699	Brain_Frontal_Cortex_BA9	0.907719	-1.1271
IQCD	0.259854	Brain_Frontal_Cortex_BA9	0.907719	-1.12674
TOP3A	0.259883	Brain_Frontal_Cortex_BA9	0.907719	1.12667
VWDE	0.25996	Brain_Frontal_Cortex_BA9	0.907719	1.12649
MAP1A	0.259982	Brain_Frontal_Cortex_BA9	0.907719	-1.12643
ESRP2	0.260054	Brain_Frontal_Cortex_BA9	0.907719	1.12626
SARDH	0.260176	Brain_Frontal_Cortex_BA9	0.907719	1.12597
ATG9B	0.260232	Brain_Frontal_Cortex_BA9	0.907719	-1.12584
CALM3	0.260521	Brain_Frontal_Cortex_BA9	0.907719	-1.12516
CDK4	0.260589	Brain_Frontal_Cortex_BA9	0.907719	1.125
THOC7	0.26068	Brain_Frontal_Cortex_BA9	0.907719	1.12478
PPP3CC	0.260976	Brain_Frontal_Cortex_BA9	0.907719	1.12409
CLN3	0.260976	Brain_Frontal_Cortex_BA9	0.907719	-1.12409
GLYR1	0.260976	Brain_Frontal_Cortex_BA9	0.907719	1.12409
DFNB59	0.261203	Brain_Frontal_Cortex_BA9	0.907719	-1.12355
PDGFRL	0.261213	Brain_Frontal_Cortex_BA9	0.907719	1.12353
DOCK5	0.261378	Brain_Frontal_Cortex_BA9	0.907719	1.12314
ALS2CR11	0.261503	Brain_Frontal_Cortex_BA9	0.907719	1.12284
BTBD18	0.261575	Brain_Frontal_Cortex_BA9	0.907719	1.12268
TUBB2A	0.261584	Brain_Frontal_Cortex_BA9	0.907719	1.12265
PCDHA3	0.261592	Brain_Frontal_Cortex_BA9	0.907719	-1.12264
PODXL2	0.261616	Brain_Frontal_Cortex_BA9	0.907719	-1.12258
FAM105A	0.261804	Brain_Frontal_Cortex_BA9	0.907719	-1.12214
MMRN1	0.261804	Brain_Frontal_Cortex_BA9	0.907719	1.12214
NDUFA13	0.261834	Brain_Frontal_Cortex_BA9	0.907719	1.12207
TSSK6	0.261834	Brain_Frontal_Cortex_BA9	0.907719	-1.12207
ZNF215	0.261962	Brain_Frontal_Cortex_BA9	0.907719	1.12177
IWS1	0.261993	Brain_Frontal_Cortex_BA9	0.907719	1.12169
COPG1	0.262002	Brain_Frontal_Cortex_BA9	0.907719	1.12167
OLIG2	0.262046	Brain_Frontal_Cortex_BA9	0.907719	1.12157
PWP2	0.262073	Brain_Frontal_Cortex_BA9	0.907719	1.12151
KIF3A	0.262123	Brain_Frontal_Cortex_BA9	0.907719	-1.12139
OR7A5	0.262162	Brain_Frontal_Cortex_BA9	0.907719	1.1213
ACTR1B	0.262176	Brain_Frontal_Cortex_BA9	0.907719	-1.12126
SLC27A4	0.262365	Brain_Frontal_Cortex_BA9	0.907719	-1.12082
ZNF792	0.262396	Brain_Frontal_Cortex_BA9	0.907719	-1.12075
RAB42	0.262587	Brain_Frontal_Cortex_BA9	0.907719	-1.1203
SUGP2	0.262714	Brain_Frontal_Cortex_BA9	0.907719	1.12
LYRM4	0.262725	Brain_Frontal_Cortex_BA9	0.907719	1.11997
CDCA3	0.262833	Brain_Frontal_Cortex_BA9	0.907719	1.11972
HBZ	0.262834	Brain_Frontal_Cortex_BA9	0.907719	-1.11972
KCTD15	0.262835	Brain_Frontal_Cortex_BA9	0.907719	-1.11972
PHTF2	0.262859	Brain_Frontal_Cortex_BA9	0.907719	1.11966
ZNF582	0.262968	Brain_Frontal_Cortex_BA9	0.907719	-1.1194
C9orf16	0.263158	Brain_Frontal_Cortex_BA9	0.907719	1.11896
ADHFE1	0.263211	Brain_Frontal_Cortex_BA9	0.907719	-1.11883
KIFC2	0.263219	Brain_Frontal_Cortex_BA9	0.907719	-1.11882
TLR10	0.26322	Brain_Frontal_Cortex_BA9	0.907719	1.11881
SLC9A5	0.26341	Brain_Frontal_Cortex_BA9	0.907719	-1.11837
ARID1A	0.26352	Brain_Frontal_Cortex_BA9	0.907719	-1.11811
CKAP4	0.263559	Brain_Frontal_Cortex_BA9	0.907719	1.11802
AAGAB	0.263577	Brain_Frontal_Cortex_BA9	0.907719	-1.11798
ZSCAN29	0.263639	Brain_Frontal_Cortex_BA9	0.907719	-1.11783
CNGB3	0.263718	Brain_Frontal_Cortex_BA9	0.907719	-1.11765
MRM1	0.263891	Brain_Frontal_Cortex_BA9	0.907719	1.11724
PTPRG	0.263963	Brain_Frontal_Cortex_BA9	0.907719	-1.11707
DRICH1	0.263975	Brain_Frontal_Cortex_BA9	0.907719	-1.11705
LINC00326	0.264034	Brain_Frontal_Cortex_BA9	0.907719	-1.11691
OXER1	0.264071	Brain_Frontal_Cortex_BA9	0.907719	1.11682
CTD-2515H24.2	0.264085	Brain_Frontal_Cortex_BA9	0.907719	1.11679
FAM229A	0.264114	Brain_Frontal_Cortex_BA9	0.907719	-1.11672
EVA1B	0.244308	Brain_Spinal_cord_cervical_c-1	0.907721	-1.16429
CCL26	0.240646	Artery_Tibial	0.907727	-1.17337
CHD5	0.240662	Artery_Tibial	0.907727	-1.17333
TRIM66	0.24069	Artery_Tibial	0.907727	1.17326
GNMT	0.240695	Artery_Tibial	0.907727	-1.17325
CAPN8	0.240765	Artery_Tibial	0.907727	1.17308
RGS12	0.22825	Stomach	0.907735	1.20488
PSMD2	0.228296	Stomach	0.907735	-1.20476
EN2	0.228307	Stomach	0.907735	-1.20473
FRYL	0.22837	Stomach	0.907735	-1.20457
BTNL9	0.2284	Stomach	0.907735	-1.20449
PTPRF	0.228503	Stomach	0.907735	1.20423
PAFAH1B3	0.228558	Stomach	0.907735	-1.20408
SPOUT1	0.228704	Stomach	0.907735	-1.2037
TMPRSS5	0.228711	Stomach	0.907735	-1.20369
AIMP1	0.228781	Stomach	0.907735	-1.2035
PKNOX2	0.21015	Brain_Cerebellar_Hemisphere	0.907741	1.25315
ACVR1	0.210232	Brain_Cerebellar_Hemisphere	0.907741	-1.25293
FLG2	0.21034	Brain_Cerebellar_Hemisphere	0.907741	-1.25263
SIGLEC9	0.210511	Brain_Cerebellar_Hemisphere	0.907741	1.25216
DNHD1	0.210518	Brain_Cerebellar_Hemisphere	0.907741	-1.25214
EIF3B	0.210545	Brain_Cerebellar_Hemisphere	0.907741	-1.25207
KDM8	0.210748	Brain_Cerebellar_Hemisphere	0.907741	1.25151
PDGFRL	0.210901	Brain_Cerebellar_Hemisphere	0.907741	1.25109
FHOD1	0.210949	Brain_Cerebellar_Hemisphere	0.907741	-1.25096
PIP	0.210983	Brain_Cerebellar_Hemisphere	0.907741	-1.25087
AAR2	0.211045	Brain_Cerebellar_Hemisphere	0.907741	1.2507
ZNF181	0.211121	Brain_Cerebellar_Hemisphere	0.907741	1.25049
GABARAPL1	0.211299	Brain_Cerebellar_Hemisphere	0.907741	1.25
ABCD2	0.2113	Brain_Cerebellar_Hemisphere	0.907741	-1.25
SPINK9	0.2113	Brain_Cerebellar_Hemisphere	0.907741	-1.25
CENPU	0.211336	Brain_Cerebellar_Hemisphere	0.907741	1.2499
IL18RAP	0.211399	Brain_Cerebellar_Hemisphere	0.907741	-1.24973
AATK	0.211536	Brain_Cerebellar_Hemisphere	0.907741	1.24935
SLC5A11	0.211552	Brain_Cerebellar_Hemisphere	0.907741	-1.24931
TXNDC17	0.246946	Small_Intestine_Terminal_Ileum	0.907758	-1.1578
KLHL3	0.18875	Prostate	0.907775	-1.31429
TBRG1	0.188844	Prostate	0.907775	-1.31401
RP11-298J23.10	0.189122	Prostate	0.907775	1.31318
COL13A1	0.189208	Prostate	0.907775	1.31293
ADGRD2	0.189243	Prostate	0.907775	1.31282
PRPF4	0.189351	Prostate	0.907775	1.3125
SLC25A39	0.189364	Prostate	0.907775	1.31246
RP1-136B1.1	0.189423	Prostate	0.907775	-1.31229
EGOT	0.189458	Prostate	0.907775	1.31218
MYPN	0.189578	Prostate	0.907775	-1.31183
HOXD11	0.189578	Prostate	0.907775	1.31183
PAPSS1	0.189625	Prostate	0.907775	-1.31169
PSMB4	0.18973	Prostate	0.907775	-1.31138
C2orf73	0.189771	Prostate	0.907775	1.31126
POLE3	0.189818	Prostate	0.907775	-1.31112
RAB1A	0.189878	Prostate	0.907775	-1.31094
POLR2J3	0.189984	Prostate	0.907775	-1.31063
C14orf79	0.190007	Prostate	0.907775	1.31056
CEBPZOS	0.190033	Prostate	0.907775	-1.31048
CTD-3222D19.12	0.190133	Prostate	0.907775	1.31019
CSDC2	0.19017	Prostate	0.907775	-1.31008
CSAD	0.197585	Vagina	0.907776	-1.28846
RP11-89N17.1	0.247272	Small_Intestine_Terminal_Ileum	0.907784	-1.157
EPSTI1	0.247315	Small_Intestine_Terminal_Ileum	0.907784	1.1569
KAT2A	0.247372	Small_Intestine_Terminal_Ileum	0.907784	1.15676
CMTM1	0.247402	Small_Intestine_Terminal_Ileum	0.907784	1.15668
DRGX	0.2477	Small_Intestine_Terminal_Ileum	0.907784	-1.15596
RPGRIP1	0.247859	Small_Intestine_Terminal_Ileum	0.907784	-1.15557
CDK11B	0.247921	Small_Intestine_Terminal_Ileum	0.907784	1.15541
SHMT1	0.247924	Small_Intestine_Terminal_Ileum	0.907784	-1.15541
TMEM165	0.247924	Small_Intestine_Terminal_Ileum	0.907784	-1.15541
RP11-468E2.10	0.24793	Small_Intestine_Terminal_Ileum	0.907784	-1.15539
RP11-873E20.1	0.247977	Small_Intestine_Terminal_Ileum	0.907784	-1.15528
U91328.22	0.248007	Small_Intestine_Terminal_Ileum	0.907784	1.1552
CLEC4M	0.248054	Small_Intestine_Terminal_Ileum	0.907784	1.15509
SMARCD2	0.248089	Small_Intestine_Terminal_Ileum	0.907784	-1.155
CARD8	0.248124	Small_Intestine_Terminal_Ileum	0.907784	1.15492
NEU3	0.248202	Small_Intestine_Terminal_Ileum	0.907784	-1.15473
MYL5	0.242278	Brain_Nucleus_accumbens_basal_ganglia	0.907814	1.16931
RGL3	0.242341	Brain_Nucleus_accumbens_basal_ganglia	0.907814	1.16915
EPB41L3	0.244616	Adrenal_Gland	0.907832	-1.16353
ZNF780B	0.244693	Adrenal_Gland	0.907832	-1.16334
EFCAB2	0.21179	Brain_Cerebellar_Hemisphere	0.907833	-1.24866
GPX7	0.211834	Brain_Cerebellar_Hemisphere	0.907833	1.24854
RP11-1055B8.2	0.211932	Brain_Cerebellar_Hemisphere	0.907833	1.24827
CFAP100	0.211967	Brain_Cerebellar_Hemisphere	0.907833	1.24818
REXO4	0.211967	Brain_Cerebellar_Hemisphere	0.907833	1.24818
KIF16B	0.212051	Brain_Cerebellar_Hemisphere	0.907838	1.24795
ECH1	0.212139	Brain_Cerebellar_Hemisphere	0.907838	-1.24771
LAMC3	0.212247	Brain_Cerebellar_Hemisphere	0.907838	1.24741
AC093627.9	0.212283	Brain_Cerebellar_Hemisphere	0.907838	1.24731
FMO4	0.232889	Uterus	0.907839	1.19295
TRAF6	0.227446	Skin_Sun_Exposed_Lower_leg	0.907849	1.20696
NDUFA11	0.232589	Skin_Not_Sun_Exposed_Suprapubic	0.907854	1.19372
LINC00958	0.232608	Skin_Not_Sun_Exposed_Suprapubic	0.907854	-1.19367
ORC6	0.266348	Minor_Salivary_Gland	0.907855	1.11151
RP11-963H4.3	0.266431	Minor_Salivary_Gland	0.907865	-1.11132
ANO2	0.196851	Adipose_Visceral_Omentum	0.907866	1.29057
PKNOX1	0.19686	Adipose_Visceral_Omentum	0.907866	1.29055
FBXO38	0.19694	Adipose_Visceral_Omentum	0.907866	1.29032
PXN	0.196997	Adipose_Visceral_Omentum	0.907866	-1.29016
CACNB3	0.197019	Adipose_Visceral_Omentum	0.907866	1.29009
TRMT61A	0.197057	Adipose_Visceral_Omentum	0.907866	1.28998
VTI1B	0.264235	Brain_Frontal_Cortex_BA9	0.907867	-1.11644
SAMD12	0.227522	Skin_Sun_Exposed_Lower_leg	0.907875	1.20677
SLC22A1	0.18869	Whole_Blood	0.907876	1.31447
UST	0.188725	Whole_Blood	0.907876	1.31436
PNMAL2	0.227592	Skin_Sun_Exposed_Lower_leg	0.90788	1.20658
MARVELD3	0.245946	Cells_EBV-transformed_lymphocytes	0.907881	-1.16025
ULBP3	0.232687	Skin_Not_Sun_Exposed_Suprapubic	0.907889	1.19347
FDXACB1	0.265619	Esophagus_Muscularis	0.90789	1.11321
KLK10	0.265888	Esophagus_Muscularis	0.90789	-1.11258
RPS6KL1	0.265888	Esophagus_Muscularis	0.90789	1.11258
TMED4	0.266062	Esophagus_Muscularis	0.90789	1.11218
EYA4	0.26616	Esophagus_Muscularis	0.90789	-1.11195
UBE2D1	0.266177	Esophagus_Muscularis	0.90789	1.11191
ZNF324	0.266239	Esophagus_Muscularis	0.90789	-1.11176
TFR2	0.266242	Esophagus_Muscularis	0.90789	1.11176
ZSCAN23	0.26646	Esophagus_Muscularis	0.90789	-1.11125
C9orf78	0.266517	Esophagus_Muscularis	0.90789	-1.11112
NDNF	0.266521	Esophagus_Muscularis	0.90789	-1.11111
UBE3D	0.26679	Esophagus_Muscularis	0.90789	1.11049
GDF9	0.266826	Esophagus_Muscularis	0.90789	1.1104
ENOX1	0.266835	Esophagus_Muscularis	0.90789	-1.11038
MLF1	0.266915	Esophagus_Muscularis	0.90789	1.1102
SMTN	0.266937	Esophagus_Muscularis	0.90789	-1.11014
CABYR	0.266973	Esophagus_Muscularis	0.90789	-1.11006
SPI1	0.267073	Esophagus_Muscularis	0.90789	1.10983
EFHC1	0.267176	Esophagus_Muscularis	0.90789	-1.10959
ANKIB1	0.267294	Esophagus_Muscularis	0.90789	-1.10932
ZNF621	0.267349	Esophagus_Muscularis	0.90789	1.10919
ATP2B1-AS1	0.267529	Esophagus_Muscularis	0.90789	1.10877
ATP2B1	0.267529	Esophagus_Muscularis	0.90789	1.10877
UNC119B	0.267562	Esophagus_Muscularis	0.90789	-1.1087
TDRD9	0.267667	Esophagus_Muscularis	0.90789	1.10845
CAPZA2	0.267675	Esophagus_Muscularis	0.90789	1.10843
CTD-2287O16.4	0.267719	Esophagus_Muscularis	0.90789	1.10833
ATP5O	0.267815	Esophagus_Muscularis	0.90789	-1.10811
BET1	0.267899	Esophagus_Muscularis	0.90789	-1.10791
ICK	0.268411	Esophagus_Muscularis	0.90789	1.10673
FAM171B	0.268428	Esophagus_Muscularis	0.90789	-1.10669
POLD2	0.268435	Esophagus_Muscularis	0.90789	1.10667
RP11-100L22.1	0.268497	Esophagus_Muscularis	0.90789	-1.10653
SLC29A3	0.268527	Esophagus_Muscularis	0.90789	1.10646
NUDT15	0.26872	Esophagus_Muscularis	0.90789	1.10602
FGD2	0.268744	Esophagus_Muscularis	0.90789	-1.10596
CAPN11	0.268776	Esophagus_Muscularis	0.90789	1.10589
POLR2C	0.268834	Esophagus_Muscularis	0.90789	1.10575
MAP3K10	0.26884	Esophagus_Muscularis	0.90789	1.10574
KLHL26	0.268885	Esophagus_Muscularis	0.90789	-1.10563
CNOT3	0.268885	Esophagus_Muscularis	0.90789	1.10563
SPHK1	0.268931	Esophagus_Muscularis	0.90789	-1.10553
CTBP1	0.269163	Esophagus_Muscularis	0.90789	-1.10499
ORC6	0.269216	Esophagus_Muscularis	0.90789	-1.10487
ZNF391	0.269224	Esophagus_Muscularis	0.90789	1.10485
EPB41L5	0.269314	Esophagus_Muscularis	0.90789	1.10464
MTHFSD	0.269453	Esophagus_Muscularis	0.90789	1.10432
AVIL	0.269521	Esophagus_Muscularis	0.90789	1.10417
CCNI2	0.269573	Esophagus_Muscularis	0.90789	-1.10405
SUN2	0.269797	Esophagus_Muscularis	0.90789	-1.10353
N4BP3	0.269806	Esophagus_Muscularis	0.90789	-1.10351
CCDC171	0.269868	Esophagus_Muscularis	0.90789	-1.10337
KCNA2	0.269987	Esophagus_Muscularis	0.90789	1.10309
CHADL	0.270008	Esophagus_Muscularis	0.90789	1.10304
RAF1	0.270014	Esophagus_Muscularis	0.90789	-1.10303
RSPH1	0.270143	Esophagus_Muscularis	0.90789	1.10273
RP11-284N8.3	0.270271	Esophagus_Muscularis	0.90789	1.10244
RRP15	0.270379	Esophagus_Muscularis	0.90789	-1.10219
CFH	0.270379	Esophagus_Muscularis	0.90789	-1.10219
TMEM189	0.270469	Esophagus_Muscularis	0.90789	1.10198
OSGIN2	0.270484	Esophagus_Muscularis	0.90789	-1.10195
RBM38	0.270519	Esophagus_Muscularis	0.90789	-1.10187
RAB29	0.270578	Esophagus_Muscularis	0.90789	1.10173
IFNGR2	0.270594	Esophagus_Muscularis	0.90789	1.10169
ZNF79	0.270605	Esophagus_Muscularis	0.90789	1.10167
NDUFA6	0.27061	Esophagus_Muscularis	0.90789	-1.10166
PRPF4B	0.270617	Esophagus_Muscularis	0.90789	1.10164
ZHX3	0.270662	Esophagus_Muscularis	0.90789	1.10154
TRIM35	0.270744	Esophagus_Muscularis	0.90789	1.10135
CTHRC1	0.270811	Esophagus_Muscularis	0.90789	-1.1012
DUSP4	0.270843	Esophagus_Muscularis	0.90789	1.10112
SRRM2	0.271119	Esophagus_Muscularis	0.90789	-1.10049
SLC35G1	0.271357	Esophagus_Muscularis	0.90789	-1.09994
KLK7	0.271361	Esophagus_Muscularis	0.90789	-1.09993
INO80E	0.271457	Esophagus_Muscularis	0.90789	1.09971
L1TD1	0.271703	Esophagus_Muscularis	0.90789	-1.09915
TSNARE1	0.27171	Esophagus_Muscularis	0.90789	1.09913
NCEH1	0.271746	Esophagus_Muscularis	0.90789	-1.09905
CBX8	0.271949	Esophagus_Muscularis	0.90789	-1.09859
TMEM104	0.271988	Esophagus_Muscularis	0.90789	-1.0985
SSC4D	0.271993	Esophagus_Muscularis	0.90789	1.09848
ZC3HAV1	0.272047	Esophagus_Muscularis	0.90789	-1.09836
STAB1	0.272067	Esophagus_Muscularis	0.90789	-1.09831
PIK3R4	0.272088	Esophagus_Muscularis	0.90789	1.09827
AC093627.9	0.272468	Esophagus_Muscularis	0.90789	1.0974
RNF24	0.272511	Esophagus_Muscularis	0.90789	-1.0973
ACRV1	0.27274	Esophagus_Muscularis	0.90789	1.09677
ACOX2	0.272746	Esophagus_Muscularis	0.90789	-1.09676
CEP55	0.27282	Esophagus_Muscularis	0.90789	-1.09659
KB-208E9.1	0.272878	Esophagus_Muscularis	0.90789	-1.09646
RP11-154D17.1	0.273013	Esophagus_Muscularis	0.90789	-1.09615
DSCC1	0.273059	Esophagus_Muscularis	0.90789	-1.09605
DDAH2	0.273061	Esophagus_Muscularis	0.90789	-1.09604
SLC30A8	0.273127	Esophagus_Muscularis	0.90789	1.09589
RP5-1068E13.7	0.273191	Esophagus_Muscularis	0.90789	1.09574
RP11-192P3.4	0.273221	Esophagus_Muscularis	0.90789	-1.09567
SDF2	0.273267	Esophagus_Muscularis	0.90789	1.09557
COTL1	0.273307	Esophagus_Muscularis	0.90789	-1.09548
ABHD6	0.273333	Esophagus_Muscularis	0.90789	-1.09542
MYH7B	0.273394	Esophagus_Muscularis	0.90789	1.09528
SCLT1	0.273412	Esophagus_Muscularis	0.90789	-1.09524
EFHD2	0.273439	Esophagus_Muscularis	0.90789	-1.09518
GRIN3B	0.273454	Esophagus_Muscularis	0.90789	-1.09514
HSD17B1	0.273458	Esophagus_Muscularis	0.90789	-1.09513
SNTG1	0.273586	Esophagus_Muscularis	0.90789	-1.09484
ZNF597	0.273724	Esophagus_Muscularis	0.90789	1.09453
IFT81	0.273768	Esophagus_Muscularis	0.90789	-1.09443
HAVCR2	0.27394	Esophagus_Muscularis	0.90789	1.09403
CCDC192	0.27395	Esophagus_Muscularis	0.90789	1.09401
GS1-124K5.4	0.273969	Esophagus_Muscularis	0.90789	-1.09397
PRSS3	0.273973	Esophagus_Muscularis	0.90789	-1.09396
RP11-1055B8.4	0.274041	Esophagus_Muscularis	0.90789	1.0938
FAM89B	0.274108	Esophagus_Muscularis	0.90789	-1.09365
DCT	0.274145	Esophagus_Muscularis	0.90789	-1.09357
CORIN	0.274249	Esophagus_Muscularis	0.90789	-1.09333
SLC35A5	0.274342	Esophagus_Muscularis	0.90789	1.09312
SIGMAR1	0.274343	Esophagus_Muscularis	0.90789	-1.09312
TOM1L2	0.274457	Esophagus_Muscularis	0.90789	-1.09286
LBP	0.274461	Esophagus_Muscularis	0.90789	-1.09285
SH3TC2	0.274698	Esophagus_Muscularis	0.90789	1.09231
CLEC4G	0.274698	Esophagus_Muscularis	0.90789	-1.09231
METTL24	0.274708	Esophagus_Muscularis	0.90789	-1.09228
RP11-760H22.2	0.275101	Esophagus_Muscularis	0.90789	-1.09139
LMAN1	0.275147	Esophagus_Muscularis	0.90789	-1.09129
PIGB	0.275222	Esophagus_Muscularis	0.90789	-1.09112
PER2	0.275313	Esophagus_Muscularis	0.90789	-1.09091
SHC2	0.275502	Esophagus_Muscularis	0.90789	1.09048
NUCKS1	0.275528	Esophagus_Muscularis	0.90789	-1.09042
CYP27B1	0.275591	Esophagus_Muscularis	0.90789	-1.09028
GPANK1	0.275607	Esophagus_Muscularis	0.90789	1.09024
MFSD6L	0.275763	Esophagus_Muscularis	0.90789	1.08989
TMC4	0.275826	Esophagus_Muscularis	0.90789	-1.08974
POLR1E	0.275865	Esophagus_Muscularis	0.90789	1.08966
CRCP	0.275936	Esophagus_Muscularis	0.90789	1.08949
SHE	0.276364	Esophagus_Muscularis	0.90789	1.08852
DSTYK	0.27638	Esophagus_Muscularis	0.90789	1.08849
ASB13	0.276396	Esophagus_Muscularis	0.90789	-1.08845
SMAD2	0.276401	Esophagus_Muscularis	0.90789	1.08844
HIVEP1	0.276445	Esophagus_Muscularis	0.90789	1.08834
NUDT3	0.276531	Esophagus_Muscularis	0.90789	1.08815
PLK5	0.276589	Esophagus_Muscularis	0.90789	-1.08801
NECAP1	0.276603	Esophagus_Muscularis	0.90789	-1.08798
MRPS27	0.276682	Esophagus_Muscularis	0.90789	-1.0878
APOM	0.276751	Esophagus_Muscularis	0.90789	1.08765
SUPV3L1	0.276769	Esophagus_Muscularis	0.90789	1.08761
ZNF594	0.276776	Esophagus_Muscularis	0.90789	-1.08759
SPATA18	0.276776	Esophagus_Muscularis	0.90789	-1.08759
ADAMTS7	0.276927	Esophagus_Muscularis	0.90789	-1.08725
FANCI	0.276929	Esophagus_Muscularis	0.90789	1.08724
RBBP5	0.276945	Esophagus_Muscularis	0.90789	-1.08721
RIF1	0.276988	Esophagus_Muscularis	0.90789	-1.08711
ARHGEF25	0.277012	Esophagus_Muscularis	0.90789	-1.08706
LAT2	0.27708	Esophagus_Muscularis	0.90789	-1.0869
TP53	0.277129	Esophagus_Muscularis	0.90789	-1.08679
FAT1	0.277217	Esophagus_Muscularis	0.90789	-1.08659
SLC2A12	0.277248	Esophagus_Muscularis	0.90789	1.08652
ZNHIT1	0.277318	Esophagus_Muscularis	0.90789	1.08636
TUBA1C	0.277333	Esophagus_Muscularis	0.90789	-1.08633
PDGFRB	0.277479	Esophagus_Muscularis	0.90789	1.086
CYP7A1	0.277605	Esophagus_Muscularis	0.90789	1.08571
LYVE1	0.277896	Esophagus_Muscularis	0.90789	1.08506
MIR210HG	0.277962	Esophagus_Muscularis	0.90789	1.08491
HLX	0.277963	Esophagus_Muscularis	0.90789	-1.08491
TRAPPC13	0.27814	Esophagus_Muscularis	0.90789	1.08451
GAK	0.278337	Esophagus_Muscularis	0.90789	-1.08406
ACER3	0.278346	Esophagus_Muscularis	0.90789	-1.08404
RP1-122P22.2	0.278409	Esophagus_Muscularis	0.90789	1.0839
WDR18	0.278507	Esophagus_Muscularis	0.90789	-1.08368
LINC01003	0.278521	Esophagus_Muscularis	0.90789	1.08365
MGEA5	0.27866	Esophagus_Muscularis	0.90789	1.08333
RP1-15D23.2	0.278729	Esophagus_Muscularis	0.90789	-1.08318
LINC01006	0.278867	Esophagus_Muscularis	0.90789	1.08287
CYP2C8	0.278986	Esophagus_Muscularis	0.90789	-1.0826
SULT1C4	0.279151	Esophagus_Muscularis	0.90789	-1.08223
GDPD4	0.279156	Esophagus_Muscularis	0.90789	1.08222
TRIM62	0.279186	Esophagus_Muscularis	0.90789	-1.08215
KDM4C	0.279328	Esophagus_Muscularis	0.90789	1.08183
CHCHD5	0.279416	Esophagus_Muscularis	0.90789	-1.08163
SAMM50	0.279465	Esophagus_Muscularis	0.90789	-1.08152
H2AFJ	0.279545	Esophagus_Muscularis	0.90789	1.08134
LRRC15	0.279713	Esophagus_Muscularis	0.90789	-1.08096
GDI2	0.279731	Esophagus_Muscularis	0.90789	1.08092
MINDY4	0.279756	Esophagus_Muscularis	0.90789	1.08087
ANKRD52	0.279783	Esophagus_Muscularis	0.90789	1.08081
IL7R	0.279903	Esophagus_Muscularis	0.90789	1.08054
PTX4	0.280012	Esophagus_Muscularis	0.90789	-1.08029
KB-68A7.1	0.280012	Esophagus_Muscularis	0.90789	1.08029
BRIP1	0.280145	Esophagus_Muscularis	0.90789	-1.07999
GLRX	0.280271	Esophagus_Muscularis	0.90789	1.07971
TMEM81	0.280271	Esophagus_Muscularis	0.90789	-1.07971
ARHGAP39	0.280483	Esophagus_Muscularis	0.90789	-1.07923
MFSD9	0.280565	Esophagus_Muscularis	0.90789	1.07905
RELA	0.280611	Esophagus_Muscularis	0.90789	1.07895
DAGLA	0.280743	Esophagus_Muscularis	0.90789	1.07865
UACA	0.280871	Esophagus_Muscularis	0.90789	-1.07836
RHBDD3	0.280873	Esophagus_Muscularis	0.90789	-1.07836
LINC00562	0.280874	Esophagus_Muscularis	0.90789	1.07836
ZNF135	0.280903	Esophagus_Muscularis	0.90789	1.07829
TNFRSF10A	0.280988	Esophagus_Muscularis	0.90789	-1.0781
STXBP5	0.281001	Esophagus_Muscularis	0.90789	-1.07807
RNH1	0.28101	Esophagus_Muscularis	0.90789	1.07805
CACNA1A	0.281027	Esophagus_Muscularis	0.90789	1.07801
CTDNEP1	0.281027	Esophagus_Muscularis	0.90789	-1.07801
NUP210L	0.281027	Esophagus_Muscularis	0.90789	1.07801
TMEM126B	0.281044	Esophagus_Muscularis	0.90789	-1.07798
B4GALT7	0.281343	Esophagus_Muscularis	0.90789	1.07731
PLCG1	0.281515	Esophagus_Muscularis	0.90789	-1.07692
ZSCAN18	0.281515	Esophagus_Muscularis	0.90789	-1.07692
SDC4	0.281614	Esophagus_Muscularis	0.90789	-1.0767
LMBRD2	0.281665	Esophagus_Muscularis	0.90789	1.07659
MIR3142HG	0.281707	Esophagus_Muscularis	0.90789	-1.07649
CNDP2	0.281731	Esophagus_Muscularis	0.90789	1.07644
GOLGA6L4	0.281796	Esophagus_Muscularis	0.90789	-1.07629
CCL18	0.281887	Esophagus_Muscularis	0.90789	-1.07609
LINC00670	0.281933	Esophagus_Muscularis	0.90789	-1.07599
XRCC4	0.281976	Esophagus_Muscularis	0.90789	1.07589
PPP1R13L	0.281995	Esophagus_Muscularis	0.90789	1.07585
SULF1	0.282004	Esophagus_Muscularis	0.90789	1.07583
ZNF608	0.282068	Esophagus_Muscularis	0.90789	-1.07569
MS4A4A	0.282111	Esophagus_Muscularis	0.90789	-1.07559
RP11-162A12.2	0.282187	Esophagus_Muscularis	0.90789	-1.07542
SLC7A2	0.282375	Esophagus_Muscularis	0.90789	1.075
CCDC126	0.282375	Esophagus_Muscularis	0.90789	1.075
DONSON	0.282401	Esophagus_Muscularis	0.90789	-1.07494
RP11-834C11.4	0.282506	Esophagus_Muscularis	0.90789	1.07471
WASL	0.282543	Esophagus_Muscularis	0.90789	1.07463
TJP3	0.28257	Esophagus_Muscularis	0.90789	1.07456
DDX10	0.282583	Esophagus_Muscularis	0.90789	1.07453
TENM2	0.282635	Esophagus_Muscularis	0.90789	-1.07442
GRAMD1C	0.28279	Esophagus_Muscularis	0.90789	-1.07407
CTNS	0.28281	Esophagus_Muscularis	0.90789	1.07403
RSF1	0.282884	Esophagus_Muscularis	0.90789	-1.07386
CTD-2538C1.2	0.283105	Esophagus_Muscularis	0.90789	1.07337
KIAA1524	0.283137	Esophagus_Muscularis	0.90789	1.0733
CDC16	0.283186	Esophagus_Muscularis	0.90789	1.07319
MFSD5	0.283274	Esophagus_Muscularis	0.90789	-1.07299
PXDN	0.283274	Esophagus_Muscularis	0.90789	-1.07299
PPFIA3	0.283339	Esophagus_Muscularis	0.90789	-1.07285
SLC10A6	0.283428	Esophagus_Muscularis	0.90789	-1.07265
SHPRH	0.283445	Esophagus_Muscularis	0.90789	1.07261
ZNF217	0.283478	Esophagus_Muscularis	0.90789	-1.07254
CENPQ	0.283491	Esophagus_Muscularis	0.90789	-1.07251
TBC1D32	0.283577	Esophagus_Muscularis	0.90789	-1.07232
FGF17	0.283586	Esophagus_Muscularis	0.90789	-1.0723
SLC29A2	0.283738	Esophagus_Muscularis	0.90789	1.07196
ETS2	0.283746	Esophagus_Muscularis	0.90789	-1.07194
RAB6B	0.283767	Esophagus_Muscularis	0.90789	-1.0719
MGRN1	0.283799	Esophagus_Muscularis	0.90789	-1.07182
INPP5F	0.283804	Esophagus_Muscularis	0.90789	1.07181
ITGB6	0.283977	Esophagus_Muscularis	0.90789	1.07143
EIF3A	0.283977	Esophagus_Muscularis	0.90789	-1.07143
YPEL2	0.284081	Esophagus_Muscularis	0.90789	-1.0712
UBE2Q2	0.28415	Esophagus_Muscularis	0.90789	-1.07104
SH3D21	0.284204	Esophagus_Muscularis	0.90789	-1.07092
RDX	0.284204	Esophagus_Muscularis	0.90789	1.07092
RP11-392O17.1	0.284347	Esophagus_Muscularis	0.90789	1.0706
LINC01505	0.284376	Esophagus_Muscularis	0.90789	-1.07054
DRD2	0.284476	Esophagus_Muscularis	0.90789	1.07032
FGL2	0.284497	Esophagus_Muscularis	0.90789	1.07027
GLCE	0.284668	Esophagus_Muscularis	0.90789	1.06989
DDHD2	0.284724	Esophagus_Muscularis	0.90789	-1.06977
MAP3K8	0.284774	Esophagus_Muscularis	0.90789	-1.06966
AGR2	0.284836	Esophagus_Muscularis	0.90789	1.06952
KCTD7	0.284987	Esophagus_Muscularis	0.90789	-1.06918
CCHCR1	0.284996	Esophagus_Muscularis	0.90789	-1.06916
ANGEL2	0.285037	Esophagus_Muscularis	0.90789	1.06907
VAMP5	0.285338	Esophagus_Muscularis	0.90789	-1.0684
B4GALT4	0.285418	Esophagus_Muscularis	0.90789	1.06823
AAMDC	0.285438	Esophagus_Muscularis	0.90789	-1.06818
KDM1B	0.285517	Esophagus_Muscularis	0.90789	1.06801
NINJ1	0.285531	Esophagus_Muscularis	0.90789	1.06798
RP11-326A19.4	0.285631	Esophagus_Muscularis	0.90789	1.06775
TRAF6	0.285648	Esophagus_Muscularis	0.90789	1.06772
CNPY2	0.28566	Esophagus_Muscularis	0.90789	-1.06769
TRIM32	0.285672	Esophagus_Muscularis	0.90789	1.06766
PTPRD	0.285716	Esophagus_Muscularis	0.90789	-1.06757
CCNE2	0.285733	Esophagus_Muscularis	0.90789	1.06753
LINC00652	0.285939	Esophagus_Muscularis	0.90789	1.06707
CHSY3	0.285959	Esophagus_Muscularis	0.90789	-1.06703
FAM49A	0.286031	Esophagus_Muscularis	0.90789	1.06687
ST6GALNAC5	0.286061	Esophagus_Muscularis	0.90789	-1.0668
RPS23	0.286143	Esophagus_Muscularis	0.90789	-1.06662
CCKAR	0.286189	Esophagus_Muscularis	0.90789	-1.06652
RBBP8	0.286191	Esophagus_Muscularis	0.90789	1.06652
SHC3	0.286204	Esophagus_Muscularis	0.90789	-1.06649
USP39	0.286322	Esophagus_Muscularis	0.90789	-1.06623
MFF	0.286463	Esophagus_Muscularis	0.90789	-1.06591
FAM135A	0.28652	Esophagus_Muscularis	0.90789	1.06579
NXPE3	0.28652	Esophagus_Muscularis	0.90789	1.06579
MANSC1	0.286616	Esophagus_Muscularis	0.90789	1.06557
FAM189A1	0.286646	Esophagus_Muscularis	0.90789	1.06551
RPS19	0.286679	Esophagus_Muscularis	0.90789	1.06543
FKBP5	0.286772	Esophagus_Muscularis	0.907891	-1.06523
TPPP3	0.286911	Esophagus_Muscularis	0.907891	-1.06492
STIM2	0.287077	Esophagus_Muscularis	0.907891	1.06456
DDX20	0.287096	Esophagus_Muscularis	0.907891	-1.06451
WDR35	0.287199	Esophagus_Muscularis	0.907891	1.06429
GTF3C6	0.2873	Esophagus_Muscularis	0.907891	1.06406
GTF2F1	0.287319	Esophagus_Muscularis	0.907891	-1.06402
DET1	0.287327	Esophagus_Muscularis	0.907891	-1.064
RP11-1152H14.1	0.287334	Esophagus_Muscularis	0.907891	1.06399
FBXO2	0.240881	Artery_Tibial	0.907892	-1.17279
SCRN3	0.212376	Brain_Cerebellar_Hemisphere	0.907897	-1.24706
AP2B1	0.230559	Artery_Coronary	0.907899	1.19892
CAPNS1	0.199159	Muscle_Skeletal	0.907902	1.28395
TMEM45B	0.244793	Adrenal_Gland	0.907904	-1.16309
NPC2	0.243477	Brain_Hypothalamus	0.907905	-1.16634
PAFAH1B2	0.126392	Thyroid	0.907909	1.52849
ZNF418	0.126421	Thyroid	0.907909	-1.52837
YES1	0.126471	Thyroid	0.907909	-1.52817
ZNF2	0.126513	Thyroid	0.907909	1.528
EXOSC10	0.126579	Thyroid	0.907909	-1.52773
ZNF714	0.12661	Thyroid	0.907909	-1.52761
KLHL9	0.287467	Esophagus_Muscularis	0.907912	-1.06369
LETMD1	0.287558	Esophagus_Muscularis	0.907912	1.06349
ZNF385C	0.287559	Esophagus_Muscularis	0.907912	-1.06349
PDCD2	0.275382	smultixcan	0.90792	-0.821996
ARHGAP44	0.231395	Brain_Cerebellum	0.907921	1.19677
NR1D1	0.246049	Cells_EBV-transformed_lymphocytes	0.907933	1.16
FBXO42	0.26925	Spleen	0.907939	1.10479
EPB41L5	0.269314	Spleen	0.907939	1.10464
TXNDC15	0.242563	Brain_Nucleus_accumbens_basal_ganglia	0.907941	1.1686
NKX6-2	0.242611	Brain_Nucleus_accumbens_basal_ganglia	0.907941	-1.16848
KIF25-AS1	0.242637	Brain_Nucleus_accumbens_basal_ganglia	0.907941	-1.16842
AC007563.3	0.242854	Brain_Nucleus_accumbens_basal_ganglia	0.907941	1.16788
SLC37A1	0.242854	Brain_Nucleus_accumbens_basal_ganglia	0.907941	-1.16788
PUS3	0.242913	Brain_Nucleus_accumbens_basal_ganglia	0.907941	-1.16774
JAM2	0.242969	Brain_Nucleus_accumbens_basal_ganglia	0.907941	-1.1676
COLGALT2	0.242994	Brain_Nucleus_accumbens_basal_ganglia	0.907941	1.16754
EEPD1	0.212626	Brain_Cerebellar_Hemisphere	0.907956	-1.24638
C21orf59	0.212631	Brain_Cerebellar_Hemisphere	0.907956	-1.24636
GPR160	0.212909	Brain_Cerebellar_Hemisphere	0.907956	-1.24561
ELMOD1	0.213139	Brain_Cerebellar_Hemisphere	0.907956	-1.24498
RP11-147L13.8	0.213363	Brain_Cerebellar_Hemisphere	0.907956	1.24437
SETD2	0.21337	Brain_Cerebellar_Hemisphere	0.907956	1.24435
SVIP	0.213488	Brain_Cerebellar_Hemisphere	0.907956	-1.24403
RP11-799B12.4	0.21372	Brain_Cerebellar_Hemisphere	0.907956	-1.2434
THAP2	0.213848	Brain_Cerebellar_Hemisphere	0.907956	1.24305
AC009014.3	0.213913	Brain_Cerebellar_Hemisphere	0.907956	1.24288
ATP5G3	0.213997	Brain_Cerebellar_Hemisphere	0.907956	-1.24265
KLHL7	0.21408	Brain_Cerebellar_Hemisphere	0.907956	-1.24242
PSMG1	0.214115	Brain_Cerebellar_Hemisphere	0.907956	-1.24233
LPCAT4	0.214167	Brain_Cerebellar_Hemisphere	0.907956	1.24219
PTGIS	0.214228	Brain_Cerebellar_Hemisphere	0.907956	1.24202
ZNF705E	0.214275	Brain_Cerebellar_Hemisphere	0.907956	-1.2419
P2RY11	0.214401	Brain_Cerebellar_Hemisphere	0.907956	-1.24155
APOA1	0.214518	Brain_Cerebellar_Hemisphere	0.907956	-1.24124
TMEM209	0.214556	Brain_Cerebellar_Hemisphere	0.907956	1.24113
QDPR	0.214575	Brain_Cerebellar_Hemisphere	0.907956	-1.24108
N6AMT1	0.214713	Brain_Cerebellar_Hemisphere	0.907956	-1.24071
CENPN	0.214879	Brain_Cerebellar_Hemisphere	0.907956	1.24026
RP11-298J23.10	0.214907	Brain_Cerebellar_Hemisphere	0.907956	-1.24018
ZNF211	0.214929	Brain_Cerebellar_Hemisphere	0.907956	1.24013
CCNT1	0.215042	Brain_Cerebellar_Hemisphere	0.907956	1.23982
ARRDC3-AS1	0.215062	Brain_Cerebellar_Hemisphere	0.907956	1.23977
AEBP2	0.215062	Brain_Cerebellar_Hemisphere	0.907956	1.23977
SNX21	0.215184	Brain_Cerebellar_Hemisphere	0.907956	1.23944
CD247	0.215212	Brain_Cerebellar_Hemisphere	0.907956	1.23936
AC093627.10	0.215254	Brain_Cerebellar_Hemisphere	0.907956	1.23925
ZNF180	0.215297	Brain_Cerebellar_Hemisphere	0.907956	-1.23913
HOXD1	0.215453	Brain_Cerebellar_Hemisphere	0.907956	1.23871
ZNF764	0.215489	Brain_Cerebellar_Hemisphere	0.907956	1.23861
MYO7A	0.215502	Brain_Cerebellar_Hemisphere	0.907956	1.23858
HPS3	0.215558	Brain_Cerebellar_Hemisphere	0.907956	1.23843
DGAT1	0.2159	Brain_Cerebellar_Hemisphere	0.907956	-1.23751
ACTN4	0.215967	Brain_Cerebellar_Hemisphere	0.907956	-1.23732
COL28A1	0.215998	Brain_Cerebellar_Hemisphere	0.907956	1.23724
NLRX1	0.216003	Brain_Cerebellar_Hemisphere	0.907956	1.23723
ZNF736	0.216119	Brain_Cerebellar_Hemisphere	0.907956	-1.23691
CCNB1IP1	0.216146	Brain_Cerebellar_Hemisphere	0.907956	1.23684
LINC00337	0.216238	Brain_Cerebellar_Hemisphere	0.907956	1.23659
DEDD	0.216417	Brain_Cerebellar_Hemisphere	0.907956	-1.23611
LINC00304	0.216431	Brain_Cerebellar_Hemisphere	0.907956	1.23607
TUBGCP6	0.216515	Brain_Cerebellar_Hemisphere	0.907956	-1.23585
HSPB2	0.216631	Brain_Cerebellar_Hemisphere	0.907956	1.23554
CHEK1	0.216761	Brain_Cerebellar_Hemisphere	0.907956	1.23519
ADAP1	0.216868	Brain_Cerebellar_Hemisphere	0.907956	-1.2349
C9orf24	0.216879	Brain_Cerebellar_Hemisphere	0.907956	-1.23487
EIF5A2	0.216891	Brain_Cerebellar_Hemisphere	0.907956	-1.23484
TMEM131	0.217016	Brain_Cerebellar_Hemisphere	0.907956	-1.2345
RP11-467C18.1	0.217137	Brain_Cerebellar_Hemisphere	0.907956	-1.23418
AC008088.4	0.217177	Brain_Cerebellar_Hemisphere	0.907956	-1.23407
PAM16	0.217187	Brain_Cerebellar_Hemisphere	0.907956	1.23404
MIIP	0.21729	Brain_Cerebellar_Hemisphere	0.907956	-1.23377
ZCWPW2	0.217361	Brain_Cerebellar_Hemisphere	0.907956	-1.23358
DUSP2	0.217388	Brain_Cerebellar_Hemisphere	0.907956	1.2335
CLGN	0.217432	Brain_Cerebellar_Hemisphere	0.907956	1.23339
MFSD11	0.217493	Brain_Cerebellar_Hemisphere	0.907956	-1.23322
MED4	0.217741	Brain_Cerebellar_Hemisphere	0.907956	1.23256
TSC2	0.217882	Brain_Cerebellar_Hemisphere	0.907956	1.23218
FAM200B	0.217896	Brain_Cerebellar_Hemisphere	0.907956	-1.23214
KLF5	0.217915	Brain_Cerebellar_Hemisphere	0.907956	1.23209
RIOK2	0.217992	Brain_Cerebellar_Hemisphere	0.907956	1.23188
NUPR1	0.217992	Brain_Cerebellar_Hemisphere	0.907956	1.23188
IKZF5	0.217992	Brain_Cerebellar_Hemisphere	0.907956	1.23188
TRAPPC4	0.218057	Brain_Cerebellar_Hemisphere	0.907956	-1.23171
RP11-192P3.4	0.218058	Brain_Cerebellar_Hemisphere	0.907956	1.23171
RPS21	0.218106	Brain_Cerebellar_Hemisphere	0.907956	-1.23158
BIN3	0.218213	Brain_Cerebellar_Hemisphere	0.907956	1.23129
MOGS	0.218238	Brain_Cerebellar_Hemisphere	0.907956	-1.23123
CTC-459F4.1	0.21826	Brain_Cerebellar_Hemisphere	0.907956	1.23117
RAB11FIP4	0.218305	Brain_Cerebellar_Hemisphere	0.907956	-1.23105
AMOTL1	0.21831	Brain_Cerebellar_Hemisphere	0.907956	1.23103
CYP1A1	0.218409	Brain_Cerebellar_Hemisphere	0.907956	1.23077
UIMC1	0.218443	Brain_Cerebellar_Hemisphere	0.907956	1.23068
PRPF4	0.218622	Brain_Cerebellar_Hemisphere	0.907956	1.2302
SERINC5	0.218623	Brain_Cerebellar_Hemisphere	0.907956	-1.2302
AKAIN1	0.218631	Brain_Cerebellar_Hemisphere	0.907956	-1.23018
MANSC1	0.218741	Brain_Cerebellar_Hemisphere	0.907956	-1.22988
LINC00482	0.218798	Brain_Cerebellar_Hemisphere	0.907956	1.22973
PDXP	0.218912	Brain_Cerebellar_Hemisphere	0.907956	-1.22943
ZNF550	0.219285	Brain_Cerebellar_Hemisphere	0.907956	-1.22843
SPCS2	0.219343	Brain_Cerebellar_Hemisphere	0.907956	-1.22828
RP11-395A13.2	0.219366	Brain_Cerebellar_Hemisphere	0.907956	1.22822
RP11-490B18.5	0.219376	Brain_Cerebellar_Hemisphere	0.907956	-1.22819
DTD2	0.219517	Brain_Cerebellar_Hemisphere	0.907956	1.22781
ATXN1L	0.219618	Brain_Cerebellar_Hemisphere	0.907956	-1.22754
KRIT1	0.219714	Brain_Cerebellar_Hemisphere	0.907956	-1.22729
JUNB	0.21977	Brain_Cerebellar_Hemisphere	0.907956	1.22714
TOMM22	0.219772	Brain_Cerebellar_Hemisphere	0.907956	1.22714
LINC00958	0.219812	Brain_Cerebellar_Hemisphere	0.907956	-1.22703
SFMBT2	0.22009	Brain_Cerebellar_Hemisphere	0.907956	1.22629
MRPS21	0.220094	Brain_Cerebellar_Hemisphere	0.907956	1.22628
KCNMB4	0.220094	Brain_Cerebellar_Hemisphere	0.907956	1.22628
LINC01484	0.220188	Brain_Cerebellar_Hemisphere	0.907956	1.22603
CAPN7	0.220203	Brain_Cerebellar_Hemisphere	0.907956	1.22599
SSRP1	0.220215	Brain_Cerebellar_Hemisphere	0.907956	-1.22596
ALDH1L1	0.220268	Brain_Cerebellar_Hemisphere	0.907956	-1.22581
SAMD12-AS1	0.220363	Brain_Cerebellar_Hemisphere	0.907956	1.22556
BSN-AS2	0.220443	Brain_Cerebellar_Hemisphere	0.907956	-1.22535
IFI27L1	0.220443	Brain_Cerebellar_Hemisphere	0.907956	-1.22535
RPS5	0.220507	Brain_Cerebellar_Hemisphere	0.907956	-1.22518
WDR31	0.275481	smultixcan	0.907985	0.635648
RP5-1068E13.7	0.275523	smultixcan	0.907985	1.06863
EPYC	0.275528	smultixcan	0.907985	0.695695
RP5-1198O20.4	0.232166	Adipose_Subcutaneous	0.907997	-1.1948
LINC00176	0.232245	Adipose_Subcutaneous	0.907997	1.19459
LINC01301	0.232382	Adipose_Subcutaneous	0.907997	1.19424
ZFP36L1	0.232514	Adipose_Subcutaneous	0.907997	1.19391
RPS29	0.232609	Adipose_Subcutaneous	0.907997	1.19367
ULBP3	0.232687	Adipose_Subcutaneous	0.907997	1.19347
USP39	0.232739	Adipose_Subcutaneous	0.907997	-1.19333
B3GNT4	0.232822	Adipose_Subcutaneous	0.907997	1.19312
ABCB10	0.232911	Adipose_Subcutaneous	0.907997	-1.19289
FAM151A	0.232925	Adipose_Subcutaneous	0.907997	1.19286
FKBP11	0.232925	Adipose_Subcutaneous	0.907997	-1.19286
CCDC65	0.232925	Adipose_Subcutaneous	0.907997	-1.19286
RELT	0.232958	Adipose_Subcutaneous	0.907997	1.19277
TPRG1L	0.233002	Adipose_Subcutaneous	0.907997	-1.19266
IGFBP3	0.21629	Ovary	0.907998	-1.23645
CAMK2N2	0.216323	Ovary	0.907998	1.23636
HSPB2	0.216631	Ovary	0.907998	1.23554
PRCD	0.216721	Ovary	0.907998	-1.23529
PLA2G6	0.216887	Ovary	0.907998	-1.23485
SCHIP1	0.216925	Ovary	0.907998	1.23475
HEATR4	0.216945	Ovary	0.907998	-1.23469
AMOTL1	0.217023	Ovary	0.907998	1.23448
RBM12	0.217082	Ovary	0.907998	1.23432
ADAP1	0.217107	Ovary	0.907998	1.23426
GOLIM4	0.217118	Ovary	0.907998	-1.23423
LINC02185	0.217137	Ovary	0.907998	-1.23418
ISG20L2	0.217251	Ovary	0.907998	1.23387
TDRD10	0.217361	Ovary	0.907998	-1.23358
ZCWPW2	0.217361	Ovary	0.907998	-1.23358
WNT10B	0.217361	Ovary	0.907998	1.23358
RHOJ	0.21741	Ovary	0.907998	-1.23344
PRKRIP1	0.266575	Minor_Salivary_Gland	0.908008	1.11098
RP11-112L6.3	0.26685	Minor_Salivary_Gland	0.908008	-1.11034
SYNJ2BP	0.266872	Minor_Salivary_Gland	0.908008	-1.11029
LINC00885	0.266931	Minor_Salivary_Gland	0.908008	1.11016
SMTN	0.266937	Minor_Salivary_Gland	0.908008	1.11014
KATNBL1	0.267022	Minor_Salivary_Gland	0.908008	-1.10995
CUL7	0.267133	Minor_Salivary_Gland	0.908008	1.10969
CACNA2D1	0.267159	Minor_Salivary_Gland	0.908008	-1.10963
SURF6	0.267219	Minor_Salivary_Gland	0.908008	1.10949
ENTPD5	0.267266	Minor_Salivary_Gland	0.908008	-1.10938
LINC01814	0.199068	Breast_Mammary_Tissue	0.908025	-1.28421
ADAM21	0.199142	Breast_Mammary_Tissue	0.908028	-1.284
KRT27	0.233141	Uterus	0.908045	-1.19231
CCDC149	0.233141	Uterus	0.908045	-1.19231
PRPF6	0.233193	Uterus	0.908045	1.19217
ANKRD24	0.196879	Brain_Amygdala	0.908059	1.29049
ZFYVE9	0.196917	Brain_Amygdala	0.908059	1.29038
PIGF	0.290281	Brain_Cortex	0.908072	-1.05751
CTSA	0.290446	Brain_Cortex	0.908072	1.05714
POLRMT	0.290556	Brain_Cortex	0.908072	-1.0569
FURIN	0.290705	Brain_Cortex	0.908072	-1.05658
UPF3A	0.29073	Brain_Cortex	0.908072	1.05652
DNAJC25	0.290751	Brain_Cortex	0.908072	1.05648
ALDH5A1	0.290779	Brain_Cortex	0.908072	-1.05641
LL22NC03-2H8.5	0.290814	Brain_Cortex	0.908072	1.05634
BRIP1	0.290852	Brain_Cortex	0.908072	-1.05625
ABHD2	0.232925	Skin_Not_Sun_Exposed_Suprapubic	0.908072	-1.19286
RPAP1	0.232942	Skin_Not_Sun_Exposed_Suprapubic	0.908072	-1.19281
PIWIL4	0.232993	Skin_Not_Sun_Exposed_Suprapubic	0.908072	1.19268
ACTN4	0.23307	Skin_Not_Sun_Exposed_Suprapubic	0.908072	-1.19249
ZMIZ2	0.233251	Skin_Not_Sun_Exposed_Suprapubic	0.908072	1.19203
ARRB2	0.233316	Skin_Not_Sun_Exposed_Suprapubic	0.908072	-1.19186
RP11-1000B6.5	0.233369	Skin_Not_Sun_Exposed_Suprapubic	0.908072	1.19173
GOLGA8N	0.233369	Skin_Not_Sun_Exposed_Suprapubic	0.908072	-1.19173
EIF3C	0.233369	Skin_Not_Sun_Exposed_Suprapubic	0.908072	1.19173
ARRB2	0.233316	Uterus	0.908075	-1.19186
RP11-1000B6.3	0.233369	Uterus	0.908075	-1.19173
SH3BGR	0.275609	smultixcan	0.908095	-0.0834002
OSTF1	0.275645	smultixcan	0.908095	-0.234718
C12orf65	0.275714	smultixcan	0.908095	1.17089
LINC01644	0.275729	smultixcan	0.908095	0.690149
ATG4B	0.217516	Ovary	0.908107	1.23316
RP11-47A8.5	0.227721	Skin_Sun_Exposed_Lower_leg	0.908118	-1.20625
KHDC1	0.231523	Brain_Cerebellum	0.908124	1.19644
BRIX1	0.230733	Artery_Coronary	0.908129	1.19847
TCEA1	0.2309	Artery_Coronary	0.908129	-1.19804
ADAM17	0.231602	Artery_Coronary	0.908129	1.19624
C5orf15	0.231602	Artery_Coronary	0.908129	-1.19624
PRTN3	0.231728	Artery_Coronary	0.908129	-1.19592
GNPDA1	0.231745	Artery_Coronary	0.908129	-1.19588
LPAR3	0.231773	Artery_Coronary	0.908129	1.1958
C1orf106	0.231775	Artery_Coronary	0.908129	-1.1958
CCL8	0.231909	Artery_Coronary	0.908129	1.19545
FCHSD1	0.23193	Artery_Coronary	0.908129	1.1954
OSBPL10	0.232061	Artery_Coronary	0.908129	-1.19507
TCF7L1	0.23212	Artery_Coronary	0.908129	-1.19492
ZNF485	0.232137	Artery_Coronary	0.908129	1.19487
RP5-1198O20.4	0.232166	Artery_Coronary	0.908129	-1.1948
APOBEC3G	0.232382	Artery_Coronary	0.908129	1.19424
POLRMT	0.232426	Artery_Coronary	0.908129	1.19413
MAPRE2	0.232432	Artery_Coronary	0.908129	1.19412
SCGB2B2	0.232751	Artery_Coronary	0.908129	-1.1933
LAD1	0.232829	Artery_Coronary	0.908129	1.1931
FCN1	0.232902	Artery_Coronary	0.908129	-1.19292
ABHD2	0.232925	Artery_Coronary	0.908129	-1.19286
CITED4	0.233141	Artery_Coronary	0.908129	1.19231
CCDC149	0.233141	Artery_Coronary	0.908129	-1.19231
ETV5	0.233141	Artery_Coronary	0.908129	1.19231
ATP6V0E1	0.23319	Artery_Coronary	0.908129	-1.19218
ARRB2	0.233316	Artery_Coronary	0.908129	-1.19186
SULT1A1	0.233369	Artery_Coronary	0.908129	-1.19173
FAM129B	0.233551	Artery_Coronary	0.908129	-1.19126
PARP15	0.233877	Artery_Coronary	0.908129	-1.19043
CTD-2334D19.1	0.233974	Artery_Coronary	0.908129	1.19018
CALM1	0.234096	Artery_Coronary	0.908129	1.18987
LINC00654	0.234118	Artery_Coronary	0.908129	1.18982
TSPAN14	0.234132	Artery_Coronary	0.908129	1.18978
RPL38	0.234132	Artery_Coronary	0.908129	1.18978
ANGPT1	0.234143	Artery_Coronary	0.908129	-1.18975
NOS2	0.234262	Artery_Coronary	0.908129	1.18945
PRSS16	0.234339	Artery_Coronary	0.908129	1.18926
MYH10	0.234365	Artery_Coronary	0.908129	-1.18919
DGCR6	0.234453	Artery_Coronary	0.908129	-1.18897
CEP89	0.234468	Artery_Coronary	0.908129	1.18893
TMEM127	0.234566	Artery_Coronary	0.908129	-1.18868
FNDC3A	0.234585	Artery_Coronary	0.908129	1.18863
SLC39A5	0.234637	Artery_Coronary	0.908129	-1.1885
DHRS4	0.234637	Artery_Coronary	0.908129	1.1885
NABP2	0.234637	Artery_Coronary	0.908129	1.1885
IBA57	0.234685	Artery_Coronary	0.908129	-1.18838
CHST12	0.234699	Artery_Coronary	0.908129	-1.18834
RP11-278A23.1	0.234766	Artery_Coronary	0.908129	-1.18817
WDR83OS	0.234853	Artery_Coronary	0.908129	-1.18795
TEPSIN	0.234871	Artery_Coronary	0.908129	-1.1879
RBM20	0.234923	Artery_Coronary	0.908129	-1.18777
RP11-451G4.2	0.235164	Artery_Coronary	0.908129	1.18716
LYST	0.235178	Artery_Coronary	0.908129	-1.18713
PPHLN1	0.235208	Artery_Coronary	0.908129	1.18705
CCDC183	0.235314	Artery_Coronary	0.908129	-1.18678
GSTO2	0.235352	Artery_Coronary	0.908129	-1.18668
LINC00493	0.235399	Artery_Coronary	0.908129	1.18657
RP11-351D16.3	0.235416	Artery_Coronary	0.908129	1.18652
RALGAPA2	0.235631	Artery_Coronary	0.908129	1.18598
STIL	0.235735	Artery_Coronary	0.908129	1.18571
NDUFB6	0.235735	Artery_Coronary	0.908129	-1.18571
RASSF10	0.235814	Artery_Coronary	0.908129	-1.18551
CHAF1A	0.236045	Artery_Coronary	0.908129	-1.18493
GNRH2	0.236121	Artery_Coronary	0.908129	-1.18474
DENND4A	0.236131	Artery_Coronary	0.908129	1.18471
LIN7B	0.23617	Artery_Coronary	0.908129	-1.18462
PUS7	0.236256	Artery_Coronary	0.908129	-1.1844
CTD-2245E15.3	0.236288	Artery_Coronary	0.908129	-1.18432
RP11-468E2.10	0.236346	Artery_Coronary	0.908129	-1.18417
CD9	0.236363	Artery_Coronary	0.908129	-1.18413
N4BP1	0.23647	Artery_Coronary	0.908129	1.18386
C2orf69	0.236483	Artery_Coronary	0.908129	-1.18382
CSNK1G3	0.236586	Artery_Coronary	0.908129	1.18356
RP11-363J20.1	0.236727	Artery_Coronary	0.908129	1.18321
IER3IP1	0.23677	Artery_Coronary	0.908129	-1.1831
STON2	0.23677	Artery_Coronary	0.908129	1.1831
RP11-112J3.16	0.23677	Artery_Coronary	0.908129	-1.1831
NXPE3	0.236911	Artery_Coronary	0.908129	-1.18274
MPPE1	0.237023	Artery_Coronary	0.908129	-1.18246
CCDC69	0.237034	Artery_Coronary	0.908129	1.18243
DIEXF	0.237051	Artery_Coronary	0.908129	-1.18239
NOLC1	0.237105	Artery_Coronary	0.908129	1.18225
GRHPR	0.237175	Artery_Coronary	0.908129	1.18208
RGS1	0.237202	Artery_Coronary	0.908129	1.18201
PFKFB3	0.237278	Artery_Coronary	0.908129	1.18182
SLC16A3	0.243124	Brain_Nucleus_accumbens_basal_ganglia	0.908136	-1.16721
XRCC2	0.244509	Testis	0.908144	-1.16379
AKT2	0.246285	Cells_EBV-transformed_lymphocytes	0.908148	-1.15942
RP11-26J3.1	0.246285	Cells_EBV-transformed_lymphocytes	0.908148	1.15942
DDB2	0.199262	Breast_Mammary_Tissue	0.90815	-1.28366
NBR1	0.199316	Breast_Mammary_Tissue	0.90815	-1.2835
RP4-758J18.13	0.244573	Testis	0.908157	1.16363
ORAI2	0.157268	Nerve_Tibial	0.90816	-1.41432
GRIK5	0.197198	Adipose_Visceral_Omentum	0.908173	-1.28958
CDNF	0.19734	Adipose_Visceral_Omentum	0.908173	-1.28917
USP36	0.197397	Adipose_Visceral_Omentum	0.908173	1.289
IBTK	0.197416	Adipose_Visceral_Omentum	0.908173	1.28895
LINC01337	0.275795	smultixcan	0.908174	-0.0985514
NRDC	0.263298	Cells_Cultured_fibroblasts	0.908176	-1.11863
UIMC1	0.263346	Cells_Cultured_fibroblasts	0.908176	-1.11852
2024-09-01	0.247054	Brain_Anterior_cingulate_cortex_BA24	0.908178	1.15753
AKTIP	0.247101	Brain_Anterior_cingulate_cortex_BA24	0.908178	1.15742
CCNJ	0.197491	Adipose_Visceral_Omentum	0.908183	1.28873
MAN1A1	0.287809	Esophagus_Muscularis	0.908184	1.06294
WDR89	0.287818	Esophagus_Muscularis	0.908184	-1.06292
PAN2	0.287884	Esophagus_Muscularis	0.908184	-1.06278
RP5-890E16.5	0.288009	Esophagus_Muscularis	0.908184	-1.0625
DENND5B	0.288009	Esophagus_Muscularis	0.908184	1.0625
C16orf46	0.23307	Liver	0.908185	1.19249
ALG12	0.233141	Liver	0.908185	1.19231
CCDC149	0.233141	Liver	0.908185	-1.19231
ST6GALNAC1	0.199398	Breast_Mammary_Tissue	0.908187	-1.28327
LRP1B	0.126826	Thyroid	0.908191	-1.52674
RP11-166O4.6	0.126831	Thyroid	0.908191	1.52672
PLPP7	0.126855	Thyroid	0.908191	-1.52662
COCH	0.20093	Brain_Hippocampus	0.908196	-1.27891
RP11-823E8.3	0.244523	Brain_Spinal_cord_cervical_c-1	0.908204	-1.16376
CASZ1	0.233501	Skin_Not_Sun_Exposed_Suprapubic	0.908214	-1.19139
CCDC88C	0.233547	Skin_Not_Sun_Exposed_Suprapubic	0.908214	1.19127
KIF7	0.228992	Stomach	0.908228	-1.20296
UACA	0.229091	Stomach	0.908228	-1.2027
SPATA7	0.229233	Stomach	0.908228	1.20234
FBLIM1	0.22929	Stomach	0.908228	-1.20219
CCHCR1	0.229355	Stomach	0.908228	-1.20202
CILP2	0.229411	Stomach	0.908228	1.20188
DENR	0.229549	Stomach	0.908228	-1.20152
TTC33	0.2296	Stomach	0.908228	1.20139
ANXA9	0.22968	Stomach	0.908228	-1.20118
SULT1B1	0.22968	Stomach	0.908228	1.20118
CCDC40	0.229816	Stomach	0.908228	1.20083
ZNF202	0.22983	Stomach	0.908228	1.2008
LINC00526	0.228342	Brain_Caudate_basal_ganglia	0.908231	1.20464
CC2D1A	0.157351	Nerve_Tibial	0.908231	-1.41404
METTL2A	0.157456	Nerve_Tibial	0.908231	1.41368
TSPAN4	0.157596	Nerve_Tibial	0.908231	-1.4132
EMG1	0.157623	Nerve_Tibial	0.908231	1.41311
CCNB1	0.157643	Nerve_Tibial	0.908231	-1.41304
PIGM	0.157687	Nerve_Tibial	0.908231	-1.41289
CCDC3	0.243721	Brain_Hypothalamus	0.908233	1.16574
NEU3	0.24381	Brain_Hypothalamus	0.908233	-1.16552
B3GNT5	0.243857	Brain_Hypothalamus	0.908233	-1.1654
TMPRSS6	0.243902	Brain_Hypothalamus	0.908233	-1.16529
RP13-714J12.1	0.244015	Brain_Hypothalamus	0.908233	1.16501
WDR35	0.244046	Brain_Hypothalamus	0.908233	1.16493
TTLL1	0.283319	Esophagus_Gastroesophageal_Junction	0.908233	1.07289
SHPRH	0.283445	Esophagus_Gastroesophageal_Junction	0.908233	1.07261
GTF2F1	0.28347	Esophagus_Gastroesophageal_Junction	0.908233	-1.07256
ZNF217	0.283478	Esophagus_Gastroesophageal_Junction	0.908233	-1.07254
MMAB	0.283512	Esophagus_Gastroesophageal_Junction	0.908233	-1.07246
SLC10A5	0.28362	Esophagus_Gastroesophageal_Junction	0.908233	1.07222
KCNA1	0.283686	Esophagus_Gastroesophageal_Junction	0.908233	-1.07208
SLC29A2	0.283738	Esophagus_Gastroesophageal_Junction	0.908233	1.07196
MGRN1	0.283799	Esophagus_Gastroesophageal_Junction	0.908233	-1.07182
SLC38A4	0.248563	Small_Intestine_Terminal_Ileum	0.908238	1.15385
ABCC3	0.248563	Small_Intestine_Terminal_Ileum	0.908238	1.15385
MRPS10	0.248575	Small_Intestine_Terminal_Ileum	0.908238	1.15382
RP11-83N9.5	0.248638	Small_Intestine_Terminal_Ileum	0.908238	-1.15366
BFAR	0.265157	Lung	0.90824	-1.11429
SFTPB	0.265484	Lung	0.90824	-1.11352
RP11-1055B8.4	0.265504	Lung	0.90824	1.11348
PARS2	0.265528	Lung	0.90824	1.11342
RP11-883A18.3	0.2656	Lung	0.90824	-1.11325
C11orf1	0.265619	Lung	0.90824	1.11321
TRIM32	0.265621	Lung	0.90824	1.1132
KPNA7	0.265644	Lung	0.90824	-1.11315
ZNF506	0.2657	Lung	0.90824	1.11302
AVIL	0.269521	Artery_Aorta	0.908245	1.10417
IQCH	0.269544	Artery_Aorta	0.908245	1.10411
CCNI2	0.269573	Artery_Aorta	0.908245	-1.10405
ATP5B	0.220702	Brain_Cerebellar_Hemisphere	0.908249	-1.22466
RP11-675F6.4	0.220852	Brain_Cerebellar_Hemisphere	0.908249	1.22426
NLRC3	0.220863	Brain_Cerebellar_Hemisphere	0.908249	1.22424
ENOX1	0.221073	Brain_Cerebellar_Hemisphere	0.908249	-1.22368
OSMR	0.221196	Brain_Cerebellar_Hemisphere	0.908249	1.22335
LAMTOR4	0.221322	Brain_Cerebellar_Hemisphere	0.908249	1.22302
CD300A	0.221335	Brain_Cerebellar_Hemisphere	0.908249	1.22299
VPS33A	0.221395	Brain_Cerebellar_Hemisphere	0.908249	-1.22283
FPR1	0.22158	Brain_Cerebellar_Hemisphere	0.908249	-1.22234
CCDC3	0.221624	Brain_Cerebellar_Hemisphere	0.908249	1.22222
CCDC78	0.221664	Brain_Cerebellar_Hemisphere	0.908249	1.22212
LPIN2	0.221732	Brain_Cerebellar_Hemisphere	0.908249	-1.22194
TCF7L1	0.221802	Brain_Cerebellar_Hemisphere	0.908249	1.22175
EMX2	0.221851	Brain_Cerebellar_Hemisphere	0.908249	-1.22162
NUP93	0.221927	Brain_Cerebellar_Hemisphere	0.908249	-1.22142
TBRG1	0.221945	Brain_Cerebellar_Hemisphere	0.908249	-1.22137
FRMD3	0.222013	Brain_Cerebellar_Hemisphere	0.908249	-1.22119
RANGRF	0.222058	Brain_Cerebellar_Hemisphere	0.908249	1.22107
DSTN	0.222149	Brain_Cerebellar_Hemisphere	0.908249	1.22083
FPGT	0.222155	Brain_Cerebellar_Hemisphere	0.908249	1.22082
HK1	0.27586	smultixcan	0.908252	-1.06976
APBB1	0.242965	Esophagus_Mucosa	0.908268	1.16761
COLGALT2	0.242994	Esophagus_Mucosa	0.908268	1.16754
AHCYL2	0.243339	Brain_Nucleus_accumbens_basal_ganglia	0.908271	1.16668
TIAF1	0.243345	Brain_Nucleus_accumbens_basal_ganglia	0.908271	-1.16667
TRMT61A	0.243392	Brain_Nucleus_accumbens_basal_ganglia	0.908271	-1.16655
TMEM125	0.244138	Brain_Hypothalamus	0.908277	1.16471
GDF15	0.283888	Esophagus_Gastroesophageal_Junction	0.908277	1.07163
RP11-274B21.10	0.233636	Skin_Not_Sun_Exposed_Suprapubic	0.908288	1.19104
PARVB	0.241059	Artery_Tibial	0.908289	1.17234
AVIL	0.269521	Spleen	0.908298	1.10417
CCNI2	0.269573	Spleen	0.908298	1.10405
CTB-33O18.1	0.244775	Testis	0.908299	1.16314
VAT1	0.244781	Testis	0.908299	-1.16312
CBY1	0.244886	Testis	0.908299	1.16286
AC006116.21	0.245018	Testis	0.908299	1.16253
ZNF761	0.245052	Testis	0.908299	-1.16245
REXO2	0.24517	Testis	0.908299	-1.16216
ATXN7	0.24517	Testis	0.908299	1.16216
RP11-467L24.1	0.245247	Testis	0.908299	-1.16197
CCDC146	0.245274	Testis	0.908299	1.16191
LINC01055	0.245331	Testis	0.908299	1.16176
CCDC30	0.245357	Testis	0.908299	1.1617
FAM217B	0.245419	Testis	0.908299	1.16155
RP11-222G7.2	0.24545	Testis	0.908299	1.16147
MPC2	0.245456	Testis	0.908299	1.16146
GLDN	0.245526	Testis	0.908299	-1.16128
CDK10	0.245572	Testis	0.908299	-1.16117
EIF3D	0.295813	Pituitary	0.908304	1.04545
ANGEL2	0.267435	Minor_Salivary_Gland	0.908311	1.10899
ZNF660	0.188954	Whole_Blood	0.908313	-1.31368
KDSR	0.189031	Whole_Blood	0.908313	-1.31345
DNTT	0.189085	Whole_Blood	0.908313	-1.31329
RBM48	0.189243	Whole_Blood	0.908313	1.31282
PACS1	0.189351	Whole_Blood	0.908313	-1.3125
FAM89B	0.18957	Whole_Blood	0.908313	-1.31185
DHCR24	0.189627	Whole_Blood	0.908313	1.31168
PSMB4	0.18973	Whole_Blood	0.908313	-1.31138
CCL14	0.189828	Whole_Blood	0.908313	-1.31109
RP11-3B7.1	0.189957	Whole_Blood	0.908313	1.3107
URI1	0.189996	Whole_Blood	0.908313	1.31059
B3GNT7	0.190313	Whole_Blood	0.908313	-1.30965
APOLD1	0.190422	Whole_Blood	0.908313	-1.30933
WDR46	0.19057	Whole_Blood	0.908313	-1.3089
CLEC4F	0.190656	Whole_Blood	0.908313	-1.30864
CCDC102B	0.190854	Whole_Blood	0.908313	-1.30806
SLC36A1	0.190901	Whole_Blood	0.908313	-1.30792
TBP	0.190922	Whole_Blood	0.908313	-1.30786
PEF1	0.190952	Whole_Blood	0.908313	1.30777
ADNP	0.190978	Whole_Blood	0.908313	1.30769
SYCE3	0.190979	Whole_Blood	0.908313	1.30769
C1orf220	0.191241	Whole_Blood	0.908313	-1.30692
RP11-343L5.2	0.191254	Whole_Blood	0.908313	1.30688
TRIM38	0.191279	Whole_Blood	0.908313	1.3068
RNF24	0.191389	Whole_Blood	0.908313	1.30648
INF2	0.191568	Whole_Blood	0.908313	1.30596
ZNF516	0.19157	Whole_Blood	0.908313	-1.30595
FMO2	0.191792	Whole_Blood	0.908313	-1.3053
LINC00908	0.191803	Whole_Blood	0.908313	-1.30526
TRAT1	0.191884	Whole_Blood	0.908313	1.30503
ZNF316	0.191885	Whole_Blood	0.908313	1.30502
GRIN2C	0.191999	Whole_Blood	0.908313	-1.30469
PPP5C	0.19209	Whole_Blood	0.908313	-1.30442
ARPC3	0.192115	Whole_Blood	0.908313	-1.30435
FGD4	0.192115	Whole_Blood	0.908313	-1.30435
LRSAM1	0.192115	Whole_Blood	0.908313	-1.30435
PSD	0.19215	Whole_Blood	0.908313	1.30425
ZNF738	0.192177	Whole_Blood	0.908313	-1.30417
GNAS	0.192524	Whole_Blood	0.908313	1.30315
ATP5G3	0.192564	Whole_Blood	0.908313	-1.30303
MYO10	0.192637	Whole_Blood	0.908313	-1.30282
TGM1	0.192688	Whole_Blood	0.908313	-1.30267
RP11-888D10.3	0.192873	Whole_Blood	0.908313	1.30213
TMEM68	0.192887	Whole_Blood	0.908313	-1.30209
CCL4L2	0.192888	Whole_Blood	0.908313	-1.30208
NCBP1	0.1929	Whole_Blood	0.908313	-1.30205
RAB38	0.192953	Whole_Blood	0.908313	-1.30189
ILKAP	0.192966	Whole_Blood	0.908313	1.30186
SNRNP35	0.19298	Whole_Blood	0.908313	-1.30181
TTC39C	0.19309	Whole_Blood	0.908313	-1.30149
ZNF200	0.193097	Whole_Blood	0.908313	-1.30147
LINC02001	0.217646	Ovary	0.908317	-1.23281
PDSS2	0.19714	Brain_Amygdala	0.908318	1.28974
EFHB	0.197423	Brain_Amygdala	0.908318	-1.28893
RAB26	0.197452	Brain_Amygdala	0.908318	1.28885
ZNF43	0.19764	Brain_Amygdala	0.908318	-1.2883
OSBPL3	0.19766	Brain_Amygdala	0.908318	-1.28825
RP11-147L13.8	0.197664	Brain_Amygdala	0.908318	1.28824
PPARD	0.197775	Brain_Amygdala	0.908318	-1.28792
AC093627.9	0.19778	Brain_Amygdala	0.908318	1.2879
CTD-3157E16.2	0.19786	Brain_Amygdala	0.908318	1.28767
ATP9A	0.198063	Brain_Amygdala	0.908318	-1.28709
TPTE2	0.198153	Brain_Amygdala	0.908318	1.28683
SSH2	0.198176	Brain_Amygdala	0.908318	1.28676
ZSCAN1	0.198437	Brain_Amygdala	0.908318	-1.28602
WDR88	0.198543	Brain_Amygdala	0.908318	1.28571
EFHD2	0.198543	Brain_Amygdala	0.908318	-1.28571
CPSF7	0.19871	Brain_Amygdala	0.908318	1.28523
ARRDC4	0.198743	Brain_Amygdala	0.908318	-1.28514
ANKRD12	0.198889	Brain_Amygdala	0.908318	1.28472
TAF6	0.198907	Brain_Amygdala	0.908318	1.28467
CDC45	0.198956	Brain_Amygdala	0.908318	-1.28453
KDM1B	0.199177	Brain_Amygdala	0.908318	1.2839
AIDA	0.199235	Brain_Amygdala	0.908318	1.28373
C9orf69	0.199235	Brain_Amygdala	0.908318	-1.28373
ZNF543	0.199254	Brain_Amygdala	0.908318	1.28368
KLK7	0.199453	Brain_Amygdala	0.908318	-1.28311
PNMA2	0.199455	Brain_Amygdala	0.908318	1.28311
DPYSL2	0.199455	Brain_Amygdala	0.908318	1.28311
RP1-102E24.8	0.199734	Brain_Amygdala	0.908318	-1.28231
RP11-408A13.3	0.199759	Brain_Amygdala	0.908318	1.28224
DIP2B	0.199858	Brain_Amygdala	0.908318	-1.28195
ABCA8	0.199987	Brain_Amygdala	0.908318	-1.28159
PFN2	0.199994	Brain_Amygdala	0.908318	1.28157
ZNF843	0.200178	Brain_Amygdala	0.908318	1.28105
MX1	0.200228	Brain_Amygdala	0.908318	-1.2809
ZSCAN29	0.20031	Brain_Amygdala	0.908318	-1.28067
ANKRD30B	0.200343	Brain_Amygdala	0.908318	-1.28058
RP1-111B22.3	0.200343	Brain_Amygdala	0.908318	-1.28058
FBXO38	0.20041	Brain_Amygdala	0.908318	1.28038
CCDC106	0.200474	Brain_Amygdala	0.908318	1.2802
RDH14	0.200669	Brain_Amygdala	0.908318	1.27965
FAM213A	0.200752	Brain_Amygdala	0.908318	1.27941
KIF25	0.20094	Brain_Amygdala	0.908318	1.27888
DYNC1I1	0.20108	Brain_Amygdala	0.908318	-1.27848
PCSK2	0.201089	Brain_Amygdala	0.908318	1.27845
LINC01310	0.201212	Brain_Amygdala	0.908318	1.27811
TMEM177	0.20129	Brain_Amygdala	0.908318	-1.27789
LSM10	0.201302	Brain_Amygdala	0.908318	1.27785
RECQL4	0.201471	Brain_Amygdala	0.908318	1.27737
DDX27	0.201471	Brain_Amygdala	0.908318	1.27737
LRRC14	0.201471	Brain_Amygdala	0.908318	1.27737
FBXO30	0.201471	Brain_Amygdala	0.908318	-1.27737
PPAT	0.201745	Brain_Amygdala	0.908318	-1.2766
RAB24	0.201745	Brain_Amygdala	0.908318	-1.2766
MSH4	0.201745	Brain_Amygdala	0.908318	1.2766
TRMT12	0.201776	Brain_Amygdala	0.908318	-1.27651
LAMA5	0.201876	Brain_Amygdala	0.908318	-1.27622
RCVRN	0.201912	Brain_Amygdala	0.908318	1.27612
COL1A1	0.20207	Brain_Amygdala	0.908318	1.27568
FADS3	0.202103	Brain_Amygdala	0.908318	-1.27558
RCN1	0.202262	Brain_Amygdala	0.908318	1.27513
FAM207A	0.202423	Brain_Amygdala	0.908318	1.27468
ATP5A1	0.202447	Brain_Amygdala	0.908318	-1.27461
PLAGL1	0.202552	Brain_Amygdala	0.908318	1.27431
TCTN1	0.202673	Brain_Amygdala	0.908318	-1.27397
UBXN11	0.202723	Brain_Amygdala	0.908318	1.27383
SLC25A39	0.202836	Brain_Amygdala	0.908318	1.27351
CDV3	0.202892	Brain_Amygdala	0.908318	-1.27336
HOOK1	0.20293	Brain_Amygdala	0.908318	-1.27325
CYTH1	0.203157	Brain_Amygdala	0.908318	-1.27261
CARMIL3	0.203224	Brain_Amygdala	0.908318	1.27242
CIAPIN1	0.203274	Brain_Amygdala	0.908318	1.27228
FAM86C1	0.203334	Brain_Amygdala	0.908318	-1.27211
ENPEP	0.203334	Brain_Amygdala	0.908318	-1.27211
TUB	0.203352	Brain_Amygdala	0.908318	1.27206
NUDT16	0.264447	Brain_Frontal_Cortex_BA9	0.908331	-1.11594
KANSL1L	0.291014	Brain_Cortex	0.908341	-1.0559
ARHGEF26	0.234068	Uterus	0.908343	1.18994
CALM1	0.234096	Uterus	0.908343	1.18987
CEBPZOS	0.234132	Uterus	0.908343	-1.18978
ARMC12	0.234201	Uterus	0.908343	1.18961
HBG2	0.234267	Uterus	0.908343	1.18944
MYH10	0.234365	Uterus	0.908343	-1.18919
PTGDR2	0.234454	Uterus	0.908343	1.18896
C21orf59	0.234554	Uterus	0.908343	-1.18871
ECE1	0.234576	Uterus	0.908343	-1.18865
CTC-332L22.1	0.234608	Uterus	0.908343	-1.18857
SLC39A5	0.234637	Uterus	0.908343	1.1885
PRRG4	0.234751	Uterus	0.908343	1.18821
C21orf91	0.234946	Uterus	0.908343	1.18772
ABHD10	0.234998	Uterus	0.908343	-1.18758
RASAL3	0.23503	Uterus	0.908343	1.1875
HRAS	0.235162	Uterus	0.908343	1.18717
MRPS36	0.235208	Uterus	0.908343	-1.18705
PPHLN1	0.235208	Uterus	0.908343	1.18705
PROS1	0.235406	Uterus	0.908343	-1.18655
SNURF	0.235419	Uterus	0.908343	-1.18651
DNASE1L3	0.235422	Uterus	0.908343	1.18651
SBK2	0.235514	Uterus	0.908343	1.18627
TRAPPC6A	0.235604	Uterus	0.908343	1.18605
RALGAPA2	0.235631	Uterus	0.908343	-1.18598
STIL	0.235735	Uterus	0.908343	1.18571
MTRF1L	0.235847	Uterus	0.908343	-1.18543
LINC01451	0.235951	Uterus	0.908343	-1.18517
CHAF1A	0.236045	Uterus	0.908343	-1.18493
DENND4A	0.236131	Uterus	0.908343	1.18471
RP11-13K12.1	0.236352	Uterus	0.908343	1.18415
CD9	0.236363	Uterus	0.908343	-1.18413
N4BP1	0.23647	Uterus	0.908343	-1.18386
REN	0.236569	Uterus	0.908343	1.18361
AGPAT1	0.236661	Uterus	0.908343	1.18337
RP11-363J20.1	0.236727	Uterus	0.908343	-1.18321
PAM	0.23673	Uterus	0.908343	-1.1832
IER3IP1	0.23677	Uterus	0.908343	-1.1831
RPN1	0.23677	Uterus	0.908343	1.1831
AHCY	0.23683	Uterus	0.908343	-1.18295
NOLC1	0.237105	Uterus	0.908343	1.18225
PFKFB3	0.237278	Uterus	0.908343	1.18182
CACNA2D3	0.237278	Uterus	0.908343	-1.18182
RP11-539L10.3	0.237433	Uterus	0.908343	-1.18143
TTC23	0.237497	Uterus	0.908343	-1.18127
GIMAP8	0.23752	Uterus	0.908343	-1.18121
MYO1F	0.237575	Uterus	0.908343	-1.18107
EPB41L4A-AS2	0.237787	Uterus	0.908343	1.18054
LINC00506	0.237799	Uterus	0.908343	1.18051
AC005224.2	0.238016	Uterus	0.908343	-1.17996
PP2D1	0.238143	Uterus	0.908343	1.17964
SELENOF	0.238155	Uterus	0.908343	1.17961
SLC26A10	0.238275	Uterus	0.908343	1.17931
RP11-1134I14.8	0.238358	Uterus	0.908343	1.1791
PARP15	0.238464	Uterus	0.908343	-1.17884
PREPL	0.238569	Uterus	0.908343	1.17857
LINC01869	0.238668	Uterus	0.908343	1.17832
ZNF354C	0.238696	Uterus	0.908343	-1.17825
KLHL33	0.238718	Uterus	0.908343	1.1782
PIANP	0.238822	Uterus	0.908343	1.17794
COPZ2	0.238831	Uterus	0.908343	1.17791
FIGNL2	0.238936	Uterus	0.908343	-1.17765
GPR63	0.238943	Uterus	0.908343	1.17763
LINC01358	0.238985	Uterus	0.908343	-1.17753
SYNDIG1	0.23911	Uterus	0.908343	1.17722
MEGF8	0.239175	Uterus	0.908343	1.17705
RP11-726G1.1	0.239224	Uterus	0.908343	-1.17693
SMG1	0.239407	Uterus	0.908343	-1.17647
NPC1L1	0.239407	Uterus	0.908343	1.17647
MUC5B	0.23954	Uterus	0.908343	1.17614
SULT4A1	0.239967	Uterus	0.908343	1.17507
ESPN	0.240044	Uterus	0.908343	1.17488
ZNF619	0.240065	Uterus	0.908343	-1.17483
KCMF1	0.240092	Uterus	0.908343	-1.17476
SH2D3A	0.240266	Uterus	0.908343	1.17432
PRR15L	0.240318	Uterus	0.908343	-1.17419
ROBO4	0.240359	Uterus	0.908343	-1.17409
FGD4	0.240551	Uterus	0.908343	1.17361
RNF31	0.240641	Uterus	0.908343	1.17339
TFEB	0.240661	Uterus	0.908343	1.17334
MDFIC	0.240689	Uterus	0.908343	1.17327
ADSSL1	0.240761	Uterus	0.908343	1.17309
ZNF79	0.240873	Uterus	0.908343	1.17281
MKRN1	0.241039	Uterus	0.908343	-1.17239
SLC7A11	0.241279	Uterus	0.908343	-1.17179
STK38	0.241328	Uterus	0.908343	1.17167
SPON2	0.241379	Uterus	0.908343	-1.17155
ST6GALNAC1	0.241427	Uterus	0.908343	-1.17143
ZNF484	0.24148	Uterus	0.908343	1.1713
TMEM144	0.241549	Uterus	0.908343	1.17112
RBM11	0.241557	Uterus	0.908343	1.1711
SNRNP200	0.24175	Uterus	0.908343	1.17062
CCNE2	0.241817	Uterus	0.908343	1.17046
FAM53A	0.241853	Uterus	0.908343	1.17037
YPEL1	0.241966	Uterus	0.908343	1.17009
DAGLB	0.242077	Uterus	0.908343	1.16981
C16orf46	0.242077	Uterus	0.908343	1.16981
SH2D7	0.242206	Uterus	0.908343	1.16949
GPR171	0.24227	Uterus	0.908343	-1.16933
ZNF773	0.242472	Uterus	0.908343	-1.16883
FAHD1	0.242504	Uterus	0.908343	1.16875
PI4KA	0.242626	Uterus	0.908343	-1.16845
COCH	0.24275	Uterus	0.908343	-1.16814
ZNF280D	0.242847	Uterus	0.908343	1.1679
ADAMTS8	0.242987	Uterus	0.908343	1.16755
RBBP5	0.243345	Uterus	0.908343	-1.16667
CCDC152	0.243345	Uterus	0.908343	1.16667
ISG20L2	0.243345	Uterus	0.908343	-1.16667
TIAF1	0.243345	Uterus	0.908343	-1.16667
EPHX2	0.243488	Uterus	0.908343	-1.16631
TAF1C	0.243655	Uterus	0.908343	1.1659
RP11-408A13.4	0.243702	Uterus	0.908343	1.16578
EAF2	0.243769	Uterus	0.908343	-1.16562
RP11-100L22.1	0.24383	Uterus	0.908343	-1.16547
TMPRSS6	0.243902	Uterus	0.908343	-1.16529
MEAF6	0.243916	Uterus	0.908343	-1.16525
RP11-367J11.3	0.243926	Uterus	0.908343	-1.16523
NRN1L	0.243941	Uterus	0.908343	-1.16519
TMEM125	0.244138	Uterus	0.908343	1.16471
EVA1B	0.244308	Uterus	0.908343	-1.16429
POP1	0.244308	Uterus	0.908343	1.16429
LINC01828	0.244351	Uterus	0.908343	-1.16418
ADAMTSL1	0.244414	Uterus	0.908343	1.16403
ABCD2	0.244439	Uterus	0.908343	-1.16396
NEAT1	0.244478	Uterus	0.908343	-1.16387
EPB41L3	0.244616	Uterus	0.908343	-1.16353
RP1-122P22.4	0.244665	Uterus	0.908343	1.1634
VAT1	0.244781	Uterus	0.908343	-1.16312
RBL2	0.244781	Uterus	0.908343	1.16312
TUBE1	0.244854	Uterus	0.908343	1.16294
FAM229B	0.244854	Uterus	0.908343	1.16294
RP11-428J1.5	0.244959	Uterus	0.908343	-1.16268
TP53BP1	0.245045	Uterus	0.908343	1.16247
RP11-187O7.3	0.245048	Uterus	0.908343	-1.16246
CCDC40	0.245234	Uterus	0.908343	1.162
NAA30	0.245264	Uterus	0.908343	-1.16193
C19orf33	0.245293	Uterus	0.908343	1.16186
HEATR9	0.245722	Uterus	0.908343	1.1608
RP11-1055B8.4	0.245782	Uterus	0.908343	1.16065
TLR5	0.245811	Uterus	0.908343	-1.16058
RP11-451G4.2	0.24588	Uterus	0.908343	1.16042
PANX1	0.246049	Uterus	0.908343	-1.16
EFCAB13	0.246307	Uterus	0.908343	-1.15937
PDE7A	0.246341	Uterus	0.908343	1.15928
RP4-580N22.2	0.246514	Uterus	0.908343	-1.15886
ALG1L	0.246519	Uterus	0.908343	-1.15885
KLHL9	0.246529	Uterus	0.908343	1.15882
MCRIP2	0.246597	Uterus	0.908343	-1.15865
ABHD2	0.246605	Uterus	0.908343	-1.15864
DCTD	0.246645	Uterus	0.908343	1.15854
OTOGL	0.246658	Uterus	0.908343	-1.1585
ARHGAP18	0.246694	Uterus	0.908343	-1.15842
SCO2	0.246762	Uterus	0.908343	1.15825
EREG	0.246818	Uterus	0.908343	-1.15811
SAXO2	0.246859	Uterus	0.908343	-1.15801
AC005301.9	0.246877	Uterus	0.908343	1.15797
ANGEL2	0.246916	Uterus	0.908343	1.15787
PEG10	0.247106	Uterus	0.908343	1.15741
NUDT12	0.247147	Uterus	0.908343	-1.15731
SIGLEC7	0.247177	Uterus	0.908343	1.15723
CSRP1	0.247262	Uterus	0.908343	-1.15702
GPR162	0.24733	Uterus	0.908343	-1.15686
CMTM1	0.247402	Uterus	0.908343	1.15668
AGFG2	0.247513	Uterus	0.908343	-1.15641
COL4A1	0.247555	Uterus	0.908343	-1.15631
IGSF10	0.247618	Uterus	0.908343	1.15615
FAM110C	0.247622	Uterus	0.908343	1.15615
SRPK1	0.247656	Uterus	0.908343	-1.15606
CHAF1B	0.247843	Uterus	0.908343	1.1556
PRRC1	0.247924	Uterus	0.908343	1.15541
SGF29	0.248114	Uterus	0.908343	-1.15494
SLC4A1	0.248639	Uterus	0.908343	-1.15366
PTAFR	0.24871	Uterus	0.908343	1.15349
ZNF780B	0.248854	Uterus	0.908343	-1.15314
SLC29A3	0.249058	Uterus	0.908343	1.15264
EDF1	0.249139	Uterus	0.908343	-1.15244
EFCAB11	0.24918	Uterus	0.908343	1.15234
CNN1	0.249192	Uterus	0.908343	1.15231
SCGB2B2	0.24925	Uterus	0.908343	-1.15217
CCDC6	0.249397	Uterus	0.908343	-1.15182
TOMM20	0.249412	Uterus	0.908343	1.15178
CH25H	0.24952	Uterus	0.908343	-1.15152
NKIRAS1	0.249868	Uterus	0.908343	-1.15067
ZNF695	0.250056	Uterus	0.908343	1.15021
LINC01977	0.250144	Uterus	0.908343	1.15
KCTD21	0.250324	Uterus	0.908343	1.14956
FAR2	0.250356	Uterus	0.908343	1.14948
NAA40	0.25039	Uterus	0.908343	-1.1494
METRNL	0.250635	Uterus	0.908343	1.14881
HABP2	0.250701	Uterus	0.908343	1.14865
ZNF101	0.251006	Uterus	0.908343	1.14791
PLGRKT	0.251015	Uterus	0.908343	1.14789
HOOK2	0.251202	Uterus	0.908343	1.14744
ARRDC5	0.251274	Uterus	0.908343	1.14726
KIF26B	0.251305	Uterus	0.908343	1.14719
RPS15A	0.251357	Uterus	0.908343	-1.14706
NCMAP	0.251404	Uterus	0.908343	-1.14695
BISPR	0.251461	Uterus	0.908343	1.14681
PIGV	0.251932	Uterus	0.908343	-1.14567
CDA	0.251963	Uterus	0.908343	-1.14559
RASGEF1A	0.252196	Uterus	0.908343	-1.14503
CEP295	0.252212	Uterus	0.908343	-1.14499
TPGS2	0.252281	Uterus	0.908343	-1.14483
USP30	0.252404	Uterus	0.908343	1.14453
ESYT1	0.252447	Uterus	0.908343	1.14443
THRA	0.252487	Uterus	0.908343	1.14433
EXOSC6	0.252671	Uterus	0.908343	1.14388
BZW2	0.252905	Uterus	0.908343	1.14332
KCNJ13	0.253098	Uterus	0.908343	-1.14286
RP11-723O4.9	0.253098	Uterus	0.908343	-1.14286
TBC1D16	0.253098	Uterus	0.908343	-1.14286
FAM19A3	0.253217	Uterus	0.908343	-1.14257
RP5-1057J7.7	0.25323	Uterus	0.908343	-1.14254
CCL5	0.253313	Uterus	0.908343	1.14234
CAT	0.253344	Uterus	0.908343	-1.14227
MRPL10	0.253379	Uterus	0.908343	1.14218
MCC	0.253389	Uterus	0.908343	1.14216
ATP6V0E1	0.253413	Uterus	0.908343	-1.1421
C22orf29	0.253422	Uterus	0.908343	-1.14208
PRKRIP1	0.253481	Uterus	0.908343	1.14194
CCDC25	0.253499	Uterus	0.908343	-1.14189
GCNT4	0.253518	Uterus	0.908343	1.14185
ORC6	0.253532	Uterus	0.908343	1.14181
TDO2	0.253565	Uterus	0.908343	1.14173
SLC4A5	0.253618	Uterus	0.908343	-1.14161
STAT2	0.253757	Uterus	0.908343	1.14127
RALBP1	0.253895	Uterus	0.908343	-1.14094
APBB1	0.253916	Uterus	0.908343	1.14089
CTD-2553L13.10	0.253934	Uterus	0.908343	1.14085
CLEC2B	0.253934	Uterus	0.908343	1.14085
STON2	0.253934	Uterus	0.908343	1.14085
SOX6	0.254039	Uterus	0.908343	1.14059
CNOT11	0.254061	Uterus	0.908343	-1.14054
PKN2	0.254185	Uterus	0.908343	1.14024
AKR1E2	0.254208	Uterus	0.908343	-1.14019
PISD	0.254329	Uterus	0.908343	-1.1399
CTC-444N24.11	0.254345	Uterus	0.908343	-1.13986
CYP2C8	0.254436	Uterus	0.908343	-1.13964
SKA2	0.254473	Uterus	0.908343	1.13955
PDAP1	0.254474	Uterus	0.908343	1.13955
ALDOB	0.254536	Uterus	0.908343	-1.1394
LINC01788	0.254539	Uterus	0.908343	-1.13939
B3GNT5	0.254573	Uterus	0.908343	1.13931
TTC1	0.254633	Uterus	0.908343	-1.13917
FRYL	0.254673	Uterus	0.908343	-1.13907
FAM198B	0.254688	Uterus	0.908343	-1.13904
DNAJC8	0.25475	Uterus	0.908343	1.13889
PSMA1	0.254797	Uterus	0.908343	-1.13878
PDE3B	0.254797	Uterus	0.908343	-1.13878
FAM8A1	0.255073	Uterus	0.908343	1.13811
FGFBP2	0.255149	Uterus	0.908343	-1.13793
AKR7A2	0.255149	Uterus	0.908343	-1.13793
PTGER3	0.255385	Uterus	0.908343	-1.13737
EPHX1	0.255432	Uterus	0.908343	-1.13725
RP11-158H5.7	0.255588	Uterus	0.908343	-1.13688
RBM4B	0.255878	Uterus	0.908343	1.13619
TBC1D22B	0.255899	Uterus	0.908343	1.13614
TMEM217	0.255899	Uterus	0.908343	1.13614
ADAMTSL2	0.255933	Uterus	0.908343	1.13606
TPD52L2	0.256272	Uterus	0.908343	-1.13525
KCNK1	0.256564	Uterus	0.908343	1.13455
AXL	0.256587	Uterus	0.908343	-1.13449
THNSL1	0.256616	Uterus	0.908343	-1.13443
TNFRSF11B	0.256825	Uterus	0.908343	1.13393
NME9	0.256825	Uterus	0.908343	1.13393
MTA2	0.256907	Uterus	0.908343	-1.13373
LINC01547	0.256925	Uterus	0.908343	1.13369
BBC3	0.257154	Uterus	0.908343	1.13314
GPATCH11	0.257175	Uterus	0.908343	1.13309
AMOTL1	0.257206	Uterus	0.908343	1.13302
LTA4H	0.257236	Uterus	0.908343	1.13295
C15orf59	0.257349	Uterus	0.908343	1.13268
NCK2	0.257391	Uterus	0.908343	-1.13258
ERG	0.257418	Uterus	0.908343	-1.13252
ZNF705E	0.257588	Uterus	0.908343	-1.13211
IFRD1	0.257679	Uterus	0.908343	1.13189
MLF1	0.257892	Uterus	0.908343	1.13139
DCAF8	0.257892	Uterus	0.908343	1.13139
EFHB	0.258008	Uterus	0.908343	-1.13111
PGRMC2	0.258044	Uterus	0.908343	1.13103
PF4	0.258089	Uterus	0.908343	1.13092
PCDHA3	0.258165	Uterus	0.908343	-1.13074
BTBD7	0.258189	Uterus	0.908343	1.13068
URB1-AS1	0.258248	Uterus	0.908343	1.13054
POMGNT2	0.258315	Uterus	0.908343	1.13038
HECTD4	0.258453	Uterus	0.908343	1.13006
C3orf70	0.258491	Uterus	0.908343	-1.12996
RP4-761J14.10	0.2585	Uterus	0.908343	1.12994
ZNF181	0.258507	Uterus	0.908343	1.12993
RUFY1	0.258563	Uterus	0.908343	-1.12979
CHUK	0.25866	Uterus	0.908343	-1.12956
ANXA9	0.25872	Uterus	0.908343	-1.12942
PAQR8	0.258749	Uterus	0.908343	-1.12935
SURF2	0.258778	Uterus	0.908343	1.12928
GSTCD	0.258817	Uterus	0.908343	-1.12919
ANO2	0.258954	Uterus	0.908343	1.12887
NUCB1	0.259019	Uterus	0.908343	1.12871
RPE	0.259032	Uterus	0.908343	-1.12868
TNFRSF19	0.259278	Uterus	0.908343	-1.1281
C16orf47	0.25932	Uterus	0.908343	1.128
TEX12	0.25936	Uterus	0.908343	1.1279
PCDHB11	0.259464	Uterus	0.908343	-1.12766
RP5-967N21.11	0.259464	Uterus	0.908343	-1.12766
AC017074.2	0.259753	Uterus	0.908343	1.12698
ZNF398	0.259815	Uterus	0.908343	-1.12683
ZNF425	0.259815	Uterus	0.908343	-1.12683
CACNB3	0.259822	Uterus	0.908343	1.12681
HRAT92	0.259841	Uterus	0.908343	1.12677
PTCH2	0.259844	Uterus	0.908343	1.12676
BMP8A	0.259886	Uterus	0.908343	-1.12666
LCAT	0.259981	Uterus	0.908343	1.12644
MAP1A	0.259982	Uterus	0.908343	-1.12643
ESRP2	0.260054	Uterus	0.908343	1.12626
SMOX	0.260219	Uterus	0.908343	1.12587
ATG9B	0.260232	Uterus	0.908343	-1.12584
C10orf107	0.260352	Uterus	0.908343	1.12556
CALM3	0.260521	Uterus	0.908343	-1.12516
RP1-93H18.1	0.260871	Uterus	0.908343	1.12433
KREMEN1	0.260875	Uterus	0.908343	1.12432
SLC28A1	0.26091	Uterus	0.908343	1.12424
SYNJ2BP	0.260976	Uterus	0.908343	-1.12409
FAM205A	0.261045	Uterus	0.908343	1.12392
DPY19L1	0.261067	Uterus	0.908343	1.12387
PRKRA	0.261203	Uterus	0.908343	1.12355
PRPF8	0.261314	Uterus	0.908343	-1.12329
RSU1	0.261357	Uterus	0.908343	1.12319
BTBD18	0.261575	Uterus	0.908343	1.12268
PODXL2	0.261616	Uterus	0.908343	1.12258
RP11-66B24.2	0.26163	Uterus	0.908343	-1.12255
KCTD15	0.261734	Uterus	0.908343	-1.1223
CCHCR1	0.261735	Uterus	0.908343	-1.1223
CXCL6	0.261789	Uterus	0.908343	1.12217
MMRN1	0.261804	Uterus	0.908343	1.12214
TSSK6	0.261834	Uterus	0.908343	-1.12207
NDUFA13	0.261834	Uterus	0.908343	-1.12207
B3GNT3	0.26184	Uterus	0.908343	1.12205
IFT172	0.261973	Uterus	0.908343	1.12174
IWS1	0.261993	Uterus	0.908343	1.12169
SLC35D2	0.2621	Uterus	0.908343	1.12144
RP11-497H17.1	0.262177	Uterus	0.908343	1.12126
PLA2G15	0.262198	Uterus	0.908343	-1.12121
MYPOP	0.262265	Uterus	0.908343	1.12105
FAM221A	0.26228	Uterus	0.908343	1.12102
SPECC1	0.262306	Uterus	0.908343	-1.12096
CFAP74	0.262361	Uterus	0.908343	1.12083
SLC27A4	0.262365	Uterus	0.908343	-1.12082
GLRX2	0.243529	Brain_Nucleus_accumbens_basal_ganglia	0.908349	1.16621
CTDP1	0.243567	Brain_Nucleus_accumbens_basal_ganglia	0.908349	1.16612
MTMR4	0.157777	Nerve_Tibial	0.908356	1.41259
INHBA	0.269669	Spleen	0.908363	1.10383
PIK3R4	0.19934	Muscle_Skeletal	0.908365	1.28344
VTA1	0.225766	Colon_Transverse	0.908371	-1.21134
SRP14	0.226098	Colon_Transverse	0.908371	-1.21047
APOLD1	0.226177	Colon_Transverse	0.908371	-1.21027
TMEM60	0.226223	Colon_Transverse	0.908371	1.21014
RP11-295H24.4	0.226223	Colon_Transverse	0.908371	1.21014
CYP3A5	0.226234	Colon_Transverse	0.908371	1.21012
IRF2	0.226261	Colon_Transverse	0.908371	-1.21005
WNK4	0.226293	Colon_Transverse	0.908371	-1.20996
R3HDM4	0.2263	Colon_Transverse	0.908371	1.20994
ALG1L	0.226356	Colon_Transverse	0.908371	-1.2098
KRT4	0.190374	Prostate	0.908392	1.30947
KCNB2	0.265833	Lung	0.908396	1.11271
RPS6KL1	0.265888	Lung	0.908396	1.11258
FHAD1	0.228461	Brain_Caudate_basal_ganglia	0.908397	-1.20433
MRPS14	0.269833	Spleen	0.908398	1.10345
RP11-112L6.3	0.269833	Spleen	0.908398	-1.10345
PNPLA6	0.139411	Pancreas	0.908416	-1.47799
SLC35E3	0.243717	Brain_Nucleus_accumbens_basal_ganglia	0.908429	1.16575
RHOJ	0.243744	Brain_Nucleus_accumbens_basal_ganglia	0.908429	-1.16568
DYNC1I1	0.20108	Brain_Hippocampus	0.908443	-1.27848
ADAM33	0.201297	Brain_Hippocampus	0.908443	1.27787
RPL27A	0.201328	Brain_Hippocampus	0.908443	1.27778
KCTD21	0.201345	Brain_Hippocampus	0.908443	1.27773
RECQL4	0.201471	Brain_Hippocampus	0.908443	1.27737
LRRC14	0.201471	Brain_Hippocampus	0.908443	1.27737
ZDHHC21	0.19321	Whole_Blood	0.908446	1.30114
METTL21B	0.291171	Brain_Cortex	0.908466	1.05556
RP5-944M2.3	0.291318	Brain_Cortex	0.908466	1.05524
GCGR	0.291433	Brain_Cortex	0.908466	1.05498
COQ4	0.291503	Brain_Cortex	0.908466	-1.05483
SERPINB9	0.291516	Brain_Cortex	0.908466	-1.0548
DAGLA	0.291782	Brain_Cortex	0.908466	1.05422
FDX1	0.291858	Brain_Cortex	0.908466	-1.05405
IL23A	0.291941	Brain_Cortex	0.908466	-1.05387
AC142472.6	0.292123	Brain_Cortex	0.908466	-1.05348
FAM98B	0.292181	Brain_Cortex	0.908466	-1.05335
DOPEY1	0.292313	Brain_Cortex	0.908466	-1.05306
RP11-74E22.8	0.292327	Brain_Cortex	0.908466	1.05303
UCHL1	0.292407	Brain_Cortex	0.908466	1.05286
ENKUR	0.29251	Brain_Cortex	0.908466	-1.05263
RSPH1	0.292677	Brain_Cortex	0.908466	-1.05227
ARSA	0.292711	Brain_Cortex	0.908466	1.05219
ADAM20	0.29272	Brain_Cortex	0.908466	1.05217
DOPEY2	0.292891	Brain_Cortex	0.908466	-1.0518
WDR18	0.292899	Brain_Cortex	0.908466	-1.05178
TOP1	0.292901	Brain_Cortex	0.908466	1.05178
CDHR2	0.29295	Brain_Cortex	0.908466	-1.05167
IDI1	0.293204	Brain_Cortex	0.908466	-1.05112
LLNLR-268E12.1	0.293215	Brain_Cortex	0.908466	-1.05109
SEMA5B	0.293279	Brain_Cortex	0.908466	1.05096
ZNF594	0.293281	Brain_Cortex	0.908466	-1.05095
ZNF37A	0.29339	Brain_Cortex	0.908466	1.05071
ADAM29	0.293427	Brain_Cortex	0.908466	1.05063
IGFBP3	0.293429	Brain_Cortex	0.908466	1.05063
PTGES	0.293491	Brain_Cortex	0.908466	-1.05049
LINC02021	0.293718	Brain_Cortex	0.908466	-1.05
C10orf76	0.293771	Brain_Cortex	0.908466	-1.04988
LEXM	0.293822	Brain_Cortex	0.908466	1.04977
SEL1L3	0.293881	Brain_Cortex	0.908466	-1.04965
TMEM65	0.293965	Brain_Cortex	0.908466	1.04946
CTC-534A2.2	0.294042	Brain_Cortex	0.908466	-1.0493
TRIM23	0.294042	Brain_Cortex	0.908466	1.0493
POLR3B	0.294067	Brain_Cortex	0.908466	-1.04924
AC093323.3	0.294088	Brain_Cortex	0.908466	-1.0492
FAM35A	0.294201	Brain_Cortex	0.908466	-1.04895
TMEM128	0.29426	Brain_Cortex	0.908466	1.04882
AC004448.5	0.294332	Brain_Cortex	0.908466	1.04867
RP11-571M6.17	0.294357	Brain_Cortex	0.908466	-1.04861
AURKC	0.294357	Brain_Cortex	0.908466	-1.04861
PRRT4	0.294411	Brain_Cortex	0.908466	1.04849
RTN4IP1	0.294456	Brain_Cortex	0.908466	1.0484
PAFAH1B3	0.228558	Colon_Sigmoid	0.908467	-1.20408
PLCB1	0.22861	Colon_Sigmoid	0.908467	1.20395
CSRP1	0.247262	Brain_Anterior_cingulate_cortex_BA24	0.908471	-1.15702
PAFAH1B3	0.228558	Brain_Caudate_basal_ganglia	0.908478	-1.20408
NT5C3B	0.199446	Muscle_Skeletal	0.908489	1.28313
DNM3	0.269731	Artery_Aorta	0.90849	-1.10368
MRPS14	0.269833	Artery_Aorta	0.90849	1.10345
ZNF710	0.269929	Artery_Aorta	0.90849	1.10323
SH2D5	0.26994	Artery_Aorta	0.90849	1.1032
UGGT2	0.245032	Adrenal_Gland	0.908495	-1.1625
RP11-454P21.1	0.227956	Skin_Sun_Exposed_Lower_leg	0.908495	1.20564
RRP9	0.228071	Skin_Sun_Exposed_Lower_leg	0.908495	1.20534
FASTKD5	0.228187	Skin_Sun_Exposed_Lower_leg	0.908495	1.20504
GDF7	0.22819	Skin_Sun_Exposed_Lower_leg	0.908495	1.20503
IL17REL	0.22824	Skin_Sun_Exposed_Lower_leg	0.908495	-1.20491
DNAJB11	0.228432	Skin_Sun_Exposed_Lower_leg	0.908495	1.20441
SP140	0.228489	Skin_Sun_Exposed_Lower_leg	0.908495	-1.20426
IFITM3	0.228558	Skin_Sun_Exposed_Lower_leg	0.908495	1.20408
PAFAH1B3	0.228558	Skin_Sun_Exposed_Lower_leg	0.908495	-1.20408
MLLT11	0.228667	Skin_Sun_Exposed_Lower_leg	0.908495	1.2038
ALG12	0.228896	Skin_Sun_Exposed_Lower_leg	0.908495	1.20321
ZNF681	0.228896	Skin_Sun_Exposed_Lower_leg	0.908495	1.20321
HYKK	0.228937	Skin_Sun_Exposed_Lower_leg	0.908495	1.2031
LINC01863	0.228957	Skin_Sun_Exposed_Lower_leg	0.908495	1.20305
EIF3H	0.229007	Skin_Sun_Exposed_Lower_leg	0.908495	1.20292
ARHGEF12	0.229016	Skin_Sun_Exposed_Lower_leg	0.908495	-1.2029
ERCC5	0.229037	Skin_Sun_Exposed_Lower_leg	0.908495	1.20284
CPNE3	0.229061	Skin_Sun_Exposed_Lower_leg	0.908495	-1.20278
TOX2	0.265989	Lung	0.908502	1.11235
CDC42EP1	0.199529	Muscle_Skeletal	0.90851	1.28289
RGS4	0.2946	Brain_Cortex	0.908511	1.04808
ZNF610	0.294664	Brain_Cortex	0.908511	-1.04795
FKBP15	0.294697	Brain_Cortex	0.908511	1.04787
ANKZF1	0.266063	Lung	0.908511	1.11217
NDUFAF2	0.233207	Adipose_Subcutaneous	0.908516	-1.19214
ARID1A	0.26352	Cells_Cultured_fibroblasts	0.908519	1.11811
SEC61A2	0.248794	Small_Intestine_Terminal_Ileum	0.908522	-1.15328
ARRB2	0.233316	Liver	0.908531	-1.19186
TJP2	0.229145	Skin_Sun_Exposed_Lower_leg	0.908553	1.20257
SDHAF4	0.222491	Brain_Cerebellar_Hemisphere	0.908554	-1.21993
PTX4	0.222502	Brain_Cerebellar_Hemisphere	0.908554	-1.2199
SRA1	0.222519	Brain_Cerebellar_Hemisphere	0.908554	1.21986
MRPL17	0.222757	Brain_Cerebellar_Hemisphere	0.908554	-1.21923
SLC43A1	0.222794	Brain_Cerebellar_Hemisphere	0.908554	1.21913
TRIM13	0.222813	Brain_Cerebellar_Hemisphere	0.908554	1.21908
RNF180	0.222867	Brain_Cerebellar_Hemisphere	0.908554	1.21894
DNAJC30	0.222869	Brain_Cerebellar_Hemisphere	0.908554	1.21893
KCTD14	0.222939	Brain_Cerebellar_Hemisphere	0.908554	1.21875
RP11-351D16.3	0.26459	Brain_Frontal_Cortex_BA9	0.908559	1.11561
IER5	0.185224	Heart_Atrial_Appendage	0.908561	1.32484
MPZL3	0.185337	Heart_Atrial_Appendage	0.908561	-1.3245
MANEA	0.185382	Heart_Atrial_Appendage	0.908561	-1.32437
ZDHHC18	0.185392	Heart_Atrial_Appendage	0.908561	-1.32433
TKT	0.185584	Heart_Atrial_Appendage	0.908561	1.32376
PAPLN	0.185942	Heart_Atrial_Appendage	0.908561	-1.32268
TRIM21	0.186028	Heart_Atrial_Appendage	0.908561	-1.32242
CGREF1	0.186069	Heart_Atrial_Appendage	0.908561	-1.3223
PAOX	0.186144	Heart_Atrial_Appendage	0.908561	1.32207
RNF187	0.186445	Heart_Atrial_Appendage	0.908561	-1.32117
ERAP2	0.186445	Heart_Atrial_Appendage	0.908561	-1.32117
C4orf36	0.186505	Heart_Atrial_Appendage	0.908561	-1.32099
EPM2A	0.18652	Heart_Atrial_Appendage	0.908561	1.32094
TMEM177	0.186529	Heart_Atrial_Appendage	0.908561	-1.32092
CHUK	0.186544	Heart_Atrial_Appendage	0.908561	-1.32087
CCL14	0.186639	Heart_Atrial_Appendage	0.908561	-1.32059
LINC00663	0.186825	Heart_Atrial_Appendage	0.908561	1.32003
C2orf54	0.18687	Heart_Atrial_Appendage	0.908561	-1.31989
RBM23	0.186998	Heart_Atrial_Appendage	0.908561	-1.31951
AFAP1	0.187065	Heart_Atrial_Appendage	0.908561	-1.31931
EIF2AK2	0.187105	Heart_Atrial_Appendage	0.908561	1.31919
RRAS2	0.187119	Heart_Atrial_Appendage	0.908561	-1.31915
KIAA0753	0.187136	Heart_Atrial_Appendage	0.908561	-1.3191
AC109826.1	0.187346	Heart_Atrial_Appendage	0.908561	1.31847
VWA5B1	0.187358	Heart_Atrial_Appendage	0.908561	1.31844
CR1	0.187447	Heart_Atrial_Appendage	0.908561	-1.31817
LAMC3	0.187526	Heart_Atrial_Appendage	0.908561	1.31793
NEURL4	0.187652	Heart_Atrial_Appendage	0.908561	-1.31756
PLEKHA1	0.187755	Heart_Atrial_Appendage	0.908561	-1.31725
GPBP1L1	0.187795	Heart_Atrial_Appendage	0.908561	1.31713
CD164	0.187946	Heart_Atrial_Appendage	0.908561	-1.31668
ZUFSP	0.188021	Heart_Atrial_Appendage	0.908561	-1.31646
LINC01915	0.188021	Heart_Atrial_Appendage	0.908561	-1.31646
IFT140	0.188021	Heart_Atrial_Appendage	0.908561	-1.31646
COL22A1	0.188039	Heart_Atrial_Appendage	0.908561	-1.3164
UBQLN1	0.188045	Heart_Atrial_Appendage	0.908561	1.31638
GPN1	0.188115	Heart_Atrial_Appendage	0.908561	-1.31618
ZFP64	0.188179	Heart_Atrial_Appendage	0.908561	-1.31599
RRM2B	0.188419	Heart_Atrial_Appendage	0.908561	-1.31527
ASAH2	0.188487	Heart_Atrial_Appendage	0.908561	1.31507
RAPGEF6	0.188487	Heart_Atrial_Appendage	0.908561	-1.31507
MYZAP	0.18851	Heart_Atrial_Appendage	0.908561	1.315
EEF1D	0.188562	Heart_Atrial_Appendage	0.908561	-1.31484
CTD-3222D19.12	0.188572	Heart_Atrial_Appendage	0.908561	1.31481
RP4-816N1.8	0.188594	Heart_Atrial_Appendage	0.908561	-1.31475
ACP2	0.18875	Heart_Atrial_Appendage	0.908561	1.31429
PCDH10	0.188787	Heart_Atrial_Appendage	0.908561	1.31418
IKZF1	0.188939	Heart_Atrial_Appendage	0.908561	1.31373
PIGBOS1	0.189058	Heart_Atrial_Appendage	0.908561	1.31337
UBXN11	0.189071	Heart_Atrial_Appendage	0.908561	1.31333
IPO9	0.189351	Heart_Atrial_Appendage	0.908561	1.3125
EGOT	0.189458	Heart_Atrial_Appendage	0.908561	-1.31218
LATS1	0.189704	Heart_Atrial_Appendage	0.908561	-1.31145
ZNF720	0.189772	Heart_Atrial_Appendage	0.908561	1.31125
GFOD2	0.18982	Heart_Atrial_Appendage	0.908561	1.31111
RAB1A	0.189878	Heart_Atrial_Appendage	0.908561	-1.31094
TNS2	0.190028	Heart_Atrial_Appendage	0.908561	-1.3105
ZBTB42	0.19003	Heart_Atrial_Appendage	0.908561	1.31049
CSDC2	0.19017	Heart_Atrial_Appendage	0.908561	-1.31008
ZDHHC19	0.190336	Heart_Atrial_Appendage	0.908561	1.30959
TMX3	0.190854	Heart_Atrial_Appendage	0.908561	-1.30806
TBP	0.190922	Heart_Atrial_Appendage	0.908561	-1.30786
EPHB6	0.191021	Heart_Atrial_Appendage	0.908561	-1.30756
TBC1D2	0.191054	Heart_Atrial_Appendage	0.908561	-1.30747
RP4-561L24.3	0.191059	Heart_Atrial_Appendage	0.908561	1.30745
GRIP1	0.191114	Heart_Atrial_Appendage	0.908561	1.30729
DSEL	0.191139	Heart_Atrial_Appendage	0.908561	-1.30722
EFR3A	0.191164	Heart_Atrial_Appendage	0.908561	-1.30714
NUCKS1	0.191318	Heart_Atrial_Appendage	0.908561	-1.30669
SAR1A	0.191359	Heart_Atrial_Appendage	0.908561	-1.30657
CLU	0.191416	Heart_Atrial_Appendage	0.908561	-1.3064
NEAT1	0.191481	Heart_Atrial_Appendage	0.908561	-1.30621
IL4I1	0.191484	Heart_Atrial_Appendage	0.908561	-1.3062
NRROS	0.191987	Heart_Atrial_Appendage	0.908561	1.30472
RP1-78O14.1	0.192115	Heart_Atrial_Appendage	0.908561	-1.30435
ADCK2	0.192129	Heart_Atrial_Appendage	0.908561	-1.30431
PSD	0.19215	Heart_Atrial_Appendage	0.908561	-1.30425
RAET1G	0.192227	Heart_Atrial_Appendage	0.908561	1.30402
DHRS12	0.192241	Heart_Atrial_Appendage	0.908561	-1.30398
OGFOD3	0.192289	Heart_Atrial_Appendage	0.908561	-1.30384
ZNF843	0.192501	Heart_Atrial_Appendage	0.908561	1.30322
CCDC184	0.192621	Heart_Atrial_Appendage	0.908561	1.30286
DCLRE1C	0.192637	Heart_Atrial_Appendage	0.908561	-1.30282
ITFG1	0.192696	Heart_Atrial_Appendage	0.908561	1.30264
GMDS-AS1	0.192729	Heart_Atrial_Appendage	0.908561	1.30255
RP11-302L19.3	0.192761	Heart_Atrial_Appendage	0.908561	1.30246
OLFML1	0.192787	Heart_Atrial_Appendage	0.908561	1.30238
AC002064.5	0.192862	Heart_Atrial_Appendage	0.908561	-1.30216
ARL8B	0.192912	Heart_Atrial_Appendage	0.908561	1.30201
ARHGAP1	0.193058	Heart_Atrial_Appendage	0.908561	-1.30159
CFAP43	0.193096	Heart_Atrial_Appendage	0.908561	1.30147
TSPAN5	0.193127	Heart_Atrial_Appendage	0.908561	-1.30139
RP11-473M20.9	0.193475	Heart_Atrial_Appendage	0.908561	1.30037
RPS23	0.193481	Heart_Atrial_Appendage	0.908561	-1.30035
CEBPZ	0.193601	Heart_Atrial_Appendage	0.908561	1.3
NDUFAF7	0.193601	Heart_Atrial_Appendage	0.908561	-1.3
LTBP4	0.193797	Heart_Atrial_Appendage	0.908561	1.29943
CTD-2378E12.1	0.193855	Heart_Atrial_Appendage	0.908561	-1.29926
FECH	0.193892	Heart_Atrial_Appendage	0.908561	-1.29915
NHLRC1	0.193955	Heart_Atrial_Appendage	0.908561	1.29897
HRAT92	0.194085	Heart_Atrial_Appendage	0.908561	1.29859
C16orf70	0.194119	Heart_Atrial_Appendage	0.908561	-1.29849
INVS	0.19416	Heart_Atrial_Appendage	0.908561	1.29837
C12orf4	0.194178	Heart_Atrial_Appendage	0.908561	-1.29832
TXNRD2	0.194366	Heart_Atrial_Appendage	0.908561	-1.29777
ADAM8	0.194375	Heart_Atrial_Appendage	0.908561	-1.29774
CTDP1	0.194596	Heart_Atrial_Appendage	0.908561	1.2971
PSD3	0.194596	Heart_Atrial_Appendage	0.908561	-1.2971
SEMA3D	0.194596	Heart_Atrial_Appendage	0.908561	1.2971
ERICD	0.194596	Heart_Atrial_Appendage	0.908561	1.2971
SF3A3	0.194727	Heart_Atrial_Appendage	0.908561	-1.29672
POT1	0.194825	Heart_Atrial_Appendage	0.908561	1.29644
SSBP3	0.194935	Heart_Atrial_Appendage	0.908561	1.29612
LINC02208	0.19497	Heart_Atrial_Appendage	0.908561	1.29602
RP11-498P14.5	0.195053	Heart_Atrial_Appendage	0.908561	-1.29577
SHISA4	0.195114	Heart_Atrial_Appendage	0.908561	-1.2956
KIF1BP	0.195114	Heart_Atrial_Appendage	0.908561	-1.2956
AP000442.4	0.195126	Heart_Atrial_Appendage	0.908561	-1.29556
SIGIRR	0.195258	Heart_Atrial_Appendage	0.908561	-1.29518
CLDN12	0.195267	Heart_Atrial_Appendage	0.908561	1.29515
VN1R1	0.195333	Heart_Atrial_Appendage	0.908561	-1.29496
ZNF622	0.195431	Heart_Atrial_Appendage	0.908561	-1.29468
FEM1A	0.195486	Heart_Atrial_Appendage	0.908561	1.29452
MYO18A	0.195524	Heart_Atrial_Appendage	0.908561	-1.29441
RP11-553A10.1	0.19557	Heart_Atrial_Appendage	0.908561	-1.29428
XPNPEP1	0.195583	Heart_Atrial_Appendage	0.908561	-1.29424
RNF207	0.195688	Heart_Atrial_Appendage	0.908561	-1.29393
ZNF852	0.195767	Heart_Atrial_Appendage	0.908561	1.29371
TMEM117	0.196113	Heart_Atrial_Appendage	0.908561	-1.2927
ICMT	0.196294	Heart_Atrial_Appendage	0.908561	1.29218
IL6R	0.196367	Heart_Atrial_Appendage	0.908561	1.29197
TMEM97	0.196385	Heart_Atrial_Appendage	0.908561	1.29192
CDH10	0.196435	Heart_Atrial_Appendage	0.908561	1.29177
ZNF681	0.19649	Heart_Atrial_Appendage	0.908561	1.29162
METTL9	0.196534	Heart_Atrial_Appendage	0.908561	1.29149
PTGS1	0.196654	Heart_Atrial_Appendage	0.908561	1.29114
ALG12	0.196864	Heart_Atrial_Appendage	0.908561	1.29054
ZFYVE9	0.196917	Heart_Atrial_Appendage	0.908561	-1.29038
UBE2B	0.196983	Heart_Atrial_Appendage	0.908561	-1.2902
CIR1	0.19717	Heart_Atrial_Appendage	0.908561	1.28966
PLD3	0.197209	Heart_Atrial_Appendage	0.908561	-1.28954
CAPNS1	0.197239	Heart_Atrial_Appendage	0.908561	1.28946
KTI12	0.19736	Heart_Atrial_Appendage	0.908561	1.28911
RTCA	0.197458	Heart_Atrial_Appendage	0.908561	-1.28883
EPHA3	0.197525	Heart_Atrial_Appendage	0.908561	1.28864
ZNF43	0.19764	Heart_Atrial_Appendage	0.908561	-1.2883
CAMTA2	0.198074	Heart_Atrial_Appendage	0.908561	1.28706
SLC39A9	0.198176	Heart_Atrial_Appendage	0.908561	1.28676
FAM91A1	0.198292	Heart_Atrial_Appendage	0.908561	-1.28643
ADHFE1	0.198333	Heart_Atrial_Appendage	0.908561	-1.28632
RP11-6O2.2	0.198367	Heart_Atrial_Appendage	0.908561	-1.28622
RBM33	0.198417	Heart_Atrial_Appendage	0.908561	-1.28608
RANBP3L	0.198796	Heart_Atrial_Appendage	0.908561	1.28499
ACOT2	0.198952	Heart_Atrial_Appendage	0.908561	-1.28454
CDC45	0.198956	Heart_Atrial_Appendage	0.908561	-1.28453
ZNF517	0.19904	Heart_Atrial_Appendage	0.908561	-1.28429
SPATA13	0.199242	Heart_Atrial_Appendage	0.908561	-1.28371
LINC00284	0.199526	Heart_Atrial_Appendage	0.908561	1.2829
CDC42EP1	0.199529	Heart_Atrial_Appendage	0.908561	1.28289
TBRG1	0.199708	Heart_Atrial_Appendage	0.908561	-1.28238
DDIT4	0.199753	Heart_Atrial_Appendage	0.908561	-1.28226
RP11-408A13.3	0.199826	Heart_Atrial_Appendage	0.908561	1.28205
NAT8	0.199909	Heart_Atrial_Appendage	0.908561	1.28181
GGN	0.20004	Heart_Atrial_Appendage	0.908561	-1.28144
SULT1C2	0.200043	Heart_Atrial_Appendage	0.908561	-1.28143
SH2D2A	0.200086	Heart_Atrial_Appendage	0.908561	1.28131
PCED1A	0.200106	Heart_Atrial_Appendage	0.908561	1.28125
CSMD2	0.200256	Heart_Atrial_Appendage	0.908561	-1.28082
FADS2	0.200258	Heart_Atrial_Appendage	0.908561	1.28082
SIN3B	0.200275	Heart_Atrial_Appendage	0.908561	1.28077
TRDMT1	0.200299	Heart_Atrial_Appendage	0.908561	1.2807
CTBS	0.200299	Heart_Atrial_Appendage	0.908561	-1.2807
SERPINI1	0.200374	Heart_Atrial_Appendage	0.908561	1.28049
ATP1B2	0.200429	Heart_Atrial_Appendage	0.908561	1.28033
ACOX3	0.200452	Heart_Atrial_Appendage	0.908561	1.28026
CTD-2192J16.11	0.201048	Heart_Atrial_Appendage	0.908561	1.27857
DENND2A	0.201083	Heart_Atrial_Appendage	0.908561	1.27847
SCN9A	0.201213	Heart_Atrial_Appendage	0.908561	1.2781
SRGAP3-AS4	0.201223	Heart_Atrial_Appendage	0.908561	1.27807
SLC25A42	0.201328	Heart_Atrial_Appendage	0.908561	-1.27778
MORN3	0.201367	Heart_Atrial_Appendage	0.908561	1.27767
HRASLS2	0.20137	Heart_Atrial_Appendage	0.908561	-1.27766
GXYLT2	0.201461	Heart_Atrial_Appendage	0.908561	1.2774
FBXO30	0.201471	Heart_Atrial_Appendage	0.908561	-1.27737
LRRC14	0.201471	Heart_Atrial_Appendage	0.908561	1.27737
NAT8L	0.201481	Heart_Atrial_Appendage	0.908561	-1.27734
RPL9	0.201643	Heart_Atrial_Appendage	0.908561	-1.27688
PACRG	0.201689	Heart_Atrial_Appendage	0.908561	1.27675
CASC18	0.201789	Heart_Atrial_Appendage	0.908561	1.27647
CHIT1	0.201815	Heart_Atrial_Appendage	0.908561	1.2764
TMEM218	0.202192	Heart_Atrial_Appendage	0.908561	1.27533
BTBD16	0.202197	Heart_Atrial_Appendage	0.908561	-1.27532
PARK2	0.202252	Heart_Atrial_Appendage	0.908561	1.27516
FKBP4	0.20241	Heart_Atrial_Appendage	0.908561	1.27472
MYCBP2	0.202484	Heart_Atrial_Appendage	0.908561	-1.27451
RP11-162A12.4	0.202595	Heart_Atrial_Appendage	0.908561	-1.27419
WDR75	0.202645	Heart_Atrial_Appendage	0.908561	1.27405
TCTN1	0.202673	Heart_Atrial_Appendage	0.908561	-1.27397
RP11-81H14.2	0.202731	Heart_Atrial_Appendage	0.908561	-1.27381
MAPK11	0.202771	Heart_Atrial_Appendage	0.908561	1.2737
HMGN1	0.202789	Heart_Atrial_Appendage	0.908561	-1.27365
CCDC121	0.202868	Heart_Atrial_Appendage	0.908561	-1.27342
CLCN7	0.202897	Heart_Atrial_Appendage	0.908561	1.27334
POLE3	0.202907	Heart_Atrial_Appendage	0.908561	-1.27331
CYP4F11	0.202992	Heart_Atrial_Appendage	0.908561	1.27307
DOCK9	0.203063	Heart_Atrial_Appendage	0.908561	-1.27287
COPA	0.203153	Heart_Atrial_Appendage	0.908561	-1.27262
DDB2	0.203188	Heart_Atrial_Appendage	0.908561	-1.27252
AKR7A2	0.20326	Heart_Atrial_Appendage	0.908561	-1.27232
ACSM5	0.203286	Heart_Atrial_Appendage	0.908561	-1.27225
NDUFA5	0.203352	Heart_Atrial_Appendage	0.908561	-1.27206
TRAPPC2L	0.203381	Heart_Atrial_Appendage	0.908561	-1.27198
ZNF800	0.203446	Heart_Atrial_Appendage	0.908561	1.27179
COL9A3	0.20363	Heart_Atrial_Appendage	0.908561	1.27128
TMEM45B	0.203715	Heart_Atrial_Appendage	0.908561	-1.27104
RP1-151F17.2	0.203717	Heart_Atrial_Appendage	0.908561	1.27103
GSC	0.203822	Heart_Atrial_Appendage	0.908561	1.27074
LRGUK	0.203887	Heart_Atrial_Appendage	0.908561	1.27056
HOXD4	0.203898	Heart_Atrial_Appendage	0.908561	1.27052
FBXO38	0.204021	Heart_Atrial_Appendage	0.908561	1.27018
RFC2	0.204116	Heart_Atrial_Appendage	0.908561	1.26991
TASP1	0.204262	Heart_Atrial_Appendage	0.908561	1.2695
RASD1	0.204285	Heart_Atrial_Appendage	0.908561	-1.26944
STRN4	0.204397	Heart_Atrial_Appendage	0.908561	1.26912
CCDC40	0.204429	Heart_Atrial_Appendage	0.908561	1.26903
EEPD1	0.204514	Heart_Atrial_Appendage	0.908561	-1.26879
RP5-967N21.11	0.204543	Heart_Atrial_Appendage	0.908561	-1.26872
SYPL1	0.204564	Heart_Atrial_Appendage	0.908561	1.26866
TMEM39B	0.204604	Heart_Atrial_Appendage	0.908561	-1.26854
PRICKLE4	0.204775	Heart_Atrial_Appendage	0.908561	1.26806
ABCG2	0.204799	Heart_Atrial_Appendage	0.908561	-1.268
IFT122	0.204829	Heart_Atrial_Appendage	0.908561	1.26791
TBC1D8-AS1	0.204924	Heart_Atrial_Appendage	0.908561	1.26765
MRPS21	0.205005	Heart_Atrial_Appendage	0.908561	1.26742
MPO	0.20502	Heart_Atrial_Appendage	0.908561	-1.26738
RPS24	0.205036	Heart_Atrial_Appendage	0.908561	1.26733
DMTN	0.205111	Heart_Atrial_Appendage	0.908561	-1.26712
GJB2	0.20515	Heart_Atrial_Appendage	0.908561	-1.26702
IFT43	0.205275	Heart_Atrial_Appendage	0.908561	1.26667
ADGRE5	0.205372	Heart_Atrial_Appendage	0.908561	-1.26639
EP400NL	0.205391	Heart_Atrial_Appendage	0.908561	1.26634
DHX36	0.205395	Heart_Atrial_Appendage	0.908561	-1.26633
RP11-222K16.1	0.205399	Heart_Atrial_Appendage	0.908561	-1.26632
SNX1	0.205446	Heart_Atrial_Appendage	0.908561	1.26619
RP11-736K20.6	0.205446	Heart_Atrial_Appendage	0.908561	1.26619
MAFB	0.20551	Heart_Atrial_Appendage	0.908561	-1.26601
MYL12B	0.205528	Heart_Atrial_Appendage	0.908561	1.26596
ARHGDIB	0.205574	Heart_Atrial_Appendage	0.908561	1.26583
JKAMP	0.205632	Heart_Atrial_Appendage	0.908561	-1.26567
ABCD3	0.205732	Heart_Atrial_Appendage	0.908561	1.26539
PCMTD2	0.205749	Heart_Atrial_Appendage	0.908561	-1.26534
NUP133	0.205762	Heart_Atrial_Appendage	0.908561	1.26531
RAB35	0.205833	Heart_Atrial_Appendage	0.908561	1.26511
LINC01184	0.20592	Heart_Atrial_Appendage	0.908561	-1.26486
ACSL1	0.205977	Heart_Atrial_Appendage	0.908561	1.26471
POLR2C	0.205998	Heart_Atrial_Appendage	0.908561	1.26465
CLDN9	0.206062	Heart_Atrial_Appendage	0.908561	-1.26447
GABPB1	0.206128	Heart_Atrial_Appendage	0.908561	1.26429
DISP2	0.206141	Heart_Atrial_Appendage	0.908561	-1.26425
NDUFB2	0.206159	Heart_Atrial_Appendage	0.908561	1.2642
TTF2	0.206168	Heart_Atrial_Appendage	0.908561	1.26417
RARS2	0.206249	Heart_Atrial_Appendage	0.908561	1.26395
ANTXR2	0.206398	Heart_Atrial_Appendage	0.908561	1.26353
LMCD1	0.206425	Heart_Atrial_Appendage	0.908561	1.26346
ATG4B	0.206456	Heart_Atrial_Appendage	0.908561	1.26337
ZNF382	0.206495	Heart_Atrial_Appendage	0.908561	-1.26326
GTF3C5	0.206571	Heart_Atrial_Appendage	0.908561	1.26305
ANAPC16	0.206579	Heart_Atrial_Appendage	0.908561	1.26303
DNA2	0.206662	Heart_Atrial_Appendage	0.908561	-1.2628
USP25	0.206731	Heart_Atrial_Appendage	0.908561	-1.26261
PRPSAP1	0.207007	Heart_Atrial_Appendage	0.908561	-1.26184
VSIG2	0.207157	Heart_Atrial_Appendage	0.908561	-1.26142
EDEM2	0.207256	Heart_Atrial_Appendage	0.908561	-1.26115
OR51E1	0.20728	Heart_Atrial_Appendage	0.908561	1.26108
PCNX3	0.207356	Heart_Atrial_Appendage	0.908561	1.26087
POGK	0.20742	Heart_Atrial_Appendage	0.908561	1.26069
PLXND1	0.207451	Heart_Atrial_Appendage	0.908561	-1.26061
BSN-AS2	0.207466	Heart_Atrial_Appendage	0.908561	-1.26056
RRP9	0.207513	Heart_Atrial_Appendage	0.908561	1.26043
LINC01252	0.207995	Heart_Atrial_Appendage	0.908561	-1.2591
KLK11	0.208094	Heart_Atrial_Appendage	0.908561	1.25882
LA16c-380H5.5	0.2081	Heart_Atrial_Appendage	0.908561	-1.25881
ZNF623	0.208211	Heart_Atrial_Appendage	0.908561	1.2585
DCLK1	0.208227	Heart_Atrial_Appendage	0.908561	-1.25846
POGZ	0.208368	Heart_Atrial_Appendage	0.908561	1.25806
PAK1	0.208435	Heart_Atrial_Appendage	0.908561	1.25788
PLAGL1	0.20848	Heart_Atrial_Appendage	0.908561	1.25776
SH3RF3-AS1	0.208496	Heart_Atrial_Appendage	0.908561	1.25771
RP11-93H24.3	0.208545	Heart_Atrial_Appendage	0.908561	-1.25758
WSCD2	0.208626	Heart_Atrial_Appendage	0.908561	-1.25735
SLC37A1	0.208702	Heart_Atrial_Appendage	0.908561	-1.25714
ABT1	0.20877	Heart_Atrial_Appendage	0.908561	1.25695
EN2	0.208839	Heart_Atrial_Appendage	0.908561	-1.25676
GSTO2	0.208906	Heart_Atrial_Appendage	0.908561	-1.25658
FAM120B	0.208919	Heart_Atrial_Appendage	0.908561	-1.25654
EFCAB11	0.209225	Heart_Atrial_Appendage	0.908561	1.2557
ZNF212	0.209235	Heart_Atrial_Appendage	0.908561	1.25567
PDCD5	0.209247	Heart_Atrial_Appendage	0.908561	-1.25564
TUBG1	0.209363	Heart_Atrial_Appendage	0.908561	-1.25532
CFAP53	0.209467	Heart_Atrial_Appendage	0.908561	-1.25503
INTS12	0.209806	Heart_Atrial_Appendage	0.908561	1.2541
DMKN	0.209822	Heart_Atrial_Appendage	0.908561	1.25405
SKP1	0.209966	Heart_Atrial_Appendage	0.908561	-1.25366
FASTKD5	0.209979	Heart_Atrial_Appendage	0.908561	1.25362
PDP2	0.209979	Heart_Atrial_Appendage	0.908561	-1.25362
SYNPO	0.209979	Heart_Atrial_Appendage	0.908561	-1.25362
BAIAP2	0.210044	Heart_Atrial_Appendage	0.908561	1.25345
OSBPL9	0.210115	Heart_Atrial_Appendage	0.908561	-1.25325
ADPGK	0.210134	Heart_Atrial_Appendage	0.908561	-1.2532
TMEM255B	0.210146	Heart_Atrial_Appendage	0.908561	-1.25316
ACVR1	0.210232	Heart_Atrial_Appendage	0.908561	-1.25293
NRCAM	0.21031	Heart_Atrial_Appendage	0.908561	1.25271
ZNF430	0.210319	Heart_Atrial_Appendage	0.908561	1.25269
SENP6	0.210562	Heart_Atrial_Appendage	0.908561	1.25202
LRP5L	0.210662	Heart_Atrial_Appendage	0.908561	1.25175
C21orf59	0.210792	Heart_Atrial_Appendage	0.908561	-1.25139
CTHRC1	0.210867	Heart_Atrial_Appendage	0.908561	-1.25118
PIP	0.210983	Heart_Atrial_Appendage	0.908561	-1.25087
POLI	0.210986	Heart_Atrial_Appendage	0.908561	-1.25086
PARN	0.21101	Heart_Atrial_Appendage	0.908561	1.25079
AAR2	0.211045	Heart_Atrial_Appendage	0.908561	1.2507
KRT86	0.2112	Heart_Atrial_Appendage	0.908561	1.25027
GABARAPL1	0.211299	Heart_Atrial_Appendage	0.908561	1.25
SPRR1A	0.2113	Heart_Atrial_Appendage	0.908561	1.25
FBXL5	0.2113	Heart_Atrial_Appendage	0.908561	1.25
PC	0.2113	Heart_Atrial_Appendage	0.908561	1.25
SPINK9	0.2113	Heart_Atrial_Appendage	0.908561	-1.25
DBH	0.211391	Heart_Atrial_Appendage	0.908561	-1.24975
SLC39A14	0.211615	Heart_Atrial_Appendage	0.908561	1.24914
SCN4A	0.211644	Heart_Atrial_Appendage	0.908561	1.24906
TROVE2	0.21178	Heart_Atrial_Appendage	0.908561	1.24868
TXNDC16	0.211786	Heart_Atrial_Appendage	0.908561	1.24867
CCL3L3	0.21192	Heart_Atrial_Appendage	0.908561	-1.2483
PROSER1	0.211934	Heart_Atrial_Appendage	0.908561	1.24827
LIN7C	0.211967	Heart_Atrial_Appendage	0.908561	1.24818
APOE	0.211967	Heart_Atrial_Appendage	0.908561	-1.24818
EPB41	0.212055	Heart_Atrial_Appendage	0.908561	-1.24793
NT5E	0.212066	Heart_Atrial_Appendage	0.908561	-1.2479
PLD5	0.212339	Heart_Atrial_Appendage	0.908561	-1.24716
TDRD7	0.212376	Heart_Atrial_Appendage	0.908561	1.24706
C9orf78	0.212403	Heart_Atrial_Appendage	0.908561	-1.24698
KATNAL1	0.212429	Heart_Atrial_Appendage	0.908561	-1.24691
CCNF	0.212531	Heart_Atrial_Appendage	0.908561	-1.24664
OXER1	0.212537	Heart_Atrial_Appendage	0.908561	-1.24662
ART5	0.212712	Heart_Atrial_Appendage	0.908561	1.24614
ACTR2	0.212738	Heart_Atrial_Appendage	0.908561	1.24607
CYP39A1	0.212738	Heart_Atrial_Appendage	0.908561	1.24607
OR51E2	0.212906	Heart_Atrial_Appendage	0.908561	-1.24561
CD209	0.212906	Heart_Atrial_Appendage	0.908561	-1.24561
TM9SF2	0.213208	Heart_Atrial_Appendage	0.908561	-1.24479
ZCCHC8	0.21335	Heart_Atrial_Appendage	0.908561	-1.24441
SOCS6	0.213448	Heart_Atrial_Appendage	0.908561	1.24414
WIF1	0.213478	Heart_Atrial_Appendage	0.908561	-1.24406
C1QTNF3	0.213501	Heart_Atrial_Appendage	0.908561	1.244
TRIM45	0.213558	Heart_Atrial_Appendage	0.908561	-1.24384
RP11-405M12.4	0.213596	Heart_Atrial_Appendage	0.908561	1.24374
KCTD15	0.213609	Heart_Atrial_Appendage	0.908561	-1.2437
CCND1	0.21368	Heart_Atrial_Appendage	0.908561	1.24351
NCOA7	0.213703	Heart_Atrial_Appendage	0.908561	-1.24345
PPWD1	0.213804	Heart_Atrial_Appendage	0.908561	1.24317
FXR2	0.214014	Heart_Atrial_Appendage	0.908561	1.2426
APCDD1L	0.214111	Heart_Atrial_Appendage	0.908561	-1.24234
HRCT1	0.214292	Heart_Atrial_Appendage	0.908561	-1.24185
SLAMF8	0.21443	Heart_Atrial_Appendage	0.908561	-1.24148
MAMSTR	0.214434	Heart_Atrial_Appendage	0.908561	1.24146
CGNL1	0.214556	Heart_Atrial_Appendage	0.908561	-1.24113
QDPR	0.214575	Heart_Atrial_Appendage	0.908561	-1.24108
LARP1	0.214652	Heart_Atrial_Appendage	0.908561	1.24088
C1D	0.214903	Heart_Atrial_Appendage	0.908561	1.2402
SLC31A1	0.21492	Heart_Atrial_Appendage	0.908561	-1.24015
COQ3	0.214964	Heart_Atrial_Appendage	0.908561	1.24003
ARRDC3-AS1	0.215062	Heart_Atrial_Appendage	0.908561	1.23977
AEBP2	0.215062	Heart_Atrial_Appendage	0.908561	1.23977
FLVCR1	0.215156	Heart_Atrial_Appendage	0.908561	1.23951
PPDPF	0.215241	Heart_Atrial_Appendage	0.908561	-1.23928
PNISR	0.215289	Heart_Atrial_Appendage	0.908561	-1.23915
MFSD10	0.215362	Heart_Atrial_Appendage	0.908561	-1.23896
RP11-131L12.3	0.215395	Heart_Atrial_Appendage	0.908561	1.23887
FRS3	0.215396	Heart_Atrial_Appendage	0.908561	1.23886
HPS3	0.215558	Heart_Atrial_Appendage	0.908561	1.23843
XPC	0.215681	Heart_Atrial_Appendage	0.908561	-1.2381
HERC6	0.215734	Heart_Atrial_Appendage	0.908561	-1.23795
SQLE	0.215782	Heart_Atrial_Appendage	0.908561	-1.23782
CUL1	0.216113	Heart_Atrial_Appendage	0.908561	1.23693
SVIL	0.21622	Heart_Atrial_Appendage	0.908561	1.23664
RP11-517P14.2	0.216296	Heart_Atrial_Appendage	0.908561	-1.23644
RP11-71E19.1	0.216418	Heart_Atrial_Appendage	0.908561	-1.23611
HDAC10	0.216515	Heart_Atrial_Appendage	0.908561	-1.23585
RIDA	0.216524	Heart_Atrial_Appendage	0.908561	1.23582
ULK3	0.216545	Heart_Atrial_Appendage	0.908561	1.23577
DCAF12	0.216565	Heart_Atrial_Appendage	0.908561	-1.23571
ZNF736	0.216634	Heart_Atrial_Appendage	0.908561	-1.23553
CNPY4	0.216701	Heart_Atrial_Appendage	0.908561	-1.23535
PRCD	0.216721	Heart_Atrial_Appendage	0.908561	-1.23529
AMOTL1	0.217023	Heart_Atrial_Appendage	0.908561	1.23448
IPO13	0.217078	Heart_Atrial_Appendage	0.908561	1.23434
AGXT	0.217093	Heart_Atrial_Appendage	0.908561	-1.2343
COPG2	0.217096	Heart_Atrial_Appendage	0.908561	1.23429
SEC16B	0.217104	Heart_Atrial_Appendage	0.908561	1.23427
LINC02185	0.217137	Heart_Atrial_Appendage	0.908561	-1.23418
MYRF	0.217159	Heart_Atrial_Appendage	0.908561	1.23412
AKTIP	0.217195	Heart_Atrial_Appendage	0.908561	1.23402
SLC16A12	0.217251	Heart_Atrial_Appendage	0.908561	-1.23387
ZCWPW2	0.217361	Heart_Atrial_Appendage	0.908561	-1.23358
ANKRD44	0.217361	Heart_Atrial_Appendage	0.908561	1.23358
TDRD10	0.217361	Heart_Atrial_Appendage	0.908561	-1.23358
FAM110D	0.217367	Heart_Atrial_Appendage	0.908561	-1.23356
IFI27L1	0.217503	Heart_Atrial_Appendage	0.908561	-1.23319
PINLYP	0.217601	Heart_Atrial_Appendage	0.908561	-1.23293
PLA2G6	0.217656	Heart_Atrial_Appendage	0.908561	1.23278
SPTBN5	0.217877	Heart_Atrial_Appendage	0.908561	1.23219
FAM200B	0.217896	Heart_Atrial_Appendage	0.908561	-1.23214
ADH6	0.217896	Heart_Atrial_Appendage	0.908561	-1.23214
COQ10A	0.217952	Heart_Atrial_Appendage	0.908561	1.23199
RSPH1	0.217992	Heart_Atrial_Appendage	0.908561	1.23188
CTD-2207P18.2	0.217992	Heart_Atrial_Appendage	0.908561	-1.23188
KIAA0141	0.218061	Heart_Atrial_Appendage	0.908561	1.2317
CCNE2	0.218349	Heart_Atrial_Appendage	0.908561	1.23093
TMEM199	0.218418	Heart_Atrial_Appendage	0.908561	1.23075
POLDIP2	0.218418	Heart_Atrial_Appendage	0.908561	1.23075
CTC-459F4.1	0.218426	Heart_Atrial_Appendage	0.908561	1.23072
IZUMO1	0.218517	Heart_Atrial_Appendage	0.908561	1.23048
ECM2	0.218599	Heart_Atrial_Appendage	0.908561	-1.23026
PRPF19	0.218616	Heart_Atrial_Appendage	0.908561	-1.23022
PAPSS1	0.218616	Heart_Atrial_Appendage	0.908561	1.23022
TRIM59	0.21896	Heart_Atrial_Appendage	0.908561	-1.2293
CLDND1	0.218996	Heart_Atrial_Appendage	0.908561	-1.2292
CXCR1	0.21901	Heart_Atrial_Appendage	0.908561	-1.22916
LYRM4	0.219031	Heart_Atrial_Appendage	0.908561	1.22911
C5orf22	0.219126	Heart_Atrial_Appendage	0.908561	1.22886
MYBPH	0.219349	Heart_Atrial_Appendage	0.908561	-1.22826
ELMSAN1	0.219363	Heart_Atrial_Appendage	0.908561	-1.22822
RP11-490B18.5	0.219376	Heart_Atrial_Appendage	0.908561	-1.22819
GDF9	0.219469	Heart_Atrial_Appendage	0.908561	1.22794
COQ9	0.219514	Heart_Atrial_Appendage	0.908561	1.22782
ODF2L	0.219602	Heart_Atrial_Appendage	0.908561	1.22759
METTL22	0.219684	Heart_Atrial_Appendage	0.908561	1.22737
GRAMD1C	0.219702	Heart_Atrial_Appendage	0.908561	-1.22732
KRIT1	0.219714	Heart_Atrial_Appendage	0.908561	-1.22729
IQCH	0.21974	Heart_Atrial_Appendage	0.908561	1.22722
HES7	0.219765	Heart_Atrial_Appendage	0.908561	-1.22715
JUNB	0.21977	Heart_Atrial_Appendage	0.908561	-1.22714
TELO2	0.219804	Heart_Atrial_Appendage	0.908561	-1.22705
ABCC4	0.219845	Heart_Atrial_Appendage	0.908561	1.22694
OTUD7B	0.219912	Heart_Atrial_Appendage	0.908561	1.22676
SLC6A12	0.219919	Heart_Atrial_Appendage	0.908561	-1.22674
MAPK1	0.219919	Heart_Atrial_Appendage	0.908561	-1.22674
FCN1	0.219992	Heart_Atrial_Appendage	0.908561	-1.22655
LARP6	0.220112	Heart_Atrial_Appendage	0.908561	-1.22623
DPP4	0.220123	Heart_Atrial_Appendage	0.908561	1.2262
DAB2	0.22024	Heart_Atrial_Appendage	0.908561	1.22589
FPGS	0.22029	Heart_Atrial_Appendage	0.908561	-1.22576
GNMT	0.220448	Heart_Atrial_Appendage	0.908561	-1.22534
TERF2IP	0.220612	Heart_Atrial_Appendage	0.908561	-1.2249
GNPTG	0.220615	Heart_Atrial_Appendage	0.908561	-1.22489
CLEC2D	0.220636	Heart_Atrial_Appendage	0.908561	-1.22484
ATP5B	0.220702	Heart_Atrial_Appendage	0.908561	1.22466
RBM25	0.220712	Heart_Atrial_Appendage	0.908561	-1.22464
BTG3	0.22075	Heart_Atrial_Appendage	0.908561	1.22454
RAB3D	0.220805	Heart_Atrial_Appendage	0.908561	1.22439
ASAH1	0.220914	Heart_Atrial_Appendage	0.908561	-1.2241
RP11-147L13.11	0.22113	Heart_Atrial_Appendage	0.908561	-1.22353
GABPA	0.221177	Heart_Atrial_Appendage	0.908561	-1.2234
ELOVL7	0.221291	Heart_Atrial_Appendage	0.908561	1.2231
CYP11B1	0.221331	Heart_Atrial_Appendage	0.908561	-1.223
VPS33A	0.221395	Heart_Atrial_Appendage	0.908561	-1.22283
DOK4	0.221502	Heart_Atrial_Appendage	0.908561	-1.22254
ATXN1L	0.221604	Heart_Atrial_Appendage	0.908561	-1.22227
NOC2L	0.221624	Heart_Atrial_Appendage	0.908561	1.22222
C11orf96	0.221624	Heart_Atrial_Appendage	0.908561	1.22222
SLC4A9	0.221653	Heart_Atrial_Appendage	0.908561	-1.22215
SUSD5	0.221723	Heart_Atrial_Appendage	0.908561	-1.22196
ADAM17	0.221767	Heart_Atrial_Appendage	0.908561	1.22184
EMX2	0.221851	Heart_Atrial_Appendage	0.908561	-1.22162
CACYBP	0.221906	Heart_Atrial_Appendage	0.908561	1.22148
CRISPLD2	0.221915	Heart_Atrial_Appendage	0.908561	-1.22145
LINC00176	0.221958	Heart_Atrial_Appendage	0.908561	1.22134
RFC3	0.221968	Heart_Atrial_Appendage	0.908561	1.22131
ZNF45	0.222021	Heart_Atrial_Appendage	0.908561	1.22117
RANGRF	0.222058	Heart_Atrial_Appendage	0.908561	1.22107
EIF3B	0.2221	Heart_Atrial_Appendage	0.908561	-1.22096
IDH2	0.22217	Heart_Atrial_Appendage	0.908561	1.22078
PLCG2	0.222238	Heart_Atrial_Appendage	0.908561	1.2206
KLRG1	0.222242	Heart_Atrial_Appendage	0.908561	1.22059
RP11-111K18.2	0.222275	Heart_Atrial_Appendage	0.908561	1.2205
MIF	0.222346	Heart_Atrial_Appendage	0.908561	1.22031
PDP1	0.22238	Heart_Atrial_Appendage	0.908561	1.22022
TRIM66	0.222471	Heart_Atrial_Appendage	0.908561	1.21998
TRIT1	0.222516	Heart_Atrial_Appendage	0.908561	-1.21987
LY75	0.222519	Heart_Atrial_Appendage	0.908561	-1.21986
PRSS56	0.222615	Heart_Atrial_Appendage	0.908561	1.2196
SUB1	0.222653	Heart_Atrial_Appendage	0.908561	-1.2195
OLA1	0.237476	Artery_Coronary	0.908569	1.18132
BGLAP	0.237733	Artery_Coronary	0.908569	-1.18067
SLC4A8	0.237764	Artery_Coronary	0.908569	1.18059
FAM227A	0.237782	Artery_Coronary	0.908569	-1.18055
LINC00506	0.237799	Artery_Coronary	0.908569	1.18051
FA2H	0.237898	Artery_Coronary	0.908569	-1.18026
HS2ST1	0.238155	Artery_Coronary	0.908569	-1.17961
ALG1L	0.23825	Artery_Coronary	0.908569	-1.17937
KIN	0.238251	Artery_Coronary	0.908569	-1.17937
SLC26A10	0.238275	Artery_Coronary	0.908569	1.17931
RP11-1134I14.8	0.238358	Artery_Coronary	0.908569	1.1791
FRAT2	0.238475	Artery_Coronary	0.908569	1.17881
TK2	0.238492	Artery_Coronary	0.908569	1.17876
RCVRN	0.238542	Artery_Coronary	0.908569	1.17864
PREPL	0.238569	Artery_Coronary	0.908569	1.17857
CMTM1	0.247402	Brain_Anterior_cingulate_cortex_BA24	0.908575	1.15668
AGFG2	0.247513	Brain_Anterior_cingulate_cortex_BA24	0.908575	-1.15641
LINC00551	0.24767	Brain_Anterior_cingulate_cortex_BA24	0.908575	1.15603
EFR3B	0.24773	Brain_Anterior_cingulate_cortex_BA24	0.908575	-1.15588
HLA-DMA	0.247749	Brain_Anterior_cingulate_cortex_BA24	0.908575	-1.15583
ZNF117	0.247778	Brain_Anterior_cingulate_cortex_BA24	0.908575	-1.15576
TDRD12	0.270053	Artery_Aorta	0.90859	-1.10294
RP11-284N8.3	0.270271	Artery_Aorta	0.90859	1.10244
BCL7B	0.270379	Artery_Aorta	0.90859	-1.10219
RRP15	0.270379	Artery_Aorta	0.90859	-1.10219
TEX26	0.270393	Artery_Aorta	0.90859	1.10216
FGFR3	0.270451	Artery_Aorta	0.90859	1.10202
SKIL	0.27055	Artery_Aorta	0.90859	-1.1018
PRPF4B	0.270617	Artery_Aorta	0.90859	1.10164
ATAD2	0.270633	Artery_Aorta	0.90859	1.10161
EVA1B	0.244308	Brain_Hypothalamus	0.908612	-1.16429
HMGN1	0.294806	Brain_Cortex	0.908613	-1.04764
CRISPLD2	0.230139	Stomach	0.90862	-1.2
UBE2F	0.230143	Stomach	0.90862	-1.19999
KDM8	0.23049	Stomach	0.90862	1.1991
APOBEC3D	0.230496	Stomach	0.90862	1.19908
PARVA	0.230508	Stomach	0.90862	-1.19905
IDH3A	0.230546	Stomach	0.90862	1.19895
CIB2	0.230546	Stomach	0.90862	1.19895
MYBPC3	0.230697	Stomach	0.90862	-1.19857
PLCE1	0.230725	Stomach	0.90862	1.19849
2024-03-02	0.23075	Stomach	0.90862	1.19843
FXYD3	0.230966	Stomach	0.90862	1.19787
PGM2	0.2311	Stomach	0.90862	1.19753
SORBS1	0.231213	Stomach	0.90862	1.19724
BAHCC1	0.231235	Stomach	0.90862	-1.19718
LTB4R2	0.231381	Stomach	0.90862	1.19681
NCALD	0.231522	Stomach	0.90862	1.19645
RP11-188P17.2	0.231594	Stomach	0.90862	-1.19626
SAP130	0.231645	Stomach	0.90862	1.19613
ALKBH1	0.231666	Stomach	0.90862	1.19608
SERTAD3	0.231666	Stomach	0.90862	-1.19608
SLIRP	0.231666	Stomach	0.90862	1.19608
NT5DC3	0.231677	Stomach	0.90862	1.19605
DLG5	0.231718	Stomach	0.90862	1.19595
NT5DC2	0.231778	Stomach	0.90862	-1.19579
CTD-3157E16.1	0.19786	Vagina	0.908645	1.28767
YPEL2	0.284081	Esophagus_Gastroesophageal_Junction	0.908652	-1.0712
CSDC2	0.263773	Cells_Cultured_fibroblasts	0.908652	-1.11752
SCUBE3	0.2639	Cells_Cultured_fibroblasts	0.908652	-1.11722
CCDC50	0.264085	Cells_Cultured_fibroblasts	0.908652	-1.11679
TNFRSF14	0.264177	Cells_Cultured_fibroblasts	0.908652	-1.11657
COQ4	0.264187	Cells_Cultured_fibroblasts	0.908652	-1.11655
EFHB	0.264245	Cells_Cultured_fibroblasts	0.908652	-1.11641
RP11-392O17.2	0.26437	Cells_Cultured_fibroblasts	0.908652	-1.11612
COMMD7	0.264394	Cells_Cultured_fibroblasts	0.908652	1.11607
NUDT16	0.264447	Cells_Cultured_fibroblasts	0.908652	-1.11594
MOCS3	0.264447	Cells_Cultured_fibroblasts	0.908652	-1.11594
GPRC5C	0.264495	Cells_Cultured_fibroblasts	0.908652	-1.11583
ZNF425	0.264496	Cells_Cultured_fibroblasts	0.908652	-1.11583
HMGB1	0.264574	Cells_Cultured_fibroblasts	0.908652	1.11565
WDR25	0.264606	Cells_Cultured_fibroblasts	0.908652	-1.11557
CDC26	0.231739	Brain_Cerebellum	0.908669	-1.19589
CDC16	0.268938	Brain_Putamen_basal_ganglia	0.908672	1.10551
KHK	0.269205	Brain_Putamen_basal_ganglia	0.908672	1.1049
TIMM21	0.269251	Brain_Putamen_basal_ganglia	0.908672	-1.10479
PPP5C	0.269521	Brain_Putamen_basal_ganglia	0.908672	-1.10417
AVIL	0.269521	Brain_Putamen_basal_ganglia	0.908672	1.10417
CCNI2	0.269573	Brain_Putamen_basal_ganglia	0.908672	-1.10405
AKNA	0.269599	Brain_Putamen_basal_ganglia	0.908672	-1.10399
CTA-384D8.33	0.269625	Brain_Putamen_basal_ganglia	0.908672	-1.10393
ANKRD30B	0.269768	Brain_Putamen_basal_ganglia	0.908672	-1.1036
SORCS2	0.269809	Brain_Putamen_basal_ganglia	0.908672	-1.1035
MRPS14	0.269833	Brain_Putamen_basal_ganglia	0.908672	1.10345
RP11-112L6.3	0.269833	Brain_Putamen_basal_ganglia	0.908672	-1.10345
UFC1	0.269833	Brain_Putamen_basal_ganglia	0.908672	-1.10345
CHL1	0.248913	Small_Intestine_Terminal_Ileum	0.908673	1.15299
RP11-148L24.1	0.288241	Esophagus_Muscularis	0.908688	1.06199
DPY30	0.24517	Adrenal_Gland	0.908688	1.16216
CBY1	0.245245	Adrenal_Gland	0.908688	1.16198
ZDHHC21	0.199756	Muscle_Skeletal	0.90869	1.28225
HERC4	0.199872	Muscle_Skeletal	0.90869	1.28191
WDFY4	0.199932	Muscle_Skeletal	0.90869	-1.28175
PCED1A	0.200106	Muscle_Skeletal	0.90869	1.28125
SIN3B	0.200275	Muscle_Skeletal	0.90869	1.28077
RP1-111B22.3	0.200343	Muscle_Skeletal	0.90869	-1.28058
FBXO21	0.200429	Muscle_Skeletal	0.90869	-1.28033
CCDC106	0.200474	Muscle_Skeletal	0.90869	1.2802
PROSER1	0.200515	Muscle_Skeletal	0.90869	1.28009
ODF2L	0.200644	Muscle_Skeletal	0.90869	1.27972
BCL2L15	0.200649	Muscle_Skeletal	0.90869	1.27971
C7orf49	0.200752	Muscle_Skeletal	0.90869	1.27941
ARHGEF26	0.200819	Muscle_Skeletal	0.90869	1.27922
MINOS1	0.200872	Muscle_Skeletal	0.90869	1.27907
HLCS	0.200912	Muscle_Skeletal	0.90869	-1.27896
STARD13	0.200928	Muscle_Skeletal	0.90869	1.27891
GRID1	0.201126	Muscle_Skeletal	0.90869	1.27835
SLC38A4	0.201157	Muscle_Skeletal	0.90869	1.27826
WDR88	0.201341	Muscle_Skeletal	0.90869	1.27774
AACS	0.201352	Muscle_Skeletal	0.90869	1.27771
KCNS3	0.20139	Muscle_Skeletal	0.90869	1.2776
PRKCI	0.201489	Muscle_Skeletal	0.90869	1.27732
RPL32	0.201511	Muscle_Skeletal	0.90869	1.27726
ACKR3	0.201745	Muscle_Skeletal	0.90869	-1.2766
RAB24	0.201745	Muscle_Skeletal	0.90869	-1.2766
DONSON	0.202	Muscle_Skeletal	0.90869	1.27587
CEP19	0.202038	Muscle_Skeletal	0.90869	-1.27577
COL11A1	0.202094	Muscle_Skeletal	0.90869	-1.27561
TPD52L2	0.202129	Muscle_Skeletal	0.90869	-1.27551
EEPD1	0.202181	Muscle_Skeletal	0.90869	1.27536
USP36	0.202238	Muscle_Skeletal	0.90869	1.2752
FUOM	0.202238	Muscle_Skeletal	0.90869	1.2752
CBL	0.202284	Muscle_Skeletal	0.90869	-1.27507
STAT5B	0.202389	Muscle_Skeletal	0.90869	1.27477
TUBB2B	0.202872	Muscle_Skeletal	0.90869	-1.27341
CDV3	0.202892	Muscle_Skeletal	0.90869	1.27336
C9orf43	0.202907	Muscle_Skeletal	0.90869	-1.27331
MAST2	0.202917	Muscle_Skeletal	0.90869	1.27329
ZNF662	0.202927	Muscle_Skeletal	0.90869	-1.27326
ADCY2	0.20304	Muscle_Skeletal	0.90869	1.27294
C2orf40	0.203074	Muscle_Skeletal	0.90869	1.27284
ANGPT4	0.20324	Muscle_Skeletal	0.90869	1.27238
UBALD1	0.203266	Muscle_Skeletal	0.90869	1.2723
GPATCH1	0.203334	Muscle_Skeletal	0.90869	1.27211
KLHL18	0.20336	Muscle_Skeletal	0.90869	-1.27204
SOWAHC	0.203535	Muscle_Skeletal	0.90869	-1.27154
RP11-247A12.7	0.203544	Muscle_Skeletal	0.90869	-1.27152
RP11-236L14.2	0.203699	Muscle_Skeletal	0.90869	1.27108
PLIN4	0.203737	Muscle_Skeletal	0.90869	-1.27098
GSC	0.203822	Muscle_Skeletal	0.90869	1.27074
INPP4B	0.203857	Muscle_Skeletal	0.90869	-1.27064
POLD2	0.20386	Muscle_Skeletal	0.90869	1.27063
SAMD10	0.203931	Muscle_Skeletal	0.90869	1.27043
DUSP11	0.203988	Muscle_Skeletal	0.90869	-1.27027
THRSP	0.204257	Muscle_Skeletal	0.90869	-1.26952
SYPL1	0.204564	Muscle_Skeletal	0.90869	-1.26866
KIF27	0.204631	Muscle_Skeletal	0.90869	-1.26847
RP11-255P5.3	0.204648	Muscle_Skeletal	0.90869	-1.26842
LINC01480	0.204703	Muscle_Skeletal	0.90869	-1.26827
THOC7	0.204754	Muscle_Skeletal	0.90869	1.26812
RARS2	0.204952	Muscle_Skeletal	0.90869	1.26757
PHF19	0.20503	Muscle_Skeletal	0.90869	-1.26735
EPHA2	0.205111	Muscle_Skeletal	0.90869	1.26712
KIAA0907	0.205275	Muscle_Skeletal	0.90869	-1.26667
ADGRE5	0.205372	Muscle_Skeletal	0.90869	-1.26639
FAM131A	0.205403	Muscle_Skeletal	0.90869	-1.26631
THOP1	0.205429	Muscle_Skeletal	0.90869	1.26623
METAP2	0.205432	Muscle_Skeletal	0.90869	1.26623
ZNF408	0.205553	Muscle_Skeletal	0.90869	-1.26589
C11orf1	0.205577	Muscle_Skeletal	0.90869	1.26582
ABCD3	0.205732	Muscle_Skeletal	0.90869	1.26539
FRS2	0.205747	Muscle_Skeletal	0.90869	1.26535
GCLM	0.205815	Muscle_Skeletal	0.90869	-1.26516
RAB35	0.205833	Muscle_Skeletal	0.90869	1.26511
AAMDC	0.205872	Muscle_Skeletal	0.90869	-1.265
CDNF	0.205977	Muscle_Skeletal	0.90869	-1.26471
CDC20	0.206121	Muscle_Skeletal	0.90869	1.2643
DISP2	0.206141	Muscle_Skeletal	0.90869	-1.26425
CAMK2N1	0.206161	Muscle_Skeletal	0.90869	-1.26419
CCDC24	0.206361	Muscle_Skeletal	0.90869	1.26364
ULK3	0.206405	Muscle_Skeletal	0.90869	1.26351
RP1-224A6.9	0.206431	Muscle_Skeletal	0.90869	-1.26344
ZNF382	0.206495	Muscle_Skeletal	0.90869	-1.26326
LINC00648	0.206632	Muscle_Skeletal	0.90869	-1.26288
DHRS4	0.206755	Muscle_Skeletal	0.90869	1.26254
GSN	0.206914	Muscle_Skeletal	0.90869	-1.2621
FUT8	0.20702	Muscle_Skeletal	0.90869	1.2618
ZNF821	0.207068	Muscle_Skeletal	0.90869	-1.26167
HCG17	0.207163	Muscle_Skeletal	0.90869	1.26141
BOC	0.207251	Muscle_Skeletal	0.90869	1.26116
HADH	0.207334	Muscle_Skeletal	0.90869	-1.26093
HBS1L	0.207356	Muscle_Skeletal	0.90869	1.26087
RUVBL1	0.207379	Muscle_Skeletal	0.90869	1.26081
RP11-15J22.8	0.207466	Muscle_Skeletal	0.90869	1.26056
BSN-AS2	0.207466	Muscle_Skeletal	0.90869	-1.26056
IGF2	0.207466	Muscle_Skeletal	0.90869	1.26056
PARP3	0.207513	Muscle_Skeletal	0.90869	-1.26043
RRP9	0.207513	Muscle_Skeletal	0.90869	1.26043
DNAJB1	0.207637	Muscle_Skeletal	0.90869	1.26009
PAQR4	0.207647	Muscle_Skeletal	0.90869	1.26006
FAM117B	0.207657	Muscle_Skeletal	0.90869	-1.26003
ZNF134	0.207701	Muscle_Skeletal	0.90869	-1.25991
DLK2	0.207728	Muscle_Skeletal	0.90869	1.25984
EPM2AIP1	0.207802	Muscle_Skeletal	0.90869	1.25963
HRASLS	0.207838	Muscle_Skeletal	0.90869	-1.25953
AC010745.1	0.226512	Colon_Transverse	0.9087	-1.20939
ADAMTSL1	0.244414	Brain_Hypothalamus	0.908706	-1.16403
MAP3K13	0.264714	Brain_Frontal_Cortex_BA9	0.908718	1.11532
APOBEC3G	0.231832	Brain_Cerebellum	0.90873	1.19565
CPNE9	0.223155	Brain_Cerebellar_Hemisphere	0.908736	-1.21818
TSEN2	0.223212	Brain_Cerebellar_Hemisphere	0.908736	-1.21803
MEGF8	0.22322	Brain_Cerebellar_Hemisphere	0.908736	1.21801
TSFM	0.288478	Esophagus_Muscularis	0.90874	-1.06147
SPOUT1	0.288492	Esophagus_Muscularis	0.90874	-1.06144
RCVRN	0.288574	Esophagus_Muscularis	0.90874	1.06126
INSIG2	0.288654	Esophagus_Muscularis	0.90874	1.06108
DNAJC22	0.28874	Esophagus_Muscularis	0.90874	1.06089
TAC3	0.28884	Esophagus_Muscularis	0.90874	-1.06067
CCZ1B	0.288864	Esophagus_Muscularis	0.90874	1.06062
CCNB2	0.28887	Esophagus_Muscularis	0.90874	1.0606
UHRF1BP1L	0.288913	Esophagus_Muscularis	0.90874	1.06051
SLC5A11	0.127065	Thyroid	0.908747	-1.52578
RGS1	0.127083	Thyroid	0.908747	1.5257
NOL4L	0.127194	Thyroid	0.908747	1.52526
KIF5A	0.127207	Thyroid	0.908747	-1.52521
GRTP1	0.264804	Cells_Cultured_fibroblasts	0.908748	1.11511
PHF24	0.264804	Cells_Cultured_fibroblasts	0.908748	1.11511
TUB	0.264858	Cells_Cultured_fibroblasts	0.908748	1.11498
CTBS	0.190623	Prostate	0.908749	-1.30874
THYN1	0.190838	Prostate	0.908749	1.3081
TMX3	0.190854	Prostate	0.908749	-1.30806
CCDC102B	0.190854	Prostate	0.908749	-1.30806
MED12L	0.190883	Prostate	0.908749	1.30797
TBP	0.190922	Prostate	0.908749	-1.30786
KLK11	0.190978	Prostate	0.908749	1.30769
ZNF582	0.276055	smultixcan	0.908756	-0.55651
TIAF1	0.243345	Esophagus_Mucosa	0.908767	-1.16667
TET2	0.243345	Esophagus_Mucosa	0.908767	1.16667
IL6R	0.24351	Esophagus_Mucosa	0.908767	1.16626
PATZ1	0.243527	Esophagus_Mucosa	0.908767	-1.16622
RAP1GAP	0.243561	Esophagus_Mucosa	0.908767	-1.16613
RHOJ	0.243744	Esophagus_Mucosa	0.908767	-1.16568
KCNN3	0.24376	Esophagus_Mucosa	0.908767	1.16564
FGL1	0.244058	Esophagus_Mucosa	0.908767	1.1649
TMEM125	0.244138	Esophagus_Mucosa	0.908767	1.16471
TMEM133	0.244165	Esophagus_Mucosa	0.908767	1.16464
PTPN12	0.244201	Esophagus_Mucosa	0.908767	-1.16455
ZKSCAN7	0.244348	Esophagus_Mucosa	0.908767	-1.16419
ABCD2	0.244439	Esophagus_Mucosa	0.908767	-1.16396
TRUB2	0.244643	Esophagus_Mucosa	0.908767	-1.16346
HNRNPU	0.244692	Esophagus_Mucosa	0.908767	-1.16334
MORN3	0.24479	Esophagus_Mucosa	0.908767	1.1631
PDCD10	0.244792	Esophagus_Mucosa	0.908767	1.16309
TUBE1	0.244854	Esophagus_Mucosa	0.908767	-1.16294
NABP1	0.244909	Esophagus_Mucosa	0.908767	-1.1628
CSTF2T	0.244913	Esophagus_Mucosa	0.908767	1.16279
PLSCR1	0.244914	Esophagus_Mucosa	0.908767	1.16279
ADAM11	0.244971	Esophagus_Mucosa	0.908767	1.16265
ADAM21	0.245015	Esophagus_Mucosa	0.908767	1.16254
CHD7	0.245331	Esophagus_Mucosa	0.908767	-1.16176
IDNK	0.245411	Esophagus_Mucosa	0.908767	-1.16157
TMEM144	0.245414	Esophagus_Mucosa	0.908767	1.16156
SERTAD3	0.245443	Esophagus_Mucosa	0.908767	-1.16149
STRN	0.245524	Esophagus_Mucosa	0.908767	-1.16129
CLOCK	0.245612	Esophagus_Mucosa	0.908767	1.16107
AP3D1	0.245707	Esophagus_Mucosa	0.908767	1.16084
P3H3	0.245811	Esophagus_Mucosa	0.908767	1.16058
CLUAP1	0.245818	Esophagus_Mucosa	0.908767	-1.16057
ANGPT1	0.245985	Esophagus_Mucosa	0.908767	-1.16016
NRIP1	0.246162	Esophagus_Mucosa	0.908767	-1.15972
FNDC1	0.246311	Esophagus_Mucosa	0.908767	-1.15936
DSCC1	0.246404	Esophagus_Mucosa	0.908767	-1.15913
NUP214	0.246457	Esophagus_Mucosa	0.908767	1.159
MCRIP2	0.246597	Esophagus_Mucosa	0.908767	-1.15865
DRICH1	0.246715	Esophagus_Mucosa	0.908767	-1.15837
PPIH	0.246753	Esophagus_Mucosa	0.908767	1.15827
ILVBL	0.246753	Esophagus_Mucosa	0.908767	1.15827
FAM229B	0.246835	Esophagus_Mucosa	0.908767	1.15807
BNIP3	0.246907	Esophagus_Mucosa	0.908767	1.15789
BLVRA	0.246991	Esophagus_Mucosa	0.908767	1.15769
ITGB5	0.247036	Esophagus_Mucosa	0.908767	1.15758
PEG10	0.247106	Esophagus_Mucosa	0.908767	1.15741
SIGLEC7	0.247177	Esophagus_Mucosa	0.908767	1.15723
SMURF1	0.247247	Esophagus_Mucosa	0.908767	-1.15706
CSRP1	0.247262	Esophagus_Mucosa	0.908767	-1.15702
TRPT1	0.247287	Esophagus_Mucosa	0.908767	-1.15696
EPSTI1	0.247315	Esophagus_Mucosa	0.908767	1.1569
CMTM1	0.247402	Esophagus_Mucosa	0.908767	1.15668
BCL9L	0.247475	Esophagus_Mucosa	0.908767	1.1565
AGFG2	0.247513	Esophagus_Mucosa	0.908767	-1.15641
EXOSC8	0.247655	Esophagus_Mucosa	0.908767	1.15606
SRPK1	0.247656	Esophagus_Mucosa	0.908767	-1.15606
DGAT1	0.24766	Esophagus_Mucosa	0.908767	-1.15605
C3	0.247744	Esophagus_Mucosa	0.908767	-1.15585
HLA-DMA	0.247749	Esophagus_Mucosa	0.908767	-1.15583
KAT14	0.248119	Esophagus_Mucosa	0.908767	-1.15493
CCDC106	0.248281	Esophagus_Mucosa	0.908767	1.15453
CTA-989H11.1	0.248331	Esophagus_Mucosa	0.908767	-1.15441
NDUFV3	0.248355	Esophagus_Mucosa	0.908767	1.15435
RNF32	0.248409	Esophagus_Mucosa	0.908767	1.15422
MED23	0.248677	Esophagus_Mucosa	0.908767	-1.15357
NUTF2	0.248754	Esophagus_Mucosa	0.908767	1.15338
SULT1A2	0.248794	Esophagus_Mucosa	0.908767	1.15328
SEC61A2	0.248794	Esophagus_Mucosa	0.908767	-1.15328
FAM189A1	0.248794	Esophagus_Mucosa	0.908767	1.15328
RP11-148L24.1	0.248927	Esophagus_Mucosa	0.908767	1.15296
SYNDIG1L	0.249186	Esophagus_Mucosa	0.908767	-1.15233
CIB2	0.249187	Esophagus_Mucosa	0.908767	-1.15233
CHST1	0.249201	Esophagus_Mucosa	0.908767	1.15229
MMRN2	0.249302	Esophagus_Mucosa	0.908767	1.15205
RPS6KA4	0.249321	Esophagus_Mucosa	0.908767	1.152
SULT1B1	0.249363	Esophagus_Mucosa	0.908767	1.1519
RP4-781K5.9	0.24945	Esophagus_Mucosa	0.908767	-1.15169
CH25H	0.24952	Esophagus_Mucosa	0.908767	-1.15152
TPM1	0.24952	Esophagus_Mucosa	0.908767	-1.15152
ZC3H7B	0.249599	Esophagus_Mucosa	0.908767	-1.15132
SAAL1	0.2497	Esophagus_Mucosa	0.908767	-1.15108
MRNIP	0.249793	Esophagus_Mucosa	0.908767	-1.15085
CLIC6	0.24996	Esophagus_Mucosa	0.908767	1.15045
COX20	0.249962	Esophagus_Mucosa	0.908767	1.15044
IL18BP	0.249972	Esophagus_Mucosa	0.908767	1.15042
ARHGEF26	0.250009	Esophagus_Mucosa	0.908767	1.15033
DDX25	0.250064	Esophagus_Mucosa	0.908767	-1.15019
EDF1	0.250218	Esophagus_Mucosa	0.908767	-1.14982
PARP15	0.25041	Esophagus_Mucosa	0.908767	-1.14935
CTB-75G16.3	0.250456	Esophagus_Mucosa	0.908767	-1.14924
PTMS	0.250582	Esophagus_Mucosa	0.908767	1.14894
PRPF6	0.250665	Esophagus_Mucosa	0.908767	1.14874
ARSA	0.250806	Esophagus_Mucosa	0.908767	1.14839
ZDHHC24	0.250907	Esophagus_Mucosa	0.908767	1.14815
2024-09-12	0.250907	Esophagus_Mucosa	0.908767	-1.14815
ZNF101	0.251006	Esophagus_Mucosa	0.908767	1.14791
MAP3K20	0.251141	Esophagus_Mucosa	0.908767	1.14758
PHLPP2	0.251229	Esophagus_Mucosa	0.908767	-1.14737
ECM1	0.25126	Esophagus_Mucosa	0.908767	1.14729
KIF26B	0.251305	Esophagus_Mucosa	0.908767	-1.14719
AC093627.10	0.251316	Esophagus_Mucosa	0.908767	1.14716
ZDHHC19	0.251319	Esophagus_Mucosa	0.908767	1.14715
TSACC	0.251331	Esophagus_Mucosa	0.908767	-1.14712
USP39	0.25134	Esophagus_Mucosa	0.908767	-1.1471
NCMAP	0.251404	Esophagus_Mucosa	0.908767	1.14695
NAAA	0.25142	Esophagus_Mucosa	0.908767	-1.14691
CDK2AP1	0.251433	Esophagus_Mucosa	0.908767	-1.14688
LGALS7	0.251654	Esophagus_Mucosa	0.908767	-1.14634
NSFL1C	0.251674	Esophagus_Mucosa	0.908767	-1.14629
ATP6V1B1	0.251801	Esophagus_Mucosa	0.908767	-1.14599
PIGV	0.251932	Esophagus_Mucosa	0.908767	-1.14567
FKBP5	0.252231	Esophagus_Mucosa	0.908767	-1.14495
KRT6A	0.252239	Esophagus_Mucosa	0.908767	1.14493
KIAA1328	0.252281	Esophagus_Mucosa	0.908767	-1.14483
ZC3H10	0.252447	Esophagus_Mucosa	0.908767	-1.14443
ESYT1	0.252447	Esophagus_Mucosa	0.908767	1.14443
DAB1	0.252568	Esophagus_Mucosa	0.908767	1.14413
KREMEN1	0.252621	Esophagus_Mucosa	0.908767	1.14401
CACNA2D3	0.252641	Esophagus_Mucosa	0.908767	-1.14396
EXOSC6	0.252671	Esophagus_Mucosa	0.908767	1.14388
RP11-326C3.15	0.252672	Esophagus_Mucosa	0.908767	1.14388
TIFAB	0.252715	Esophagus_Mucosa	0.908767	-1.14378
KIF27	0.252791	Esophagus_Mucosa	0.908767	-1.1436
PCMTD2	0.252981	Esophagus_Mucosa	0.908767	1.14314
SS18L2	0.253098	Esophagus_Mucosa	0.908767	-1.14286
SLC46A2	0.253118	Esophagus_Mucosa	0.908767	-1.14281
FAM19A3	0.253217	Esophagus_Mucosa	0.908767	-1.14257
RP11-456H18.2	0.25329	Esophagus_Mucosa	0.908767	1.14239
ZNF148	0.253326	Esophagus_Mucosa	0.908767	1.14231
DCST2	0.253384	Esophagus_Mucosa	0.908767	1.14217
LINC00998	0.253422	Esophagus_Mucosa	0.908767	1.14208
TNIK	0.253435	Esophagus_Mucosa	0.908767	-1.14205
PLA2G7	0.253495	Esophagus_Mucosa	0.908767	1.1419
OR2H2	0.253519	Esophagus_Mucosa	0.908767	1.14184
ZNF791	0.253519	Esophagus_Mucosa	0.908767	-1.14184
ITGAV	0.253571	Esophagus_Mucosa	0.908767	1.14172
CTBS	0.253583	Esophagus_Mucosa	0.908767	-1.14169
DOCK2	0.25364	Esophagus_Mucosa	0.908767	-1.14155
CDK14	0.253769	Esophagus_Mucosa	0.908767	1.14124
PGBD4	0.253824	Esophagus_Mucosa	0.908767	1.14111
BAIAP2-AS1	0.253837	Esophagus_Mucosa	0.908767	-1.14108
CTD-2553L13.10	0.253934	Esophagus_Mucosa	0.908767	1.14085
AQP10	0.253982	Esophagus_Mucosa	0.908767	-1.14073
ENTPD5	0.253989	Esophagus_Mucosa	0.908767	-1.14071
NME9	0.253991	Esophagus_Mucosa	0.908767	-1.14071
CCDC88B	0.254009	Esophagus_Mucosa	0.908767	1.14067
CNOT11	0.254061	Esophagus_Mucosa	0.908767	-1.14054
UBE2V1	0.25414	Esophagus_Mucosa	0.908767	-1.14035
PKN2	0.254185	Esophagus_Mucosa	0.908767	1.14024
SMC2	0.254308	Esophagus_Mucosa	0.908767	-1.13995
CTC-444N24.11	0.254345	Esophagus_Mucosa	0.908767	-1.13986
ASGR2	0.254345	Esophagus_Mucosa	0.908767	1.13986
RBBP8	0.254409	Esophagus_Mucosa	0.908767	1.13971
P2RY11	0.254517	Esophagus_Mucosa	0.908767	-1.13945
SLC4A5	0.254686	Esophagus_Mucosa	0.908767	-1.13904
ZNF33A	0.25475	Esophagus_Mucosa	0.908767	-1.13889
KIZ	0.25475	Esophagus_Mucosa	0.908767	1.13889
PSMA1	0.254797	Esophagus_Mucosa	0.908767	-1.13878
SPICE1	0.254845	Esophagus_Mucosa	0.908767	-1.13866
WASL	0.254996	Esophagus_Mucosa	0.908767	1.1383
ARMC10	0.255046	Esophagus_Mucosa	0.908767	-1.13818
RP11-81A22.5	0.255077	Esophagus_Mucosa	0.908767	-1.1381
GNS	0.255254	Esophagus_Mucosa	0.908767	1.13768
LENG9	0.255387	Esophagus_Mucosa	0.908767	1.13736
STK38	0.255397	Esophagus_Mucosa	0.908767	1.13734
FAM110C	0.255544	Esophagus_Mucosa	0.908767	1.13699
RP11-158H5.7	0.255588	Esophagus_Mucosa	0.908767	-1.13688
RP11-313D6.3	0.255631	Esophagus_Mucosa	0.908767	-1.13678
KLF13	0.255667	Esophagus_Mucosa	0.908767	1.13669
RP11-1348G14.4	0.255668	Esophagus_Mucosa	0.908767	-1.13669
UBE2T	0.255721	Esophagus_Mucosa	0.908767	1.13656
LINC02001	0.255856	Esophagus_Mucosa	0.908767	-1.13624
RBM4B	0.255878	Esophagus_Mucosa	0.908767	1.13619
TMEM217	0.255899	Esophagus_Mucosa	0.908767	1.13614
TBC1D22B	0.255899	Esophagus_Mucosa	0.908767	-1.13614
RAB3IP	0.25592	Esophagus_Mucosa	0.908767	1.13609
CTD-2240J17.4	0.238841	Artery_Coronary	0.908774	1.17789
LDB2	0.238908	Artery_Coronary	0.908774	1.17772
CUBN	0.238943	Artery_Coronary	0.908774	-1.17763
LRRFIP2	0.239273	Artery_Coronary	0.908774	1.17681
ATF6	0.239297	Artery_Coronary	0.908774	-1.17675
FBXL17	0.239382	Artery_Coronary	0.908774	-1.17653
CTD-2619J13.17	0.239407	Artery_Coronary	0.908774	1.17647
NPC1L1	0.239407	Artery_Coronary	0.908774	1.17647
SCARA3	0.239407	Artery_Coronary	0.908774	-1.17647
CLU	0.239407	Artery_Coronary	0.908774	-1.17647
DONSON	0.295123	Brain_Cortex	0.908777	-1.04695
PAX6	0.295199	Brain_Cortex	0.908777	1.04678
ELOC	0.295431	Brain_Cortex	0.908777	1.04628
PAK5	0.295474	Brain_Cortex	0.908777	-1.04619
MAP3K1	0.295572	Brain_Cortex	0.908777	-1.04598
MFSD8	0.295606	Brain_Cortex	0.908777	1.0459
ABRA	0.29564	Brain_Cortex	0.908777	-1.04583
ZNF516	0.295923	Brain_Cortex	0.908777	1.04522
FRAT2	0.295962	Brain_Cortex	0.908777	1.04513
PHTF2	0.296136	Brain_Cortex	0.908777	-1.04476
ZC3H12D	0.296386	Brain_Cortex	0.908777	-1.04422
SRP9	0.29643	Brain_Cortex	0.908777	-1.04412
VMO1	0.296471	Brain_Cortex	0.908777	-1.04403
WDR66	0.29658	Brain_Cortex	0.908777	-1.0438
CYP2S1	0.296601	Brain_Cortex	0.908777	-1.04375
KLK1	0.296621	Brain_Cortex	0.908777	-1.04371
2024-09-09	0.296629	Brain_Cortex	0.908777	-1.04369
LINC00578	0.296629	Brain_Cortex	0.908777	-1.04369
IL6R	0.296777	Brain_Cortex	0.908777	1.04337
PRSS22	0.296816	Brain_Cortex	0.908777	-1.04328
POGK	0.296872	Brain_Cortex	0.908777	1.04317
DLX4	0.296885	Brain_Cortex	0.908777	1.04314
DHX58	0.296906	Brain_Cortex	0.908777	1.04309
RSPRY1	0.296926	Brain_Cortex	0.908777	1.04305
TMEM135	0.296943	Brain_Cortex	0.908777	1.04301
TMCC2	0.296986	Brain_Cortex	0.908777	-1.04292
TBC1D13	0.297027	Brain_Cortex	0.908777	1.04283
WDR89	0.297089	Brain_Cortex	0.908777	-1.0427
ARVCF	0.297113	Brain_Cortex	0.908777	1.04264
IGFALS	0.297128	Brain_Cortex	0.908777	1.04261
STK35	0.267682	Minor_Salivary_Gland	0.908781	-1.10842
WDYHV1	0.267754	Minor_Salivary_Gland	0.908781	-1.10825
ATP5O	0.267815	Minor_Salivary_Gland	0.908781	-1.10811
RP11-831A10.1	0.267929	Minor_Salivary_Gland	0.908781	-1.10785
EDNRB	0.268007	Minor_Salivary_Gland	0.908781	1.10766
HECTD4	0.26805	Minor_Salivary_Gland	0.908781	1.10756
APOB	0.289145	Esophagus_Muscularis	0.908797	1.06
GTPBP1	0.289157	Esophagus_Muscularis	0.908797	1.05997
BAIAP3	0.289192	Esophagus_Muscularis	0.908797	1.0599
PARM1	0.289222	Esophagus_Muscularis	0.908797	1.05983
PPP1R13L	0.231954	Brain_Cerebellum	0.908799	1.19534
RP11-557N21.1	0.232028	Brain_Cerebellum	0.908799	1.19515
SPP1	0.232081	Brain_Cerebellum	0.908799	-1.19501
GIMAP8	0.23752	Heart_Left_Ventricle	0.9088	-1.18121
LINC02097	0.237539	Heart_Left_Ventricle	0.9088	-1.18116
CTD-2349P21.9	0.237715	Heart_Left_Ventricle	0.9088	-1.18072
GMCL1	0.237912	Heart_Left_Ventricle	0.9088	-1.18022
C3orf70	0.237952	Heart_Left_Ventricle	0.9088	1.18012
BHLHE41	0.237956	Heart_Left_Ventricle	0.9088	-1.18011
SCGB2B2	0.238057	Heart_Left_Ventricle	0.9088	-1.17986
ZBTB25	0.238057	Heart_Left_Ventricle	0.9088	-1.17986
MCM3	0.238202	Heart_Left_Ventricle	0.9088	-1.17949
HRCT1	0.238252	Heart_Left_Ventricle	0.9088	-1.17937
RP11-1134I14.8	0.238358	Heart_Left_Ventricle	0.9088	1.1791
CLN8	0.238542	Heart_Left_Ventricle	0.9088	1.17864
CAMKMT	0.238569	Heart_Left_Ventricle	0.9088	-1.17857
COA7	0.238682	Heart_Left_Ventricle	0.9088	-1.17829
RP13-516M14.1	0.238685	Heart_Left_Ventricle	0.9088	-1.17828
POM121C	0.23869	Heart_Left_Ventricle	0.9088	1.17827
RP11-20G13.5	0.238693	Heart_Left_Ventricle	0.9088	-1.17826
C9orf72	0.238937	Heart_Left_Ventricle	0.9088	-1.17765
CXCL14	0.238937	Heart_Left_Ventricle	0.9088	-1.17765
CUBN	0.238943	Heart_Left_Ventricle	0.9088	-1.17763
GMPR	0.239129	Heart_Left_Ventricle	0.9088	1.17717
WDR86	0.23913	Heart_Left_Ventricle	0.9088	-1.17716
UQCRH	0.239145	Heart_Left_Ventricle	0.9088	1.17713
STAT2	0.244934	Brain_Spinal_cord_cervical_c-1	0.908807	1.16274
RP11-428J1.5	0.244959	Brain_Spinal_cord_cervical_c-1	0.908807	1.16268
DTX4	0.245026	Brain_Spinal_cord_cervical_c-1	0.908807	-1.16252
VPS13A	0.245193	Brain_Spinal_cord_cervical_c-1	0.908807	-1.1621
DKKL1	0.245231	Brain_Spinal_cord_cervical_c-1	0.908807	1.16201
KCTD1	0.24538	Brain_Spinal_cord_cervical_c-1	0.908807	-1.16164
MPC2	0.245456	Brain_Spinal_cord_cervical_c-1	0.908807	1.16146
C6orf141	0.245661	Brain_Spinal_cord_cervical_c-1	0.908807	1.16095
RP11-96B2.1	0.246046	Brain_Spinal_cord_cervical_c-1	0.908807	-1.16001
RP11-26J3.1	0.246285	Brain_Spinal_cord_cervical_c-1	0.908807	1.15942
CPNE5	0.246345	Brain_Spinal_cord_cervical_c-1	0.908807	-1.15927
RAPGEF3	0.246373	Brain_Spinal_cord_cervical_c-1	0.908807	1.1592
ETHE1	0.246567	Brain_Spinal_cord_cervical_c-1	0.908807	-1.15873
TMEM245	0.246633	Brain_Spinal_cord_cervical_c-1	0.908807	-1.15857
DCTD	0.246645	Brain_Spinal_cord_cervical_c-1	0.908807	1.15854
ARHGAP18	0.246694	Brain_Spinal_cord_cervical_c-1	0.908807	-1.15842
TMEM109	0.246753	Brain_Spinal_cord_cervical_c-1	0.908807	1.15827
FAM170A	0.246907	Brain_Spinal_cord_cervical_c-1	0.908807	1.15789
ADAM21	0.246945	Brain_Spinal_cord_cervical_c-1	0.908807	1.1578
WDR60	0.247018	Brain_Spinal_cord_cervical_c-1	0.908807	-1.15762
MRPS26	0.24704	Brain_Spinal_cord_cervical_c-1	0.908807	-1.15757
SIGLEC7	0.247177	Brain_Spinal_cord_cervical_c-1	0.908807	1.15723
ADGRB3	0.247402	Brain_Spinal_cord_cervical_c-1	0.908807	1.15668
CMTM1	0.247402	Brain_Spinal_cord_cervical_c-1	0.908807	1.15668
SEC61A2	0.247448	Brain_Spinal_cord_cervical_c-1	0.908807	-1.15657
AGFG2	0.247513	Brain_Spinal_cord_cervical_c-1	0.908807	-1.15641
COL4A1	0.247555	Brain_Spinal_cord_cervical_c-1	0.908807	-1.15631
LINC00443	0.24767	Brain_Spinal_cord_cervical_c-1	0.908807	1.15603
INHA	0.247701	Brain_Spinal_cord_cervical_c-1	0.908807	-1.15595
PRRC1	0.247924	Brain_Spinal_cord_cervical_c-1	0.908807	1.15541
PPWD1	0.248119	Brain_Spinal_cord_cervical_c-1	0.908807	1.15493
LRRC45	0.248162	Brain_Spinal_cord_cervical_c-1	0.908807	1.15483
SFI1	0.248445	Brain_Spinal_cord_cervical_c-1	0.908807	1.15414
RP11-701H24.3	0.248612	Brain_Spinal_cord_cervical_c-1	0.908807	1.15373
PTAFR	0.24871	Brain_Spinal_cord_cervical_c-1	0.908807	1.15349
POLI	0.248794	Brain_Spinal_cord_cervical_c-1	0.908807	-1.15328
GCN1	0.248794	Brain_Spinal_cord_cervical_c-1	0.908807	1.15328
VMO1	0.248825	Brain_Spinal_cord_cervical_c-1	0.908807	1.15321
PHAX	0.249163	Brain_Spinal_cord_cervical_c-1	0.908807	1.15239
TDP1	0.24918	Brain_Spinal_cord_cervical_c-1	0.908807	-1.15234
EFCAB11	0.24918	Brain_Spinal_cord_cervical_c-1	0.908807	1.15234
ZNF350	0.24939	Brain_Spinal_cord_cervical_c-1	0.908807	-1.15183
LLGL1	0.249416	Brain_Spinal_cord_cervical_c-1	0.908807	1.15177
TPM1	0.24952	Brain_Spinal_cord_cervical_c-1	0.908807	1.15152
NPR2	0.249681	Brain_Spinal_cord_cervical_c-1	0.908807	-1.15112
NCK2	0.249704	Brain_Spinal_cord_cervical_c-1	0.908807	-1.15107
SVEP1	0.249817	Brain_Spinal_cord_cervical_c-1	0.908807	-1.15079
HIBADH	0.250056	Brain_Spinal_cord_cervical_c-1	0.908807	1.15021
ME1	0.250076	Brain_Spinal_cord_cervical_c-1	0.908807	1.15017
EDF1	0.250218	Brain_Spinal_cord_cervical_c-1	0.908807	-1.14982
NAA40	0.25039	Brain_Spinal_cord_cervical_c-1	0.908807	1.1494
PGGHG	0.250411	Brain_Spinal_cord_cervical_c-1	0.908807	1.14935
RP11-571M6.17	0.2506	Brain_Spinal_cord_cervical_c-1	0.908807	-1.14889
LSM10	0.250616	Brain_Spinal_cord_cervical_c-1	0.908807	-1.14885
LYPLA1	0.250716	Brain_Spinal_cord_cervical_c-1	0.908807	-1.14861
PPP6C	0.250733	Brain_Spinal_cord_cervical_c-1	0.908807	-1.14857
MAP3K20	0.251141	Brain_Spinal_cord_cervical_c-1	0.908807	1.14758
ZCWPW1	0.251178	Brain_Spinal_cord_cervical_c-1	0.908807	1.14749
KIF26B	0.251305	Brain_Spinal_cord_cervical_c-1	0.908807	-1.14719
KNCN	0.251357	Brain_Spinal_cord_cervical_c-1	0.908807	-1.14706
NCMAP	0.251404	Brain_Spinal_cord_cervical_c-1	0.908807	1.14695
DRAM1	0.251407	Brain_Spinal_cord_cervical_c-1	0.908807	1.14694
LIPI	0.251474	Brain_Spinal_cord_cervical_c-1	0.908807	1.14678
PML	0.251582	Brain_Spinal_cord_cervical_c-1	0.908807	-1.14652
KDM5B	0.251624	Brain_Spinal_cord_cervical_c-1	0.908807	1.14641
GPX3	0.251767	Brain_Spinal_cord_cervical_c-1	0.908807	-1.14607
TIFA	0.25177	Brain_Spinal_cord_cervical_c-1	0.908807	1.14606
NDUFAF1	0.251776	Brain_Spinal_cord_cervical_c-1	0.908807	-1.14605
PIGV	0.251932	Brain_Spinal_cord_cervical_c-1	0.908807	-1.14567
CTC-459F4.3	0.251973	Brain_Spinal_cord_cervical_c-1	0.908807	1.14557
GATS	0.251994	Brain_Spinal_cord_cervical_c-1	0.908807	-1.14552
CH25H	0.252021	Brain_Spinal_cord_cervical_c-1	0.908807	-1.14545
CEP295	0.252212	Brain_Spinal_cord_cervical_c-1	0.908807	-1.14499
PPA1	0.252267	Brain_Spinal_cord_cervical_c-1	0.908807	1.14486
AC004947.2	0.252337	Brain_Spinal_cord_cervical_c-1	0.908807	-1.14469
ESYT1	0.252447	Brain_Spinal_cord_cervical_c-1	0.908807	1.14443
THRA	0.252487	Brain_Spinal_cord_cervical_c-1	0.908807	1.14433
RP11-161M6.2	0.252648	Brain_Spinal_cord_cervical_c-1	0.908807	1.14394
EXOSC6	0.252671	Brain_Spinal_cord_cervical_c-1	0.908807	1.14388
FAM19A3	0.253217	Brain_Spinal_cord_cervical_c-1	0.908807	-1.14257
SMIM7	0.253385	Brain_Spinal_cord_cervical_c-1	0.908807	1.14217
DOPEY1	0.253404	Brain_Spinal_cord_cervical_c-1	0.908807	-1.14212
SLC4A5	0.253466	Brain_Spinal_cord_cervical_c-1	0.908807	-1.14197
PRKRIP1	0.253481	Brain_Spinal_cord_cervical_c-1	0.908807	1.14194
FLNC	0.253494	Brain_Spinal_cord_cervical_c-1	0.908807	-1.1419
PLA2G7	0.253495	Brain_Spinal_cord_cervical_c-1	0.908807	-1.1419
ACTR3C	0.253499	Brain_Spinal_cord_cervical_c-1	0.908807	-1.14189
TDO2	0.253565	Brain_Spinal_cord_cervical_c-1	0.908807	1.14173
TNFRSF10C	0.253636	Brain_Spinal_cord_cervical_c-1	0.908807	1.14156
DOCK2	0.25364	Brain_Spinal_cord_cervical_c-1	0.908807	-1.14155
YJEFN3	0.253654	Brain_Spinal_cord_cervical_c-1	0.908807	-1.14152
GPATCH2	0.253716	Brain_Spinal_cord_cervical_c-1	0.908807	1.14137
BCAP29	0.253859	Brain_Spinal_cord_cervical_c-1	0.908807	-1.14103
STON2	0.253934	Brain_Spinal_cord_cervical_c-1	0.908807	1.14085
ARHGEF10	0.253939	Brain_Spinal_cord_cervical_c-1	0.908807	1.14083
SOX6	0.254039	Brain_Spinal_cord_cervical_c-1	0.908807	1.14059
HIF1A	0.254041	Brain_Spinal_cord_cervical_c-1	0.908807	-1.14059
HR	0.25408	Brain_Spinal_cord_cervical_c-1	0.908807	1.1405
YIF1A	0.254099	Brain_Spinal_cord_cervical_c-1	0.908807	-1.14045
BISPR	0.254109	Brain_Spinal_cord_cervical_c-1	0.908807	1.14043
RP3-395M20.12	0.254233	Brain_Spinal_cord_cervical_c-1	0.908807	1.14013
PARD3	0.254357	Brain_Spinal_cord_cervical_c-1	0.908807	-1.13983
RBBP8	0.254409	Brain_Spinal_cord_cervical_c-1	0.908807	1.13971
FRYL	0.254673	Brain_Spinal_cord_cervical_c-1	0.908807	1.13907
ZNF660	0.254722	Brain_Spinal_cord_cervical_c-1	0.908807	-1.13895
PSMA1	0.254797	Brain_Spinal_cord_cervical_c-1	0.908807	-1.13878
PDE3B	0.254797	Brain_Spinal_cord_cervical_c-1	0.908807	-1.13878
YIPF5	0.254958	Brain_Spinal_cord_cervical_c-1	0.908807	-1.13839
FAM8A1	0.255073	Brain_Spinal_cord_cervical_c-1	0.908807	1.13811
PLD2	0.255077	Brain_Spinal_cord_cervical_c-1	0.908807	1.1381
MORC1	0.255081	Brain_Spinal_cord_cervical_c-1	0.908807	1.1381
APOF	0.255101	Brain_Spinal_cord_cervical_c-1	0.908807	1.13805
RP11-439C15.4	0.255132	Brain_Spinal_cord_cervical_c-1	0.908807	1.13797
WDR5B	0.255254	Brain_Spinal_cord_cervical_c-1	0.908807	-1.13768
PPFIBP1	0.255254	Brain_Spinal_cord_cervical_c-1	0.908807	1.13768
DDX25	0.255329	Brain_Spinal_cord_cervical_c-1	0.908807	-1.1375
EPHX1	0.255432	Brain_Spinal_cord_cervical_c-1	0.908807	-1.13725
RP11-158H5.7	0.255588	Brain_Spinal_cord_cervical_c-1	0.908807	1.13688
ZSCAN30	0.255588	Brain_Spinal_cord_cervical_c-1	0.908807	1.13688
RBM4B	0.255878	Brain_Spinal_cord_cervical_c-1	0.908807	1.13619
TBC1D22B	0.255899	Brain_Spinal_cord_cervical_c-1	0.908807	1.13614
ADAMTSL2	0.255933	Brain_Spinal_cord_cervical_c-1	0.908807	1.13606
BCAS1	0.256076	Brain_Spinal_cord_cervical_c-1	0.908807	-1.13571
EPB41L4A	0.256217	Brain_Spinal_cord_cervical_c-1	0.908807	1.13538
PKMYT1	0.256278	Brain_Spinal_cord_cervical_c-1	0.908807	-1.13523
TPRKB	0.256437	Brain_Spinal_cord_cervical_c-1	0.908807	1.13485
MARVELD3	0.256479	Brain_Spinal_cord_cervical_c-1	0.908807	-1.13475
RP11-177G23.2	0.256479	Brain_Spinal_cord_cervical_c-1	0.908807	-1.13475
RSPRY1	0.25656	Brain_Spinal_cord_cervical_c-1	0.908807	1.13456
ZNF212	0.256604	Brain_Spinal_cord_cervical_c-1	0.908807	1.13445
ARF3	0.25677	Brain_Spinal_cord_cervical_c-1	0.908807	1.13406
RP5-1028K7.2	0.256781	Brain_Spinal_cord_cervical_c-1	0.908807	1.13403
RABGGTB	0.25684	Brain_Spinal_cord_cervical_c-1	0.908807	-1.13389
GPR35	0.256877	Brain_Spinal_cord_cervical_c-1	0.908807	1.1338
RP11-463O9.9	0.256904	Brain_Spinal_cord_cervical_c-1	0.908807	-1.13374
USP47	0.257062	Brain_Spinal_cord_cervical_c-1	0.908807	-1.13336
LINGO2	0.257074	Brain_Spinal_cord_cervical_c-1	0.908807	-1.13333
CCDC88B	0.25716	Brain_Spinal_cord_cervical_c-1	0.908807	1.13313
IDH2	0.257259	Brain_Spinal_cord_cervical_c-1	0.908807	1.13289
KCNJ10	0.25727	Brain_Spinal_cord_cervical_c-1	0.908807	-1.13287
LYST	0.257322	Brain_Spinal_cord_cervical_c-1	0.908807	-1.13274
ERG	0.257418	Brain_Spinal_cord_cervical_c-1	0.908807	1.13252
HACD1	0.25743	Brain_Spinal_cord_cervical_c-1	0.908807	-1.13249
MRAP2	0.257504	Brain_Spinal_cord_cervical_c-1	0.908807	1.13231
ZNF558	0.257546	Brain_Spinal_cord_cervical_c-1	0.908807	1.13221
ANO5	0.257557	Brain_Spinal_cord_cervical_c-1	0.908807	1.13218
ACTR8	0.257658	Brain_Spinal_cord_cervical_c-1	0.908807	1.13194
PADI1	0.25772	Brain_Spinal_cord_cervical_c-1	0.908807	-1.1318
RNF20	0.257737	Brain_Spinal_cord_cervical_c-1	0.908807	-1.13176
STK35	0.257766	Brain_Spinal_cord_cervical_c-1	0.908807	-1.13169
HSPH1	0.257856	Brain_Spinal_cord_cervical_c-1	0.908807	-1.13147
ABCF2	0.257892	Brain_Spinal_cord_cervical_c-1	0.908807	-1.13139
BAZ2B	0.257892	Brain_Spinal_cord_cervical_c-1	0.908807	-1.13139
PLEC	0.25792	Brain_Spinal_cord_cervical_c-1	0.908807	-1.13132
LINC00998	0.257993	Brain_Spinal_cord_cervical_c-1	0.908807	1.13115
PGRMC2	0.258044	Brain_Spinal_cord_cervical_c-1	0.908807	-1.13103
PCDH1	0.258066	Brain_Spinal_cord_cervical_c-1	0.908807	-1.13097
STARD10	0.258173	Brain_Spinal_cord_cervical_c-1	0.908807	1.13072
GRK3	0.258363	Brain_Spinal_cord_cervical_c-1	0.908807	-1.13027
STAG3	0.258531	Brain_Spinal_cord_cervical_c-1	0.908807	-1.12987
REEP3	0.258638	Brain_Spinal_cord_cervical_c-1	0.908807	1.12962
ORC6	0.25868	Brain_Spinal_cord_cervical_c-1	0.908807	1.12952
WDYHV1	0.258761	Brain_Spinal_cord_cervical_c-1	0.908807	-1.12932
SURF2	0.258778	Brain_Spinal_cord_cervical_c-1	0.908807	1.12928
CYTH2	0.258827	Brain_Spinal_cord_cervical_c-1	0.908807	1.12917
ISCA1	0.258968	Brain_Spinal_cord_cervical_c-1	0.908807	1.12883
NUCB1	0.259019	Brain_Spinal_cord_cervical_c-1	0.908807	-1.12871
RPE	0.259032	Brain_Spinal_cord_cervical_c-1	0.908807	-1.12868
ATP5G3	0.259049	Brain_Spinal_cord_cervical_c-1	0.908807	-1.12864
RP11-57G10.8	0.259079	Brain_Spinal_cord_cervical_c-1	0.908807	1.12857
C3orf70	0.264951	Cells_Cultured_fibroblasts	0.908811	1.11476
RP11-166P13.3	0.247924	Brain_Anterior_cingulate_cortex_BA24	0.908812	-1.15541
U91328.22	0.248007	Brain_Anterior_cingulate_cortex_BA24	0.908815	1.1552
FBXL5	0.217896	Ovary	0.908816	1.23214
PLCL2	0.217925	Ovary	0.908816	1.23207
BST2	0.127445	Thyroid	0.90882	1.52426
LRRC2	0.127503	Thyroid	0.90882	1.52402
NRCAM	0.127607	Thyroid	0.90882	1.52361
DPEP3	0.127994	Thyroid	0.90882	1.52206
SGCG	0.128074	Thyroid	0.90882	1.52174
ALG10	0.128074	Thyroid	0.90882	-1.52174
DDX56	0.12817	Thyroid	0.90882	1.52136
ZNF486	0.128178	Thyroid	0.90882	-1.52133
C19orf24	0.128333	Thyroid	0.90882	1.52071
SS18L1	0.128453	Thyroid	0.90882	-1.52023
FAM49A	0.128511	Thyroid	0.90882	1.52
TM4SF20	0.128515	Thyroid	0.90882	-1.51998
HOMEZ	0.128604	Thyroid	0.90882	-1.51963
CDC25A	0.128721	Thyroid	0.90882	-1.51916
RP11-680C21.1	0.128927	Thyroid	0.90882	1.51835
RASIP1	0.128952	Thyroid	0.90882	1.51825
KLRD1	0.128952	Thyroid	0.90882	1.51825
LAMP5	0.128952	Thyroid	0.90882	-1.51825
SNCA	0.129055	Thyroid	0.90882	1.51784
RNU6ATAC35P	0.129199	Thyroid	0.90882	1.51727
CTD-2410N18.3	0.129248	Thyroid	0.90882	-1.51707
TEX14	0.129397	Thyroid	0.90882	-1.51648
LMF1	0.129424	Thyroid	0.90882	1.51638
ZNF483	0.129537	Thyroid	0.90882	-1.51593
MNS1	0.129559	Thyroid	0.90882	-1.51584
AC002064.5	0.129624	Thyroid	0.90882	-1.51559
ZNF451	0.129655	Thyroid	0.90882	-1.51546
GPR19	0.129723	Thyroid	0.90882	1.5152
RYK	0.129845	Thyroid	0.90882	-1.51471
CRYBB1	0.129847	Thyroid	0.90882	1.51471
SH3D21	0.129847	Thyroid	0.90882	-1.51471
WDR86	0.129883	Thyroid	0.90882	-1.51456
KIF27	0.129976	Thyroid	0.90882	-1.5142
WDR93	0.13008	Thyroid	0.90882	1.51379
UBXN4	0.130133	Thyroid	0.90882	-1.51358
EML3	0.130142	Thyroid	0.90882	-1.51354
ZSCAN1	0.130149	Thyroid	0.90882	1.51351
RP11-118B22.4	0.130149	Thyroid	0.90882	-1.51351
PAGR1	0.130264	Thyroid	0.90882	1.51306
PACS1	0.130325	Thyroid	0.90882	-1.51282
SNRNP70	0.130366	Thyroid	0.90882	1.51266
SAR1A	0.130371	Thyroid	0.90882	-1.51264
PTPA	0.130407	Thyroid	0.90882	1.5125
NAB1	0.13044	Thyroid	0.90882	-1.51237
GH1	0.130464	Thyroid	0.90882	-1.51228
FAM185A	0.130717	Thyroid	0.90882	-1.51128
AKAP1	0.130785	Thyroid	0.90882	1.51101
RP11-384F7.2	0.130842	Thyroid	0.90882	-1.51079
SH3GL1	0.130919	Thyroid	0.90882	-1.51049
RASSF7	0.13106	Thyroid	0.90882	-1.50993
TOM1L2	0.131142	Thyroid	0.90882	1.50962
KRT7	0.131188	Thyroid	0.90882	1.50943
TOMM34	0.131303	Thyroid	0.90882	-1.50898
OPCML	0.131423	Thyroid	0.90882	1.50852
LASP1	0.131535	Thyroid	0.90882	-1.50808
WASHC3	0.131697	Thyroid	0.90882	1.50744
BRPF3	0.131727	Thyroid	0.90882	1.50733
TJP1	0.131748	Thyroid	0.90882	-1.50725
IRAK2	0.131948	Thyroid	0.90882	-1.50646
FAM169A	0.132006	Thyroid	0.90882	-1.50624
KDSR	0.132115	Thyroid	0.90882	-1.50581
FAM172A	0.132124	Thyroid	0.90882	1.50578
AC008940.1	0.132175	Thyroid	0.90882	-1.50558
C6	0.132176	Thyroid	0.90882	-1.50558
OR10AD1	0.132362	Thyroid	0.90882	1.50485
VWA1	0.132365	Thyroid	0.90882	1.50484
LARGE2	0.132367	Thyroid	0.90882	1.50484
TNNC2	0.13242	Thyroid	0.90882	-1.50463
ZNF564	0.132471	Thyroid	0.90882	-1.50443
NDUFA11	0.132591	Thyroid	0.90882	1.50396
RP11-557H15.4	0.132648	Thyroid	0.90882	1.50374
PHF24	0.132672	Thyroid	0.90882	1.50365
CDK10	0.132685	Thyroid	0.90882	-1.5036
LRIT3	0.132686	Thyroid	0.90882	-1.50359
LUM	0.132726	Thyroid	0.90882	-1.50344
FBXO45	0.132758	Thyroid	0.90882	1.50332
LYG2	0.132824	Thyroid	0.90882	1.50306
MAPK1	0.132832	Thyroid	0.90882	-1.50303
RP11-111M22.4	0.132882	Thyroid	0.90882	1.50283
RP11-1246C19.1	0.132936	Thyroid	0.90882	1.50263
HBG2	0.133135	Thyroid	0.90882	-1.50185
BEAN1	0.133143	Thyroid	0.90882	1.50182
TRNP1	0.133483	Thyroid	0.90882	-1.50051
LINC01354	0.133614	Thyroid	0.90882	-1.5
TMEM185B	0.133614	Thyroid	0.90882	-1.5
HSPD1	0.133614	Thyroid	0.90882	1.5
MAPRE3	0.133614	Thyroid	0.90882	1.5
CRNDE	0.133614	Thyroid	0.90882	-1.5
TMC4	0.133614	Thyroid	0.90882	-1.5
CTIF	0.133673	Thyroid	0.90882	1.49977
PSMD2	0.133878	Thyroid	0.90882	-1.49898
LINC01975	0.133907	Thyroid	0.90882	1.49887
ISOC2	0.134002	Thyroid	0.90882	-1.49851
PCDHGB5	0.134076	Thyroid	0.90882	1.49822
CBLN4	0.134254	Thyroid	0.90882	1.49753
SKA1	0.13427	Thyroid	0.90882	-1.49747
CLEC9A	0.134301	Thyroid	0.90882	-1.49735
TMEM216	0.134408	Thyroid	0.90882	-1.49695
DSP	0.134452	Thyroid	0.90882	-1.49677
RET	0.13451	Thyroid	0.90882	-1.49655
MUT	0.134535	Thyroid	0.90882	1.49645
ASIC1	0.134755	Thyroid	0.90882	-1.49561
MLST8	0.134933	Thyroid	0.90882	-1.49493
ESM1	0.135013	Thyroid	0.90882	1.49462
CEP170	0.135013	Thyroid	0.90882	1.49462
ILKAP	0.135028	Thyroid	0.90882	1.49457
KPNB1	0.135036	Thyroid	0.90882	-1.49454
RNF14	0.135059	Thyroid	0.90882	-1.49444
TWISTNB	0.135234	Thyroid	0.90882	1.49378
RNF26	0.135234	Thyroid	0.90882	-1.49378
NEK3	0.13527	Thyroid	0.90882	-1.49364
VIM	0.135359	Thyroid	0.90882	1.4933
FHL3	0.135475	Thyroid	0.90882	-1.49286
ARL8A	0.13553	Thyroid	0.90882	-1.49265
RBM26	0.135578	Thyroid	0.90882	1.49246
SLF2	0.135694	Thyroid	0.90882	-1.49202
BIRC7	0.135696	Thyroid	0.90882	-1.49201
CCDC40	0.135827	Thyroid	0.90882	1.49151
CHODL	0.135846	Thyroid	0.90882	1.49144
BAD	0.136224	Thyroid	0.90882	1.49
CLEC4F	0.136232	Thyroid	0.90882	-1.48997
TMEM141	0.136269	Thyroid	0.90882	-1.48983
MYLPF	0.136353	Thyroid	0.90882	-1.48951
AC002383.2	0.136419	Thyroid	0.90882	-1.48926
RGS18	0.136474	Thyroid	0.90882	1.48905
PRM2	0.136474	Thyroid	0.90882	1.48905
NAT8	0.136583	Thyroid	0.90882	1.48864
PNOC	0.136734	Thyroid	0.90882	1.48806
BOD1L1	0.136885	Thyroid	0.90882	-1.48749
NFKB1	0.136945	Thyroid	0.90882	1.48727
OAF	0.137121	Thyroid	0.90882	1.4866
C1orf146	0.137151	Thyroid	0.90882	1.48649
COQ10B	0.137312	Thyroid	0.90882	1.48588
NR2C1	0.13732	Thyroid	0.90882	-1.48585
CTNS	0.137382	Thyroid	0.90882	1.48561
PXDN	0.13743	Thyroid	0.90882	-1.48543
SCOC	0.137466	Thyroid	0.90882	-1.48529
SELENOW	0.137467	Thyroid	0.90882	1.48529
MEPCE	0.137633	Thyroid	0.90882	1.48466
INTS1	0.137687	Thyroid	0.90882	1.48446
PHOSPHO1	0.137736	Thyroid	0.90882	-1.48428
ANXA9	0.137915	Thyroid	0.90882	-1.4836
TLL1	0.138139	Thyroid	0.90882	1.48276
MYO10	0.138174	Thyroid	0.90882	1.48263
LGALS7	0.138178	Thyroid	0.90882	-1.48261
ACAD8	0.138249	Thyroid	0.90882	-1.48234
HPCA	0.138302	Thyroid	0.90882	1.48214
AC005618.6	0.138375	Thyroid	0.90882	-1.48187
LITAF	0.138423	Thyroid	0.90882	-1.48169
MAML3	0.138569	Thyroid	0.90882	1.48114
RP11-231G3.1	0.138595	Thyroid	0.90882	1.48104
SLC1A5	0.138633	Thyroid	0.90882	1.4809
RP11-125O18.1	0.138735	Thyroid	0.90882	-1.48052
HS1BP3	0.138803	Thyroid	0.90882	-1.48026
KTN1	0.13882	Thyroid	0.90882	-1.4802
RPUSD4	0.138868	Thyroid	0.90882	-1.48002
KRT10	0.138873	Thyroid	0.90882	1.48
FAM222A	0.138874	Thyroid	0.90882	-1.48
ARHGAP5	0.138909	Thyroid	0.90882	1.47987
RBX1	0.138931	Thyroid	0.90882	1.47978
VPS13A	0.138979	Thyroid	0.90882	-1.4796
SDHAF3	0.139001	Thyroid	0.90882	-1.47952
HACE1	0.139092	Thyroid	0.90882	1.47918
MAMDC2	0.139125	Thyroid	0.90882	1.47906
TMEM41B	0.139129	Thyroid	0.90882	-1.47904
RP11-7F17.5	0.139135	Thyroid	0.90882	1.47902
ADTRP	0.139163	Thyroid	0.90882	1.47892
AC007879.2	0.139195	Thyroid	0.90882	-1.47879
UGT8	0.139226	Thyroid	0.90882	1.47868
MRPL52	0.139274	Thyroid	0.90882	1.4785
CLEC2L	0.139297	Thyroid	0.90882	1.47841
GDF5	0.139338	Thyroid	0.90882	1.47826
SLC25A17	0.139338	Thyroid	0.90882	1.47826
ZNF469	0.139376	Thyroid	0.90882	1.47812
HIPK2	0.139395	Thyroid	0.90882	1.47805
GPR108	0.139436	Thyroid	0.90882	1.47789
S100A4	0.139481	Thyroid	0.90882	-1.47773
CACNB1	0.139628	Thyroid	0.90882	-1.47718
MRFAP1	0.139682	Thyroid	0.90882	-1.47697
NMU	0.139939	Thyroid	0.90882	-1.47602
UBL7	0.139944	Thyroid	0.90882	-1.476
NPIPB2	0.140012	Thyroid	0.90882	1.47575
DDX20	0.140145	Thyroid	0.90882	-1.47525
DENND4C	0.140158	Thyroid	0.90882	-1.4752
RAD50	0.140298	Thyroid	0.90882	-1.47468
ORAI1	0.140309	Thyroid	0.90882	1.47464
MAP3K11	0.14036	Thyroid	0.90882	1.47445
C9orf40	0.14036	Thyroid	0.90882	-1.47445
UBXN2A	0.14036	Thyroid	0.90882	-1.47445
TNFRSF17	0.14036	Thyroid	0.90882	1.47445
PCNX3	0.14036	Thyroid	0.90882	1.47445
POLI	0.140431	Thyroid	0.90882	-1.47419
CSAD	0.140446	Thyroid	0.90882	-1.47413
LACTB	0.270053	Brain_Putamen_basal_ganglia	0.908841	1.10294
VPS72	0.270378	Brain_Putamen_basal_ganglia	0.908841	1.10219
ZNF667-AS1	0.270379	Brain_Putamen_basal_ganglia	0.908841	-1.10219
SKIL	0.27055	Brain_Putamen_basal_ganglia	0.908841	-1.1018
PEF1	0.270559	Brain_Putamen_basal_ganglia	0.908841	-1.10178
PRPF4B	0.270617	Brain_Putamen_basal_ganglia	0.908841	1.10164
ZBED6CL	0.270744	Brain_Putamen_basal_ganglia	0.908841	1.10135
GNLY	0.270756	Brain_Putamen_basal_ganglia	0.908841	1.10132
TRDN	0.270776	Brain_Putamen_basal_ganglia	0.908841	-1.10128
CDCA3	0.27084	Brain_Putamen_basal_ganglia	0.908841	1.10113
UBE2D4	0.270933	Brain_Putamen_basal_ganglia	0.908841	-1.10092
RNASEH2C	0.271022	Brain_Putamen_basal_ganglia	0.908841	1.10071
SRRM2	0.271119	Brain_Putamen_basal_ganglia	0.908841	-1.10049
NXNL1	0.271247	Brain_Putamen_basal_ganglia	0.908841	-1.1002
OR51E1	0.271573	Brain_Putamen_basal_ganglia	0.908841	1.09945
PDLIM2	0.271629	Brain_Putamen_basal_ganglia	0.908841	1.09932
GFRA1	0.271641	Brain_Putamen_basal_ganglia	0.908841	-1.09929
YTHDC2	0.271673	Brain_Putamen_basal_ganglia	0.908841	-1.09922
STAB1	0.272067	Brain_Putamen_basal_ganglia	0.908841	-1.09831
TGOLN2	0.272375	Brain_Putamen_basal_ganglia	0.908841	1.09761
ING4	0.272403	Brain_Putamen_basal_ganglia	0.908841	1.09755
RPL23	0.272451	Brain_Putamen_basal_ganglia	0.908841	1.09744
NAXD	0.272491	Brain_Putamen_basal_ganglia	0.908841	-1.09735
PLA2G7	0.272526	Brain_Putamen_basal_ganglia	0.908841	1.09726
IL15RA	0.272557	Brain_Putamen_basal_ganglia	0.908841	1.09719
ACRV1	0.27274	Brain_Putamen_basal_ganglia	0.908841	-1.09677
SEMA6B	0.272939	Brain_Putamen_basal_ganglia	0.908841	1.09632
TSPAN18	0.273033	Brain_Putamen_basal_ganglia	0.908841	1.0961
PRDX5	0.273127	Brain_Putamen_basal_ganglia	0.908841	-1.09589
TCF7	0.273231	Brain_Putamen_basal_ganglia	0.908841	-1.09565
SDF2	0.273267	Brain_Putamen_basal_ganglia	0.908841	1.09557
GRIN2A	0.27328	Brain_Putamen_basal_ganglia	0.908841	-1.09554
USP13	0.27329	Brain_Putamen_basal_ganglia	0.908841	1.09552
SCLT1	0.273412	Brain_Putamen_basal_ganglia	0.908841	-1.09524
ZNF780B	0.273874	Brain_Putamen_basal_ganglia	0.908841	-1.09418
SIK1	0.273936	Brain_Putamen_basal_ganglia	0.908841	1.09404
HAVCR2	0.27394	Brain_Putamen_basal_ganglia	0.908841	-1.09403
CLUAP1	0.274209	Brain_Putamen_basal_ganglia	0.908841	-1.09342
CLCN6	0.274278	Brain_Putamen_basal_ganglia	0.908841	1.09326
NCK2	0.274388	Brain_Putamen_basal_ganglia	0.908841	-1.09301
TMEM126B	0.274726	Brain_Putamen_basal_ganglia	0.908841	-1.09224
ITPK1	0.274964	Brain_Putamen_basal_ganglia	0.908841	-1.0917
RP11-760H22.2	0.275101	Brain_Putamen_basal_ganglia	0.908841	-1.09139
SPOCD1	0.27511	Brain_Putamen_basal_ganglia	0.908841	1.09137
LMAN1	0.275147	Brain_Putamen_basal_ganglia	0.908841	-1.09129
2024-03-10	0.275438	Brain_Putamen_basal_ganglia	0.908841	1.09063
BAIAP2	0.275503	Brain_Putamen_basal_ganglia	0.908841	-1.09048
CYP27B1	0.275591	Brain_Putamen_basal_ganglia	0.908841	-1.09028
CCHCR1	0.275645	Brain_Putamen_basal_ganglia	0.908841	-1.09016
AGO1	0.275648	Brain_Putamen_basal_ganglia	0.908841	-1.09015
DIP2B	0.275705	Brain_Putamen_basal_ganglia	0.908841	-1.09002
SSBP3	0.275728	Brain_Putamen_basal_ganglia	0.908841	1.08997
C10orf128	0.275865	Brain_Putamen_basal_ganglia	0.908841	1.08966
PFKFB3	0.275878	Brain_Putamen_basal_ganglia	0.908841	1.08963
ATP5G3	0.275914	Brain_Putamen_basal_ganglia	0.908841	-1.08954
GLYR1	0.275921	Brain_Putamen_basal_ganglia	0.908841	1.08953
MAG	0.276242	Brain_Putamen_basal_ganglia	0.908841	1.0888
DSEL	0.27632	Brain_Putamen_basal_ganglia	0.908841	-1.08862
KIF1B	0.276434	Brain_Putamen_basal_ganglia	0.908841	-1.08837
HIVEP1	0.276445	Brain_Putamen_basal_ganglia	0.908841	-1.08834
ZFYVE21	0.276456	Brain_Putamen_basal_ganglia	0.908841	-1.08832
ZBTB8OS	0.276463	Brain_Putamen_basal_ganglia	0.908841	1.0883
GOT1	0.276491	Brain_Putamen_basal_ganglia	0.908841	-1.08824
MMAA	0.276573	Brain_Putamen_basal_ganglia	0.908841	-1.08805
RP11-318G21.4	0.276634	Brain_Putamen_basal_ganglia	0.908841	1.08791
ZNF638	0.276683	Brain_Putamen_basal_ganglia	0.908841	1.0878
ARNT2	0.276699	Brain_Putamen_basal_ganglia	0.908841	-1.08776
APOM	0.276751	Brain_Putamen_basal_ganglia	0.908841	1.08765
WDR19	0.276762	Brain_Putamen_basal_ganglia	0.908841	-1.08762
ZNF594	0.276776	Brain_Putamen_basal_ganglia	0.908841	-1.08759
SERTAD4	0.276776	Brain_Putamen_basal_ganglia	0.908841	-1.08759
PPAT	0.27687	Brain_Putamen_basal_ganglia	0.908841	-1.08738
LEMD1	0.276976	Brain_Putamen_basal_ganglia	0.908841	1.08714
TXNDC15	0.277218	Brain_Putamen_basal_ganglia	0.908841	1.08659
RP3-522J7.6	0.277222	Brain_Putamen_basal_ganglia	0.908841	-1.08658
IFI27L1	0.277248	Brain_Putamen_basal_ganglia	0.908841	-1.08652
C5orf15	0.277259	Brain_Putamen_basal_ganglia	0.908841	1.0865
RP11-61L19.2	0.277298	Brain_Putamen_basal_ganglia	0.908841	1.08641
TUBA1A	0.277333	Brain_Putamen_basal_ganglia	0.908841	1.08633
TUBA1C	0.277333	Brain_Putamen_basal_ganglia	0.908841	-1.08633
NFKB2	0.277387	Brain_Putamen_basal_ganglia	0.908841	-1.08621
MCM6	0.277681	Brain_Putamen_basal_ganglia	0.908841	-1.08554
DNAJB6	0.277737	Brain_Putamen_basal_ganglia	0.908841	1.08542
PRKD2	0.277771	Brain_Putamen_basal_ganglia	0.908841	-1.08534
C9orf43	0.277792	Brain_Putamen_basal_ganglia	0.908841	1.08529
ANKRD10	0.277854	Brain_Putamen_basal_ganglia	0.908841	-1.08515
WHAMM	0.277866	Brain_Putamen_basal_ganglia	0.908841	1.08513
RAB11FIP2	0.277974	Brain_Putamen_basal_ganglia	0.908841	1.08488
KDR	0.278245	Brain_Putamen_basal_ganglia	0.908841	1.08427
KCTD21	0.278315	Brain_Putamen_basal_ganglia	0.908841	1.08411
ORC6	0.278315	Brain_Putamen_basal_ganglia	0.908841	1.08411
CSNK1G2	0.278321	Brain_Putamen_basal_ganglia	0.908841	1.0841
ZNF546	0.278416	Brain_Putamen_basal_ganglia	0.908841	-1.08389
FBXL18	0.278587	Brain_Putamen_basal_ganglia	0.908841	1.0835
KCNA5	0.278606	Brain_Putamen_basal_ganglia	0.908841	1.08346
NDUFV2	0.278649	Brain_Putamen_basal_ganglia	0.908841	1.08336
HAS1	0.27866	Brain_Putamen_basal_ganglia	0.908841	1.08333
MGEA5	0.27866	Brain_Putamen_basal_ganglia	0.908841	1.08333
SP110	0.278982	Brain_Putamen_basal_ganglia	0.908841	-1.08261
TBC1D30	0.279137	Brain_Putamen_basal_ganglia	0.908841	1.08226
NOL10	0.279167	Brain_Putamen_basal_ganglia	0.908841	-1.08219
ZNF532	0.279167	Brain_Putamen_basal_ganglia	0.908841	1.08219
MIR3142HG	0.279213	Brain_Putamen_basal_ganglia	0.908841	-1.08209
PTH1R	0.279253	Brain_Putamen_basal_ganglia	0.908841	-1.082
ACOT7	0.279296	Brain_Putamen_basal_ganglia	0.908841	1.0819
FGD6	0.27939	Brain_Putamen_basal_ganglia	0.908841	1.08169
SAMM50	0.279465	Brain_Putamen_basal_ganglia	0.908841	-1.08152
FAM65C	0.279572	Brain_Putamen_basal_ganglia	0.908841	1.08128
BTNL9	0.279622	Brain_Putamen_basal_ganglia	0.908841	-1.08117
CHCHD5	0.279661	Brain_Putamen_basal_ganglia	0.908841	-1.08108
TRIM41	0.27981	Brain_Putamen_basal_ganglia	0.908841	1.08075
KRT17	0.27981	Brain_Putamen_basal_ganglia	0.908841	-1.08075
GPCPD1	0.279895	Brain_Putamen_basal_ganglia	0.908841	1.08056
SFMBT2	0.279903	Brain_Putamen_basal_ganglia	0.908841	1.08054
RPS25	0.279903	Brain_Putamen_basal_ganglia	0.908841	1.08054
LINC00997	0.279963	Brain_Putamen_basal_ganglia	0.908841	-1.0804
SREBF1	0.280012	Brain_Putamen_basal_ganglia	0.908841	1.08029
C20orf194	0.280012	Brain_Putamen_basal_ganglia	0.908841	-1.08029
CCDC25	0.280138	Brain_Putamen_basal_ganglia	0.908841	-1.08001
RP11-398C13.6	0.280195	Brain_Putamen_basal_ganglia	0.908841	1.07988
F11	0.280313	Brain_Putamen_basal_ganglia	0.908841	1.07962
PML	0.280335	Brain_Putamen_basal_ganglia	0.908841	-1.07957
MASP1	0.280404	Brain_Putamen_basal_ganglia	0.908841	-1.07941
ARHGAP39	0.280483	Brain_Putamen_basal_ganglia	0.908841	-1.07923
CCM2	0.280495	Brain_Putamen_basal_ganglia	0.908841	1.07921
LONP2	0.280531	Brain_Putamen_basal_ganglia	0.908841	1.07913
GATAD2A	0.280841	Brain_Putamen_basal_ganglia	0.908841	-1.07843
LINC00562	0.280874	Brain_Putamen_basal_ganglia	0.908841	1.07836
KRTCAP3	0.280917	Brain_Putamen_basal_ganglia	0.908841	1.07826
MRPL10	0.28094	Brain_Putamen_basal_ganglia	0.908841	-1.07821
LRRC46	0.28094	Brain_Putamen_basal_ganglia	0.908841	1.07821
LINC01532	0.280954	Brain_Putamen_basal_ganglia	0.908841	1.07818
CTDNEP1	0.281027	Brain_Putamen_basal_ganglia	0.908841	-1.07801
CAMTA2	0.281095	Brain_Putamen_basal_ganglia	0.908841	-1.07786
KITLG	0.281159	Brain_Putamen_basal_ganglia	0.908841	1.07772
R3HDM1	0.281207	Brain_Putamen_basal_ganglia	0.908841	-1.07761
RP11-147L13.8	0.281373	Brain_Putamen_basal_ganglia	0.908841	1.07724
FAM167B	0.281399	Brain_Putamen_basal_ganglia	0.908841	-1.07718
CIAO1	0.281515	Brain_Putamen_basal_ganglia	0.908841	-1.07692
C8orf44	0.281637	Brain_Putamen_basal_ganglia	0.908841	-1.07665
HSPA8	0.281661	Brain_Putamen_basal_ganglia	0.908841	1.0766
HIP1R	0.281679	Brain_Putamen_basal_ganglia	0.908841	-1.07656
FAM13A	0.281703	Brain_Putamen_basal_ganglia	0.908841	1.0765
TSFM	0.281753	Brain_Putamen_basal_ganglia	0.908841	-1.07639
CHD9	0.281761	Brain_Putamen_basal_ganglia	0.908841	1.07637
PPP1R13L	0.281995	Brain_Putamen_basal_ganglia	0.908841	1.07585
RP11-162A12.2	0.282187	Brain_Putamen_basal_ganglia	0.908841	-1.07542
CCDC126	0.282375	Brain_Putamen_basal_ganglia	0.908841	-1.075
POMT2	0.282386	Brain_Putamen_basal_ganglia	0.908841	-1.07498
CCDC127	0.28255	Brain_Putamen_basal_ganglia	0.908841	1.07461
SCNM1	0.282597	Brain_Putamen_basal_ganglia	0.908841	1.0745
TNFAIP8L2	0.282597	Brain_Putamen_basal_ganglia	0.908841	-1.0745
ACBD3	0.28279	Brain_Putamen_basal_ganglia	0.908841	-1.07407
RSF1	0.282884	Brain_Putamen_basal_ganglia	0.908841	-1.07386
AAMDC	0.282884	Brain_Putamen_basal_ganglia	0.908841	-1.07386
TMEM107	0.282942	Brain_Putamen_basal_ganglia	0.908841	-1.07373
GEN1	0.283034	Brain_Putamen_basal_ganglia	0.908841	-1.07353
PGGT1B	0.283065	Brain_Putamen_basal_ganglia	0.908841	-1.07346
DNAJC28	0.283093	Brain_Putamen_basal_ganglia	0.908841	1.0734
GDI2	0.283211	Brain_Putamen_basal_ganglia	0.908841	1.07313
MFSD5	0.283274	Brain_Putamen_basal_ganglia	0.908841	-1.07299
SPSB3	0.283274	Brain_Putamen_basal_ganglia	0.908841	-1.07299
RPF2	0.283281	Brain_Putamen_basal_ganglia	0.908841	-1.07298
SHPRH	0.283445	Brain_Putamen_basal_ganglia	0.908841	1.07261
KCNA1	0.283584	Brain_Putamen_basal_ganglia	0.908841	-1.0723
RMND1	0.283648	Brain_Putamen_basal_ganglia	0.908841	-1.07216
C5orf63	0.283659	Brain_Putamen_basal_ganglia	0.908841	1.07214
HS3ST3A1	0.283705	Brain_Putamen_basal_ganglia	0.908841	-1.07203
SLC29A2	0.283738	Brain_Putamen_basal_ganglia	0.908841	1.07196
RPUSD2	0.283856	Brain_Putamen_basal_ganglia	0.908841	1.0717
MARK3	0.283977	Brain_Putamen_basal_ganglia	0.908841	-1.07143
LINC02056	0.283977	Brain_Putamen_basal_ganglia	0.908841	1.07143
LRRC4	0.284061	Brain_Putamen_basal_ganglia	0.908841	1.07124
ADAM17	0.284074	Brain_Putamen_basal_ganglia	0.908841	1.07121
VPS54	0.284175	Brain_Putamen_basal_ganglia	0.908841	-1.07099
ZNF841	0.284216	Brain_Putamen_basal_ganglia	0.908841	-1.0709
AGBL3	0.284528	Brain_Putamen_basal_ganglia	0.908841	1.0702
METAP1	0.28454	Brain_Putamen_basal_ganglia	0.908841	-1.07018
MPPED2	0.284714	Brain_Putamen_basal_ganglia	0.908841	1.06979
LINC01778	0.284854	Brain_Putamen_basal_ganglia	0.908841	-1.06948
METTL21B	0.284869	Brain_Putamen_basal_ganglia	0.908841	1.06944
ARVCF	0.284955	Brain_Putamen_basal_ganglia	0.908841	1.06925
NKX2-2	0.285101	Brain_Putamen_basal_ganglia	0.908841	-1.06893
LRRC56	0.28521	Brain_Putamen_basal_ganglia	0.908841	-1.06869
EPB41L4A-AS2	0.285316	Brain_Putamen_basal_ganglia	0.908841	-1.06845
SYDE2	0.285397	Brain_Putamen_basal_ganglia	0.908841	-1.06827
MRPS18B	0.285433	Brain_Putamen_basal_ganglia	0.908841	1.06819
FAM135A	0.285531	Brain_Putamen_basal_ganglia	0.908841	1.06798
TRAF6	0.285648	Brain_Putamen_basal_ganglia	0.908841	1.06772
CS	0.285818	Brain_Putamen_basal_ganglia	0.908841	1.06734
FCGBP	0.285882	Brain_Putamen_basal_ganglia	0.908841	-1.0672
CIAPIN1	0.285918	Brain_Putamen_basal_ganglia	0.908841	1.06712
FBXO27	0.286014	Brain_Putamen_basal_ganglia	0.908841	1.06691
DHFR	0.286097	Brain_Putamen_basal_ganglia	0.908841	1.06672
LRRC14B	0.286122	Brain_Putamen_basal_ganglia	0.908841	1.06667
WBSCR22	0.286263	Brain_Putamen_basal_ganglia	0.908841	1.06636
MED21	0.286309	Brain_Putamen_basal_ganglia	0.908841	1.06625
PEX5	0.286424	Brain_Putamen_basal_ganglia	0.908841	1.066
EMILIN2	0.286461	Brain_Putamen_basal_ganglia	0.908841	-1.06592
TRMT61A	0.286504	Brain_Putamen_basal_ganglia	0.908841	-1.06582
UBR2	0.28658	Brain_Putamen_basal_ganglia	0.908841	1.06565
RPS19	0.286679	Brain_Putamen_basal_ganglia	0.908841	1.06543
ITPA	0.286774	Brain_Putamen_basal_ganglia	0.908841	1.06522
WDR89	0.2868	Brain_Putamen_basal_ganglia	0.908841	1.06517
TBC1D9B	0.286807	Brain_Putamen_basal_ganglia	0.908841	1.06515
ZNF391	0.286827	Brain_Putamen_basal_ganglia	0.908841	1.06511
C6orf163	0.286881	Brain_Putamen_basal_ganglia	0.908841	-1.06499
ZP3	0.286884	Brain_Putamen_basal_ganglia	0.908841	1.06498
TSPAN4	0.286895	Brain_Putamen_basal_ganglia	0.908841	-1.06496
MAEL	0.286952	Brain_Putamen_basal_ganglia	0.908841	-1.06483
TUBA1B	0.28699	Brain_Putamen_basal_ganglia	0.908841	1.06475
ITGB2	0.287009	Brain_Putamen_basal_ganglia	0.908841	-1.06471
HSPBAP1	0.28705	Brain_Putamen_basal_ganglia	0.908841	-1.06462
RGS4	0.287119	Brain_Putamen_basal_ganglia	0.908841	1.06446
NDST3	0.287144	Brain_Putamen_basal_ganglia	0.908841	-1.06441
EHD1	0.287261	Brain_Putamen_basal_ganglia	0.908841	-1.06415
URGCP	0.287292	Brain_Putamen_basal_ganglia	0.908841	1.06408
ABCG2	0.287406	Brain_Putamen_basal_ganglia	0.908841	1.06383
GALT	0.28751	Brain_Putamen_basal_ganglia	0.908841	-1.0636
NECAP2	0.287517	Brain_Putamen_basal_ganglia	0.908841	1.06358
SLC5A9	0.28761	Brain_Putamen_basal_ganglia	0.908841	-1.06338
MAFTRR	0.28761	Brain_Putamen_basal_ganglia	0.908841	1.06338
SMG5	0.287656	Brain_Putamen_basal_ganglia	0.908841	-1.06328
OR2W3	0.287683	Brain_Putamen_basal_ganglia	0.908841	-1.06322
LRMP	0.287811	Brain_Putamen_basal_ganglia	0.908841	1.06294
DENND5B	0.288009	Brain_Putamen_basal_ganglia	0.908841	1.0625
C14orf1	0.288009	Brain_Putamen_basal_ganglia	0.908841	-1.0625
DOPEY2	0.288081	Brain_Putamen_basal_ganglia	0.908841	-1.06234
DCLRE1A	0.288089	Brain_Putamen_basal_ganglia	0.908841	1.06232
C5orf56	0.288204	Brain_Putamen_basal_ganglia	0.908841	-1.06207
PSME2	0.288235	Brain_Putamen_basal_ganglia	0.908841	1.062
USP33	0.288397	Brain_Putamen_basal_ganglia	0.908841	1.06164
INSIG2	0.288654	Brain_Putamen_basal_ganglia	0.908841	1.06108
FOXN2	0.288701	Brain_Putamen_basal_ganglia	0.908841	1.06098
ADPRH	0.288716	Brain_Putamen_basal_ganglia	0.908841	1.06094
UHRF1BP1L	0.288913	Brain_Putamen_basal_ganglia	0.908841	-1.06051
LRRIQ3	0.289083	Brain_Putamen_basal_ganglia	0.908841	1.06014
GOPC	0.289113	Brain_Putamen_basal_ganglia	0.908841	-1.06007
PARM1	0.289222	Brain_Putamen_basal_ganglia	0.908841	1.05983
SLC2A1	0.289288	Brain_Putamen_basal_ganglia	0.908841	-1.05969
ARHGAP22	0.289304	Brain_Putamen_basal_ganglia	0.908841	1.05965
GNA13	0.289567	Brain_Putamen_basal_ganglia	0.908841	1.05907
LINC00176	0.289625	Brain_Putamen_basal_ganglia	0.908841	1.05894
GALNT10	0.289645	Brain_Putamen_basal_ganglia	0.908841	1.0589
PARP2	0.28968	Brain_Putamen_basal_ganglia	0.908841	-1.05882
SLC15A3	0.289708	Brain_Putamen_basal_ganglia	0.908841	1.05876
MGST2	0.289823	Brain_Putamen_basal_ganglia	0.908841	-1.05851
MMS22L	0.289852	Brain_Putamen_basal_ganglia	0.908841	1.05845
PNPLA2	0.290026	Brain_Putamen_basal_ganglia	0.908841	1.05806
LINC00348	0.290026	Brain_Putamen_basal_ganglia	0.908841	-1.05806
SLC35A1	0.290052	Brain_Putamen_basal_ganglia	0.908841	1.05801
ACTR3C	0.29023	Brain_Putamen_basal_ganglia	0.908841	-1.05762
ARHGEF10	0.290317	Brain_Putamen_basal_ganglia	0.908841	1.05743
PRPF6	0.290353	Brain_Putamen_basal_ganglia	0.908841	1.05735
CBL	0.290363	Brain_Putamen_basal_ganglia	0.908841	1.05732
XPNPEP1	0.290446	Brain_Putamen_basal_ganglia	0.908841	-1.05714
FURIN	0.290705	Brain_Putamen_basal_ganglia	0.908841	-1.05658
UPF3A	0.29073	Brain_Putamen_basal_ganglia	0.908841	1.05652
TPRKB	0.290762	Brain_Putamen_basal_ganglia	0.908841	1.05645
DNM1	0.290775	Brain_Putamen_basal_ganglia	0.908841	1.05642
PRR11	0.290814	Brain_Putamen_basal_ganglia	0.908841	1.05634
CORO2A	0.290971	Brain_Putamen_basal_ganglia	0.908841	-1.05599
KANSL1L	0.291014	Brain_Putamen_basal_ganglia	0.908841	-1.0559
ZNF518A	0.291388	Brain_Putamen_basal_ganglia	0.908841	-1.05508
COQ4	0.291503	Brain_Putamen_basal_ganglia	0.908841	-1.05483
TRIM69	0.291561	Brain_Putamen_basal_ganglia	0.908841	1.0547
CCDC134	0.29169	Brain_Putamen_basal_ganglia	0.908841	-1.05442
LRRC61	0.291858	Brain_Putamen_basal_ganglia	0.908841	-1.05405
COL9A3	0.291913	Brain_Putamen_basal_ganglia	0.908841	1.05393
PAN2	0.291941	Brain_Putamen_basal_ganglia	0.908841	-1.05387
IL23A	0.291941	Brain_Putamen_basal_ganglia	0.908841	-1.05387
UBE3C	0.291991	Brain_Putamen_basal_ganglia	0.908841	-1.05376
CHST5	0.291998	Brain_Putamen_basal_ganglia	0.908841	-1.05375
HN1	0.292024	Brain_Putamen_basal_ganglia	0.908841	-1.05369
ZNF451	0.292037	Brain_Putamen_basal_ganglia	0.908841	1.05366
RP11-433J8.1	0.292059	Brain_Putamen_basal_ganglia	0.908841	-1.05362
LINC02094	0.292097	Brain_Putamen_basal_ganglia	0.908841	1.05353
AC012360.4	0.29212	Brain_Putamen_basal_ganglia	0.908841	1.05348
GSTCD	0.292163	Brain_Putamen_basal_ganglia	0.908841	-1.05339
POLR2L	0.292175	Brain_Putamen_basal_ganglia	0.908841	1.05336
FAM98B	0.292181	Brain_Putamen_basal_ganglia	0.908841	-1.05335
SLC7A11	0.241279	Artery_Tibial	0.908846	-1.17179
PGP	0.199616	Breast_Mammary_Tissue	0.908846	1.28265
TXNL1	0.26504	Cells_Cultured_fibroblasts	0.908857	1.11456
ANKRD18B	0.256091	Esophagus_Mucosa	0.908858	1.13568
ATP1B1	0.256131	Esophagus_Mucosa	0.908858	1.13558
GRHPR	0.256164	Esophagus_Mucosa	0.908858	1.1355
ANKRD53	0.276128	smultixcan	0.908859	-0.647006
GOLGA8N	0.233369	Adipose_Subcutaneous	0.908864	-1.19173
UBE2F	0.245392	Adrenal_Gland	0.908875	-1.16161
MPC2	0.245456	Adrenal_Gland	0.908875	1.16146
TICAM1	0.208033	Muscle_Skeletal	0.908888	1.25899
GABRP	0.208041	Muscle_Skeletal	0.908888	1.25897
CTA-384D8.35	0.296371	Pituitary	0.908894	-1.04425
PLAC8	0.296474	Pituitary	0.908894	-1.04403
NVL	0.29658	Pituitary	0.908894	1.0438
2024-09-09	0.296629	Pituitary	0.908894	-1.04369
SCNN1G	0.296692	Pituitary	0.908894	-1.04355
RP11-326C3.15	0.296764	Pituitary	0.908894	1.0434
ANGPTL2	0.296955	Pituitary	0.908894	1.04299
CRYL1	0.296958	Pituitary	0.908894	1.04298
CLK3	0.296979	Pituitary	0.908894	-1.04293
FBXL18	0.296997	Pituitary	0.908894	1.04289
FXN	0.297095	Pituitary	0.908894	-1.04268
LAPTM4B	0.297294	Pituitary	0.908894	1.04225
ARRDC5	0.297431	Pituitary	0.908894	1.04196
HPF1	0.297465	Pituitary	0.908894	-1.04188
FASTKD5	0.297476	Pituitary	0.908894	1.04186
IGFBP3	0.297512	Pituitary	0.908894	1.04178
RAB22A	0.297566	Pituitary	0.908894	1.04167
METTL1	0.297566	Pituitary	0.908894	-1.04167
METTL21B	0.297566	Pituitary	0.908894	1.04167
TRNP1	0.297567	Pituitary	0.908894	-1.04167
ZNF347	0.297712	Pituitary	0.908894	1.04135
CTD-2245E15.3	0.297732	Pituitary	0.908894	-1.04131
ITFG2	0.297766	Pituitary	0.908894	1.04124
OAZ2	0.297782	Pituitary	0.908894	1.0412
HIBCH	0.197764	Adipose_Visceral_Omentum	0.908905	-1.28795
CTD-3157E16.2	0.19786	Adipose_Visceral_Omentum	0.908905	1.28767
SCYL3	0.1979	Adipose_Visceral_Omentum	0.908905	-1.28756
PIK3R4	0.198047	Adipose_Visceral_Omentum	0.908905	1.28714
NRDE2	0.198163	Adipose_Visceral_Omentum	0.908905	1.2868
UGGT1	0.198177	Adipose_Visceral_Omentum	0.908905	1.28676
KLHL8	0.198229	Adipose_Visceral_Omentum	0.908905	-1.28661
ZNF691	0.198295	Adipose_Visceral_Omentum	0.908905	-1.28642
HDAC11	0.198337	Adipose_Visceral_Omentum	0.908905	1.2863
GNMT	0.198395	Adipose_Visceral_Omentum	0.908905	-1.28614
STAC	0.198746	Adipose_Visceral_Omentum	0.908905	1.28513
E2F5	0.198822	Adipose_Visceral_Omentum	0.908905	1.28492
RHOQ	0.198845	Adipose_Visceral_Omentum	0.908905	1.28485
GNPTAB	0.19885	Adipose_Visceral_Omentum	0.908905	-1.28483
TAF6	0.198907	Adipose_Visceral_Omentum	0.908905	1.28467
TRDMT1	0.198961	Adipose_Visceral_Omentum	0.908905	1.28452
LINC00607	0.198976	Adipose_Visceral_Omentum	0.908905	-1.28447
ZNF517	0.19904	Adipose_Visceral_Omentum	0.908905	-1.28429
CPLX1	0.199098	Adipose_Visceral_Omentum	0.908905	-1.28413
PTGDR2	0.199132	Adipose_Visceral_Omentum	0.908905	1.28403
FAM114A1	0.199309	Adipose_Visceral_Omentum	0.908905	-1.28352
ALKBH5	0.199367	Adipose_Visceral_Omentum	0.908905	-1.28336
KYAT3	0.199386	Adipose_Visceral_Omentum	0.908905	-1.2833
GSTO1	0.199529	Adipose_Visceral_Omentum	0.908905	1.28289
RP11-281A20.2	0.199538	Adipose_Visceral_Omentum	0.908905	-1.28287
CTB-32O4.2	0.199614	Adipose_Visceral_Omentum	0.908905	1.28265
GNA11	0.199648	Adipose_Visceral_Omentum	0.908905	1.28255
RP11-408A13.3	0.199764	Adipose_Visceral_Omentum	0.908905	1.28222
PDGFRL	0.199769	Adipose_Visceral_Omentum	0.908905	-1.28221
RP11-108E14.1	0.2237	Brain_Substantia_nigra	0.908906	-1.21675
DZIP1L	0.223706	Brain_Substantia_nigra	0.908906	-1.21673
QDPR	0.270804	Artery_Aorta	0.908916	-1.10121
TNFSF13	0.201698	Brain_Hippocampus	0.908948	-1.27673
RAB24	0.201745	Brain_Hippocampus	0.908948	-1.2766
DKFZp779M0652	0.226648	Colon_Transverse	0.908949	-1.20904
B3GAT1	0.228796	Brain_Caudate_basal_ganglia	0.908966	1.20346
MASP1	0.228919	Brain_Caudate_basal_ganglia	0.908966	-1.20315
RPIA	0.229055	Brain_Caudate_basal_ganglia	0.908966	-1.2028
RP11-849F2.9	0.229178	Brain_Caudate_basal_ganglia	0.908966	1.20248
UCK1	0.229244	Brain_Caudate_basal_ganglia	0.908966	-1.20231
PCGF2	0.229384	Brain_Caudate_basal_ganglia	0.908966	1.20195
CRYL1	0.229471	Brain_Caudate_basal_ganglia	0.908966	-1.20172
EIF3G	0.229514	Brain_Caudate_basal_ganglia	0.908966	-1.20161
DENND2A	0.229526	Brain_Caudate_basal_ganglia	0.908966	-1.20158
DENR	0.229549	Brain_Caudate_basal_ganglia	0.908966	1.20152
BIRC7	0.229605	Brain_Caudate_basal_ganglia	0.908966	-1.20138
RP11-1055B8.4	0.229766	Brain_Caudate_basal_ganglia	0.908966	1.20096
LIPT2	0.229797	Brain_Caudate_basal_ganglia	0.908966	-1.20088
LRRC57	0.229835	Brain_Caudate_basal_ganglia	0.908966	-1.20078
SUMF1	0.229896	Brain_Caudate_basal_ganglia	0.908966	1.20063
ZDHHC20	0.229919	Brain_Caudate_basal_ganglia	0.908966	-1.20057
CENPX	0.230072	Brain_Caudate_basal_ganglia	0.908966	1.20017
WDPCP	0.230139	Brain_Caudate_basal_ganglia	0.908966	1.2
FBN2	0.230139	Brain_Caudate_basal_ganglia	0.908966	-1.2
MCRIP2	0.246597	Cells_EBV-transformed_lymphocytes	0.908971	1.15865
CFAP36	0.297269	Brain_Cortex	0.908978	-1.04231
RSL24D1	0.239544	Artery_Coronary	0.908995	-1.17613
ARHGAP18	0.246694	Cells_EBV-transformed_lymphocytes	0.909001	-1.15842
BMP1	0.268196	Minor_Salivary_Gland	0.909006	1.10723
KCTD21	0.158032	Nerve_Tibial	0.909008	1.41172
PCMTD2	0.158058	Nerve_Tibial	0.909008	1.41163
AGBL2	0.158094	Nerve_Tibial	0.909008	-1.41151
HDHD3	0.23976	Artery_Coronary	0.909015	1.17559
ESPN	0.240044	Artery_Coronary	0.909015	1.17488
ZNF619	0.240065	Artery_Coronary	0.909015	-1.17483
KCMF1	0.240092	Artery_Coronary	0.909015	-1.17476
ROBO4	0.240359	Artery_Coronary	0.909015	-1.17409
C21orf59	0.240402	Artery_Coronary	0.909015	1.17398
TFEB	0.240661	Artery_Coronary	0.909015	1.17334
EFNA5	0.240681	Artery_Coronary	0.909015	1.17329
MCUR1	0.240746	Artery_Coronary	0.909015	1.17312
TPGS2	0.241068	Artery_Coronary	0.909015	-1.17232
SLMAP	0.241123	Artery_Coronary	0.909015	1.17219
ALAD	0.241229	Artery_Coronary	0.909015	-1.17192
SLC7A11	0.241279	Artery_Coronary	0.909015	-1.17179
STK38	0.241328	Artery_Coronary	0.909015	1.17167
SPON2	0.241379	Artery_Coronary	0.909015	-1.17155
FAM234B	0.241447	Artery_Coronary	0.909015	-1.17138
PHAX	0.241467	Artery_Coronary	0.909015	1.17133
LITAF	0.241644	Artery_Coronary	0.909015	-1.17089
LINC01869	0.241645	Artery_Coronary	0.909015	1.17089
CCDC58	0.241707	Artery_Coronary	0.909015	1.17073
SNRNP200	0.24175	Artery_Coronary	0.909015	1.17062
RITA1	0.241782	Artery_Coronary	0.909015	1.17054
RPS24	0.2418	Artery_Coronary	0.909015	1.1705
NOV	0.241813	Artery_Coronary	0.909015	-1.17047
KCNQ3	0.241852	Artery_Coronary	0.909015	-1.17037
RBL2	0.241915	Artery_Coronary	0.909015	1.17021
YPEL1	0.241966	Artery_Coronary	0.909015	1.17009
DAGLB	0.242077	Artery_Coronary	0.909015	1.16981
C16orf46	0.242077	Artery_Coronary	0.909015	1.16981
TRAPPC12	0.24218	Artery_Coronary	0.909015	-1.16956
TTLL7	0.242356	Artery_Coronary	0.909015	1.16912
ACAP1	0.242376	Artery_Coronary	0.909015	-1.16907
HS3ST5	0.242407	Artery_Coronary	0.909015	-1.16899
FMNL1	0.242436	Artery_Coronary	0.909015	-1.16892
PLA2G2D	0.242659	Artery_Coronary	0.909015	1.16837
MCRIP2	0.24274	Artery_Coronary	0.909015	-1.16816
COCH	0.24275	Artery_Coronary	0.909015	-1.16814
SLC28A1	0.243265	Artery_Coronary	0.909015	1.16686
AHCYL2	0.243339	Artery_Coronary	0.909015	1.16668
CCDC152	0.243345	Artery_Coronary	0.909015	1.16667
RBBP5	0.243345	Artery_Coronary	0.909015	-1.16667
TOM1L2	0.243345	Artery_Coronary	0.909015	-1.16667
POU4F1	0.243415	Artery_Coronary	0.909015	1.16649
LEAP2	0.243664	Artery_Coronary	0.909015	-1.16588
TMEM144	0.243705	Artery_Coronary	0.909015	1.16578
RHOJ	0.243744	Artery_Coronary	0.909015	-1.16568
EAF2	0.243769	Artery_Coronary	0.909015	-1.16562
C19orf33	0.243774	Artery_Coronary	0.909015	1.16561
TTPA	0.24383	Artery_Coronary	0.909015	1.16547
RP11-100L22.1	0.24383	Artery_Coronary	0.909015	-1.16547
TMPRSS6	0.243902	Artery_Coronary	0.909015	1.16529
RP11-218F10.3	0.243914	Artery_Coronary	0.909015	-1.16526
MEAF6	0.243916	Artery_Coronary	0.909015	-1.16525
NRROS	0.24393	Artery_Coronary	0.909015	-1.16522
DHRS1	0.24394	Artery_Coronary	0.909015	1.1652
NRN1L	0.243941	Artery_Coronary	0.909015	-1.16519
DNAJC25	0.222841	Heart_Atrial_Appendage	0.909017	1.21901
FOLR3	0.270958	Artery_Aorta	0.909019	-1.10086
RNF26	0.271089	Artery_Aorta	0.909019	-1.10056
TRAK1	0.271108	Artery_Aorta	0.909019	-1.10052
RP11-22L13.1	0.271197	Artery_Aorta	0.909019	-1.10031
NKG7	0.271302	Artery_Aorta	0.909019	-1.10007
SCN1B	0.271332	Artery_Aorta	0.909019	-1.1
SMG8	0.27135	Artery_Aorta	0.909019	-1.09996
RPAP1	0.284408	Esophagus_Gastroesophageal_Junction	0.909022	-1.07047
CNGA1	0.284485	Esophagus_Gastroesophageal_Junction	0.909022	-1.0703
RP11-700H6.1	0.284509	Esophagus_Gastroesophageal_Junction	0.909022	-1.07024
GTF2H2C	0.284585	Esophagus_Gastroesophageal_Junction	0.909022	-1.07008
GLCE	0.284668	Esophagus_Gastroesophageal_Junction	0.909022	1.06989
LIMK2	0.284715	Esophagus_Gastroesophageal_Junction	0.909022	1.06979
RP11-231G3.1	0.284724	Esophagus_Gastroesophageal_Junction	0.909022	-1.06977
N4BP2	0.24158	Artery_Tibial	0.909024	1.17105
SMIM7	0.241615	Artery_Tibial	0.909024	1.17096
LINC01869	0.241645	Artery_Tibial	0.909024	1.17089
RBL2	0.241915	Artery_Tibial	0.909024	1.17021
YPEL1	0.241966	Artery_Tibial	0.909024	1.17009
ZNF773	0.242001	Artery_Tibial	0.909024	1.17
HACD3	0.24201	Artery_Tibial	0.909024	1.16998
ARMC8	0.242065	Artery_Tibial	0.909024	-1.16984
DAGLB	0.242077	Artery_Tibial	0.909024	1.16981
TRIM5	0.242186	Artery_Tibial	0.909024	-1.16954
TBC1D2B	0.242206	Artery_Tibial	0.909024	-1.16949
WHRN	0.24223	Artery_Tibial	0.909024	1.16943
TTLL7	0.242356	Artery_Tibial	0.909024	1.16912
NEAT1	0.242369	Artery_Tibial	0.909024	-1.16908
MAP3K6	0.242512	Artery_Tibial	0.909024	1.16873
C1GALT1C1L	0.24267	Artery_Tibial	0.909024	-1.16834
ST6GALNAC1	0.242694	Artery_Tibial	0.909024	1.16828
BAALC	0.242819	Artery_Tibial	0.909024	1.16797
CFAP57	0.242839	Artery_Tibial	0.909024	-1.16792
ZNF280D	0.242847	Artery_Tibial	0.909024	1.1679
JKAMP	0.243168	Artery_Tibial	0.909024	1.16711
RP11-28H5.2	0.243345	Artery_Tibial	0.909024	1.16667
CCDC152	0.243345	Artery_Tibial	0.909024	1.16667
FBXL5	0.243348	Artery_Tibial	0.909024	1.16666
NPC2	0.243477	Artery_Tibial	0.909024	-1.16634
AKNA	0.243578	Artery_Tibial	0.909024	1.16609
FOXS1	0.243628	Artery_Tibial	0.909024	-1.16597
NLRP1	0.243678	Artery_Tibial	0.909024	1.16584
EAF2	0.243769	Artery_Tibial	0.909024	-1.16562
C19orf33	0.243774	Artery_Tibial	0.909024	1.16561
ZNF501	0.24389	Artery_Tibial	0.909024	-1.16532
TMPRSS6	0.243902	Artery_Tibial	0.909024	-1.16529
TMEM140	0.243907	Artery_Tibial	0.909024	-1.16528
FGL1	0.244058	Artery_Tibial	0.909024	-1.1649
FBXL17	0.244095	Artery_Tibial	0.909024	-1.16481
TMEM125	0.244138	Artery_Tibial	0.909024	1.16471
ZNF124	0.244202	Artery_Tibial	0.909024	-1.16455
RP11-187O7.3	0.244236	Artery_Tibial	0.909024	-1.16446
ARHGEF25	0.244239	Artery_Tibial	0.909024	-1.16446
EVA1B	0.244308	Artery_Tibial	0.909024	-1.16429
ABCD2	0.244439	Artery_Tibial	0.909024	-1.16396
WDPCP	0.244449	Artery_Tibial	0.909024	-1.16394
HS3ST3B1	0.24466	Artery_Tibial	0.909024	-1.16342
TBCK	0.244849	Artery_Tibial	0.909024	1.16295
TUBE1	0.244854	Artery_Tibial	0.909024	1.16294
FAM229B	0.244854	Artery_Tibial	0.909024	1.16294
RP11-428J1.5	0.244959	Artery_Tibial	0.909024	-1.16268
PHYKPL	0.245072	Artery_Tibial	0.909024	1.1624
TLR9	0.245231	Artery_Tibial	0.909024	-1.16201
NAA30	0.245264	Artery_Tibial	0.909024	-1.16193
LINC01422	0.245274	Artery_Tibial	0.909024	-1.1619
ZNF652	0.245331	Artery_Tibial	0.909024	-1.16176
CTD-2410N18.3	0.245372	Artery_Tibial	0.909024	1.16166
SUPT3H	0.245408	Artery_Tibial	0.909024	-1.16157
CLOCK	0.245612	Artery_Tibial	0.909024	1.16107
AP3D1	0.245707	Artery_Tibial	0.909024	1.16084
RASGRP3	0.245783	Artery_Tibial	0.909024	-1.16065
USP30	0.245811	Artery_Tibial	0.909024	1.16058
TRAF3	0.245811	Artery_Tibial	0.909024	1.16058
RPL32	0.24582	Artery_Tibial	0.909024	1.16056
PLAG1	0.245847	Artery_Tibial	0.909024	1.1605
APCDD1L	0.245941	Artery_Tibial	0.909024	-1.16027
EIF5A2	0.245996	Artery_Tibial	0.909024	-1.16013
LACC1	0.246092	Artery_Tibial	0.909024	-1.15989
NDFIP1	0.246148	Artery_Tibial	0.909024	1.15976
GUSB	0.246304	Artery_Tibial	0.909024	1.15937
P2RY1	0.246753	Artery_Tibial	0.909024	-1.15827
ILVBL	0.246753	Artery_Tibial	0.909024	-1.15827
TMEM109	0.246753	Artery_Tibial	0.909024	-1.15827
PDLIM1	0.246994	Artery_Tibial	0.909024	-1.15768
NLRP6	0.247026	Artery_Tibial	0.909024	1.1576
EMC2	0.247054	Artery_Tibial	0.909024	-1.15753
MAST1	0.247055	Artery_Tibial	0.909024	-1.15753
VPS41	0.247158	Artery_Tibial	0.909024	-1.15728
SIGLEC9	0.247177	Artery_Tibial	0.909024	1.15723
SIGLEC7	0.247177	Artery_Tibial	0.909024	1.15723
CSRP1	0.247262	Artery_Tibial	0.909024	-1.15702
FAM168A	0.247295	Artery_Tibial	0.909024	1.15695
AC093901.1	0.247355	Artery_Tibial	0.909024	-1.1568
AGFG2	0.247513	Artery_Tibial	0.909024	-1.15641
MCHR1	0.247537	Artery_Tibial	0.909024	-1.15635
ARMT1	0.247617	Artery_Tibial	0.909024	1.15616
STARD10	0.24769	Artery_Tibial	0.909024	1.15598
B4GALT4	0.247733	Artery_Tibial	0.909024	1.15587
ERICH1	0.247745	Artery_Tibial	0.909024	-1.15584
PDCD1LG2	0.247916	Artery_Tibial	0.909024	-1.15543
KCNJ14	0.247979	Artery_Tibial	0.909024	-1.15527
MAMDC4	0.248039	Artery_Tibial	0.909024	-1.15513
TCHP	0.248061	Artery_Tibial	0.909024	-1.15507
GOLGA5	0.248111	Artery_Tibial	0.909024	1.15495
ADH6	0.248156	Artery_Tibial	0.909024	-1.15484
RAB2B	0.248337	Artery_Tibial	0.909024	-1.1544
CNIH3	0.248391	Artery_Tibial	0.909024	-1.15427
CLN8	0.24848	Artery_Tibial	0.909024	1.15405
TMEM8A	0.248599	Artery_Tibial	0.909024	1.15376
FCRLB	0.248708	Artery_Tibial	0.909024	1.15349
TSPAN18	0.24886	Artery_Tibial	0.909024	1.15312
PPP6R1	0.24894	Artery_Tibial	0.909024	1.15293
AP000350.5	0.248962	Artery_Tibial	0.909024	1.15287
IFITM3	0.248965	Artery_Tibial	0.909024	-1.15287
ADRA1D	0.249002	Artery_Tibial	0.909024	1.15278
NT5DC2	0.249046	Artery_Tibial	0.909024	-1.15267
EDF1	0.249139	Artery_Tibial	0.909024	-1.15244
ILK	0.24919	Artery_Tibial	0.909024	-1.15232
SLAMF8	0.249204	Artery_Tibial	0.909024	-1.15228
GJC2	0.24925	Artery_Tibial	0.909024	1.15217
ACOX3	0.24939	Artery_Tibial	0.909024	-1.15183
DCAF6	0.249715	Artery_Tibial	0.909024	-1.15104
SLC37A1	0.249715	Artery_Tibial	0.909024	1.15104
SCGB2B2	0.249756	Artery_Tibial	0.909024	-1.15094
ZNF639	0.249808	Artery_Tibial	0.909024	-1.15082
ZDHHC21	0.249882	Artery_Tibial	0.909024	1.15063
AXL	0.249922	Artery_Tibial	0.909024	1.15054
YIF1B	0.250042	Artery_Tibial	0.909024	1.15025
KBTBD11	0.250226	Artery_Tibial	0.909024	-1.1498
KLHL3	0.25041	Artery_Tibial	0.909024	-1.14935
CD84	0.250568	Artery_Tibial	0.909024	-1.14897
RP11-63E9.1	0.250702	Artery_Tibial	0.909024	1.14865
WDR83OS	0.250713	Artery_Tibial	0.909024	-1.14862
YIPF5	0.250745	Artery_Tibial	0.909024	1.14854
C6orf141	0.250905	Artery_Tibial	0.909024	1.14815
IBA57-AS1	0.251113	Artery_Tibial	0.909024	-1.14765
PVR	0.251209	Artery_Tibial	0.909024	1.14742
ARRDC5	0.251274	Artery_Tibial	0.909024	1.14726
BANP	0.251296	Artery_Tibial	0.909024	1.14721
KIF26B	0.251305	Artery_Tibial	0.909024	1.14719
RIN3	0.251357	Artery_Tibial	0.909024	1.14706
NCMAP	0.251404	Artery_Tibial	0.909024	1.14695
TCF7	0.251475	Artery_Tibial	0.909024	-1.14677
DOPEY1	0.251544	Artery_Tibial	0.909024	-1.14661
CDCA3	0.251574	Artery_Tibial	0.909024	1.14653
SIPA1	0.251716	Artery_Tibial	0.909024	1.14619
CHFR	0.251801	Artery_Tibial	0.909024	1.14599
ADAM15	0.251801	Artery_Tibial	0.909024	1.14599
BMPR1A	0.251801	Artery_Tibial	0.909024	-1.14599
CLDN11	0.251831	Artery_Tibial	0.909024	-1.14591
RNF182	0.251855	Artery_Tibial	0.909024	1.14585
MORF4L1	0.251864	Artery_Tibial	0.909024	1.14583
CUEDC2	0.251868	Artery_Tibial	0.909024	1.14582
CCDC6	0.251898	Artery_Tibial	0.909024	-1.14575
STAT2	0.251908	Artery_Tibial	0.909024	1.14573
TRAF2	0.251921	Artery_Tibial	0.909024	-1.1457
RP11-531A24.3	0.251921	Artery_Tibial	0.909024	-1.1457
PIGV	0.251932	Artery_Tibial	0.909024	-1.14567
NME2	0.252048	Artery_Tibial	0.909024	-1.14539
LRMP	0.252095	Artery_Tibial	0.909024	-1.14528
CDC42EP1	0.2526	Artery_Tibial	0.909024	1.14406
ABCD4	0.252671	Artery_Tibial	0.909024	-1.14388
EXOSC6	0.252671	Artery_Tibial	0.909024	1.14388
PARP2	0.252825	Artery_Tibial	0.909024	-1.14352
RP11-557N21.1	0.253097	Artery_Tibial	0.909024	1.14286
MRPL58	0.253349	Artery_Tibial	0.909024	1.14225
DENND4C	0.253394	Artery_Tibial	0.909024	-1.14215
AAMDC	0.253435	Artery_Tibial	0.909024	-1.14205
CYP8B1	0.253499	Artery_Tibial	0.909024	1.14189
DYNC1LI1	0.253567	Artery_Tibial	0.909024	-1.14173
BBS4	0.253592	Artery_Tibial	0.909024	1.14167
LCN10	0.253599	Artery_Tibial	0.909024	1.14165
TIAM2	0.253637	Artery_Tibial	0.909024	1.14156
PROM2	0.253714	Artery_Tibial	0.909024	1.14137
SLC8A1	0.253721	Artery_Tibial	0.909024	1.14136
CNOT11	0.253796	Artery_Tibial	0.909024	1.14118
YIF1A	0.254099	Artery_Tibial	0.909024	-1.14045
PKN2	0.254185	Artery_Tibial	0.909024	1.14024
POMGNT2	0.254284	Artery_Tibial	0.909024	1.14001
TRAF6	0.254317	Artery_Tibial	0.909024	1.13993
CTC-444N24.11	0.254345	Artery_Tibial	0.909024	-1.13986
KDR	0.254397	Artery_Tibial	0.909024	-1.13973
ARID3B	0.254489	Artery_Tibial	0.909024	1.13951
LINC01788	0.254539	Artery_Tibial	0.909024	-1.13939
FRYL	0.254673	Artery_Tibial	0.909024	-1.13907
DNAJC8	0.25475	Artery_Tibial	0.909024	1.13889
SLC4A5	0.254781	Artery_Tibial	0.909024	-1.13881
TEX26	0.254781	Artery_Tibial	0.909024	1.13881
PSMA1	0.254797	Artery_Tibial	0.909024	-1.13878
PDE3B	0.254797	Artery_Tibial	0.909024	1.13878
IRX1	0.254834	Artery_Tibial	0.909024	1.13869
PDE11A	0.254907	Artery_Tibial	0.909024	-1.13851
NFIX	0.254995	Artery_Tibial	0.909024	-1.1383
FAM8A1	0.255073	Artery_Tibial	0.909024	1.13811
RP11-61K9.3	0.255149	Artery_Tibial	0.909024	-1.13793
CCDC107	0.255294	Artery_Tibial	0.909024	-1.13759
POLE3	0.255394	Artery_Tibial	0.909024	-1.13734
NKTR	0.255478	Artery_Tibial	0.909024	-1.13714
FAM110C	0.255544	Artery_Tibial	0.909024	1.13699
2024-09-01	0.255544	Artery_Tibial	0.909024	1.13699
RP11-100L22.1	0.255668	Artery_Tibial	0.909024	-1.13669
RBM4B	0.255878	Artery_Tibial	0.909024	1.13619
TMEM217	0.255899	Artery_Tibial	0.909024	1.13614
SLC8B1	0.256004	Artery_Tibial	0.909024	1.13589
C14orf39	0.256024	Artery_Tibial	0.909024	-1.13584
PCDHGA2	0.25607	Artery_Tibial	0.909024	-1.13573
FAM225B	0.25613	Artery_Tibial	0.909024	-1.13559
NCAPH2	0.256265	Artery_Tibial	0.909024	-1.13526
TPD52L2	0.256272	Artery_Tibial	0.909024	-1.13525
GRHPR	0.256325	Artery_Tibial	0.909024	1.13512
SH2D4A	0.256366	Artery_Tibial	0.909024	1.13502
AP1S1	0.256388	Artery_Tibial	0.909024	-1.13497
KLK3	0.256397	Artery_Tibial	0.909024	-1.13495
SPOUT1	0.25641	Artery_Tibial	0.909024	-1.13492
RP11-177G23.2	0.256479	Artery_Tibial	0.909024	-1.13475
CTD-2245E15.3	0.256671	Artery_Tibial	0.909024	-1.13429
ST8SIA6	0.256691	Artery_Tibial	0.909024	1.13425
PPT1	0.256691	Artery_Tibial	0.909024	1.13425
CPNE5	0.256727	Artery_Tibial	0.909024	1.13416
AC092835.2	0.256825	Artery_Tibial	0.909024	-1.13393
NME9	0.256825	Artery_Tibial	0.909024	-1.13393
GPR35	0.256877	Artery_Tibial	0.909024	1.1338
MED24	0.256889	Artery_Tibial	0.909024	-1.13378
SMG8	0.256943	Artery_Tibial	0.909024	-1.13365
BCAR1	0.257063	Artery_Tibial	0.909024	1.13336
AZIN1	0.25727	Artery_Tibial	0.909024	1.13287
OGFRP1	0.257486	Artery_Tibial	0.909024	1.13235
MRAP2	0.257504	Artery_Tibial	0.909024	-1.13231
NECAP1	0.257596	Artery_Tibial	0.909024	-1.13209
DCTN1	0.257681	Artery_Tibial	0.909024	1.13189
FAM181A	0.257681	Artery_Tibial	0.909024	1.13189
AC017074.2	0.257812	Artery_Tibial	0.909024	1.13158
HSPH1	0.257856	Artery_Tibial	0.909024	-1.13147
ATCAY	0.257892	Artery_Tibial	0.909024	1.13139
DFFA	0.257892	Artery_Tibial	0.909024	1.13139
PEX14	0.257892	Artery_Tibial	0.909024	1.13139
DCAF8	0.257892	Artery_Tibial	0.909024	1.13139
STRN	0.257905	Artery_Tibial	0.909024	1.13136
TP53TG1	0.257987	Artery_Tibial	0.909024	1.13116
MTFMT	0.258019	Artery_Tibial	0.909024	1.13109
BNIP1	0.258057	Artery_Tibial	0.909024	1.131
PCDH1	0.258066	Artery_Tibial	0.909024	-1.13097
PF4	0.258089	Artery_Tibial	0.909024	1.13092
PCDHA3	0.258165	Artery_Tibial	0.909024	-1.13074
NDE1	0.258182	Artery_Tibial	0.909024	-1.1307
TRDMT1	0.258237	Artery_Tibial	0.909024	-1.13057
URB1-AS1	0.258248	Artery_Tibial	0.909024	1.13054
ODF1	0.276243	smultixcan	0.909042	-0.62596
C10orf128	0.276309	smultixcan	0.909042	-0.0559011
LMAN1L	0.276316	smultixcan	0.909042	-0.33519
GRIA4	0.276352	smultixcan	0.909042	-0.262327
GRTP1	0.224051	Brain_Substantia_nigra	0.909047	1.21583
MTRNR2L4	0.224219	Brain_Substantia_nigra	0.909047	-1.21538
LIMS1	0.224322	Brain_Substantia_nigra	0.909047	1.21512
RALGPS2	0.224456	Brain_Substantia_nigra	0.909047	1.21477
ZNF14	0.224639	Brain_Substantia_nigra	0.909047	1.21429
LINC00235	0.22477	Brain_Substantia_nigra	0.909047	1.21394
TSC22D2	0.224774	Brain_Substantia_nigra	0.909047	1.21393
MYCL	0.224836	Brain_Substantia_nigra	0.909047	-1.21377
ABCC10	0.224928	Brain_Substantia_nigra	0.909047	1.21353
CAPN1	0.225002	Brain_Substantia_nigra	0.909047	1.21333
PTPRN	0.225002	Brain_Substantia_nigra	0.909047	-1.21333
PARP15	0.22504	Brain_Substantia_nigra	0.909047	-1.21324
SPIDR	0.225119	Brain_Substantia_nigra	0.909047	-1.21303
NBL1	0.225144	Brain_Substantia_nigra	0.909047	-1.21296
TBRG1	0.22517	Brain_Substantia_nigra	0.909047	-1.2129
MYLK3	0.225193	Brain_Substantia_nigra	0.909047	1.21283
KATNAL2	0.2254	Brain_Substantia_nigra	0.909047	1.21229
PISD	0.225513	Brain_Substantia_nigra	0.909047	-1.212
XRRA1	0.225514	Brain_Substantia_nigra	0.909047	-1.21199
FAM24B	0.225516	Brain_Substantia_nigra	0.909047	-1.21199
LINC01198	0.225599	Brain_Substantia_nigra	0.909047	-1.21177
RP1-79C4.4	0.225689	Brain_Substantia_nigra	0.909047	-1.21154
VTA1	0.225766	Brain_Substantia_nigra	0.909047	-1.21134
CACNA2D3	0.237278	Kidney_Cortex	0.909064	-1.18182
CYP2C8	0.23752	Kidney_Cortex	0.909064	-1.18121
GIMAP8	0.23752	Kidney_Cortex	0.909064	-1.18121
TUBAL3	0.237623	Kidney_Cortex	0.909064	-1.18095
SLC4A8	0.237764	Kidney_Cortex	0.909064	1.18059
NOLC1	0.237818	Kidney_Cortex	0.909064	1.18046
SAMD15	0.237885	Kidney_Cortex	0.909064	1.18029
RHBDL3	0.264908	Brain_Frontal_Cortex_BA9	0.909087	-1.11486
TYRP1	0.264976	Brain_Frontal_Cortex_BA9	0.909087	-1.11471
PLAG1	0.245847	Testis	0.909091	1.1605
ZNF350	0.256366	Esophagus_Mucosa	0.909093	1.13502
SPRYD4	0.256375	Esophagus_Mucosa	0.909093	-1.135
LY6E	0.230443	Brain_Caudate_basal_ganglia	0.909094	1.19922
SUGP2	0.230487	Brain_Caudate_basal_ganglia	0.909094	1.1991
NKIRAS1	0.230622	Brain_Caudate_basal_ganglia	0.909094	-1.19876
ZNF736	0.230672	Brain_Caudate_basal_ganglia	0.909094	-1.19863
AGPAT2	0.230716	Brain_Caudate_basal_ganglia	0.909094	-1.19852
BRIX1	0.230733	Brain_Caudate_basal_ganglia	0.909094	-1.19847
RP11-663P9.1	0.230755	Brain_Caudate_basal_ganglia	0.909094	1.19842
KCNQ5	0.23081	Brain_Caudate_basal_ganglia	0.909094	1.19828
LINC01422	0.230876	Brain_Caudate_basal_ganglia	0.909094	1.19811
AC012442.6	0.230939	Brain_Caudate_basal_ganglia	0.909094	-1.19794
HYKK	0.228937	Colon_Sigmoid	0.909098	1.2031
APPL2	0.228964	Colon_Sigmoid	0.909098	-1.20303
PARP15	0.228993	Colon_Sigmoid	0.909098	-1.20296
RP11-96B2.1	0.246046	Testis	0.909103	-1.16001
PANX1	0.246049	Testis	0.909103	-1.16
LRP5L	0.246049	Testis	0.909103	1.16
PPP1R36	0.24609	Testis	0.909103	-1.1599
KCTD14	0.222939	Heart_Atrial_Appendage	0.909105	1.21875
ADAMTS1	0.297451	Brain_Cortex	0.909108	-1.04192
HPF1	0.297465	Brain_Cortex	0.909108	-1.04188
RAB22A	0.297566	Brain_Cortex	0.909108	1.04167
BSPRY	0.297641	Brain_Cortex	0.909108	1.04151
SLC5A9	0.2977	Brain_Cortex	0.909108	-1.04138
ITFG2	0.297766	Brain_Cortex	0.909108	1.04124
GATC	0.292489	Brain_Putamen_basal_ganglia	0.909119	-1.05268
ABCC4	0.292517	Brain_Putamen_basal_ganglia	0.909119	-1.05262
TMEM229A	0.292625	Brain_Putamen_basal_ganglia	0.909119	-1.05238
COX5B	0.292668	Brain_Putamen_basal_ganglia	0.909119	-1.05229
NEK10	0.292668	Brain_Putamen_basal_ganglia	0.909119	1.05229
OTOF	0.298089	Pituitary	0.909127	1.04054
TRAT1	0.298114	Pituitary	0.909127	1.04049
NBEA	0.298228	Pituitary	0.909127	-1.04024
RAC3	0.298233	Pituitary	0.909127	1.04023
ODF3B	0.298247	Pituitary	0.909127	-1.0402
SCGB3A2	0.29834	Pituitary	0.909127	1.04
PPP4R4	0.298377	Pituitary	0.909127	-1.03992
RP11-248M19.1	0.246265	Testis	0.90913	-1.15947
MFSD2A	0.246285	Testis	0.90913	1.15942
RP11-26J3.1	0.246285	Testis	0.90913	1.15942
INCENP	0.246338	Testis	0.90913	-1.15929
NFKBIB	0.234049	Liver	0.909135	-1.18999
APOBR	0.234084	Liver	0.909135	-1.1899
CALM1	0.234096	Liver	0.909135	1.18987
CLU	0.234132	Liver	0.909135	1.18978
TSPAN14	0.234132	Liver	0.909135	1.18978
MYH10	0.234365	Liver	0.909135	1.18919
HAGH	0.234566	Liver	0.909135	1.18868
SELENOP	0.234616	Liver	0.909135	-1.18855
SLC39A5	0.234637	Liver	0.909135	1.1885
COG5	0.23464	Liver	0.909135	-1.18849
P3H4	0.234644	Liver	0.909135	-1.18848
FKBP10	0.234644	Liver	0.909135	-1.18848
LINC01869	0.234825	Liver	0.909135	1.18802
PELO	0.23483	Liver	0.909135	1.18801
DCP2	0.23484	Liver	0.909135	-1.18798
PPM1E	0.234865	Liver	0.909135	1.18792
C21orf91	0.234946	Liver	0.909135	-1.18772
YAF2	0.235208	Liver	0.909135	1.18705
CCDC183	0.235314	Liver	0.909135	-1.18678
ROPN1B	0.235359	Liver	0.909135	-1.18667
RP11-290F5.1	0.235392	Liver	0.909135	-1.18658
FOXD2	0.235541	Liver	0.909135	1.18621
TRAPPC6A	0.235604	Liver	0.909135	1.18605
RALGAPA2	0.235631	Liver	0.909135	-1.18598
TUSC3	0.235675	Liver	0.909135	1.18587
RP1-63M2.7	0.235721	Liver	0.909135	-1.18575
C6orf141	0.245661	Adrenal_Gland	0.909135	1.16095
TRAF3	0.245811	Adrenal_Gland	0.909135	-1.16058
P3H3	0.245811	Adrenal_Gland	0.909135	1.16058
PLAG1	0.245847	Adrenal_Gland	0.909135	1.1605
TEX30	0.25659	Esophagus_Mucosa	0.909138	-1.13449
FAM65C	0.256595	Esophagus_Mucosa	0.909138	1.13448
NDUFA11	0.256631	Esophagus_Mucosa	0.909138	1.13439
B3GNT6	0.256733	Esophagus_Mucosa	0.909138	1.13415
ZNF558	0.256811	Esophagus_Mucosa	0.909138	1.13396
AC092835.2	0.256825	Esophagus_Mucosa	0.909138	-1.13393
VPS72	0.270378	Spleen	0.909154	1.10219
RRP15	0.270379	Spleen	0.909154	-1.10219
MFN1	0.27041	Spleen	0.909154	1.10212
TCAF1	0.270413	Spleen	0.909154	1.10211
AP001505.10	0.27044	Spleen	0.909154	-1.10205
CLIC4	0.140567	Thyroid	0.909158	-1.47368
RP11-408A13.3	0.199759	Breast_Mammary_Tissue	0.909161	1.28224
MED8	0.199833	Breast_Mammary_Tissue	0.909162	-1.28203
ZRANB3	0.2441	Artery_Coronary	0.909163	1.1648
TMEM125	0.244138	Artery_Coronary	0.909163	1.16471
C5orf51	0.289558	Esophagus_Muscularis	0.909166	-1.05909
INMT	0.289642	Esophagus_Muscularis	0.909166	-1.05891
FDX1	0.289646	Esophagus_Muscularis	0.909166	-1.0589
PSPC1	0.28968	Esophagus_Muscularis	0.909166	-1.05882
XYLT2	0.289704	Esophagus_Muscularis	0.909166	1.05877
ZC3H7B	0.298491	Pituitary	0.909173	1.03968
CASC3	0.2988	Pituitary	0.909173	-1.03901
TBCCD1	0.298814	Pituitary	0.909173	-1.03898
IVNS1ABP	0.298839	Pituitary	0.909173	1.03893
SLC31A1	0.29884	Pituitary	0.909173	1.03892
WASL	0.299055	Pituitary	0.909173	1.03846
RP11-440G5.2	0.299204	Pituitary	0.909173	-1.03814
TROVE2	0.299282	Pituitary	0.909173	1.03797
PPP3CC	0.299282	Pituitary	0.909173	1.03797
DPT	0.299364	Pituitary	0.909173	1.0378
EPB41L4A-AS2	0.299368	Pituitary	0.909173	1.03779
SCGB2A2	0.299382	Pituitary	0.909173	1.03776
CTD-2325M2.1	0.299399	Pituitary	0.909173	-1.03772
AMIGO1	0.2995	Pituitary	0.909173	-1.03751
RNASE3	0.299503	Pituitary	0.909173	-1.0375
ABCG2	0.284886	Esophagus_Gastroesophageal_Junction	0.909177	1.06941
RP11-1055B8.4	0.284941	Esophagus_Gastroesophageal_Junction	0.909177	1.06929
NIPSNAP3B	0.284998	Esophagus_Gastroesophageal_Junction	0.909177	-1.06916
CWH43	0.191148	Prostate	0.909201	-1.30719
COL1A1	0.20207	Brain_Hippocampus	0.909204	1.27568
RCN1	0.202262	Brain_Hippocampus	0.909204	1.27513
STAT5B	0.202389	Brain_Hippocampus	0.909204	1.27477
SLC7A2	0.202462	Brain_Hippocampus	0.909204	1.27457
ZNF653	0.202502	Brain_Hippocampus	0.909204	1.27446
PSKH1	0.202582	Brain_Hippocampus	0.909204	1.27423
DBNL	0.202587	Brain_Hippocampus	0.909204	1.27422
TCTN1	0.202673	Brain_Hippocampus	0.909204	-1.27397
SLC2A4	0.202813	Brain_Hippocampus	0.909204	-1.27358
CCDC121	0.202868	Brain_Hippocampus	0.909204	-1.27342
POLE3	0.202907	Brain_Hippocampus	0.909204	-1.27331
C9orf43	0.202907	Brain_Hippocampus	0.909204	1.27331
ZNF662	0.202927	Brain_Hippocampus	0.909204	1.27326
TMEM45B	0.203115	Brain_Hippocampus	0.909204	-1.27273
CYTH1	0.203157	Brain_Hippocampus	0.909204	-1.27261
ITGB2	0.20326	Brain_Hippocampus	0.909204	-1.27232
CYP2D6	0.203405	Brain_Hippocampus	0.909204	-1.27191
ZNF800	0.203446	Brain_Hippocampus	0.909204	1.27179
RPL32	0.203618	Brain_Hippocampus	0.909204	1.27131
ZNF439	0.203798	Brain_Hippocampus	0.909204	1.2708
DUSP11	0.203988	Brain_Hippocampus	0.909204	-1.27027
MYADM	0.204044	Brain_Hippocampus	0.909204	1.27011
NSRP1	0.204059	Brain_Hippocampus	0.909204	1.27007
RP11-395N3.2	0.20407	Brain_Hippocampus	0.909204	1.27004
RFC2	0.204116	Brain_Hippocampus	0.909204	-1.26991
TPD52L2	0.204153	Brain_Hippocampus	0.909204	-1.26981
USP36	0.204262	Brain_Hippocampus	0.909204	-1.2695
NDUFS8	0.204288	Brain_Hippocampus	0.909204	-1.26943
C3orf70	0.204359	Brain_Hippocampus	0.909204	1.26923
PEG3	0.20453	Brain_Hippocampus	0.909204	1.26875
VPS29	0.204757	Brain_Hippocampus	0.909204	1.26812
MRM3	0.204908	Brain_Hippocampus	0.909204	-1.26769
SFTPD	0.205228	Brain_Hippocampus	0.909204	1.2668
IFT43	0.205275	Brain_Hippocampus	0.909204	1.26667
ZNF589	0.205306	Brain_Hippocampus	0.909204	-1.26658
THOP1	0.205429	Brain_Hippocampus	0.909204	1.26623
MAFB	0.20551	Brain_Hippocampus	0.909204	-1.26601
C11orf1	0.205577	Brain_Hippocampus	0.909204	1.26582
LY6G5B	0.205613	Brain_Hippocampus	0.909204	-1.26572
COMMD2	0.205639	Brain_Hippocampus	0.909204	-1.26565
SP6	0.205691	Brain_Hippocampus	0.909204	-1.2655
NUP133	0.205762	Brain_Hippocampus	0.909204	1.26531
RP11-439M11.1	0.205802	Brain_Hippocampus	0.909204	1.26519
ALDH8A1	0.20584	Brain_Hippocampus	0.909204	-1.26509
ATG3	0.205879	Brain_Hippocampus	0.909204	1.26498
GLUL	0.205977	Brain_Hippocampus	0.909204	-1.26471
RP11-439C15.5	0.205977	Brain_Hippocampus	0.909204	1.26471
DISP2	0.206141	Brain_Hippocampus	0.909204	-1.26425
ALG1L	0.206221	Brain_Hippocampus	0.909204	-1.26403
GNB4	0.206308	Brain_Hippocampus	0.909204	-1.26378
MASTL	0.206343	Brain_Hippocampus	0.909204	-1.26368
FRAT2	0.206387	Brain_Hippocampus	0.909204	1.26356
ULK3	0.206405	Brain_Hippocampus	0.909204	-1.26351
ZNF408	0.206419	Brain_Hippocampus	0.909204	-1.26347
ENTPD5	0.206532	Brain_Hippocampus	0.909204	-1.26316
GTF3C5	0.206571	Brain_Hippocampus	0.909204	1.26305
PLIN4	0.206631	Brain_Hippocampus	0.909204	1.26288
ITGAV	0.206654	Brain_Hippocampus	0.909204	1.26282
TRIM2	0.206671	Brain_Hippocampus	0.909204	-1.26277
ADCY4	0.206671	Brain_Hippocampus	0.909204	-1.26277
CARHSP1	0.244277	Artery_Coronary	0.909205	1.16436
EVA1B	0.244308	Artery_Coronary	0.909205	-1.16429
ABCD2	0.244439	Artery_Coronary	0.909205	-1.16396
ADSSL1	0.244463	Artery_Coronary	0.909205	1.1639
VAT1	0.244781	Brain_Hypothalamus	0.909206	-1.16312
TMEM45B	0.244793	Brain_Hypothalamus	0.909206	-1.16309
TUBE1	0.244854	Brain_Hypothalamus	0.909206	-1.16294
TP53BP1	0.245045	Brain_Hypothalamus	0.909206	1.16247
COX7A1	0.245098	Brain_Hypothalamus	0.909206	-1.16234
MRS2	0.245147	Brain_Hypothalamus	0.909206	-1.16222
ALX4	0.24517	Brain_Hypothalamus	0.909206	-1.16216
NAA30	0.245264	Brain_Hypothalamus	0.909206	-1.16193
RP11-108M9.4	0.245349	Brain_Hypothalamus	0.909206	-1.16172
EFHB	0.245352	Brain_Hypothalamus	0.909206	-1.16171
TPP2	0.223455	Brain_Cerebellar_Hemisphere	0.909208	-1.21739
CLDN15	0.223541	Brain_Cerebellar_Hemisphere	0.909208	1.21717
NOA1	0.223573	Brain_Cerebellar_Hemisphere	0.909208	-1.21708
PCDHB16	0.223112	Heart_Atrial_Appendage	0.909232	1.21829
SGSM2	0.223123	Heart_Atrial_Appendage	0.909232	1.21827
FAM227A	0.223659	Brain_Cerebellar_Hemisphere	0.909235	-1.21686
SGIP1	0.271641	Artery_Aorta	0.909237	1.09929
RAPGEF3	0.271645	Artery_Aorta	0.909237	1.09928
THTPA	0.271946	Artery_Aorta	0.909237	-1.09859
SLC25A39	0.271988	Artery_Aorta	0.909237	1.0985
PIK3R4	0.272088	Artery_Aorta	0.909237	1.09827
SOD3	0.272135	Artery_Aorta	0.909237	1.09816
KLK1	0.272332	Artery_Aorta	0.909237	1.09771
ACAP1	0.272336	Artery_Aorta	0.909237	1.0977
MLEC	0.272396	Artery_Aorta	0.909237	1.09756
RNF24	0.272511	Artery_Aorta	0.909237	-1.0973
NTPCR	0.27264	Artery_Aorta	0.909237	-1.097
CCRL2	0.272668	Artery_Aorta	0.909237	1.09694
CEP55	0.27282	Artery_Aorta	0.909237	1.09659
DUSP3	0.27291	Artery_Aorta	0.909237	-1.09639
RP11-1017G21.6	0.272953	Artery_Aorta	0.909237	-1.09629
MPHOSPH10	0.27298	Artery_Aorta	0.909237	-1.09622
DSCC1	0.273059	Artery_Aorta	0.909237	-1.09605
FBXO18	0.27312	Artery_Aorta	0.909237	1.09591
RP5-1068E13.7	0.273191	Artery_Aorta	0.909237	1.09574
SIGMAR1	0.273261	Artery_Aorta	0.909237	-1.09558
SDF2	0.273267	Artery_Aorta	0.909237	1.09557
CPNE7	0.273552	Artery_Aorta	0.909237	-1.09492
ART3	0.273565	Artery_Aorta	0.909237	-1.09489
MKKS	0.273615	Artery_Aorta	0.909237	-1.09478
USB1	0.2737	Artery_Aorta	0.909237	1.09458
TBC1D32	0.27402	Artery_Aorta	0.909237	1.09385
ZNF623	0.274123	Artery_Aorta	0.909237	1.09362
ITPA	0.274174	Artery_Aorta	0.909237	1.0935
PLEKHM2	0.274226	Artery_Aorta	0.909237	1.09338
HEATR9	0.274434	Artery_Aorta	0.909237	-1.09291
LBP	0.274457	Artery_Aorta	0.909237	-1.09286
ABCC9	0.27448	Artery_Aorta	0.909237	1.0928
FAM160A1	0.274516	Artery_Aorta	0.909237	1.09272
KIF3B	0.274564	Artery_Aorta	0.909237	-1.09261
FAM225B	0.274573	Artery_Aorta	0.909237	-1.09259
ZNF181	0.274603	Artery_Aorta	0.909237	1.09252
FER	0.274639	Artery_Aorta	0.909237	-1.09244
ABHD3	0.274661	Artery_Aorta	0.909237	1.09239
SH3TC2	0.274698	Artery_Aorta	0.909237	1.09231
METTL24	0.274708	Artery_Aorta	0.909237	-1.09228
ATXN10	0.274897	Artery_Aorta	0.909237	1.09186
PCDHB6	0.275031	Artery_Aorta	0.909237	1.09155
KIF7	0.275087	Artery_Aorta	0.909237	-1.09142
CCR2	0.275121	Artery_Aorta	0.909237	1.09135
RP11-506M13.3	0.275123	Artery_Aorta	0.909237	-1.09134
LINC01314	0.275202	Artery_Aorta	0.909237	-1.09116
DAPK3	0.275261	Artery_Aorta	0.909237	1.09103
TBCE	0.275268	Artery_Aorta	0.909237	1.09101
OGN	0.275313	Artery_Aorta	0.909237	-1.09091
BAIAP2	0.275503	Artery_Aorta	0.909237	-1.09048
GPANK1	0.275607	Artery_Aorta	0.909237	1.09024
AGO1	0.275648	Artery_Aorta	0.909237	1.09015
RAB29	0.275657	Artery_Aorta	0.909237	1.09013
PTPN1	0.275671	Artery_Aorta	0.909237	1.09009
COL18A1	0.275827	Artery_Aorta	0.909237	1.08974
KB-208E9.1	0.276185	Artery_Aorta	0.909237	-1.08893
RNPEP	0.276213	Artery_Aorta	0.909237	1.08887
IL2RA	0.27626	Artery_Aorta	0.909237	1.08876
DSEL	0.27632	Artery_Aorta	0.909237	-1.08862
WISP3	0.276358	Artery_Aorta	0.909237	-1.08854
RBM26	0.276376	Artery_Aorta	0.909237	1.0885
HIVEP1	0.276445	Artery_Aorta	0.909237	-1.08834
HSBP1	0.276449	Artery_Aorta	0.909237	-1.08833
RICTOR	0.276491	Artery_Aorta	0.909237	1.08824
AK1	0.276655	Artery_Aorta	0.909237	1.08787
INTS4	0.276678	Artery_Aorta	0.909237	1.08781
WDR19	0.276762	Artery_Aorta	0.909237	-1.08762
CHN2	0.276776	Artery_Aorta	0.909237	-1.08759
ZNF594	0.276776	Artery_Aorta	0.909237	-1.08759
TFR2	0.276846	Artery_Aorta	0.909237	1.08743
FGFR1OP	0.276862	Artery_Aorta	0.909237	1.0874
SLC12A7	0.276885	Artery_Aorta	0.909237	-1.08734
MAN2B2	0.276934	Artery_Aorta	0.909237	1.08723
C2orf49	0.276968	Artery_Aorta	0.909237	-1.08716
POLR2C	0.277056	Artery_Aorta	0.909237	-1.08696
TMEM205	0.277099	Artery_Aorta	0.909237	1.08686
PMM1	0.277204	Artery_Aorta	0.909237	1.08662
MTRF1L	0.277274	Artery_Aorta	0.909237	-1.08646
TOMM40	0.277293	Artery_Aorta	0.909237	1.08642
TUBA1A	0.277333	Artery_Aorta	0.909237	1.08633
TMEM138	0.277551	Artery_Aorta	0.909237	1.08584
WWC2	0.277555	Artery_Aorta	0.909237	1.08583
RPAP2	0.277605	Artery_Aorta	0.909237	1.08571
UBAC2-AS1	0.277605	Artery_Aorta	0.909237	-1.08571
MS4A7	0.233952	Skin_Not_Sun_Exposed_Suprapubic	0.90924	1.19024
ARPC5	0.289876	Esophagus_Muscularis	0.909249	-1.05839
PPM1B	0.289876	Esophagus_Muscularis	0.909249	1.05839
MPC2	0.245456	Brain_Hypothalamus	0.909255	1.16146
CCDC155	0.245597	Brain_Hypothalamus	0.909255	1.16111
IFRD1	0.245776	Brain_Hypothalamus	0.909255	1.16067
SEC61A1	0.245811	Brain_Hypothalamus	0.909255	-1.16058
PLEKHN1	0.245811	Brain_Hypothalamus	0.909255	1.16058
PLAG1	0.245847	Brain_Hypothalamus	0.909255	1.1605
TOP1	0.292901	Brain_Putamen_basal_ganglia	0.909256	1.05178
RP11-619A14.3	0.292926	Brain_Putamen_basal_ganglia	0.909256	-1.05172
CDHR2	0.29295	Brain_Putamen_basal_ganglia	0.909256	-1.05167
NAB1	0.293042	Brain_Putamen_basal_ganglia	0.909259	-1.05147
RP11-1246C19.1	0.293215	Brain_Putamen_basal_ganglia	0.909259	1.05109
OPA1	0.293215	Brain_Putamen_basal_ganglia	0.909259	1.05109
AF038458.5	0.293303	Brain_Putamen_basal_ganglia	0.909259	-1.0509
CFD	0.293385	Brain_Putamen_basal_ganglia	0.909259	1.05072
AP000255.6	0.293427	Brain_Putamen_basal_ganglia	0.909259	-1.05063
SMG8	0.256943	Esophagus_Mucosa	0.90926	-1.13365
FLG	0.257123	Esophagus_Mucosa	0.90926	-1.13322
AC091801.1	0.257173	Esophagus_Mucosa	0.90926	-1.1331
LINC01752	0.257175	Esophagus_Mucosa	0.90926	1.13309
HSPB11	0.257254	Esophagus_Mucosa	0.90926	-1.13291
MRAP2	0.257504	Esophagus_Mucosa	0.90926	-1.13231
EEF1E1	0.25755	Esophagus_Mucosa	0.90926	1.1322
HSBP1L1	0.257822	Esophagus_Mucosa	0.90926	-1.13155
HSPH1	0.257856	Esophagus_Mucosa	0.90926	-1.13147
RP3-449M8.6	0.257875	Esophagus_Mucosa	0.90926	1.13143
C14orf37	0.257892	Esophagus_Mucosa	0.90926	-1.13139
PGRMC2	0.258044	Esophagus_Mucosa	0.90926	1.13103
PCDHA3	0.258165	Esophagus_Mucosa	0.90926	-1.13074
SSPO	0.258203	Esophagus_Mucosa	0.90926	1.13065
URB1-AS1	0.258248	Esophagus_Mucosa	0.90926	1.13054
LMOD1	0.258293	Esophagus_Mucosa	0.90926	1.13043
BAHD1	0.258418	Esophagus_Mucosa	0.90926	-1.13014
CLCN7	0.25842	Esophagus_Mucosa	0.90926	1.13013
IPO7	0.258615	Esophagus_Mucosa	0.90926	1.12967
ZBTB1	0.258688	Esophagus_Mucosa	0.90926	-1.1295
EP400NL	0.25892	Esophagus_Mucosa	0.90926	1.12895
ANO2	0.258954	Esophagus_Mucosa	0.90926	1.12887
PQLC3	0.259079	Esophagus_Mucosa	0.90926	-1.12857
KLC2	0.259112	Esophagus_Mucosa	0.90926	-1.12849
COL22A1	0.259128	Esophagus_Mucosa	0.90926	-1.12845
CALU	0.259198	Esophagus_Mucosa	0.90926	-1.12829
MTSS1L	0.259233	Esophagus_Mucosa	0.90926	1.12821
HLA-B	0.25942	Esophagus_Mucosa	0.90926	1.12776
NDUFA10	0.259421	Esophagus_Mucosa	0.90926	1.12776
RP5-967N21.11	0.259464	Esophagus_Mucosa	0.90926	-1.12766
NRN1	0.259684	Esophagus_Mucosa	0.90926	-1.12714
MPG	0.259749	Esophagus_Mucosa	0.90926	-1.12698
ENPP4	0.259905	Esophagus_Mucosa	0.90926	1.12662
ARRDC2	0.259951	Esophagus_Mucosa	0.90926	1.12651
MAP1A	0.259982	Esophagus_Mucosa	0.90926	-1.12643
BRI3	0.260175	Esophagus_Mucosa	0.90926	-1.12598
GOLGA3	0.260349	Esophagus_Mucosa	0.90926	-1.12557
SPATS2	0.260375	Esophagus_Mucosa	0.90926	1.12551
NOL6	0.26041	Esophagus_Mucosa	0.90926	-1.12542
NT5C3B	0.260453	Esophagus_Mucosa	0.90926	1.12532
RHBDF2	0.260458	Esophagus_Mucosa	0.90926	1.12531
ADAM20	0.260517	Esophagus_Mucosa	0.90926	-1.12517
PRRC2B	0.260668	Esophagus_Mucosa	0.90926	-1.12481
RAPGEF5	0.260769	Esophagus_Mucosa	0.90926	1.12458
EDN3	0.260875	Esophagus_Mucosa	0.90926	1.12432
RNF213	0.260908	Esophagus_Mucosa	0.90926	-1.12425
TJP3	0.260938	Esophagus_Mucosa	0.90926	1.12418
SERTAD4	0.260976	Esophagus_Mucosa	0.90926	-1.12409
PEX19	0.260976	Esophagus_Mucosa	0.90926	1.12409
RBBP8NL	0.260976	Esophagus_Mucosa	0.90926	1.12409
MANBA	0.260976	Esophagus_Mucosa	0.90926	-1.12409
CLN3	0.260976	Esophagus_Mucosa	0.90926	1.12409
SUGP2	0.26098	Esophagus_Mucosa	0.90926	1.12408
EPOP	0.261042	Esophagus_Mucosa	0.90926	-1.12393
NPY5R	0.261094	Esophagus_Mucosa	0.90926	1.12381
MTRF1	0.261205	Esophagus_Mucosa	0.90926	-1.12355
EIF2AK3	0.261213	Esophagus_Mucosa	0.90926	-1.12353
HP	0.261329	Esophagus_Mucosa	0.90926	-1.12326
SMCR8	0.261404	Esophagus_Mucosa	0.90926	1.12308
ORC3	0.261551	Esophagus_Mucosa	0.90926	1.12273
BTBD18	0.261575	Esophagus_Mucosa	0.90926	1.12268
TUBB2A	0.261584	Esophagus_Mucosa	0.90926	1.12265
TTC39A	0.261586	Esophagus_Mucosa	0.90926	1.12265
ORAI1	0.261629	Esophagus_Mucosa	0.90926	1.12255
LRRC15	0.261718	Esophagus_Mucosa	0.90926	-1.12234
DDB2	0.261734	Esophagus_Mucosa	0.90926	1.1223
CXCL6	0.261789	Esophagus_Mucosa	0.90926	1.12217
MMRN1	0.261804	Esophagus_Mucosa	0.90926	1.12214
RP11-819C21.1	0.262762	Uterus	0.909269	1.11989
SELENOH	0.262834	Uterus	0.909269	1.11972
FAM111B	0.262899	Uterus	0.909269	-1.11957
INF2	0.263043	Uterus	0.909269	-1.11923
NBPF1	0.263053	Uterus	0.909269	-1.11921
RPS15A	0.246454	Testis	0.909274	1.159
DPP6	0.246497	Testis	0.909274	-1.1589
P2RX1	0.20821	Muscle_Skeletal	0.909282	1.2585
PAPLN	0.232029	Stomach	0.909299	-1.19515
LPXN	0.276535	smultixcan	0.909301	0.53944
CORIN	0.276554	smultixcan	0.909301	-0.718849
RP11-675F6.4	0.27657	smultixcan	0.909301	0.35917
LILRB3	0.276598	smultixcan	0.909301	-0.814131
TPTE2	0.198153	Vagina	0.909305	1.28683
SSH2	0.198176	Vagina	0.909305	1.28676
PTGS1	0.234041	Skin_Not_Sun_Exposed_Suprapubic	0.909312	-1.19001
CILP2	0.229411	Skin_Sun_Exposed_Lower_leg	0.909313	-1.20188
CHST6	0.229622	Skin_Sun_Exposed_Lower_leg	0.909313	1.20133
SLC35F1	0.2298	Skin_Sun_Exposed_Lower_leg	0.909313	1.20087
ZMIZ2	0.229836	Skin_Sun_Exposed_Lower_leg	0.909313	1.20078
ARRB2	0.229884	Skin_Sun_Exposed_Lower_leg	0.909313	-1.20066
XXYLT1	0.229947	Skin_Sun_Exposed_Lower_leg	0.909313	-1.20049
AHSA1	0.22999	Skin_Sun_Exposed_Lower_leg	0.909313	-1.20038
TBC1D16	0.230139	Skin_Sun_Exposed_Lower_leg	0.909313	-1.2
CUEDC2	0.230139	Skin_Sun_Exposed_Lower_leg	0.909313	1.2
VDAC1	0.230276	Skin_Sun_Exposed_Lower_leg	0.909313	1.19965
C8G	0.230344	Skin_Sun_Exposed_Lower_leg	0.909313	1.19947
C20orf96	0.230438	Skin_Sun_Exposed_Lower_leg	0.909313	-1.19923
PLCG1	0.230445	Skin_Sun_Exposed_Lower_leg	0.909313	-1.19921
SMG5	0.230465	Skin_Sun_Exposed_Lower_leg	0.909313	-1.19916
RTN4IP1	0.23055	Skin_Sun_Exposed_Lower_leg	0.909313	1.19894
DZANK1	0.230711	Skin_Sun_Exposed_Lower_leg	0.909313	1.19853
TMEM2	0.230711	Skin_Sun_Exposed_Lower_leg	0.909313	1.19853
BRIX1	0.230733	Skin_Sun_Exposed_Lower_leg	0.909313	1.19847
MED4	0.230744	Skin_Sun_Exposed_Lower_leg	0.909313	1.19844
MFSD4B	0.230807	Skin_Sun_Exposed_Lower_leg	0.909313	-1.19828
RP11-2N1.3	0.230893	Skin_Sun_Exposed_Lower_leg	0.909313	1.19806
BTBD11	0.230918	Skin_Sun_Exposed_Lower_leg	0.909313	-1.198
NME2	0.231095	Skin_Sun_Exposed_Lower_leg	0.909313	-1.19754
PARN	0.231118	Skin_Sun_Exposed_Lower_leg	0.909313	1.19749
DEF6	0.23112	Skin_Sun_Exposed_Lower_leg	0.909313	-1.19748
DNASE1L2	0.231137	Skin_Sun_Exposed_Lower_leg	0.909313	-1.19744
RP11-761N21.1	0.258476	Artery_Tibial	0.909316	-1.13
TBXA2R	0.258476	Artery_Tibial	0.909316	-1.13
RP11-147L13.13	0.244138	Brain_Nucleus_accumbens_basal_ganglia	0.909321	-1.16471
TMEM125	0.244138	Brain_Nucleus_accumbens_basal_ganglia	0.909321	1.16471
MAPKBP1	0.25931	Brain_Spinal_cord_cervical_c-1	0.909323	-1.12802
NR1D1	0.246049	Adrenal_Gland	0.909343	1.16
C2orf72	0.246145	Adrenal_Gland	0.909343	-1.15976
CLIP3	0.24623	Adrenal_Gland	0.909343	1.15956
ZNF469	0.246233	Adrenal_Gland	0.909343	1.15955
SNRPB2	0.246589	Adrenal_Gland	0.909343	-1.15867
IKBKB	0.246605	Adrenal_Gland	0.909343	-1.15863
LINC00602	0.24671	Adrenal_Gland	0.909343	1.15838
PRKCA	0.246718	Adrenal_Gland	0.909343	-1.15836
TMEM109	0.246753	Adrenal_Gland	0.909343	-1.15827
FAM229B	0.246786	Adrenal_Gland	0.909343	1.15819
S100A13	0.246807	Adrenal_Gland	0.909343	1.15814
LA16c-OS12.2	0.246979	Adrenal_Gland	0.909343	1.15772
AKTIP	0.247101	Adrenal_Gland	0.909343	1.15742
SGCE	0.247106	Adrenal_Gland	0.909343	1.15741
PEG10	0.247106	Adrenal_Gland	0.909343	1.15741
FAH	0.290037	Esophagus_Muscularis	0.909345	1.05804
SLC35A1	0.290052	Esophagus_Muscularis	0.909345	1.05801
TOR1A	0.276654	smultixcan	0.909347	-0.0762933
PEX6	0.26648	Lung	0.909347	1.1112
PCTP	0.266521	Lung	0.909347	-1.11111
SH2D1B	0.266521	Lung	0.909347	-1.11111
PNLDC1	0.226821	Colon_Transverse	0.909349	1.20859
IWS1	0.261993	Esophagus_Mucosa	0.909358	1.12169
STXBP2	0.262041	Esophagus_Mucosa	0.909358	-1.12158
SESN3	0.262062	Esophagus_Mucosa	0.909358	-1.12153
KIF3A	0.262123	Esophagus_Mucosa	0.909358	-1.12139
SLC6A1	0.208405	Muscle_Skeletal	0.909371	1.25796
PON3	0.208439	Muscle_Skeletal	0.909371	1.25787
CTBS	0.208544	Muscle_Skeletal	0.909371	-1.25758
RP11-93H24.3	0.208545	Muscle_Skeletal	0.909371	-1.25758
BANF1	0.232336	Brain_Cerebellum	0.909372	1.19436
ILVBL	0.232382	Brain_Cerebellum	0.909372	1.19424
L3MBTL1	0.226988	Colon_Transverse	0.909375	1.20815
ITSN1	0.227127	Colon_Transverse	0.909375	1.20779
CSRP3	0.227127	Colon_Transverse	0.909375	-1.20779
EPHA3	0.227151	Colon_Transverse	0.909375	1.20773
ZNF124	0.227196	Colon_Transverse	0.909375	-1.20761
ZP1	0.244287	Brain_Nucleus_accumbens_basal_ganglia	0.909378	-1.16434
SH3D21	0.244308	Brain_Nucleus_accumbens_basal_ganglia	0.909378	-1.16429
WASF3	0.276768	smultixcan	0.909384	-0.353506
CCDC71L	0.276942	smultixcan	0.909384	0.456613
NXT1	0.27697	smultixcan	0.909384	0.063789
LEMD1	0.276976	smultixcan	0.909384	0.83134
LDHC	0.277038	smultixcan	0.909384	0.455757
KRT222	0.277048	smultixcan	0.909384	-0.127971
RP11-433M22.2	0.277099	smultixcan	0.909384	0.639053
CTDNEP1	0.277111	smultixcan	0.909384	-1.03366
PPARGC1B	0.277124	smultixcan	0.909384	-0.108703
LINC02025	0.277333	smultixcan	0.909384	1.08633
STARD6	0.277334	smultixcan	0.909384	1.29675
SEC14L6	0.277353	smultixcan	0.909384	0.528103
CASP8	0.277412	smultixcan	0.909384	-0.576912
ZSCAN5B	0.277424	smultixcan	0.909384	1.08612
CRYL1	0.277452	smultixcan	0.909384	0.0460841
OR2L2	0.277484	smultixcan	0.909384	0.767002
AVIL	0.277571	smultixcan	0.909384	1.06743
TRIM5	0.277576	smultixcan	0.909384	-0.965924
MUC22	0.277603	smultixcan	0.909384	0.176952
SRP72	0.27762	smultixcan	0.909384	1.65211
SRD5A1	0.277655	smultixcan	0.909384	0.943716
PCDHB10	0.277728	smultixcan	0.909384	1.25005
RP11-354P17.15	0.277745	smultixcan	0.909384	1.0854
GDF9	0.277757	smultixcan	0.909384	1.15249
KIAA1161	0.277792	smultixcan	0.909384	-0.383903
LINC02022	0.277805	smultixcan	0.909384	0.961004
RP11-550H2.2	0.277821	smultixcan	0.909384	-1.08523
CPSF4	0.277942	smultixcan	0.909384	-0.171278
STK40	0.277946	smultixcan	0.909384	-0.660624
TMEM199	0.277974	smultixcan	0.909384	0.998697
RP11-44F21.5	0.278031	smultixcan	0.909384	0.718729
POLR2C	0.278045	smultixcan	0.909384	1.06094
EPPIN	0.278049	smultixcan	0.909384	0.239356
SHKBP1	0.234132	Skin_Not_Sun_Exposed_Suprapubic	0.909392	1.18978
NUDT2	0.26839	Minor_Salivary_Gland	0.909393	1.10678
CHAF1A	0.236045	Liver	0.909406	-1.18493
CYP2C8	0.236081	Liver	0.909406	-1.18484
DENND4A	0.236131	Liver	0.909406	1.18471
PRKD2	0.236332	Liver	0.909406	-1.18421
N4BP1	0.23647	Liver	0.909406	1.18386
C2orf69	0.236483	Liver	0.909406	-1.18382
HAUS6	0.236638	Liver	0.909406	-1.18343
ATP1B2	0.236693	Liver	0.909406	1.18329
LINC00663	0.236699	Liver	0.909406	1.18328
RPN1	0.23677	Liver	0.909406	1.1831
RP4-594I10.3	0.236807	Liver	0.909406	-1.18301
AHCY	0.23683	Liver	0.909406	-1.18295
RP11-1007O24.3	0.248307	Brain_Anterior_cingulate_cortex_BA24	0.909409	1.15447
KIFC2	0.248331	Brain_Anterior_cingulate_cortex_BA24	0.909409	-1.15441
POU2F3	0.223397	Heart_Atrial_Appendage	0.909414	1.21754
TPP2	0.223455	Heart_Atrial_Appendage	0.909414	-1.21739
TIMM10B	0.223455	Heart_Atrial_Appendage	0.909414	1.21739
MNT	0.223523	Heart_Atrial_Appendage	0.909414	-1.21721
CA13	0.22355	Heart_Atrial_Appendage	0.909414	-1.21714
PTPN4	0.203788	Brain_Amygdala	0.909415	1.27083
FCRL6	0.203844	Brain_Amygdala	0.909415	1.27068
DUSP11	0.203988	Brain_Amygdala	0.909415	-1.27027
RP11-274B21.9	0.204113	Brain_Amygdala	0.909415	-1.26992
RFC2	0.204116	Brain_Amygdala	0.909415	-1.26991
PEG3	0.20453	Brain_Amygdala	0.909415	1.26875
SYPL1	0.204564	Brain_Amygdala	0.909415	1.26866
USP35	0.204718	Brain_Amygdala	0.909415	1.26822
SPRR1A	0.204756	Brain_Amygdala	0.909415	-1.26812
RAB2A	0.204757	Brain_Amygdala	0.909415	-1.26812
RELL1	0.205009	Brain_Amygdala	0.909415	-1.26741
GJB2	0.20515	Brain_Amygdala	0.909415	-1.26702
KIAA0907	0.205275	Brain_Amygdala	0.909415	1.26667
A4GALT	0.205404	Brain_Amygdala	0.909415	-1.2663
ANKRD30BL	0.205416	Brain_Amygdala	0.909415	1.26627
CNTF	0.205416	Brain_Amygdala	0.909415	1.26627
SNX1	0.205446	Brain_Amygdala	0.909415	1.26619
LATS1	0.205485	Brain_Amygdala	0.909415	-1.26608
MYL12B	0.205528	Brain_Amygdala	0.909415	1.26596
ZNF200	0.205575	Brain_Amygdala	0.909415	-1.26583
LUZP2	0.205577	Brain_Amygdala	0.909415	-1.26582
WFIKKN2	0.205647	Brain_Amygdala	0.909415	1.26562
NUP133	0.205762	Brain_Amygdala	0.909415	1.26531
PPP1R14A	0.205851	Brain_Amygdala	0.909415	1.26506
RP5-984P4.6	0.20603	Brain_Amygdala	0.909415	-1.26456
DISP2	0.206141	Brain_Amygdala	0.909415	-1.26425
RGR	0.20629	Brain_Amygdala	0.909415	1.26383
L3HYPDH	0.206405	Brain_Amygdala	0.909415	1.26351
ULK3	0.206405	Brain_Amygdala	0.909415	-1.26351
RP11-162A12.4	0.206431	Brain_Amygdala	0.909415	1.26344
ZNF529	0.206495	Brain_Amygdala	0.909415	1.26326
GTF3C5	0.206571	Brain_Amygdala	0.909415	1.26305
RP11-584P21.2	0.206752	Brain_Amygdala	0.909415	1.26255
EAF2	0.206884	Brain_Amygdala	0.909415	-1.26218
FBP2	0.206902	Brain_Amygdala	0.909415	-1.26213
NT5C3B	0.207081	Brain_Amygdala	0.909415	1.26163
IFT80	0.207176	Brain_Amygdala	0.909415	-1.26137
EPB41L5	0.207312	Brain_Amygdala	0.909415	1.26099
RP11-20G13.5	0.207454	Brain_Amygdala	0.909415	-1.2606
PARP3	0.207513	Brain_Amygdala	0.909415	-1.26043
KLHL36	0.207763	Brain_Amygdala	0.909415	-1.25974
RP1-60O19.2	0.207835	Brain_Amygdala	0.909415	-1.25954
GLB1L3	0.207845	Brain_Amygdala	0.909415	1.25951
IL12RB2	0.208006	Brain_Amygdala	0.909415	-1.25907
TICAM1	0.208033	Brain_Amygdala	0.909415	1.25899
CCL14	0.208119	Brain_Amygdala	0.909415	-1.25875
CROCC	0.208124	Brain_Amygdala	0.909415	1.25874
RP11-112J3.16	0.208237	Brain_Amygdala	0.909415	-1.25843
LRRC71	0.208321	Brain_Amygdala	0.909415	1.2582
SARS	0.208347	Brain_Amygdala	0.909415	-1.25812
REEP3	0.208364	Brain_Amygdala	0.909415	1.25808
POGZ	0.208368	Brain_Amygdala	0.909415	1.25806
MAP3K21	0.208414	Brain_Amygdala	0.909415	1.25794
FAM198B	0.20843	Brain_Amygdala	0.909415	1.25789
SUGT1	0.208545	Brain_Amygdala	0.909415	1.25758
RP11-93H24.3	0.208545	Brain_Amygdala	0.909415	-1.25758
UGCG	0.208702	Brain_Amygdala	0.909415	1.25714
SLC29A4	0.209025	Brain_Amygdala	0.909415	-1.25625
RNF32	0.209307	Brain_Amygdala	0.909415	-1.25547
AC093627.10	0.20956	Brain_Amygdala	0.909415	1.25478
FBXO34	0.209876	Brain_Amygdala	0.909415	1.25391
TMEM256	0.21019	Brain_Amygdala	0.909415	-1.25304
ACVR1	0.210232	Brain_Amygdala	0.909415	-1.25293
ZNF430	0.210319	Brain_Amygdala	0.909415	1.25269
FLG2	0.21034	Brain_Amygdala	0.909415	-1.25263
BBOF1	0.210348	Brain_Amygdala	0.909415	-1.25261
TRIM16	0.210372	Brain_Amygdala	0.909415	1.25254
PRDX2	0.210606	Brain_Amygdala	0.909415	1.2519
DGKG	0.210867	Brain_Amygdala	0.909415	-1.25118
CTHRC1	0.210867	Brain_Amygdala	0.909415	-1.25118
PIP	0.210983	Brain_Amygdala	0.909415	-1.25087
AAR2	0.211045	Brain_Amygdala	0.909415	1.2507
FAM69C	0.211045	Brain_Amygdala	0.909415	1.2507
ALDOB	0.211077	Brain_Amygdala	0.909415	-1.25061
NECAP2	0.21128	Brain_Amygdala	0.909415	1.25005
GABARAPL1	0.211299	Brain_Amygdala	0.909415	1.25
PC	0.2113	Brain_Amygdala	0.909415	1.25
MTRNR2L6	0.2113	Brain_Amygdala	0.909415	1.25
TMEM50B	0.2113	Brain_Amygdala	0.909415	-1.25
TMEM52	0.211304	Brain_Amygdala	0.909415	-1.24999
EVI5L	0.211476	Brain_Amygdala	0.909415	1.24952
MPO	0.211673	Brain_Amygdala	0.909415	-1.24898
TSC1	0.21172	Brain_Amygdala	0.909415	1.24885
SPRYD7	0.211724	Brain_Amygdala	0.909415	1.24884
CLN8	0.211918	Brain_Amygdala	0.909415	1.24831
APH1B	0.211967	Brain_Amygdala	0.909415	-1.24818
RIPK3	0.211967	Brain_Amygdala	0.909415	1.24818
WDR60	0.211976	Brain_Amygdala	0.909415	-1.24815
XRCC2	0.212003	Brain_Amygdala	0.909415	-1.24808
GPR161	0.212078	Brain_Amygdala	0.909415	-1.24787
LINC01515	0.212376	Brain_Amygdala	0.909415	-1.24706
TDRD7	0.212376	Brain_Amygdala	0.909415	1.24706
SAR1A	0.212472	Brain_Amygdala	0.909415	-1.2468
ZCCHC8	0.212589	Brain_Amygdala	0.909415	-1.24648
ZNF611	0.212683	Brain_Amygdala	0.909415	-1.24622
ELMOD1	0.212919	Brain_Amygdala	0.909415	1.24558
ITGB4	0.213015	Brain_Amygdala	0.909415	-1.24532
SS18L1	0.213154	Brain_Amygdala	0.909415	-1.24494
PPRC1	0.213169	Brain_Amygdala	0.909415	-1.2449
TM9SF2	0.213208	Brain_Amygdala	0.909415	-1.24479
ST8SIA4	0.213222	Brain_Amygdala	0.909415	-1.24476
CCS	0.213292	Brain_Amygdala	0.909415	1.24457
EPB41L3	0.2133	Brain_Amygdala	0.909415	1.24454
SETD2	0.21337	Brain_Amygdala	0.909415	1.24435
SVIP	0.213488	Brain_Amygdala	0.909415	-1.24403
MRPS21	0.213629	Brain_Amygdala	0.909415	1.24365
CCND1	0.21368	Brain_Amygdala	0.909415	1.24351
TTF2	0.213704	Brain_Amygdala	0.909415	1.24345
METTL7A	0.213847	Brain_Amygdala	0.909415	-1.24306
AC009014.3	0.213913	Brain_Amygdala	0.909415	-1.24288
TP53I11	0.213998	Brain_Amygdala	0.909415	1.24265
RP11-1055B8.4	0.214012	Brain_Amygdala	0.909415	1.24261
FXR2	0.214014	Brain_Amygdala	0.909415	1.2426
SPINK5	0.214025	Brain_Amygdala	0.909415	-1.24257
TMEM246	0.214143	Brain_Amygdala	0.909415	1.24225
CLIP1	0.214466	Brain_Amygdala	0.909415	1.24138
SYCE1	0.214541	Brain_Amygdala	0.909415	-1.24118
LARP1	0.214652	Brain_Amygdala	0.909415	1.24088
ZC3HAV1L	0.214652	Brain_Amygdala	0.909415	1.24088
2024-03-07	0.214652	Brain_Amygdala	0.909415	-1.24088
POLDIP2	0.214652	Brain_Amygdala	0.909415	1.24088
TESK2	0.214792	Brain_Amygdala	0.909415	-1.2405
ZSCAN12	0.21491	Brain_Amygdala	0.909415	1.24018
CCNT1	0.215042	Brain_Amygdala	0.909415	1.23982
ARRDC3-AS1	0.215062	Brain_Amygdala	0.909415	1.23977
PPDPF	0.215241	Brain_Amygdala	0.909415	-1.23928
LZTS3	0.215297	Brain_Amygdala	0.909415	1.23913
HOXD1	0.215453	Brain_Amygdala	0.909415	1.23871
MCC	0.215488	Brain_Amygdala	0.909415	1.23861
MYO7A	0.215502	Brain_Amygdala	0.909415	1.23858
CLEC4G	0.215628	Brain_Amygdala	0.909415	-1.23824
TMEM178A	0.21565	Brain_Amygdala	0.909415	-1.23818
2024-03-10	0.215676	Brain_Amygdala	0.909415	1.23811
HERC6	0.215734	Brain_Amygdala	0.909415	1.23795
RP5-967N21.11	0.215776	Brain_Amygdala	0.909415	-1.23784
RP11-178F10.3	0.215804	Brain_Amygdala	0.909415	1.23776
CCKBR	0.215822	Brain_Amygdala	0.909415	-1.23771
LINC01864	0.215839	Brain_Amygdala	0.909415	1.23767
PHB2	0.215884	Brain_Amygdala	0.909415	1.23755
LRSAM1	0.215915	Brain_Amygdala	0.909415	-1.23746
SVIL	0.21622	Brain_Amygdala	0.909415	1.23664
ZNF121	0.216281	Brain_Amygdala	0.909415	-1.23648
CAMK2N2	0.216323	Brain_Amygdala	0.909415	1.23636
HDAC10	0.216515	Brain_Amygdala	0.909415	-1.23585
HSPB2	0.216631	Brain_Amygdala	0.909415	1.23554
CTB-16J4.1	0.216721	Brain_Amygdala	0.909415	1.23529
ZNF502	0.216721	Brain_Amygdala	0.909415	-1.23529
ZNF202	0.216813	Brain_Amygdala	0.909415	1.23505
SAMD3	0.217063	Brain_Amygdala	0.909415	1.23438
COPG2	0.217096	Brain_Amygdala	0.909415	1.23429
TTLL10	0.217131	Brain_Amygdala	0.909415	-1.23419
LINC02185	0.217137	Brain_Amygdala	0.909415	-1.23418
AC008088.4	0.217177	Brain_Amygdala	0.909415	-1.23407
TDRD10	0.217361	Brain_Amygdala	0.909415	-1.23358
RNF34	0.217361	Brain_Amygdala	0.909415	1.23358
VIPR1	0.217361	Brain_Amygdala	0.909415	1.23358
ZNF891	0.217388	Brain_Amygdala	0.909415	1.2335
DBNL	0.21742	Brain_Amygdala	0.909415	1.23342
RP11-418H16.1	0.217491	Brain_Amygdala	0.909415	-1.23323
SLC1A4	0.217491	Brain_Amygdala	0.909415	1.23323
ATG4B	0.217516	Brain_Amygdala	0.909415	1.23316
RP11-439M11.1	0.217791	Brain_Amygdala	0.909415	1.23242
NDST1	0.217828	Brain_Amygdala	0.909415	1.23232
FBXL5	0.217896	Brain_Amygdala	0.909415	-1.23214
KLF5	0.217915	Brain_Amygdala	0.909415	1.23209
PLCL2	0.217925	Brain_Amygdala	0.909415	-1.23207
SULF2	0.299662	Pituitary	0.909433	-1.03716
POLDIP3	0.246907	Cells_EBV-transformed_lymphocytes	0.909456	1.15789
ZNF169	0.293574	Brain_Putamen_basal_ganglia	0.909467	1.05031
ZBTB1	0.258688	Artery_Tibial	0.909469	-1.1295
RP5-890E16.5	0.258783	Artery_Tibial	0.909469	-1.12927
KDM1B	0.258806	Artery_Tibial	0.909469	1.12922
LINC00997	0.258899	Artery_Tibial	0.909469	1.129
ISCA1	0.258968	Artery_Tibial	0.909469	1.12883
ZNF454	0.259079	Artery_Tibial	0.909469	1.12857
TPO	0.25914	Artery_Tibial	0.909469	-1.12843
TDRD9	0.25928	Artery_Tibial	0.909469	1.12809
C16orf47	0.25932	Artery_Tibial	0.909469	1.128
RP5-967N21.11	0.259464	Artery_Tibial	0.909469	-1.12766
RINT1	0.259677	Artery_Tibial	0.909469	1.12716
RAN	0.259783	Artery_Tibial	0.909469	1.1269
PTCH2	0.259844	Artery_Tibial	0.909469	1.12676
RP11-147L13.12	0.259919	Artery_Tibial	0.909469	-1.12658
ARRDC2	0.259951	Artery_Tibial	0.909469	1.12651
LCAT	0.259981	Artery_Tibial	0.909469	1.12644
MAP1A	0.259982	Artery_Tibial	0.909469	-1.12643
TWISTNB	0.260112	Artery_Tibial	0.909469	-1.12613
ATG9B	0.260232	Artery_Tibial	0.909469	-1.12584
ST8SIA1	0.260324	Artery_Tibial	0.909469	-1.12563
CD48	0.260434	Artery_Tibial	0.909469	-1.12537
ZNF79	0.260589	Artery_Tibial	0.909469	1.125
TK1	0.260589	Artery_Tibial	0.909469	1.125
ACER3	0.260599	Artery_Tibial	0.909469	1.12498
TACR2	0.260613	Artery_Tibial	0.909469	1.12494
RP1-93H18.1	0.260871	Artery_Tibial	0.909469	1.12433
TSPYL1	0.260871	Artery_Tibial	0.909469	1.12433
DPY19L1	0.260976	Artery_Tibial	0.909469	1.12409
SH3BP5	0.261091	Artery_Tibial	0.909469	-1.12382
H1FX	0.261266	Artery_Tibial	0.909469	-1.1234
DYRK3	0.261357	Artery_Tibial	0.909469	1.12319
LIPT2	0.261439	Artery_Tibial	0.909469	1.123
BTBD18	0.261575	Artery_Tibial	0.909469	1.12268
TSSK6	0.261834	Artery_Tibial	0.909469	-1.12207
ZNF718	0.2619	Artery_Tibial	0.909469	1.12191
RAB12	0.261917	Artery_Tibial	0.909469	-1.12187
ADRA2B	0.261971	Artery_Tibial	0.909469	1.12175
IFT172	0.261973	Artery_Tibial	0.909469	1.12174
EME2	0.262	Artery_Tibial	0.909469	1.12168
CEP135	0.262153	Artery_Tibial	0.909469	1.12132
EIF6	0.262155	Artery_Tibial	0.909469	1.12131
TDRD10	0.262371	Artery_Tibial	0.909469	-1.12081
SHROOM1	0.262399	Artery_Tibial	0.909469	-1.12074
B4GALT6	0.262424	Artery_Tibial	0.909469	-1.12068
STAMBP	0.262668	Artery_Tibial	0.909469	-1.12011
BDP1	0.262811	Artery_Tibial	0.909469	-1.11977
SELENOH	0.262834	Artery_Tibial	0.909469	1.11972
NPIPB7	0.262845	Artery_Tibial	0.909469	-1.11969
ZNF813	0.262861	Artery_Tibial	0.909469	-1.11966
SMAD2	0.262861	Artery_Tibial	0.909469	1.11965
ZSCAN23	0.262893	Artery_Tibial	0.909469	-1.11958
LINC01738	0.262899	Artery_Tibial	0.909469	-1.11957
FAM111B	0.262899	Artery_Tibial	0.909469	-1.11957
FXN	0.262928	Artery_Tibial	0.909469	-1.1195
MAP6	0.262979	Artery_Tibial	0.909469	1.11938
WDR92	0.262986	Artery_Tibial	0.909469	-1.11936
C9orf16	0.263158	Artery_Tibial	0.909469	-1.11896
TIMM23B	0.263191	Artery_Tibial	0.909469	1.11888
TRIM32	0.26329	Artery_Tibial	0.909469	1.11865
AC159540.1	0.263387	Artery_Tibial	0.909469	1.11842
GGT7	0.26342	Artery_Tibial	0.909469	-1.11834
RP11-158H5.7	0.26345	Artery_Tibial	0.909469	-1.11827
PLPP6	0.2635	Artery_Tibial	0.909469	-1.11816
ARID1A	0.26352	Artery_Tibial	0.909469	-1.11811
CHRNA7	0.263543	Artery_Tibial	0.909469	-1.11806
CWF19L2	0.263678	Artery_Tibial	0.909469	-1.11774
UBE3D	0.263718	Artery_Tibial	0.909469	1.11765
RP11-352M15.2	0.263718	Artery_Tibial	0.909469	-1.11765
RP11-13K12.5	0.263744	Artery_Tibial	0.909469	1.11759
RGS6	0.263759	Artery_Tibial	0.909469	-1.11755
ZNF784	0.264004	Artery_Tibial	0.909469	1.11698
DAB1	0.264012	Artery_Tibial	0.909469	1.11696
TBC1D26	0.264085	Artery_Tibial	0.909469	-1.11679
ZNF234	0.264085	Artery_Tibial	0.909469	1.11679
FAM229A	0.264114	Artery_Tibial	0.909469	-1.11672
BSDC1	0.264114	Artery_Tibial	0.909469	-1.11672
TSSK3	0.264114	Artery_Tibial	0.909469	-1.11672
CHEK1	0.198301	Vagina	0.909481	1.28641
RGS7BP	0.239407	Heart_Left_Ventricle	0.909483	-1.17647
RANBP9	0.239487	Heart_Left_Ventricle	0.909483	1.17627
EREG	0.249218	Small_Intestine_Terminal_Ileum	0.909501	-1.15225
SOX7	0.139745	Pancreas	0.909506	1.47674
DYRK1A	0.13976	Pancreas	0.909506	-1.47668
KIAA0141	0.139981	Pancreas	0.909506	1.47586
UACA	0.140069	Pancreas	0.909506	-1.47553
KHDRBS3	0.140195	Pancreas	0.909506	-1.47507
SNX29	0.14036	Pancreas	0.909506	-1.47445
MAP3K11	0.14036	Pancreas	0.909506	1.47445
NPIPB2	0.14036	Pancreas	0.909506	1.47445
REC8	0.140503	Pancreas	0.909506	-1.47392
BFSP1	0.14056	Pancreas	0.909506	-1.47371
TMEM192	0.140602	Pancreas	0.909506	-1.47355
SMC4	0.14065	Pancreas	0.909506	-1.47338
CLK3	0.140705	Pancreas	0.909506	-1.47317
AIMP1	0.140727	Pancreas	0.909506	1.47309
CCRL2	0.140961	Pancreas	0.909506	-1.47222
HACE1	0.141031	Pancreas	0.909506	1.47196
RP11-944C7.1	0.141067	Pancreas	0.909506	1.47183
CRELD2	0.141168	Pancreas	0.909506	1.47145
UQCC1	0.141287	Pancreas	0.909506	-1.47101
PAM16	0.141337	Pancreas	0.909506	1.47083
PITPNA	0.141376	Pancreas	0.909506	-1.47069
PI16	0.141391	Pancreas	0.909506	1.47063
FAM50B	0.141403	Pancreas	0.909506	-1.47059
POLI	0.141704	Pancreas	0.909506	-1.46948
PABPN1L	0.141709	Pancreas	0.909506	-1.46946
CLGN	0.141796	Pancreas	0.909506	-1.46914
CCT2	0.141842	Pancreas	0.909506	1.46897
ELAVL1	0.141949	Pancreas	0.909506	1.46857
RP11-6O2.2	0.142008	Pancreas	0.909506	-1.46835
PRSS51	0.142039	Pancreas	0.909506	1.46824
LINC00870	0.142334	Pancreas	0.909506	1.46715
WDR12	0.142417	Pancreas	0.909506	1.46685
DBH	0.142436	Pancreas	0.909506	1.46678
RP11-365H22.2	0.142467	Pancreas	0.909506	1.46667
MTBP	0.142595	Pancreas	0.909506	-1.4662
QPCT	0.142643	Pancreas	0.909506	-1.46602
MFSD6L	0.142673	Pancreas	0.909506	-1.46591
HEXA	0.142744	Pancreas	0.909506	1.46565
EPN3	0.142845	Pancreas	0.909506	1.46528
OIP5	0.14293	Pancreas	0.909506	-1.46497
NUSAP1	0.14293	Pancreas	0.909506	-1.46497
ACSF2	0.142938	Pancreas	0.909506	-1.46494
FBXO34	0.142997	Pancreas	0.909506	1.46472
TIE1	0.143279	Pancreas	0.909506	1.46369
TLL2	0.143491	Pancreas	0.909506	-1.46291
AGBL2	0.143648	Pancreas	0.909506	-1.46234
APOL4	0.143865	Pancreas	0.909506	-1.46155
RP11-572O17.1	0.143868	Pancreas	0.909506	1.46154
GRID1	0.143922	Pancreas	0.909506	1.46134
SAA4	0.144033	Pancreas	0.909506	1.46094
HOMER2	0.144055	Pancreas	0.909506	-1.46086
RP11-1C8.6	0.144203	Pancreas	0.909506	-1.46032
MAPK8IP1	0.144204	Pancreas	0.909506	1.46031
RP11-150O12.3	0.14433	Pancreas	0.909506	1.45985
B4GALT4	0.144396	Pancreas	0.909506	1.45962
SERTM1	0.144439	Pancreas	0.909506	-1.45946
DTX4	0.144451	Pancreas	0.909506	1.45941
FAXDC2	0.144593	Pancreas	0.909506	-1.4589
SDCBP2	0.144651	Pancreas	0.909506	-1.45869
CHFR	0.144676	Pancreas	0.909506	1.4586
NKX6-2	0.144813	Pancreas	0.909506	-1.4581
MRPS17	0.144813	Pancreas	0.909506	1.4581
IMPG1	0.144976	Pancreas	0.909506	-1.45751
IQCE	0.145037	Pancreas	0.909506	-1.45729
EMP1	0.145077	Pancreas	0.909506	-1.45714
CSRNP3	0.145174	Pancreas	0.909506	-1.45679
PFKM	0.145174	Pancreas	0.909506	-1.45679
CAPZA1	0.145324	Pancreas	0.909506	1.45625
KCNK2	0.145354	Pancreas	0.909506	-1.45614
PDCD10	0.145425	Pancreas	0.909506	1.45588
TMEM249	0.145425	Pancreas	0.909506	1.45588
PAF1	0.145497	Pancreas	0.909506	1.45562
AKAP1	0.1457	Pancreas	0.909506	1.45489
TMEM231	0.14572	Pancreas	0.909506	1.45482
BLOC1S1	0.145795	Pancreas	0.909506	1.45455
UBE2D1	0.145795	Pancreas	0.909506	-1.45455
HDC	0.145795	Pancreas	0.909506	-1.45455
DGCR9	0.145795	Pancreas	0.909506	1.45455
NUCKS1	0.14603	Pancreas	0.909506	-1.4537
PRKCI	0.146077	Pancreas	0.909506	-1.45353
DKFZP434I0714	0.146232	Pancreas	0.909506	-1.45297
FBXW7	0.146232	Pancreas	0.909506	1.45297
CHD8	0.146314	Pancreas	0.909506	-1.45267
ZNF431	0.146392	Pancreas	0.909506	1.45239
CTD-2509G16.5	0.146438	Pancreas	0.909506	-1.45223
DMAP1	0.146524	Pancreas	0.909506	1.45192
NOSIP	0.146555	Pancreas	0.909506	1.45181
SPINK8	0.146555	Pancreas	0.909506	-1.45181
PRKRIP1	0.146786	Pancreas	0.909506	1.45098
FANCL	0.146817	Pancreas	0.909506	-1.45087
MYL12A	0.146886	Pancreas	0.909506	1.45062
SMAP2	0.146886	Pancreas	0.909506	1.45062
WDR83OS	0.146908	Pancreas	0.909506	-1.45054
FNDC7	0.278129	smultixcan	0.909507	-0.295691
MPG	0.259749	Brain_Spinal_cord_cervical_c-1	0.909513	-1.12698
ZNF398	0.259815	Brain_Spinal_cord_cervical_c-1	0.909513	-1.12683
ZNF425	0.259815	Brain_Spinal_cord_cervical_c-1	0.909513	-1.12683
PTCH2	0.259844	Brain_Spinal_cord_cervical_c-1	0.909513	1.12676
RP11-147L13.12	0.259919	Brain_Spinal_cord_cervical_c-1	0.909513	-1.12658
ARRDC2	0.259951	Brain_Spinal_cord_cervical_c-1	0.909513	1.12651
MAP1A	0.259982	Brain_Spinal_cord_cervical_c-1	0.909513	-1.12643
PCAT19	0.260042	Brain_Spinal_cord_cervical_c-1	0.909513	1.12629
HOXA5	0.265357	Cells_Cultured_fibroblasts	0.909513	1.11382
TRIT1	0.265381	Cells_Cultured_fibroblasts	0.909513	-1.11376
UBE3C	0.270634	Spleen	0.909516	1.1016
CTD-2376I4.1	0.270701	Spleen	0.909516	-1.10145
C5orf56	0.278197	smultixcan	0.90953	-0.680394
S100A5	0.27837	smultixcan	0.90953	-0.897047
BYSL	0.278374	smultixcan	0.90953	0.567229
P2RY1	0.278494	smultixcan	0.90953	-0.814205
RP11-168K9.1	0.278495	smultixcan	0.90953	-1.08371
RP5-1007H16.1	0.278527	smultixcan	0.90953	-0.60406
SKOR1	0.278535	smultixcan	0.90953	0.109629
GOLGA4	0.27859	smultixcan	0.90953	0.540275
LINC00446	0.27866	smultixcan	0.90953	1.08333
SP110	0.278671	smultixcan	0.90953	-0.724541
C6orf89	0.278724	smultixcan	0.90953	0.0661235
RP11-252A24.3	0.278755	smultixcan	0.90953	-0.801672
METTL9	0.278782	smultixcan	0.90953	0.969723
TEX26	0.278804	smultixcan	0.90953	0.875746
MAP3K5	0.278804	smultixcan	0.90953	0.69861
ZBED2	0.278847	smultixcan	0.90953	-0.0370463
AMOTL1	0.278849	smultixcan	0.90953	0.940876
RP5-1198O20.4	0.232166	Stomach	0.909536	-1.1948
AP000253.1	0.246746	Testis	0.90955	-1.15829
PPIH	0.246753	Testis	0.90955	-1.15827
TMEM109	0.246753	Testis	0.90955	-1.15827
APOBEC3G	0.232382	Stomach	0.909566	1.19424
FAM3C	0.232432	Stomach	0.909566	-1.19412
KMT2C	0.232444	Stomach	0.909566	1.19409
PTPRC	0.232482	Stomach	0.909566	1.19399
CEPT1	0.244493	Brain_Nucleus_accumbens_basal_ganglia	0.909566	-1.16383
ITGA1	0.244554	Brain_Nucleus_accumbens_basal_ganglia	0.909566	-1.16368
DIEXF	0.244591	Brain_Nucleus_accumbens_basal_ganglia	0.909566	-1.16359
HMGN1	0.299896	Pituitary	0.909568	-1.03666
SETD5	0.299929	Pituitary	0.909568	-1.03659
CLEC12B	0.299929	Pituitary	0.909568	1.03659
PDE11A	0.231221	Brain_Caudate_basal_ganglia	0.909572	-1.19722
SLC26A1	0.231322	Brain_Caudate_basal_ganglia	0.909572	-1.19696
GLRX2	0.231328	Brain_Caudate_basal_ganglia	0.909572	1.19694
RAB27A	0.23146	Brain_Caudate_basal_ganglia	0.909572	-1.19661
SAP130	0.231645	Brain_Caudate_basal_ganglia	0.909572	1.19613
PLIN3	0.231731	Brain_Caudate_basal_ganglia	0.909572	-1.19591
LPAR3	0.231773	Brain_Caudate_basal_ganglia	0.909572	1.1958
TROAP	0.23181	Brain_Caudate_basal_ganglia	0.909572	-1.19571
ZNF181	0.231951	Brain_Caudate_basal_ganglia	0.909572	1.19535
BDH2	0.231971	Brain_Caudate_basal_ganglia	0.909572	1.1953
TCF7L1	0.23212	Brain_Caudate_basal_ganglia	0.909572	-1.19492
RP5-1198O20.4	0.232166	Brain_Caudate_basal_ganglia	0.909572	-1.1948
SLC6A9	0.232166	Brain_Caudate_basal_ganglia	0.909572	1.1948
CCDC181	0.232187	Brain_Caudate_basal_ganglia	0.909572	-1.19474
HIST1H2BD	0.232231	Brain_Caudate_basal_ganglia	0.909572	1.19463
SLC37A3	0.23229	Brain_Caudate_basal_ganglia	0.909572	1.19448
PEPD	0.244739	Artery_Coronary	0.909583	1.16322
FAM229B	0.244854	Artery_Coronary	0.909583	1.16294
TUBE1	0.244854	Artery_Coronary	0.909583	-1.16294
KERA	0.244879	Artery_Coronary	0.909583	-1.16288
TTC4	0.199999	Breast_Mammary_Tissue	0.909584	-1.28155
PTAFR	0.236998	Liver	0.909586	1.18252
RP11-134K13.4	0.23705	Liver	0.909586	-1.18239
EDEM2	0.297998	Brain_Cortex	0.909588	-1.04074
DHRS4L2	0.238135	Kidney_Cortex	0.909631	1.17966
CCSER2	0.264235	Artery_Tibial	0.909632	-1.11644
APOBEC3G	0.232382	Brain_Caudate_basal_ganglia	0.909632	1.19424
AP000688.29	0.232707	Brain_Caudate_basal_ganglia	0.909632	-1.19341
CIDEC	0.232718	Brain_Caudate_basal_ganglia	0.909632	1.19339
SDHC	0.232739	Brain_Caudate_basal_ganglia	0.909632	1.19333
TMEM150A	0.232739	Brain_Caudate_basal_ganglia	0.909632	-1.19333
HOMER2	0.233024	Brain_Caudate_basal_ganglia	0.909632	-1.19261
CCDC149	0.233141	Brain_Caudate_basal_ganglia	0.909632	-1.19231
DGAT1	0.233205	Brain_Caudate_basal_ganglia	0.909632	-1.19214
FCGRT	0.233266	Brain_Caudate_basal_ganglia	0.909632	1.19199
KCNG1	0.233356	Brain_Caudate_basal_ganglia	0.909632	-1.19176
RABGAP1	0.233578	Brain_Caudate_basal_ganglia	0.909632	1.19119
CARD14	0.233742	Brain_Caudate_basal_ganglia	0.909632	1.19078
RP11-71L14.4	0.233751	Brain_Caudate_basal_ganglia	0.909632	1.19075
CTD-2334D19.1	0.233974	Brain_Caudate_basal_ganglia	0.909632	1.19018
MORC2	0.234029	Brain_Caudate_basal_ganglia	0.909632	1.19005
CALM1	0.234096	Brain_Caudate_basal_ganglia	0.909632	1.18987
AC004158.3	0.234272	Brain_Caudate_basal_ganglia	0.909632	-1.18943
THUMPD3	0.234347	Brain_Caudate_basal_ganglia	0.909632	1.18924
TM4SF1	0.234449	Brain_Caudate_basal_ganglia	0.909632	-1.18898
ECE1	0.234576	Brain_Caudate_basal_ganglia	0.909632	1.18865
AGPAT4	0.234595	Brain_Caudate_basal_ganglia	0.909632	1.18861
CTC-332L22.1	0.234608	Brain_Caudate_basal_ganglia	0.909632	-1.18857
SELENOP	0.234616	Brain_Caudate_basal_ganglia	0.909632	-1.18855
FKBP10	0.234644	Brain_Caudate_basal_ganglia	0.909632	-1.18848
P3H4	0.234644	Brain_Caudate_basal_ganglia	0.909632	1.18848
PRRG4	0.234751	Brain_Caudate_basal_ganglia	0.909632	-1.18821
TMEM81	0.234865	Brain_Caudate_basal_ganglia	0.909632	-1.18792
C21orf91	0.234946	Brain_Caudate_basal_ganglia	0.909632	1.18772
CAPN1	0.235036	Brain_Caudate_basal_ganglia	0.909632	1.18749
RP4-568F9.6	0.235059	Brain_Caudate_basal_ganglia	0.909632	1.18743
AC005301.9	0.235253	Brain_Caudate_basal_ganglia	0.909632	1.18693
CCDC183	0.235314	Brain_Caudate_basal_ganglia	0.909632	-1.18678
CDC26	0.235359	Brain_Caudate_basal_ganglia	0.909632	-1.18667
CACNA1I	0.235372	Brain_Caudate_basal_ganglia	0.909632	-1.18663
FOXD2	0.235541	Brain_Caudate_basal_ganglia	0.909632	-1.18621
TRAPPC6A	0.235604	Brain_Caudate_basal_ganglia	0.909632	1.18605
RNF6	0.235698	Brain_Caudate_basal_ganglia	0.909632	1.18581
CCDC65	0.235735	Brain_Caudate_basal_ganglia	0.909632	-1.18571
STIL	0.235735	Brain_Caudate_basal_ganglia	0.909632	-1.18571
DLST	0.235847	Brain_Caudate_basal_ganglia	0.909632	1.18543
MLC1	0.235955	Brain_Caudate_basal_ganglia	0.909632	1.18516
STOML3	0.236017	Brain_Caudate_basal_ganglia	0.909632	-1.185
KIAA1841	0.236021	Brain_Caudate_basal_ganglia	0.909632	-1.18499
DENND4A	0.236131	Brain_Caudate_basal_ganglia	0.909632	1.18471
ELP5	0.236134	Brain_Caudate_basal_ganglia	0.909632	1.1847
U2AF2	0.236265	Brain_Caudate_basal_ganglia	0.909632	-1.18438
CD9	0.236363	Brain_Caudate_basal_ganglia	0.909632	-1.18413
F2RL1	0.236699	Brain_Caudate_basal_ganglia	0.909632	-1.18328
YIPF1	0.236718	Brain_Caudate_basal_ganglia	0.909632	-1.18323
RP11-363J20.1	0.236727	Brain_Caudate_basal_ganglia	0.909632	1.18321
ACIN1	0.23677	Brain_Caudate_basal_ganglia	0.909632	-1.1831
LARP1	0.237015	Brain_Caudate_basal_ganglia	0.909632	1.18248
LSM14A	0.237015	Brain_Caudate_basal_ganglia	0.909632	-1.18248
LINC01085	0.237015	Brain_Caudate_basal_ganglia	0.909632	-1.18248
SULT1A2	0.237029	Brain_Caudate_basal_ganglia	0.909632	1.18245
FAHD1	0.237051	Brain_Caudate_basal_ganglia	0.909632	1.18239
TKT	0.237066	Brain_Caudate_basal_ganglia	0.909632	1.18235
EGLN2	0.237127	Brain_Caudate_basal_ganglia	0.909632	-1.1822
RNLS	0.237134	Brain_Caudate_basal_ganglia	0.909632	-1.18218
CACNA2D3	0.237278	Brain_Caudate_basal_ganglia	0.909632	-1.18182
LINC01551	0.237416	Brain_Caudate_basal_ganglia	0.909632	1.18147
RP11-451G4.2	0.237526	Brain_Caudate_basal_ganglia	0.909632	-1.18119
RBBP5	0.237539	Brain_Caudate_basal_ganglia	0.909632	-1.18116
TUBAL3	0.237623	Brain_Caudate_basal_ganglia	0.909632	-1.18095
CCDC152	0.237779	Brain_Caudate_basal_ganglia	0.909632	1.18056
EPSTI1	0.237881	Brain_Caudate_basal_ganglia	0.909632	1.1803
ZBTB25	0.238057	Brain_Caudate_basal_ganglia	0.909632	-1.17986
AKAP3	0.238066	Brain_Caudate_basal_ganglia	0.909632	1.17984
PP2D1	0.238143	Brain_Caudate_basal_ganglia	0.909632	1.17964
NAP1L4	0.238357	Brain_Caudate_basal_ganglia	0.909632	1.1791
ATP1A4	0.238487	Brain_Caudate_basal_ganglia	0.909632	1.17878
ZNF778	0.238531	Brain_Caudate_basal_ganglia	0.909632	1.17867
PREPL	0.238569	Brain_Caudate_basal_ganglia	0.909632	1.17857
DBI	0.238747	Brain_Caudate_basal_ganglia	0.909632	1.17813
OSBPL11	0.23881	Brain_Caudate_basal_ganglia	0.909632	1.17797
SARNP	0.239257	Brain_Caudate_basal_ganglia	0.909632	-1.17685
CCHCR1	0.239388	Brain_Caudate_basal_ganglia	0.909632	-1.17652
RP11-497H17.1	0.239407	Brain_Caudate_basal_ganglia	0.909632	1.17647
NPC1L1	0.239407	Brain_Caudate_basal_ganglia	0.909632	1.17647
ZNF79	0.239495	Brain_Caudate_basal_ganglia	0.909632	1.17625
FKBP1A	0.239583	Brain_Caudate_basal_ganglia	0.909632	-1.17603
SLC39A2	0.239922	Brain_Caudate_basal_ganglia	0.909632	1.17518
ZNF619	0.240065	Brain_Caudate_basal_ganglia	0.909632	-1.17483
KCMF1	0.240092	Brain_Caudate_basal_ganglia	0.909632	1.17476
RP11-49P4.7	0.240196	Brain_Caudate_basal_ganglia	0.909632	1.1745
PRR15L	0.240318	Brain_Caudate_basal_ganglia	0.909632	-1.17419
ROBO4	0.240359	Brain_Caudate_basal_ganglia	0.909632	1.17409
RP11-192P3.4	0.240384	Brain_Caudate_basal_ganglia	0.909632	-1.17403
OTX1	0.24043	Brain_Caudate_basal_ganglia	0.909632	1.17391
KLHDC8A	0.240471	Brain_Caudate_basal_ganglia	0.909632	1.17381
PDYN	0.24057	Brain_Caudate_basal_ganglia	0.909632	-1.17356
RP11-178C3.2	0.240571	Brain_Caudate_basal_ganglia	0.909632	-1.17356
RNF31	0.240641	Brain_Caudate_basal_ganglia	0.909632	1.17339
SMC6	0.240662	Brain_Caudate_basal_ganglia	0.909632	-1.17333
MDFIC	0.240689	Brain_Caudate_basal_ganglia	0.909632	1.17327
CKMT2	0.240689	Brain_Caudate_basal_ganglia	0.909632	1.17327
CYP39A1	0.240713	Brain_Caudate_basal_ganglia	0.909632	1.17321
ADSSL1	0.240761	Brain_Caudate_basal_ganglia	0.909632	1.17309
TRIM33	0.240807	Brain_Caudate_basal_ganglia	0.909632	1.17297
POMGNT2	0.240931	Brain_Caudate_basal_ganglia	0.909632	-1.17266
RFK	0.240941	Brain_Caudate_basal_ganglia	0.909632	1.17264
SNURF	0.241031	Brain_Caudate_basal_ganglia	0.909632	-1.17241
CLEC4G	0.241136	Brain_Caudate_basal_ganglia	0.909632	-1.17215
RP11-16E12.2	0.241276	Brain_Caudate_basal_ganglia	0.909632	1.1718
RP1-46F2.3	0.241286	Brain_Caudate_basal_ganglia	0.909632	-1.17178
RAD52	0.241286	Brain_Caudate_basal_ganglia	0.909632	-1.17178
STK38	0.241328	Brain_Caudate_basal_ganglia	0.909632	-1.17167
HECTD4	0.241367	Brain_Caudate_basal_ganglia	0.909632	1.17158
ADAM8	0.241375	Brain_Caudate_basal_ganglia	0.909632	-1.17156
RANGAP1	0.241489	Brain_Caudate_basal_ganglia	0.909632	1.17127
NPFF	0.241578	Brain_Caudate_basal_ganglia	0.909632	-1.17105
NKTR	0.241636	Brain_Caudate_basal_ganglia	0.909632	-1.17091
PLCH2	0.241661	Brain_Caudate_basal_ganglia	0.909632	-1.17084
LINC00482	0.241818	Brain_Caudate_basal_ganglia	0.909632	1.17045
RBL2	0.241915	Brain_Caudate_basal_ganglia	0.909632	1.17021
ARMC8	0.242065	Brain_Caudate_basal_ganglia	0.909632	-1.16984
CSMD2	0.242291	Brain_Caudate_basal_ganglia	0.909632	1.16928
ACKR1	0.242383	Brain_Caudate_basal_ganglia	0.909632	-1.16905
FMNL1	0.242436	Brain_Caudate_basal_ganglia	0.909632	1.16892
TFEB	0.242745	Brain_Caudate_basal_ganglia	0.909632	1.16815
COLEC11	0.242823	Brain_Caudate_basal_ganglia	0.909632	-1.16796
ZNF280D	0.242847	Brain_Caudate_basal_ganglia	0.909632	1.1679
CRK	0.242854	Brain_Caudate_basal_ganglia	0.909632	1.16788
PISD	0.242866	Brain_Caudate_basal_ganglia	0.909632	-1.16785
DGKE	0.242893	Brain_Caudate_basal_ganglia	0.909632	1.16779
RP1-10C16.1	0.242942	Brain_Caudate_basal_ganglia	0.909632	1.16766
JAM2	0.242969	Brain_Caudate_basal_ganglia	0.909632	-1.1676
COLGALT2	0.242994	Brain_Caudate_basal_ganglia	0.909632	1.16754
ACOX2	0.243068	Brain_Caudate_basal_ganglia	0.909632	1.16735
SNUPN	0.2431	Brain_Caudate_basal_ganglia	0.909632	1.16727
CSRP3	0.243168	Brain_Caudate_basal_ganglia	0.909632	-1.16711
AHCYL2	0.243339	Brain_Caudate_basal_ganglia	0.909632	1.16668
ISG20L2	0.243345	Brain_Caudate_basal_ganglia	0.909632	-1.16667
TRMT61A	0.243392	Brain_Caudate_basal_ganglia	0.909632	-1.16655
KIAA0930	0.243505	Brain_Caudate_basal_ganglia	0.909632	-1.16627
ST3GAL3	0.243536	Brain_Caudate_basal_ganglia	0.909632	-1.16619
MYH7B	0.243674	Brain_Caudate_basal_ganglia	0.909632	-1.16585
RHOJ	0.243744	Brain_Caudate_basal_ganglia	0.909632	-1.16568
EAF2	0.243769	Brain_Caudate_basal_ganglia	0.909632	-1.16562
TUBA1C	0.24383	Brain_Caudate_basal_ganglia	0.909632	-1.16547
B3GNT5	0.243857	Brain_Caudate_basal_ganglia	0.909632	-1.1654
RSPRY1	0.24412	Brain_Caudate_basal_ganglia	0.909632	1.16475
C21orf59	0.244133	Brain_Caudate_basal_ganglia	0.909632	-1.16472
TMEM125	0.244138	Brain_Caudate_basal_ganglia	0.909632	1.16471
LRTM1	0.244308	Brain_Caudate_basal_ganglia	0.909632	1.16429
SH3D21	0.244308	Brain_Caudate_basal_ganglia	0.909632	-1.16429
POP1	0.244308	Brain_Caudate_basal_ganglia	0.909632	1.16429
ADAMTSL1	0.244414	Brain_Caudate_basal_ganglia	0.909632	-1.16403
C21orf33	0.244451	Brain_Caudate_basal_ganglia	0.909632	1.16393
LINC01141	0.244548	Brain_Caudate_basal_ganglia	0.909632	-1.16369
VAT1	0.244781	Brain_Caudate_basal_ganglia	0.909632	-1.16312
TGFA	0.244781	Brain_Caudate_basal_ganglia	0.909632	1.16312
TUBE1	0.244854	Brain_Caudate_basal_ganglia	0.909632	-1.16294
USP12	0.244879	Brain_Caudate_basal_ganglia	0.909632	-1.16288
RP11-428J1.5	0.244959	Brain_Caudate_basal_ganglia	0.909632	1.16268
CHST12	0.245108	Brain_Caudate_basal_ganglia	0.909632	1.16231
NUDT12	0.24511	Brain_Caudate_basal_ganglia	0.909632	1.16231
RUVBL1	0.245227	Brain_Caudate_basal_ganglia	0.909632	1.16202
NAA30	0.245264	Brain_Caudate_basal_ganglia	0.909632	-1.16193
SAAL1	0.245283	Brain_Caudate_basal_ganglia	0.909632	-1.16188
CAPN8	0.245367	Brain_Caudate_basal_ganglia	0.909632	-1.16168
GOLGA8B	0.245384	Brain_Caudate_basal_ganglia	0.909632	-1.16163
RP11-222G7.2	0.24545	Brain_Caudate_basal_ganglia	0.909632	1.16147
MPC2	0.245456	Brain_Caudate_basal_ganglia	0.909632	1.16146
AP3D1	0.245707	Brain_Caudate_basal_ganglia	0.909632	1.16084
AP000255.6	0.245788	Brain_Caudate_basal_ganglia	0.909632	-1.16064
TRAF3	0.245811	Brain_Caudate_basal_ganglia	0.909632	-1.16058
RPL32	0.24582	Brain_Caudate_basal_ganglia	0.909632	1.16056
CUTA	0.245878	Brain_Caudate_basal_ganglia	0.909632	1.16042
LRRC71	0.245906	Brain_Caudate_basal_ganglia	0.909632	1.16035
C6orf141	0.245965	Brain_Caudate_basal_ganglia	0.909632	-1.16021
SEC13	0.246248	Brain_Caudate_basal_ganglia	0.909632	1.15951
RP11-26J3.1	0.246285	Brain_Caudate_basal_ganglia	0.909632	1.15942
CASS4	0.246287	Brain_Caudate_basal_ganglia	0.909632	-1.15941
MTHFSD	0.246376	Brain_Caudate_basal_ganglia	0.909632	1.1592
RASL12	0.246388	Brain_Caudate_basal_ganglia	0.909632	1.15917
GPX4	0.246395	Brain_Caudate_basal_ganglia	0.909632	1.15915
ASAH1	0.246429	Brain_Caudate_basal_ganglia	0.909632	1.15907
PI15	0.246516	Brain_Caudate_basal_ganglia	0.909632	1.15885
OTOGL	0.246658	Brain_Caudate_basal_ganglia	0.909632	-1.1585
ARHGAP18	0.246694	Brain_Caudate_basal_ganglia	0.909632	-1.15842
CDH24	0.246744	Brain_Caudate_basal_ganglia	0.909632	-1.1583
TPGS2	0.246752	Brain_Caudate_basal_ganglia	0.909632	1.15828
P2RY1	0.246753	Brain_Caudate_basal_ganglia	0.909632	-1.15827
TMEM109	0.246753	Brain_Caudate_basal_ganglia	0.909632	-1.15827
SMOC1	0.24693	Brain_Caudate_basal_ganglia	0.909632	1.15784
NXNL1	0.247066	Brain_Caudate_basal_ganglia	0.909632	-1.15751
AKTIP	0.247101	Brain_Caudate_basal_ganglia	0.909632	1.15742
SGCE	0.247106	Brain_Caudate_basal_ganglia	0.909632	1.15741
SIGLEC7	0.247177	Brain_Caudate_basal_ganglia	0.909632	1.15723
LINC01532	0.247181	Brain_Caudate_basal_ganglia	0.909632	1.15722
CSRP1	0.247262	Brain_Caudate_basal_ganglia	0.909632	1.15702
RP1-136B1.1	0.24731	Brain_Caudate_basal_ganglia	0.909632	-1.15691
UXS1	0.247312	Brain_Caudate_basal_ganglia	0.909632	-1.1569
CMTM1	0.247402	Brain_Caudate_basal_ganglia	0.909632	1.15668
BCL9L	0.247475	Brain_Caudate_basal_ganglia	0.909632	-1.1565
AGFG2	0.247513	Brain_Caudate_basal_ganglia	0.909632	-1.15641
FAM129B	0.247663	Brain_Caudate_basal_ganglia	0.909632	-1.15604
LINC00443	0.24767	Brain_Caudate_basal_ganglia	0.909632	1.15603
LINC00551	0.24767	Brain_Caudate_basal_ganglia	0.909632	1.15603
OTOF	0.298089	Brain_Cortex	0.909633	1.04054
NBEA	0.298228	Brain_Cortex	0.909639	-1.04024
RP11-390F4.3	0.298242	Brain_Cortex	0.909639	1.04021
SLC26A10	0.238275	Kidney_Cortex	0.90964	1.17931
RP11-1134I14.8	0.238358	Kidney_Cortex	0.90964	1.1791
CAMKMT	0.238569	Kidney_Cortex	0.90964	-1.17857
PREPL	0.238569	Kidney_Cortex	0.90964	1.17857
IFNLR1	0.238646	Kidney_Cortex	0.90964	-1.17838
HLA-DMA	0.247749	Brain_Caudate_basal_ganglia	0.909643	-1.15583
RP11-511B23.3	0.290242	Esophagus_Muscularis	0.909645	-1.05759
FANCL	0.290311	Esophagus_Muscularis	0.909645	-1.05744
GPR65	0.290595	Esophagus_Muscularis	0.909645	-1.05682
CD58	0.290611	Esophagus_Muscularis	0.909645	1.05678
TMEM232	0.290725	Esophagus_Muscularis	0.909645	-1.05653
LL22NC03-2H8.5	0.290814	Esophagus_Muscularis	0.909645	1.05634
LINC00994	0.290818	Esophagus_Muscularis	0.909645	1.05633
KIAA1468	0.290854	Esophagus_Muscularis	0.909645	1.05625
HRCT1	0.290906	Esophagus_Muscularis	0.909645	-1.05614
UHRF1	0.291024	Esophagus_Muscularis	0.909645	1.05588
PARP15	0.291058	Esophagus_Muscularis	0.909645	-1.0558
METTL21B	0.291171	Esophagus_Muscularis	0.909645	1.05556
COLEC11	0.291334	Esophagus_Muscularis	0.909645	-1.0552
ISPD	0.291346	Esophagus_Muscularis	0.909645	1.05517
TRUB2	0.291503	Esophagus_Muscularis	0.909645	-1.05483
CCDC134	0.29169	Esophagus_Muscularis	0.909645	-1.05442
DNM1	0.291703	Esophagus_Muscularis	0.909645	1.05439
LRRC20	0.291789	Esophagus_Muscularis	0.909645	1.05421
ETV7	0.291817	Esophagus_Muscularis	0.909645	-1.05414
PLA2G4B	0.291885	Esophagus_Muscularis	0.909645	1.054
METTL9	0.291925	Esophagus_Muscularis	0.909645	-1.05391
PARS2	0.291942	Esophagus_Muscularis	0.909645	1.05387
RP11-405M12.3	0.291973	Esophagus_Muscularis	0.909645	1.0538
RP4-777O23.1	0.292024	Esophagus_Muscularis	0.909645	-1.05369
LINC02094	0.292097	Esophagus_Muscularis	0.909645	1.05353
MMP7	0.292167	Esophagus_Muscularis	0.909645	1.05338
FAM98B	0.292181	Esophagus_Muscularis	0.909645	-1.05335
LMOD1	0.292188	Esophagus_Muscularis	0.909645	1.05333
CELF3	0.227341	Colon_Transverse	0.909659	-1.20724
SLC38A1	0.278948	smultixcan	0.909667	-0.404124
PRKRIP1	0.279026	smultixcan	0.909667	1.34551
SOGA1	0.279051	smultixcan	0.909667	0.643192
IGF2BP2	0.279058	smultixcan	0.909667	0.192429
EMC2	0.247054	Cells_EBV-transformed_lymphocytes	0.909667	-1.15753
CSRP1	0.247262	Cells_EBV-transformed_lymphocytes	0.909667	-1.15702
EPSTI1	0.247315	Cells_EBV-transformed_lymphocytes	0.909667	1.1569
RPGRIP1	0.24736	Cells_EBV-transformed_lymphocytes	0.909667	1.15679
CUTA	0.247502	Cells_EBV-transformed_lymphocytes	0.909667	1.15644
SMYD3	0.247557	Cells_EBV-transformed_lymphocytes	0.909667	-1.1563
ULK3	0.247589	Cells_EBV-transformed_lymphocytes	0.909667	1.15623
ABCD4	0.293718	Brain_Putamen_basal_ganglia	0.909668	-1.05
DYNC1I2	0.279107	smultixcan	0.909689	-1.40898
RP11-701H24.3	0.298362	Brain_Cortex	0.909702	1.03995
ART1	0.298414	Brain_Cortex	0.909702	1.03984
RP11-505K9.4	0.277823	Artery_Aorta	0.909707	-1.08522
EPHX4	0.265512	Cells_Cultured_fibroblasts	0.909707	1.11346
CD79A	0.279157	smultixcan	0.909714	0.793469
LINC01268	0.193563	Whole_Blood	0.909714	1.30011
RP11-298J23.10	0.200194	Breast_Mammary_Tissue	0.909718	1.281
SS18L1	0.200277	Breast_Mammary_Tissue	0.909718	-1.28076
RP1-111B22.3	0.200343	Breast_Mammary_Tissue	0.909718	-1.28058
PDCD10	0.200374	Breast_Mammary_Tissue	0.909718	1.28049
PRRX1	0.200448	Breast_Mammary_Tissue	0.909718	-1.28028
KCTD7	0.200545	Breast_Mammary_Tissue	0.909718	-1.28
DNAL1	0.200545	Breast_Mammary_Tissue	0.909718	-1.28
GPR63	0.238943	Kidney_Cortex	0.909721	1.17763
LINC01593	0.238947	Kidney_Cortex	0.909721	1.17762
POLDIP2	0.239018	Kidney_Cortex	0.909721	1.17744
GLMN	0.239074	Kidney_Cortex	0.909721	-1.1773
KLHL36	0.227432	Colon_Transverse	0.909729	-1.207
RP11-481J13.1	0.226023	Brain_Substantia_nigra	0.90973	1.21067
GSDMB	0.234294	Skin_Not_Sun_Exposed_Suprapubic	0.909745	-1.18937
MYH10	0.234365	Skin_Not_Sun_Exposed_Suprapubic	0.909747	-1.18919
ARID1A	0.26671	Lung	0.90975	-1.11067
HOOK2	0.14073	Thyroid	0.90975	-1.47308
PRPF4	0.141022	Thyroid	0.90975	1.472
CAMKK2	0.141052	Thyroid	0.90975	-1.47188
RP11-620J15.3	0.141079	Thyroid	0.90975	-1.47178
ZCWPW1	0.141102	Thyroid	0.90975	1.4717
RPP25	0.141175	Thyroid	0.90975	1.47143
OR2V1	0.141209	Thyroid	0.90975	-1.4713
CPXM2	0.141217	Thyroid	0.90975	1.47127
SLC30A7	0.141287	Thyroid	0.90975	-1.47101
MYO1A	0.141344	Thyroid	0.90975	-1.4708
SLC39A5	0.234637	Skin_Not_Sun_Exposed_Suprapubic	0.909758	-1.1885
FKBP10	0.234644	Skin_Not_Sun_Exposed_Suprapubic	0.909758	-1.18848
FBXO45	0.234671	Skin_Not_Sun_Exposed_Suprapubic	0.909758	-1.18841
CTDP1	0.234742	Skin_Not_Sun_Exposed_Suprapubic	0.909758	-1.18823
PPM1E	0.234865	Skin_Not_Sun_Exposed_Suprapubic	0.909758	1.18792
PCGF2	0.234894	Skin_Not_Sun_Exposed_Suprapubic	0.909758	1.18785
MFAP3	0.235016	Skin_Not_Sun_Exposed_Suprapubic	0.909758	1.18754
SAMD12	0.235017	Skin_Not_Sun_Exposed_Suprapubic	0.909758	1.18753
RASAL3	0.23503	Skin_Not_Sun_Exposed_Suprapubic	0.909758	1.1875
TUBG1	0.235076	Skin_Not_Sun_Exposed_Suprapubic	0.909758	-1.18739
PPHLN1	0.235208	Skin_Not_Sun_Exposed_Suprapubic	0.909758	1.18705
ZNF669	0.235243	Skin_Not_Sun_Exposed_Suprapubic	0.909758	1.18696
TRAPPC6A	0.235604	Skin_Not_Sun_Exposed_Suprapubic	0.909758	1.18605
PLD6	0.23566	Skin_Not_Sun_Exposed_Suprapubic	0.909758	-1.18591
ABI3BP	0.23572	Skin_Not_Sun_Exposed_Suprapubic	0.909758	1.18575
PFKM	0.235726	Skin_Not_Sun_Exposed_Suprapubic	0.909758	-1.18574
STIL	0.235735	Skin_Not_Sun_Exposed_Suprapubic	0.909758	1.18571
FAM198B	0.235759	Skin_Not_Sun_Exposed_Suprapubic	0.909758	-1.18565
GLYATL2	0.235806	Skin_Not_Sun_Exposed_Suprapubic	0.909758	-1.18553
AC093627.9	0.235814	Skin_Not_Sun_Exposed_Suprapubic	0.909758	1.18551
GPR108	0.235853	Skin_Not_Sun_Exposed_Suprapubic	0.909758	1.18542
LDB2	0.232654	Stomach	0.90976	1.19355
ULBP3	0.232687	Stomach	0.90976	1.19347
UGT3A2	0.232763	Stomach	0.90976	1.19327
PRPH	0.206879	Brain_Hippocampus	0.909761	-1.2622
APOL4	0.207036	Brain_Hippocampus	0.909761	-1.26176
STARD4	0.207041	Brain_Hippocampus	0.909761	1.26174
ANKRD53	0.141489	Thyroid	0.909771	-1.47027
RP1-206D15.6	0.141598	Thyroid	0.909771	-1.46987
REEP3	0.141943	Thyroid	0.909771	1.46859
ELAVL1	0.141949	Thyroid	0.909771	1.46857
ERAP1	0.142034	Thyroid	0.909771	1.46826
ATXN1	0.142039	Thyroid	0.909771	1.46824
TAMM41	0.142064	Thyroid	0.909771	-1.46815
GOT1	0.142162	Thyroid	0.909771	-1.46779
TGFB1I1	0.142206	Thyroid	0.909771	-1.46763
SAE1	0.142253	Thyroid	0.909771	-1.46745
RP11-365H22.2	0.142467	Thyroid	0.909771	1.46667
UTP14C	0.142578	Thyroid	0.909771	-1.46626
TSPOAP1	0.142601	Thyroid	0.909771	-1.46617
OR5K2	0.14278	Thyroid	0.909771	1.46552
BCL2L13	0.142813	Thyroid	0.909771	1.4654
CHMP7	0.142819	Thyroid	0.909771	1.46537
PFKM	0.142915	Thyroid	0.909771	-1.46502
OIP5	0.14293	Thyroid	0.909771	-1.46497
NUSAP1	0.14293	Thyroid	0.909771	-1.46497
EIF1B	0.142979	Thyroid	0.909771	-1.46479
GMPR2	0.143069	Thyroid	0.909771	1.46446
DMTN	0.143116	Thyroid	0.909771	-1.46428
ANO2	0.143129	Thyroid	0.909771	1.46424
LIPF	0.143211	Thyroid	0.909771	-1.46394
GTPBP8	0.143307	Thyroid	0.909771	1.46359
LCN12	0.14339	Thyroid	0.909771	1.46328
TMEM209	0.143734	Thyroid	0.909771	1.46203
WAPL	0.14374	Thyroid	0.909771	1.46201
SULT2B1	0.143759	Thyroid	0.909771	1.46194
RP11-572O17.1	0.143868	Thyroid	0.909771	1.46154
CASP1	0.143994	Thyroid	0.909771	1.46108
LINC01220	0.144005	Thyroid	0.909771	1.46104
SAA4	0.144033	Thyroid	0.909771	1.46094
PHF1	0.144048	Thyroid	0.909771	-1.46088
CHRNA10	0.144055	Thyroid	0.909771	-1.46085
RPL31	0.144089	Thyroid	0.909771	1.46073
THUMPD3	0.144143	Thyroid	0.909771	1.46053
HSBP1L1	0.14421	Thyroid	0.909771	-1.46029
UBAP1	0.14433	Thyroid	0.909771	1.45985
RP11-359E10.1	0.14433	Thyroid	0.909771	-1.45985
FAM161A	0.144334	Thyroid	0.909771	-1.45984
RASSF3	0.144535	Thyroid	0.909771	-1.45911
LINC02044	0.144653	Thyroid	0.909771	-1.45868
RP11-121C2.2	0.14467	Thyroid	0.909771	-1.45862
CHFR	0.144676	Thyroid	0.909771	1.4586
GRID2IP	0.144676	Thyroid	0.909771	-1.4586
PRCC	0.144749	Thyroid	0.909771	-1.45833
KRT2	0.144812	Thyroid	0.909771	-1.4581
PRKCE	0.144887	Thyroid	0.909771	1.45783
VDAC1	0.14492	Thyroid	0.909771	1.45771
TRIM6	0.144971	Thyroid	0.909771	-1.45753
LINC00603	0.145129	Thyroid	0.909771	-1.45695
CAPS	0.145167	Thyroid	0.909771	1.45682
SLC35A1	0.145363	Thyroid	0.909771	1.45611
RP11-322E11.5	0.145473	Thyroid	0.909771	1.45571
PAF1	0.145497	Thyroid	0.909771	1.45562
KB-208E9.1	0.145531	Thyroid	0.909771	-1.4555
KRT6B	0.145634	Thyroid	0.909771	1.45513
BLOC1S1	0.145795	Thyroid	0.909771	-1.45455
RP11-384O8.1	0.145795	Thyroid	0.909771	1.45455
ALDH2	0.145857	Thyroid	0.909771	1.45432
LINC02175	0.145959	Thyroid	0.909771	1.45395
TUBA1C	0.146007	Thyroid	0.909771	-1.45378
ATAD3C	0.146034	Thyroid	0.909771	-1.45369
KCNAB1	0.146168	Thyroid	0.909771	1.4532
DKFZP434I0714	0.146232	Thyroid	0.909771	1.45297
FBXW7	0.146232	Thyroid	0.909771	1.45297
RIPK1	0.14626	Thyroid	0.909771	1.45287
PLEKHF2	0.146271	Thyroid	0.909771	1.45283
GZMM	0.146458	Thyroid	0.909771	1.45216
CHADL	0.146486	Thyroid	0.909771	-1.45205
USP47	0.146521	Thyroid	0.909771	-1.45193
TNP1	0.146642	Thyroid	0.909771	1.45149
DMRT3	0.14666	Thyroid	0.909771	-1.45143
NDUFAF1	0.146672	Thyroid	0.909771	-1.45139
EPRS	0.146701	Thyroid	0.909771	-1.45128
NOP10	0.146778	Thyroid	0.909771	-1.45101
SGMS2	0.146851	Thyroid	0.909771	1.45074
SPTY2D1	0.146862	Thyroid	0.909771	1.4507
MED24	0.146908	Thyroid	0.909771	-1.45054
ASRGL1	0.146915	Thyroid	0.909771	-1.45052
WWC1	0.146974	Thyroid	0.909771	1.4503
FAM198B	0.232889	Stomach	0.909772	-1.19295
FKBP11	0.232925	Stomach	0.909772	-1.19286
FAM114A1	0.232998	Stomach	0.909772	-1.19267
GPR35	0.293873	Brain_Putamen_basal_ganglia	0.90978	1.04966
TRAPPC13	0.294042	Brain_Putamen_basal_ganglia	0.90978	1.0493
CTC-534A2.2	0.294042	Brain_Putamen_basal_ganglia	0.90978	-1.0493
RPS6KA5	0.294086	Brain_Putamen_basal_ganglia	0.90978	-1.0492
AURKC	0.294357	Brain_Putamen_basal_ganglia	0.90978	-1.04861
RP11-571M6.17	0.294357	Brain_Putamen_basal_ganglia	0.90978	-1.04861
P2RX7	0.294357	Brain_Putamen_basal_ganglia	0.90978	-1.04861
DMGDH	0.294428	Brain_Putamen_basal_ganglia	0.90978	-1.04846
CEP162	0.294469	Brain_Putamen_basal_ganglia	0.90978	1.04837
URB2	0.24939	Small_Intestine_Terminal_Ileum	0.909814	-1.15183
RP11-210M15.2	0.249927	Small_Intestine_Terminal_Ileum	0.909814	-1.15053
LINC01977	0.250144	Small_Intestine_Terminal_Ileum	0.909814	1.15
SPEN	0.250254	Small_Intestine_Terminal_Ileum	0.909814	-1.14973
LSM10	0.250616	Small_Intestine_Terminal_Ileum	0.909814	1.14885
RRS1-AS1	0.250726	Small_Intestine_Terminal_Ileum	0.909814	-1.14859
PNPT1	0.250887	Small_Intestine_Terminal_Ileum	0.909814	-1.1482
MTRF1L	0.251113	Small_Intestine_Terminal_Ileum	0.909814	-1.14765
SNHG8	0.251181	Small_Intestine_Terminal_Ileum	0.909814	1.14748
DCBLD1	0.251189	Small_Intestine_Terminal_Ileum	0.909814	-1.14747
RP11-439C15.4	0.251283	Small_Intestine_Terminal_Ileum	0.909814	1.14724
EPHB1	0.251415	Small_Intestine_Terminal_Ileum	0.909814	-1.14692
LPAR3	0.251442	Small_Intestine_Terminal_Ileum	0.909814	1.14685
BZW2	0.251555	Small_Intestine_Terminal_Ileum	0.909814	1.14658
TELO2	0.251767	Small_Intestine_Terminal_Ileum	0.909814	-1.14607
STON1	0.251804	Small_Intestine_Terminal_Ileum	0.909814	1.14598
AVIL	0.251864	Small_Intestine_Terminal_Ileum	0.909814	1.14583
RP11-188P17.2	0.252021	Small_Intestine_Terminal_Ileum	0.909814	1.14545
CH25H	0.252021	Small_Intestine_Terminal_Ileum	0.909814	-1.14545
NME2	0.252055	Small_Intestine_Terminal_Ileum	0.909814	-1.14537
WDR1	0.252239	Small_Intestine_Terminal_Ileum	0.909814	-1.14493
KIAA1328	0.252281	Small_Intestine_Terminal_Ileum	0.909814	-1.14483
SLC14A2	0.252564	Small_Intestine_Terminal_Ileum	0.909814	1.14414
ZSCAN18	0.252578	Small_Intestine_Terminal_Ileum	0.909814	-1.14411
EXOSC6	0.252671	Small_Intestine_Terminal_Ileum	0.909814	1.14388
AL022344.7	0.252718	Small_Intestine_Terminal_Ileum	0.909814	-1.14377
OR2C1	0.252794	Small_Intestine_Terminal_Ileum	0.909814	1.14359
MLKL	0.252892	Small_Intestine_Terminal_Ileum	0.909814	1.14335
ACP2	0.252911	Small_Intestine_Terminal_Ileum	0.909814	1.14331
LINC01684	0.253098	Small_Intestine_Terminal_Ileum	0.909814	1.14286
RPL14	0.2534	Small_Intestine_Terminal_Ileum	0.909814	-1.14213
PRKRIP1	0.253481	Small_Intestine_Terminal_Ileum	0.909814	1.14194
CCDC25	0.253499	Small_Intestine_Terminal_Ileum	0.909814	-1.14189
CYP8B1	0.253499	Small_Intestine_Terminal_Ileum	0.909814	1.14189
LIG4	0.253519	Small_Intestine_Terminal_Ileum	0.909814	1.14184
OR2H2	0.253519	Small_Intestine_Terminal_Ileum	0.909814	1.14184
AGA	0.253519	Small_Intestine_Terminal_Ileum	0.909814	1.14184
DOCK2	0.25364	Small_Intestine_Terminal_Ileum	0.909814	-1.14155
CHST8	0.25372	Small_Intestine_Terminal_Ileum	0.909814	1.14136
ENDOG	0.253829	Small_Intestine_Terminal_Ileum	0.909814	-1.1411
BAIAP2-AS1	0.253837	Small_Intestine_Terminal_Ileum	0.909814	-1.14108
NHLRC1	0.253872	Small_Intestine_Terminal_Ileum	0.909814	1.141
STON2	0.253934	Small_Intestine_Terminal_Ileum	0.909814	1.14085
CTD-2116N20.1	0.253934	Small_Intestine_Terminal_Ileum	0.909814	1.14085
MON1B	0.253941	Small_Intestine_Terminal_Ileum	0.909814	1.14083
HIF1A	0.254041	Small_Intestine_Terminal_Ileum	0.909814	-1.14059
CNOT11	0.254061	Small_Intestine_Terminal_Ileum	0.909814	-1.14054
BST2	0.254109	Small_Intestine_Terminal_Ileum	0.909814	-1.14043
PKN2	0.254185	Small_Intestine_Terminal_Ileum	0.909814	1.14024
LTB4R	0.254376	Small_Intestine_Terminal_Ileum	0.909814	1.13978
RBBP8	0.254409	Small_Intestine_Terminal_Ileum	0.909814	1.13971
ILDR2	0.254414	Small_Intestine_Terminal_Ileum	0.909814	1.13969
PPWD1	0.254565	Small_Intestine_Terminal_Ileum	0.909814	1.13933
TTC1	0.254633	Small_Intestine_Terminal_Ileum	0.909814	-1.13917
FRYL	0.254673	Small_Intestine_Terminal_Ileum	0.909814	-1.13907
FAM198B	0.254688	Small_Intestine_Terminal_Ileum	0.909814	1.13904
LRPAP1	0.25475	Small_Intestine_Terminal_Ileum	0.909814	1.13889
PSMA1	0.254797	Small_Intestine_Terminal_Ileum	0.909814	-1.13878
PDE3B	0.254797	Small_Intestine_Terminal_Ileum	0.909814	-1.13878
MTFR1	0.254864	Small_Intestine_Terminal_Ileum	0.909814	-1.13861
FAM8A1	0.255073	Small_Intestine_Terminal_Ileum	0.909814	1.13811
CCDC107	0.255085	Small_Intestine_Terminal_Ileum	0.909814	-1.13808
WDR41	0.255149	Small_Intestine_Terminal_Ileum	0.909814	-1.13793
FGFBP2	0.255149	Small_Intestine_Terminal_Ileum	0.909814	-1.13793
PLEKHN1	0.255161	Small_Intestine_Terminal_Ileum	0.909814	1.1379
SPTBN1	0.255277	Small_Intestine_Terminal_Ileum	0.909814	1.13762
TPRKB	0.255294	Small_Intestine_Terminal_Ileum	0.909814	-1.13759
LENG9	0.255387	Small_Intestine_Terminal_Ileum	0.909814	1.13736
DIO2	0.255389	Small_Intestine_Terminal_Ileum	0.909814	-1.13736
SELENOP	0.25543	Small_Intestine_Terminal_Ileum	0.909814	1.13726
S1PR5	0.255432	Small_Intestine_Terminal_Ileum	0.909814	1.13725
RP11-158H5.7	0.255588	Small_Intestine_Terminal_Ileum	0.909814	-1.13688
RP11-100L22.1	0.255668	Small_Intestine_Terminal_Ileum	0.909814	-1.13669
RP1-197B17.4	0.255712	Small_Intestine_Terminal_Ileum	0.909814	-1.13659
CHI3L2	0.25576	Small_Intestine_Terminal_Ileum	0.909814	-1.13647
RBM4B	0.255878	Small_Intestine_Terminal_Ileum	0.909814	1.13619
TBC1D22B	0.255899	Small_Intestine_Terminal_Ileum	0.909814	1.13614
CLTB	0.256005	Small_Intestine_Terminal_Ileum	0.909814	-1.13588
REV3L	0.25606	Small_Intestine_Terminal_Ileum	0.909814	1.13575
EEF1E1	0.256152	Small_Intestine_Terminal_Ileum	0.909814	1.13553
DGAT1	0.256178	Small_Intestine_Terminal_Ileum	0.909814	-1.13547
TACR2	0.256336	Small_Intestine_Terminal_Ileum	0.909814	-1.13509
RPL35A	0.256446	Small_Intestine_Terminal_Ileum	0.909814	-1.13483
AXL	0.256587	Small_Intestine_Terminal_Ileum	0.909814	-1.13449
ZNF212	0.25662	Small_Intestine_Terminal_Ileum	0.909814	1.13442
ST8SIA6	0.256691	Small_Intestine_Terminal_Ileum	0.909814	1.13425
PMM1	0.256801	Small_Intestine_Terminal_Ileum	0.909814	1.13398
NME9	0.256825	Small_Intestine_Terminal_Ileum	0.909814	-1.13393
GPR35	0.256877	Small_Intestine_Terminal_Ileum	0.909814	1.1338
ZNF165	0.256896	Small_Intestine_Terminal_Ileum	0.909814	1.13376
XPC	0.256944	Small_Intestine_Terminal_Ileum	0.909814	-1.13364
LAMP5	0.257074	Small_Intestine_Terminal_Ileum	0.909814	-1.13333
SH3GL2	0.257187	Small_Intestine_Terminal_Ileum	0.909814	1.13306
TSPAN14	0.257251	Small_Intestine_Terminal_Ileum	0.909814	1.13291
ZNF558	0.25727	Small_Intestine_Terminal_Ileum	0.909814	1.13287
OSER1-AS1	0.257527	Small_Intestine_Terminal_Ileum	0.909814	1.13225
MBNL1	0.257539	Small_Intestine_Terminal_Ileum	0.909814	1.13223
RNF20	0.257737	Small_Intestine_Terminal_Ileum	0.909814	-1.13176
RPUSD1	0.257745	Small_Intestine_Terminal_Ileum	0.909814	-1.13174
DFFA	0.257892	Small_Intestine_Terminal_Ileum	0.909814	1.13139
NKTR	0.258041	Small_Intestine_Terminal_Ileum	0.909814	-1.13103
PPP1R12C	0.258062	Small_Intestine_Terminal_Ileum	0.909814	1.13098
RP11-9M16.2	0.258076	Small_Intestine_Terminal_Ileum	0.909814	1.13095
PF4	0.258089	Small_Intestine_Terminal_Ileum	0.909814	1.13092
SLC4A5	0.25816	Small_Intestine_Terminal_Ileum	0.909814	-1.13075
MFSD2A	0.258293	Small_Intestine_Terminal_Ileum	0.909814	1.13043
CASP14	0.258531	Small_Intestine_Terminal_Ileum	0.909814	1.12987
ZBTB1	0.258688	Small_Intestine_Terminal_Ileum	0.909814	-1.1295
ZSCAN23	0.258778	Small_Intestine_Terminal_Ileum	0.909814	-1.12928
SMG8	0.258789	Small_Intestine_Terminal_Ileum	0.909814	-1.12926
AC011747.3	0.258792	Small_Intestine_Terminal_Ileum	0.909814	-1.12925
PIGV	0.258831	Small_Intestine_Terminal_Ileum	0.909814	-1.12916
RPE	0.259032	Small_Intestine_Terminal_Ileum	0.909814	-1.12868
RUFY2	0.259065	Small_Intestine_Terminal_Ileum	0.909814	1.1286
KLC2	0.259112	Small_Intestine_Terminal_Ileum	0.909814	-1.12849
SNHG15	0.259215	Small_Intestine_Terminal_Ileum	0.909814	-1.12825
TNFRSF19	0.259278	Small_Intestine_Terminal_Ileum	0.909814	-1.1281
HLA-B	0.25942	Small_Intestine_Terminal_Ileum	0.909814	1.12776
AIM1L	0.259464	Small_Intestine_Terminal_Ileum	0.909814	-1.12766
GDF7	0.259712	Small_Intestine_Terminal_Ileum	0.909814	-1.12707
ZNF398	0.259815	Small_Intestine_Terminal_Ileum	0.909814	-1.12683
ZNF425	0.259815	Small_Intestine_Terminal_Ileum	0.909814	-1.12683
CACNB3	0.259822	Small_Intestine_Terminal_Ileum	0.909814	1.12681
PTCH2	0.259844	Small_Intestine_Terminal_Ileum	0.909814	1.12676
GEN1	0.259861	Small_Intestine_Terminal_Ileum	0.909814	1.12672
FHOD1	0.259941	Small_Intestine_Terminal_Ileum	0.909814	1.12653
LCAT	0.259981	Small_Intestine_Terminal_Ileum	0.909814	1.12644
MAP1A	0.259982	Small_Intestine_Terminal_Ileum	0.909814	-1.12643
UMPS	0.260018	Small_Intestine_Terminal_Ileum	0.909814	-1.12635
ESRP2	0.260054	Small_Intestine_Terminal_Ileum	0.909814	1.12626
HIST1H1C	0.260149	Small_Intestine_Terminal_Ileum	0.909814	-1.12604
ATG9B	0.260232	Small_Intestine_Terminal_Ileum	0.909814	-1.12584
UBE3D	0.260246	Small_Intestine_Terminal_Ileum	0.909814	1.12581
RP11-142A23.1	0.260589	Small_Intestine_Terminal_Ileum	0.909814	-1.125
ZNF79	0.260589	Small_Intestine_Terminal_Ileum	0.909814	1.125
RAPGEF3	0.260853	Small_Intestine_Terminal_Ileum	0.909814	1.12438
TSPYL1	0.260871	Small_Intestine_Terminal_Ileum	0.909814	1.12433
AC017074.2	0.260948	Small_Intestine_Terminal_Ileum	0.909814	1.12415
CLN3	0.260976	Small_Intestine_Terminal_Ileum	0.909814	1.12409
PEX19	0.260976	Small_Intestine_Terminal_Ileum	0.909814	1.12409
EPOP	0.261042	Small_Intestine_Terminal_Ileum	0.909814	1.12393
DFNB59	0.261203	Small_Intestine_Terminal_Ileum	0.909814	-1.12355
PRKRA	0.261203	Small_Intestine_Terminal_Ileum	0.909814	-1.12355
CLEC10A	0.261207	Small_Intestine_Terminal_Ileum	0.909814	1.12354
SMG5	0.261357	Small_Intestine_Terminal_Ileum	0.909814	-1.12319
SLC41A2	0.261384	Small_Intestine_Terminal_Ileum	0.909814	-1.12313
GABRA4	0.261392	Small_Intestine_Terminal_Ileum	0.909814	1.12311
POLR1E	0.261401	Small_Intestine_Terminal_Ileum	0.909814	-1.12308
RUVBL1	0.261508	Small_Intestine_Terminal_Ileum	0.909814	1.12284
EIF4G3	0.261571	Small_Intestine_Terminal_Ileum	0.909814	-1.12269
BTBD18	0.261575	Small_Intestine_Terminal_Ileum	0.909814	1.12268
RP11-66B24.2	0.26163	Small_Intestine_Terminal_Ileum	0.909814	-1.12255
CLDN23	0.261672	Small_Intestine_Terminal_Ileum	0.909814	1.12245
MAP6	0.2618	Small_Intestine_Terminal_Ileum	0.909814	1.12215
FAM105A	0.261804	Small_Intestine_Terminal_Ileum	0.909814	-1.12214
MMRN1	0.261804	Small_Intestine_Terminal_Ileum	0.909814	1.12214
TSSK6	0.261834	Small_Intestine_Terminal_Ileum	0.909814	-1.12207
NDUFA13	0.261834	Small_Intestine_Terminal_Ileum	0.909814	-1.12207
IFT172	0.261973	Small_Intestine_Terminal_Ileum	0.909814	1.12174
IWS1	0.261993	Small_Intestine_Terminal_Ileum	0.909814	1.12169
RFX6	0.26201	Small_Intestine_Terminal_Ileum	0.909814	-1.12165
RP3-466P17.1	0.262125	Small_Intestine_Terminal_Ileum	0.909814	1.12138
C5orf22	0.262164	Small_Intestine_Terminal_Ileum	0.909814	1.12129
RCN3	0.262198	Small_Intestine_Terminal_Ileum	0.909814	-1.12121
SLC27A4	0.262365	Small_Intestine_Terminal_Ileum	0.909814	-1.12082
MAP2K3	0.262437	Small_Intestine_Terminal_Ileum	0.909814	1.12065
ATAD3B	0.262521	Small_Intestine_Terminal_Ileum	0.909814	-1.12045
CWH43	0.262554	Small_Intestine_Terminal_Ileum	0.909814	-1.12038
ANGEL2	0.262641	Small_Intestine_Terminal_Ileum	0.909814	1.12017
WDR46	0.262788	Small_Intestine_Terminal_Ileum	0.909814	-1.11983
TOMM20	0.262834	Small_Intestine_Terminal_Ileum	0.909814	1.11972
PHTF2	0.262859	Small_Intestine_Terminal_Ileum	0.909814	1.11966
FAM111B	0.262899	Small_Intestine_Terminal_Ileum	0.909814	-1.11957
COX17	0.262906	Small_Intestine_Terminal_Ileum	0.909814	-1.11955
PRKAG2	0.223727	Heart_Atrial_Appendage	0.909825	1.21668
RAB11FIP4	0.218305	Ovary	0.909826	1.23105
EIF3B	0.218379	Ovary	0.909826	-1.23085
NUDT7	0.218409	Ovary	0.909826	1.23077
SVIP	0.218536	Ovary	0.909826	-1.23043
TUBA1B	0.218616	Ovary	0.909826	1.23022
GLRB	0.218685	Ovary	0.909826	-1.23003
NQO2	0.218773	Ovary	0.909826	-1.2298
PITRM1	0.218923	Ovary	0.909826	-1.2294
LINC01415	0.218928	Ovary	0.909826	-1.22938
CLDN15	0.218964	Ovary	0.909826	1.22929
RP11-1055B8.3	0.233688	Adipose_Subcutaneous	0.909828	1.19091
C5orf24	0.268777	Minor_Salivary_Gland	0.90983	-1.10588
CTBP1	0.269163	Minor_Salivary_Gland	0.90983	-1.10499
KHK	0.269205	Minor_Salivary_Gland	0.90983	1.1049
ADTRP	0.269269	Minor_Salivary_Gland	0.90983	-1.10475
ANXA9	0.269298	Minor_Salivary_Gland	0.90983	-1.10468
BPI	0.269407	Minor_Salivary_Gland	0.90983	-1.10443
SKAP1	0.269493	Minor_Salivary_Gland	0.90983	-1.10423
CCDC88B	0.269508	Minor_Salivary_Gland	0.90983	1.1042
UGT3A2	0.269513	Minor_Salivary_Gland	0.90983	1.10419
AVIL	0.269521	Minor_Salivary_Gland	0.90983	1.10417
DDA1	0.269562	Minor_Salivary_Gland	0.90983	-1.10407
CCNI2	0.269573	Minor_Salivary_Gland	0.90983	1.10405
CRB3	0.269582	Minor_Salivary_Gland	0.90983	-1.10403
CNGA4	0.269708	Minor_Salivary_Gland	0.90983	-1.10373
RP4-737E23.2	0.269833	Minor_Salivary_Gland	0.90983	-1.10345
TRIM69	0.269886	Minor_Salivary_Gland	0.90983	1.10333
ZNF470	0.269957	Minor_Salivary_Gland	0.90983	-1.10316
LINC02001	0.270139	Minor_Salivary_Gland	0.90983	-1.10274
WNK2	0.270162	Minor_Salivary_Gland	0.90983	-1.10269
VPS72	0.270378	Minor_Salivary_Gland	0.90983	1.10219
RRP15	0.270379	Minor_Salivary_Gland	0.90983	-1.10219
RP11-493E12.1	0.270379	Minor_Salivary_Gland	0.90983	1.10219
LGR4	0.270397	Minor_Salivary_Gland	0.90983	1.10215
SKIL	0.27055	Minor_Salivary_Gland	0.90983	-1.1018
PRPF4B	0.270617	Minor_Salivary_Gland	0.90983	1.10164
BICD1	0.270711	Minor_Salivary_Gland	0.90983	-1.10143
ME3	0.270814	Minor_Salivary_Gland	0.90983	-1.10119
ZNF713	0.271018	Minor_Salivary_Gland	0.90983	-1.10072
RGS4	0.271019	Minor_Salivary_Gland	0.90983	-1.10072
STARD3	0.271086	Minor_Salivary_Gland	0.90983	-1.10056
HADHB	0.271128	Minor_Salivary_Gland	0.90983	-1.10047
VDR	0.271142	Minor_Salivary_Gland	0.90983	-1.10044
PTAR1	0.271144	Minor_Salivary_Gland	0.90983	1.10043
GJA9	0.300094	Pituitary	0.909843	1.03623
FHL2	0.235989	Skin_Not_Sun_Exposed_Suprapubic	0.909848	-1.18507
STOML3	0.236017	Skin_Not_Sun_Exposed_Suprapubic	0.909848	-1.185
NUDT16	0.264447	Artery_Tibial	0.909863	1.11594
MOCS3	0.264447	Artery_Tibial	0.909863	-1.11594
RCCD1	0.266815	Lung	0.909867	1.11043
ST8SIA1	0.27131	Minor_Salivary_Gland	0.90987	-1.10005
SUSD5	0.271315	Minor_Salivary_Gland	0.90987	-1.10004
RP11-153F10.2	0.279448	smultixcan	0.909881	1.40401
RP4-794I6.4	0.27958	smultixcan	0.909881	-0.631287
COPS9	0.279626	smultixcan	0.909881	-0.594685
FBXL4	0.279652	smultixcan	0.909881	-0.447491
CST9L	0.279661	smultixcan	0.909881	-1.08108
LPGAT1	0.279706	smultixcan	0.909881	0.0336671
CA6	0.279749	smultixcan	0.909881	0.247503
ZNF141	0.279764	smultixcan	0.909881	-0.429109
FGF14-AS2	0.280082	smultixcan	0.909881	-1.46923
C8A	0.280088	smultixcan	0.909881	1.10369
TSFM	0.280115	smultixcan	0.909881	-1.03365
FSIP1	0.280121	smultixcan	0.909881	-1.06772
CTD-2291D10.3	0.280141	smultixcan	0.909881	1.08
GS1-166A23.2	0.280226	smultixcan	0.909881	1.0808
C12orf60	0.28036	smultixcan	0.909881	-0.511173
PIGV	0.280362	smultixcan	0.909881	-1.05357
EFNA3	0.280383	smultixcan	0.909881	0.957343
RPL34	0.280437	smultixcan	0.909881	-1.66934
UGP2	0.280444	smultixcan	0.909881	-0.606485
IFNA1	0.280483	smultixcan	0.909881	1.07923
DDX54	0.280653	smultixcan	0.909881	-0.111648
CAV1	0.280705	smultixcan	0.909881	0.129604
SLC30A2	0.280797	smultixcan	0.909881	0.21073
TIMM10B	0.280823	smultixcan	0.909881	0.434721
FARS2	0.28085	smultixcan	0.909881	0.660499
PRSS33	0.280861	smultixcan	0.909881	-0.285758
RP11-197K6.1	0.280956	smultixcan	0.909881	-1.47466
CCDC3	0.280963	smultixcan	0.909881	0.0408723
RP11-452F19.3	0.280981	smultixcan	0.909881	1.53895
AHNAK	0.280999	smultixcan	0.909881	-0.930704
KIAA0930	0.281028	smultixcan	0.909881	-0.107725
HBZ	0.28106	smultixcan	0.909881	-1.31141
LINC00867	0.28111	smultixcan	0.909881	1.04699
C5orf63	0.281131	smultixcan	0.909881	0.529323
HSD3B2	0.281182	smultixcan	0.909881	0.740793
RP11-461F11.3	0.281199	smultixcan	0.909881	0.852034
LINC00320	0.281229	smultixcan	0.909881	1.21557
CTD-3212A4.2	0.281294	smultixcan	0.909881	0.786082
DYRK2	0.281335	smultixcan	0.909881	-0.944416
RP11-831A10.1	0.28134	smultixcan	0.909881	-1.17015
IL18BP	0.281367	smultixcan	0.909881	1.36817
HAPLN3	0.281408	smultixcan	0.909881	0.46398
ZMAT3	0.281638	smultixcan	0.909881	-0.467261
SRA1	0.281638	smultixcan	0.909881	1.21962
RP3-446N13.1	0.281658	smultixcan	0.909881	-1.0766
EHMT2	0.281659	smultixcan	0.909881	0.551458
WDR93	0.281691	smultixcan	0.909881	1.60558
CEP55	0.281766	smultixcan	0.909881	-0.493144
FKBP10	0.281796	smultixcan	0.909881	-1.21561
MGAT4A	0.281854	smultixcan	0.909881	0.326722
CCL18	0.281887	smultixcan	0.909881	-1.07609
NLRC5	0.282073	smultixcan	0.909881	0.606027
PLSCR3	0.282095	smultixcan	0.909881	1.57736
CLRN1	0.28211	smultixcan	0.909881	0.165358
RAB15	0.282114	smultixcan	0.909881	0.59208
CEACAM18	0.282206	smultixcan	0.909881	-1.07538
TMEM68	0.282253	smultixcan	0.909881	-1.20232
COQ8A	0.282275	smultixcan	0.909881	1.06688
PLK5	0.282417	smultixcan	0.909881	-0.757542
HOXB13	0.282426	smultixcan	0.909881	-1.05147
B3GLCT	0.282448	smultixcan	0.909881	-0.523486
RP11-18B16.2	0.282451	smultixcan	0.909881	1.07483
LINC01841	0.28246	smultixcan	0.909881	0.0465173
BIRC6	0.282463	smultixcan	0.909881	-0.427009
RHPN2	0.28247	smultixcan	0.909881	-1.27271
DUSP23	0.28249	smultixcan	0.909881	0.781808
EHBP1L1	0.282551	smultixcan	0.909881	-1.43481
ADGRL4	0.282551	smultixcan	0.909881	0.708336
CYP1A1	0.282576	smultixcan	0.909881	1.18908
PLXNB1	0.282583	smultixcan	0.909881	-0.0838509
SEC13	0.282584	smultixcan	0.909881	0.158689
RSF1	0.282598	smultixcan	0.909881	-1.05762
LINC01753	0.282613	smultixcan	0.909881	-1.07447
LINC01187	0.282781	smultixcan	0.909881	-0.694717
LINC01231	0.282907	smultixcan	0.909881	-1.06692
TRIM38	0.282941	smultixcan	0.909881	0.621622
RP11-599B13.7	0.282942	smultixcan	0.909881	-1.07373
LINC01890	0.282972	smultixcan	0.909881	0.380082
SHPRH	0.283031	smultixcan	0.909881	0.733882
ADGRA1	0.28304	smultixcan	0.909881	-1.08521
CNOT10	0.283092	smultixcan	0.909881	-1.48638
CAMLG	0.283162	smultixcan	0.909881	1.06402
CTD-2333K2.1	0.283171	smultixcan	0.909881	1.07322
TGFBRAP1	0.283191	smultixcan	0.909881	0.688524
PROCA1	0.283248	smultixcan	0.909881	-0.185013
ZNF846	0.283253	smultixcan	0.909881	0.728256
RP11-50I19.2	0.283452	smultixcan	0.909881	0.449846
OSBPL1A	0.28347	smultixcan	0.909881	0.115127
MYO1C	0.283487	smultixcan	0.909881	-0.0162455
ZNF346	0.283533	smultixcan	0.909881	0.110516
LINC02148	0.283559	smultixcan	0.909881	-0.387733
U47924.27	0.28372	smultixcan	0.909881	-1.072
NOSTRIN	0.283757	smultixcan	0.909881	0.997232
SCRN3	0.283879	smultixcan	0.909881	-0.583807
LRIT3	0.283883	smultixcan	0.909881	-1.46096
TMOD3	0.283903	smultixcan	0.909881	0.446248
C2orf49	0.283946	smultixcan	0.909881	-0.235659
LINC02056	0.283977	smultixcan	0.909881	0.876623
RP11-78J21.4	0.284072	smultixcan	0.909881	-1.07122
PPME1	0.284096	smultixcan	0.909881	0.157101
SLC17A3	0.284153	smultixcan	0.909881	-1.3117
NAALADL2	0.284226	smultixcan	0.909881	0.27005
IFNA2	0.28424	smultixcan	0.909881	-0.423196
XRCC2	0.28445	smultixcan	0.909881	-1.05461
WT1	0.284462	smultixcan	0.909881	-1.22357
MISP	0.284485	smultixcan	0.909881	-0.69482
RP11-111M22.5	0.284515	smultixcan	0.909881	0.35679
ERICD	0.28452	smultixcan	0.909881	0.800652
MYO1B	0.284601	smultixcan	0.909881	0.368845
DDAH2	0.284626	smultixcan	0.909881	-0.693556
TMEM214	0.284651	smultixcan	0.909881	-1.06993
RP11-293M10.1	0.284705	smultixcan	0.909881	-0.73846
RP11-20F24.2	0.284729	smultixcan	0.909881	0.806595
PTPRJ	0.284996	smultixcan	0.909881	-1.57179
C17orf100	0.285031	smultixcan	0.909881	-0.967051
GNA11	0.285054	smultixcan	0.909881	-0.968851
ADCK5	0.28507	smultixcan	0.909881	-1.28117
OR56A4	0.285085	smultixcan	0.909881	-1.06897
DHX58	0.285194	smultixcan	0.909881	1.05243
ANGPT4	0.285211	smultixcan	0.909881	0.9656
VPS8	0.285213	smultixcan	0.909881	1.20879
SAMD1	0.285225	smultixcan	0.909881	0.0398041
RP1-93H18.1	0.285249	smultixcan	0.909881	0.867257
CS	0.285307	smultixcan	0.909881	-0.808897
ZNF483	0.285357	smultixcan	0.909881	-1.01535
FZD10	0.28536	smultixcan	0.909881	0.220084
MFSD6	0.285376	smultixcan	0.909881	0.523279
SPARC	0.285403	smultixcan	0.909881	-0.169399
MANEA	0.285428	smultixcan	0.909881	0.190895
HSPA14	0.285483	smultixcan	0.909881	0.183526
ZNF486	0.285495	smultixcan	0.909881	-0.210755
AC016735.1	0.285516	smultixcan	0.909881	1.30964
IGSF11	0.285517	smultixcan	0.909881	1.47984
RP11-469N6.1	0.285529	smultixcan	0.909881	-1.13199
C9orf85	0.28553	smultixcan	0.909881	-1.47759
IGDCC3	0.285618	smultixcan	0.909881	0.080553
C4orf45	0.285626	smultixcan	0.909881	0.028777
METTL5	0.285682	smultixcan	0.909881	-0.821739
NUDT2	0.285688	smultixcan	0.909881	0.522316
ATP8A2	0.285708	smultixcan	0.909881	0.360139
TIAF1	0.285715	smultixcan	0.909881	-1.25687
PRELID1	0.285733	smultixcan	0.909881	0.609447
ZBTB18	0.285733	smultixcan	0.909881	-0.403103
CD34	0.285759	smultixcan	0.909881	1.13235
IL1A	0.285766	smultixcan	0.909881	1.2968
POU2F3	0.285778	smultixcan	0.909881	1.09754
RP3-454G6.2	0.285843	smultixcan	0.909881	0.454508
NEDD4L	0.285854	smultixcan	0.909881	0.664095
C6orf223	0.286014	smultixcan	0.909881	-1.06691
ODF2L	0.28605	smultixcan	0.909881	1.0856
LINC01115	0.286068	smultixcan	0.909881	1.05066
UBE2R2	0.286083	smultixcan	0.909881	-0.000684161
PCDHB11	0.286086	smultixcan	0.909881	-0.0930201
NARF	0.286093	smultixcan	0.909881	0.450897
SEMA3E	0.28622	smultixcan	0.909881	-0.164863
RP11-509J21.4	0.286249	smultixcan	0.909881	1.07341
EIF3A	0.286262	smultixcan	0.909881	-1.05652
LINC01460	0.28628	smultixcan	0.909881	1.06632
ZPBP2	0.286344	smultixcan	0.909881	-0.533088
CALN1	0.286381	smultixcan	0.909881	-0.396685
CD1B	0.286421	smultixcan	0.909881	-0.76414
AC004775.5	0.286428	smultixcan	0.909881	1.06599
NCOA6	0.286462	smultixcan	0.909881	0.772339
AC003988.1	0.286535	smultixcan	0.909881	1.06575
ZBTB25	0.286555	smultixcan	0.909881	-0.398723
LINC01868	0.286562	smultixcan	0.909881	1.06569
MGAT4B	0.286589	smultixcan	0.909881	0.452843
STPG1	0.286718	smultixcan	0.909881	0.0552022
CTA-989H11.1	0.286745	smultixcan	0.909881	-1.14634
CDK2AP1	0.286769	smultixcan	0.909881	1.20801
LINC01040	0.286778	smultixcan	0.909881	-1.06522
RP11-7F17.3	0.286786	smultixcan	0.909881	0.904159
CRY2	0.286799	smultixcan	0.909881	0.0751358
MMP14	0.286858	smultixcan	0.909881	0.173691
RNASE2	0.28702	smultixcan	0.909881	0.511562
FOXA1	0.287049	smultixcan	0.909881	-0.686282
SSTR5	0.287081	smultixcan	0.909881	0.179694
KCTD14	0.287151	smultixcan	0.909881	0.769847
POU5F1B	0.287218	smultixcan	0.909881	-0.545012
RAN	0.287338	smultixcan	0.909881	-0.381769
RP5-826L7.1	0.28737	smultixcan	0.909881	1.06391
ZNF728	0.287388	smultixcan	0.909881	0.745159
ZC3H10	0.287501	smultixcan	0.909881	-1.65206
LINC01520	0.287564	smultixcan	0.909881	1.06348
PARP4	0.287585	smultixcan	0.909881	-0.782089
ZNF788	0.287611	smultixcan	0.909881	-0.287716
TP53I11	0.28765	smultixcan	0.909881	0.00894754
IDH2	0.287721	smultixcan	0.909881	0.0556568
OXNAD1	0.287734	smultixcan	0.909881	0.051304
ERMP1	0.28778	smultixcan	0.909881	-0.264914
GS1-278J22.2	0.28783	smultixcan	0.909881	-1.06289
RP1-153G14.4	0.287865	smultixcan	0.909881	0.53252
OLAH	0.287899	smultixcan	0.909881	-0.443548
AMPD2	0.287905	smultixcan	0.909881	-1.06236
PAX6	0.287947	smultixcan	0.909881	0.949054
MAP4K3	0.287995	smultixcan	0.909881	-0.731091
AC009158.1	0.288009	smultixcan	0.909881	-1.0625
RNGTT	0.288017	smultixcan	0.909881	0.49792
ABCA13	0.288113	smultixcan	0.909881	0.5117
GALNS	0.288232	smultixcan	0.909881	0.814081
CHMP4B	0.288257	smultixcan	0.909881	0.0388663
FSTL4	0.288296	smultixcan	0.909881	0.839301
LINC00540	0.288297	smultixcan	0.909881	0.394278
TARSL2	0.288353	smultixcan	0.909881	-0.119863
RP11-108O10.2	0.288373	smultixcan	0.909881	0.708027
WDR89	0.288469	smultixcan	0.909881	-0.524495
PDCD10	0.28852	smultixcan	0.909881	1.30569
CPEB2-AS1	0.288531	smultixcan	0.909881	-1.32598
RP11-27G13.1	0.288558	smultixcan	0.909881	-1.06129
CNPY2	0.288571	smultixcan	0.909881	-0.966766
H1FNT	0.288632	smultixcan	0.909881	0.29424
SLC1A6	0.288639	smultixcan	0.909881	-0.255913
SNRPD1	0.288669	smultixcan	0.909881	1.05442
MMAB	0.288691	smultixcan	0.909881	-0.691306
RECK	0.288807	smultixcan	0.909881	0.270148
MMADHC	0.288812	smultixcan	0.909881	1.43441
CTD-2291D10.4	0.288822	smultixcan	0.909881	0.604438
LINC01915	0.288831	smultixcan	0.909881	-0.442776
NT5C3A	0.28887	smultixcan	0.909881	1.28575
FOSB	0.288892	smultixcan	0.909881	-0.842056
ATP6V0C	0.288933	smultixcan	0.909881	-1.06047
RP11-147L13.14	0.289021	smultixcan	0.909881	-0.0966881
C16orf96	0.28914	smultixcan	0.909881	0.0853328
DYRK3	0.289195	smultixcan	0.909881	-0.34245
STAB1	0.289213	smultixcan	0.909881	-1.00341
ARHGDIB	0.289257	smultixcan	0.909881	0.13687
GCGR	0.289273	smultixcan	0.909881	0.754304
OGN	0.289411	smultixcan	0.909881	-0.853353
ZFPM2	0.289445	smultixcan	0.909881	0.259425
ATP5F1	0.289542	smultixcan	0.909881	-0.18953
MFSD3	0.289548	smultixcan	0.909881	0.478461
KCNA3	0.289616	smultixcan	0.909881	0.0176772
MT4	0.289627	smultixcan	0.909881	-1.04206
LINC00507	0.289672	smultixcan	0.909881	-1.05884
OR1J1	0.289685	smultixcan	0.909881	-1.05881
S1PR3	0.289712	smultixcan	0.909881	-0.711481
TDG	0.289769	smultixcan	0.909881	0.497059
RP11-58A18.1	0.28977	smultixcan	0.909881	1.35721
RP11-365H22.2	0.289773	smultixcan	0.909881	1.33118
AP000318.2	0.289793	smultixcan	0.909881	0.296117
LINC00603	0.289795	smultixcan	0.909881	-1.15096
RP11-385F7.1	0.289869	smultixcan	0.909881	-0.596978
CGREF1	0.289882	smultixcan	0.909881	-0.255728
AXIN1	0.289948	smultixcan	0.909881	-0.800033
SLAMF9	0.28995	smultixcan	0.909881	-0.251347
ARPC4	0.289987	smultixcan	0.909881	0.706187
IL23A	0.290025	smultixcan	0.909881	-1.05099
KB-1410C5.5	0.290032	smultixcan	0.909881	0.297115
RP11-785F11.1	0.290069	smultixcan	0.909881	-1.05797
TRAFD1	0.290124	smultixcan	0.909881	0.390092
RP11-298H24.1	0.290187	smultixcan	0.909881	-0.272436
XRRA1	0.290194	smultixcan	0.909881	-1.05426
CLIP3	0.290252	smultixcan	0.909881	0.21097
VILL	0.290286	smultixcan	0.909881	-0.179101
PRAP1	0.2903	smultixcan	0.909881	-0.43334
ZNF518B	0.290331	smultixcan	0.909881	1.15564
RP11-44D19.1	0.290379	smultixcan	0.909881	-1.05729
ORMDL3	0.290475	smultixcan	0.909881	-0.0455882
KDF1	0.290479	smultixcan	0.909881	-0.648316
PLA2G15	0.29048	smultixcan	0.909881	0.484118
PRKACB	0.290511	smultixcan	0.909881	0.506897
ZNF217	0.290522	smultixcan	0.909881	-1.04135
FAM120A	0.290522	smultixcan	0.909881	-0.599272
PPP1R16B	0.290525	smultixcan	0.909881	0.658505
IFT43	0.290574	smultixcan	0.909881	0.363991
RP11-81A22.5	0.290631	smultixcan	0.909881	0.298715
LINC01305	0.290655	smultixcan	0.909881	0.323707
METTL21B	0.290722	smultixcan	0.909881	1.05478
ARPC1A	0.29074	smultixcan	0.909881	-1.5289
KREMEN2	0.29079	smultixcan	0.909881	-0.399087
CCND2	0.2908	smultixcan	0.909881	-0.6681
MOGAT1	0.290836	smultixcan	0.909881	0.697691
AP3M1	0.290898	smultixcan	0.909881	0.470213
RP11-705O1.8	0.290898	smultixcan	0.909881	-1.13655
THRSP	0.29099	smultixcan	0.909881	0.00648416
DPEP3	0.291038	smultixcan	0.909881	0.0208195
TXNL4A	0.291074	smultixcan	0.909881	-0.539575
KRT33B	0.291084	smultixcan	0.909881	1.14717
NUP210L	0.291104	smultixcan	0.909881	0.981302
BTBD18	0.291123	smultixcan	0.909881	1.02849
TK2	0.291126	smultixcan	0.909881	0.706974
LIPI	0.291146	smultixcan	0.909881	0.0927078
PTPRK	0.291268	smultixcan	0.909881	-0.0217467
TRABD2A	0.291279	smultixcan	0.909881	-1.11926
PKN2	0.291378	smultixcan	0.909881	0.845616
LINC01069	0.29145	smultixcan	0.909881	1.05495
FAT3	0.291641	smultixcan	0.909881	-0.28502
KAT8	0.291664	smultixcan	0.909881	-1.68548
RP1-140K8.1	0.291704	smultixcan	0.909881	-1.05439
MOBP	0.291756	smultixcan	0.909881	0.400526
ZNF800	0.291772	smultixcan	0.909881	0.00236955
CTD-2521M24.11	0.291823	smultixcan	0.909881	-0.454094
PCIF1	0.291837	smultixcan	0.909881	-0.146025
TICAM1	0.291883	smultixcan	0.909881	0.716928
LINC00301	0.291953	smultixcan	0.909881	-1.05385
CNBP	0.291978	smultixcan	0.909881	1.42874
RP11-221N13.4	0.292067	smultixcan	0.909881	-1.20937
FHAD1	0.292111	smultixcan	0.909881	0.390011
DRD5	0.292131	smultixcan	0.909881	0.0534544
SS18L1	0.292194	smultixcan	0.909881	-1.2538
NDUFA4	0.292231	smultixcan	0.909881	0.199122
PTPN11	0.29229	smultixcan	0.909881	-1.05155
SLC24A4	0.292309	smultixcan	0.909881	-0.609917
FCGR2A	0.292415	smultixcan	0.909881	-1.16487
ACTR1B	0.292437	smultixcan	0.909881	-1.40205
FANCA	0.292443	smultixcan	0.909881	-0.218389
LINC01714	0.29251	smultixcan	0.909881	1.05263
ANTXRL	0.292515	smultixcan	0.909881	-0.517941
ZNF197	0.292542	smultixcan	0.909881	-1.38037
SAMM50	0.292584	smultixcan	0.909881	-1.04187
LYRM7	0.292606	smultixcan	0.909881	0.929558
LYAR	0.292667	smultixcan	0.909881	-0.414235
FLJ20021	0.292711	smultixcan	0.909881	-0.995192
HSD17B7	0.292713	smultixcan	0.909881	0.128979
RSAD1	0.292729	smultixcan	0.909881	-0.145585
GYPC	0.292775	smultixcan	0.909881	0.57175
USP31	0.292822	smultixcan	0.909881	-0.415872
RP11-722M1.1	0.292823	smultixcan	0.909881	-1.05195
LRRC3B	0.292881	smultixcan	0.909881	-1.16856
GALNT3	0.292931	smultixcan	0.909881	0.226678
KCNQ2	0.292934	smultixcan	0.909881	0.358571
LINC00839	0.293005	smultixcan	0.909881	-0.126759
CTD-2337I7.1	0.293062	smultixcan	0.909881	1.05143
ST3GAL6	0.293091	smultixcan	0.909881	-0.472188
EYA4	0.293152	smultixcan	0.909881	-0.797696
CTHRC1	0.293155	smultixcan	0.909881	-0.888935
MARCKSL1	0.293179	smultixcan	0.909881	-1.05117
AC005042.5	0.293193	smultixcan	0.909881	-1.00484
AGBL4	0.293205	smultixcan	0.909881	0.501352
CLDN19	0.293222	smultixcan	0.909881	0.390809
BRPF3	0.293228	smultixcan	0.909881	1.10515
PRSS54	0.293276	smultixcan	0.909881	0.0411795
ARL4C	0.293301	smultixcan	0.909881	-0.0207737
INSR	0.29333	smultixcan	0.909881	0.364935
BOD1L1	0.293374	smultixcan	0.909881	-1.38839
RP11-707A18.1	0.29338	smultixcan	0.909881	0.815803
RP11-42I10.1	0.293385	smultixcan	0.909881	-1.05072
TTC39C	0.293391	smultixcan	0.909881	-1.04226
SPTSSA	0.285302	Esophagus_Gastroesophageal_Junction	0.909904	1.06848
LSM10	0.247745	Cells_EBV-transformed_lymphocytes	0.909914	1.15584
TMEM231	0.223906	Brain_Cerebellar_Hemisphere	0.909918	1.21621
MX1	0.246176	Brain_Hypothalamus	0.909919	-1.15969
OMA1	0.246402	Brain_Hypothalamus	0.909919	-1.15913
DCTD	0.246645	Brain_Hypothalamus	0.909919	1.15854
OTOGL	0.246658	Brain_Hypothalamus	0.909919	-1.1585
ARHGAP18	0.246694	Brain_Hypothalamus	0.909919	-1.15842
LINC00602	0.24671	Brain_Hypothalamus	0.909919	1.15838
C22orf29	0.246764	Brain_Hypothalamus	0.909919	-1.15825
SIGLEC7	0.247177	Brain_Hypothalamus	0.909919	1.15723
SIGLEC9	0.247177	Brain_Hypothalamus	0.909919	1.15723
PTGER3	0.247222	Brain_Hypothalamus	0.909919	-1.15712
CNOT7	0.247259	Brain_Hypothalamus	0.909919	1.15703
CSRP1	0.247262	Brain_Hypothalamus	0.909919	1.15702
OPRM1	0.24739	Brain_Hypothalamus	0.909919	-1.15671
CMTM1	0.247402	Brain_Hypothalamus	0.909919	1.15668
AGFG2	0.247513	Brain_Hypothalamus	0.909919	-1.15641
SMYD3	0.247557	Brain_Hypothalamus	0.909919	-1.1563
SELENON	0.247579	Brain_Hypothalamus	0.909919	1.15625
RP11-346C4.3	0.247615	Brain_Hypothalamus	0.909919	1.15616
CLUAP1	0.24767	Brain_Hypothalamus	0.909919	-1.15603
LINC00551	0.24767	Brain_Hypothalamus	0.909919	1.15603
HLA-DMA	0.247749	Brain_Hypothalamus	0.909919	-1.15583
LY75	0.247924	Brain_Hypothalamus	0.909919	-1.15541
U91328.22	0.248007	Brain_Hypothalamus	0.909919	1.1552
PARD6G	0.248119	Brain_Hypothalamus	0.909919	1.15493
KIFC2	0.248331	Brain_Hypothalamus	0.909919	-1.15441
DKFZp779M0652	0.248402	Brain_Hypothalamus	0.909919	-1.15424
RIPK4	0.24846	Brain_Hypothalamus	0.909919	-1.1541
SLC38A4	0.248563	Brain_Hypothalamus	0.909919	1.15385
LINC01164	0.248676	Brain_Hypothalamus	0.909919	1.15357
ALG8	0.248704	Brain_Hypothalamus	0.909919	1.1535
PTAFR	0.24871	Brain_Hypothalamus	0.909919	1.15349
WBP2NL	0.248757	Brain_Hypothalamus	0.909919	-1.15337
ADCY4	0.248794	Brain_Hypothalamus	0.909919	-1.15328
TRAPPC10	0.248908	Brain_Hypothalamus	0.909919	1.15301
TFG	0.248916	Brain_Hypothalamus	0.909919	1.15299
TRIM69	0.248995	Brain_Hypothalamus	0.909919	1.15279
SH2D5	0.249	Brain_Hypothalamus	0.909919	1.15278
AMBP	0.262359	Esophagus_Mucosa	0.909923	-1.12083
IRF2	0.226261	Brain_Substantia_nigra	0.909942	-1.21005
YIPF1	0.226419	Brain_Substantia_nigra	0.909942	-1.20963
ZNF503-AS1	0.226584	Brain_Substantia_nigra	0.909942	-1.20921
LGALS2	0.226721	Brain_Substantia_nigra	0.909942	-1.20885
IGSF22	0.226759	Brain_Substantia_nigra	0.909942	-1.20875
RAB5B	0.226862	Brain_Substantia_nigra	0.909942	-1.20848
RP11-461O7.1	0.227078	Brain_Substantia_nigra	0.909942	-1.20792
GREB1	0.227123	Brain_Substantia_nigra	0.909942	-1.2078
CSRP3	0.227127	Brain_Substantia_nigra	0.909942	-1.20779
EPHA3	0.227151	Brain_Substantia_nigra	0.909942	1.20773
LINC01909	0.227195	Brain_Substantia_nigra	0.909942	-1.20762
XBP1	0.227252	Brain_Substantia_nigra	0.909942	-1.20747
RP11-363J20.2	0.227263	Brain_Substantia_nigra	0.909942	1.20744
RP11-47A8.5	0.227721	Brain_Substantia_nigra	0.909942	-1.20625
NARFL	0.227745	Brain_Substantia_nigra	0.909942	1.20619
MEPCE	0.227749	Brain_Substantia_nigra	0.909942	-1.20618
TP53I3	0.227969	Brain_Substantia_nigra	0.909942	1.20561
SUCLA2	0.228039	Brain_Substantia_nigra	0.909942	-1.20543
DEF6	0.228056	Brain_Substantia_nigra	0.909942	-1.20538
PARP3	0.228071	Brain_Substantia_nigra	0.909942	-1.20534
RRP9	0.228071	Brain_Substantia_nigra	0.909942	1.20534
RP11-307E17.8	0.228097	Brain_Substantia_nigra	0.909942	-1.20527
HPX	0.228154	Brain_Substantia_nigra	0.909942	-1.20513
GDF7	0.22819	Brain_Substantia_nigra	0.909942	1.20503
MARS2	0.158329	Nerve_Tibial	0.909966	-1.41071
FOLR3	0.270958	Spleen	0.909969	-1.10086
KLK13	0.271019	Spleen	0.909969	-1.10072
TMEM236	0.271107	Spleen	0.909969	-1.10052
KIAA0753	0.271143	Spleen	0.909969	-1.10043
AGA	0.239407	Kidney_Cortex	0.909974	1.17647
SERPINA1	0.239421	Kidney_Cortex	0.909974	1.17643
SLC35E3	0.239503	Kidney_Cortex	0.909974	-1.17623
C2orf50	0.239589	Kidney_Cortex	0.909974	1.17601
SPON2	0.239702	Kidney_Cortex	0.909974	-1.17573
NUP210	0.239922	Kidney_Cortex	0.909974	-1.17518
HES2	0.240044	Kidney_Cortex	0.909974	1.17488
ZNF619	0.240065	Kidney_Cortex	0.909974	-1.17483
KCMF1	0.240092	Kidney_Cortex	0.909974	-1.17476
BPTF	0.240342	Kidney_Cortex	0.909974	-1.17413
PPP1R21	0.24043	Kidney_Cortex	0.909974	-1.17391
RNF31	0.240641	Kidney_Cortex	0.909974	1.17339
MDFIC	0.240689	Kidney_Cortex	0.909974	1.17327
SAAL1	0.240735	Kidney_Cortex	0.909974	-1.17315
PAOX	0.240802	Kidney_Cortex	0.909974	1.17299
FAM105A	0.240847	Kidney_Cortex	0.909974	-1.17287
SULT2B1	0.241118	Kidney_Cortex	0.909974	-1.1722
SLC7A11	0.241279	Kidney_Cortex	0.909974	-1.17179
CYP39A1	0.241314	Kidney_Cortex	0.909974	1.17171
UBALD1	0.241428	Kidney_Cortex	0.909974	1.17142
PHAX	0.241467	Kidney_Cortex	0.909974	1.17133
C3orf70	0.241467	Kidney_Cortex	0.909974	1.17133
ZNF484	0.24148	Kidney_Cortex	0.909974	1.1713
HPCAL4	0.265313	Brain_Frontal_Cortex_BA9	0.909976	-1.11392
KLHDC8A	0.292368	Esophagus_Muscularis	0.909978	-1.05294
VSTM4	0.278074	Artery_Aorta	0.909981	-1.08466
WISP1	0.278205	Artery_Aorta	0.909981	1.08436
C4orf33	0.278526	Artery_Aorta	0.909981	1.08364
MGEA5	0.27866	Artery_Aorta	0.909981	1.08333
TMEM26	0.279033	Artery_Aorta	0.909981	-1.08249
RP11-428J1.5	0.279109	Artery_Aorta	0.909981	-1.08232
NEURL4	0.279167	Artery_Aorta	0.909981	1.08219
SELENON	0.279359	Artery_Aorta	0.909981	-1.08176
PTPRU	0.279405	Artery_Aorta	0.909981	-1.08166
SLC26A10	0.279436	Artery_Aorta	0.909981	1.08159
SAMM50	0.279465	Artery_Aorta	0.909981	-1.08152
TMED9	0.2795	Artery_Aorta	0.909981	-1.08144
TCFL5	0.279643	Artery_Aorta	0.909981	-1.08112
NT5C	0.279711	Artery_Aorta	0.909981	-1.08097
GDI2	0.279731	Artery_Aorta	0.909981	1.08092
DGAT1	0.279849	Artery_Aorta	0.909981	-1.08066
TNFRSF10A	0.279946	Artery_Aorta	0.909981	-1.08044
WNT5B	0.280012	Artery_Aorta	0.909981	1.08029
SREBF1	0.280012	Artery_Aorta	0.909981	1.08029
COL6A3	0.280012	Artery_Aorta	0.909981	-1.08029
PRG4	0.280012	Artery_Aorta	0.909981	-1.08029
LYRM1	0.280063	Artery_Aorta	0.909981	-1.08018
CTB-32O4.2	0.280074	Artery_Aorta	0.909981	1.08015
ADPRHL1	0.280271	Artery_Aorta	0.909981	1.07971
TMEM81	0.280271	Artery_Aorta	0.909981	-1.07971
SEC24C	0.280384	Artery_Aorta	0.909981	1.07946
ERAP1	0.280464	Artery_Aorta	0.909981	1.07928
ARHGAP39	0.280483	Artery_Aorta	0.909981	-1.07923
RAD18	0.280525	Artery_Aorta	0.909981	1.07914
KIF5B	0.280551	Artery_Aorta	0.909981	1.07908
CLSTN3	0.280575	Artery_Aorta	0.909981	1.07903
ATAD3B	0.28071	Artery_Aorta	0.909981	-1.07872
ADAMTS17	0.280841	Artery_Aorta	0.909981	1.07843
RP11-440G5.2	0.280841	Artery_Aorta	0.909981	-1.07843
LINC00562	0.280874	Artery_Aorta	0.909981	1.07836
TRIM13	0.280939	Artery_Aorta	0.909981	-1.07821
CTDNEP1	0.281027	Artery_Aorta	0.909981	-1.07801
TMEM126B	0.281044	Artery_Aorta	0.909981	-1.07798
RAD52	0.28113	Artery_Aorta	0.909981	-1.07778
KITLG	0.281159	Artery_Aorta	0.909981	-1.07772
RP11-285A1.1	0.281162	Artery_Aorta	0.909981	-1.07771
LINC00506	0.281169	Artery_Aorta	0.909981	1.0777
ZRANB3	0.281207	Artery_Aorta	0.909981	1.07761
R3HDM1	0.281207	Artery_Aorta	0.909981	-1.07761
UBE2D4	0.28131	Artery_Aorta	0.909981	-1.07738
POLE	0.28142	Artery_Aorta	0.909981	1.07713
TSFM	0.281753	Artery_Aorta	0.909981	-1.07639
CHD9	0.281761	Artery_Aorta	0.909981	1.07637
XRCC4	0.281976	Artery_Aorta	0.909981	1.07589
RP11-90P13.1	0.282019	Artery_Aorta	0.909981	-1.07579
C9orf16	0.282121	Artery_Aorta	0.909981	-1.07557
RP11-162A12.2	0.282187	Artery_Aorta	0.909981	-1.07542
RAB30	0.282291	Artery_Aorta	0.909981	1.07519
RP11-1094H24.4	0.28231	Artery_Aorta	0.909981	1.07514
NAPB	0.282337	Artery_Aorta	0.909981	1.07509
CAMK1G	0.282359	Artery_Aorta	0.909981	-1.07503
CCDC126	0.282375	Artery_Aorta	0.909981	-1.075
SMARCC1	0.282435	Artery_Aorta	0.909981	-1.07487
TNFAIP8L2	0.282597	Artery_Aorta	0.909981	-1.0745
ARMC6	0.282618	Artery_Aorta	0.909981	-1.07446
GBGT1	0.282699	Artery_Aorta	0.909981	1.07428
KRT85	0.282707	Artery_Aorta	0.909981	1.07426
NUDT14	0.282736	Artery_Aorta	0.909981	1.07419
GRAMD1C	0.28279	Artery_Aorta	0.909981	-1.07407
RSF1	0.282884	Artery_Aorta	0.909981	-1.07386
GPR108	0.282942	Artery_Aorta	0.909981	1.07373
RP11-1055B8.4	0.283031	Artery_Aorta	0.909981	1.07353
ARID5B	0.283034	Artery_Aorta	0.909981	-1.07353
ZNF774	0.283217	Artery_Aorta	0.909981	-1.07312
MFSD5	0.283274	Artery_Aorta	0.909981	-1.07299
AC093323.3	0.283292	Artery_Aorta	0.909981	1.07295
TPRKB	0.283321	Artery_Aorta	0.909981	-1.07289
IL18R1	0.283459	Artery_Aorta	0.909981	1.07258
ZNF217	0.283478	Artery_Aorta	0.909981	-1.07254
FAXC	0.283501	Artery_Aorta	0.909981	-1.07249
MMAB	0.283512	Artery_Aorta	0.909981	-1.07246
RBL2	0.244781	Brain_Nucleus_accumbens_basal_ganglia	0.909982	1.16312
CARD10	0.236219	Skin_Not_Sun_Exposed_Suprapubic	0.910004	1.18449
LCE1A	0.236229	Skin_Not_Sun_Exposed_Suprapubic	0.910004	1.18447
AC004156.3	0.236275	Skin_Not_Sun_Exposed_Suprapubic	0.910004	-1.18435
CD9	0.236363	Skin_Not_Sun_Exposed_Suprapubic	0.910004	-1.18413
ITGBL1	0.236411	Skin_Not_Sun_Exposed_Suprapubic	0.910004	-1.184
NOTCH1	0.29361	smultixcan	0.910006	-0.980017
AIMP1	0.293655	smultixcan	0.910006	0.586151
ZNF335	0.293686	smultixcan	0.910006	0.333921
AC005224.2	0.293704	smultixcan	0.910006	0.789063
C2orf72	0.293762	smultixcan	0.910006	-1.09352
RP4-583K8.1	0.293861	smultixcan	0.910006	-1.04969
LINC00616	0.293881	smultixcan	0.910006	1.04965
CDH24	0.293924	smultixcan	0.910006	-0.553996
CBX5	0.293942	smultixcan	0.910006	-0.380053
FARP2	0.293947	smultixcan	0.910006	1.65461
LINC00399	0.293971	smultixcan	0.910006	1.04945
MARK3	0.294041	smultixcan	0.910006	-1.03175
LDHAL6B	0.294048	smultixcan	0.910006	0.113133
MEG3	0.294119	smultixcan	0.910006	-0.252444
RP11-247A12.7	0.294128	smultixcan	0.910006	-1.06422
SLC35E3	0.294133	smultixcan	0.910006	-0.313931
CPLX4	0.294229	smultixcan	0.910006	1.04889
TREX1	0.294284	smultixcan	0.910006	-0.616415
RAET1E	0.294323	smultixcan	0.910006	-0.660433
DDX56	0.294361	smultixcan	0.910006	0.997747
LYPLAL1	0.294422	smultixcan	0.910006	-1.1374
TNRC6A	0.294431	smultixcan	0.910006	0.906366
MAML3	0.294469	smultixcan	0.910006	-0.564204
HCP5B	0.29447	smultixcan	0.910006	1.04837
ANAPC1	0.29448	smultixcan	0.910006	-0.578477
CCDC92	0.265735	Cells_Cultured_fibroblasts	0.910008	-1.11294
RP11-499E18.1	0.26575	Cells_Cultured_fibroblasts	0.910008	1.1129
KCNRG	0.298755	Brain_Cortex	0.910019	-1.03911
CCDC15	0.298972	Brain_Cortex	0.910019	-1.03864
PARM1	0.299016	Brain_Cortex	0.910019	1.03855
CD84	0.299252	Brain_Cortex	0.910019	-1.03804
TROVE2	0.299282	Brain_Cortex	0.910019	1.03797
GOLGA3	0.299366	Brain_Cortex	0.910019	-1.03779
OAZ2	0.299433	Brain_Cortex	0.910019	1.03765
LINC01933	0.29971	Brain_Cortex	0.910019	-1.03705
ZNF333	0.299767	Brain_Cortex	0.910019	-1.03693
ADAM21	0.299802	Brain_Cortex	0.910019	-1.03686
SETD5	0.299929	Brain_Cortex	0.910019	-1.03659
EPM2A	0.299929	Brain_Cortex	0.910019	1.03659
SLC41A1	0.299971	Brain_Cortex	0.910019	1.0365
NDUFC1	0.299971	Brain_Cortex	0.910019	-1.0365
GJA9	0.300094	Brain_Cortex	0.910019	1.03623
TDP1	0.300158	Brain_Cortex	0.910019	-1.03609
MUT	0.300216	Brain_Cortex	0.910019	-1.03597
CENPQ	0.300216	Brain_Cortex	0.910019	-1.03597
RASGEF1C	0.300534	Brain_Cortex	0.910019	1.03529
GSTM1	0.30061	Brain_Cortex	0.910019	1.03513
CNN3	0.300656	Brain_Cortex	0.910019	-1.03503
TMEM30A	0.300697	Brain_Cortex	0.910019	1.03494
MED4	0.30075	Brain_Cortex	0.910019	1.03483
MKRN3	0.300799	Brain_Cortex	0.910019	1.03472
RAD51AP2	0.300911	Brain_Cortex	0.910019	1.03448
ADAMTS3	0.301021	Brain_Cortex	0.910019	-1.03425
GIMAP4	0.301075	Brain_Cortex	0.910019	1.03413
CCL14	0.301179	Brain_Cortex	0.910019	-1.03391
PIGK	0.301204	Brain_Cortex	0.910019	-1.03386
EYA3	0.301551	Brain_Cortex	0.910019	-1.03311
FAM162A	0.301612	Brain_Cortex	0.910019	-1.03298
PCAT19	0.301736	Brain_Cortex	0.910019	1.03272
KCNMB3	0.301799	Brain_Cortex	0.910019	1.03258
SCIN	0.301824	Brain_Cortex	0.910019	-1.03253
PTPRG	0.301853	Brain_Cortex	0.910019	-1.03247
PIRT	0.301979	Brain_Cortex	0.910019	-1.0322
BCAS4	0.302237	Brain_Cortex	0.910019	-1.03165
PTMA	0.302298	Brain_Cortex	0.910019	-1.03152
RP11-430G17.3	0.302373	Brain_Cortex	0.910019	-1.03136
PATJ	0.302373	Brain_Cortex	0.910019	1.03136
HADHB	0.302424	Brain_Cortex	0.910019	-1.03125
PHF12	0.3025	Brain_Cortex	0.910019	1.03109
RNF170	0.302547	Brain_Cortex	0.910019	-1.03099
HOOK3	0.302547	Brain_Cortex	0.910019	-1.03099
POMK	0.302547	Brain_Cortex	0.910019	1.03099
PLEKHM2	0.302553	Brain_Cortex	0.910019	1.03097
C15orf59-AS1	0.302685	Brain_Cortex	0.910019	-1.03069
PTCD3	0.302723	Brain_Cortex	0.910019	-1.03061
CLN8	0.302792	Brain_Cortex	0.910019	1.03046
CGREF1	0.302832	Brain_Cortex	0.910019	-1.03038
CTC-529P8.1	0.30308	Brain_Cortex	0.910019	1.02985
NEK9	0.303286	Brain_Cortex	0.910019	1.02941
TDRD3	0.303387	Brain_Cortex	0.910019	1.0292
PDPN	0.303387	Brain_Cortex	0.910019	-1.0292
NOP56	0.30345	Brain_Cortex	0.910019	1.02906
COX7A2	0.303593	Brain_Cortex	0.910019	-1.02876
ARPC5	0.303713	Brain_Cortex	0.910019	-1.0285
RP11-1007O24.3	0.303829	Brain_Cortex	0.910019	1.02826
ADARB1	0.30383	Brain_Cortex	0.910019	-1.02826
PARP15	0.303832	Brain_Cortex	0.910019	-1.02825
2024-03-02	0.303883	Brain_Cortex	0.910019	-1.02814
ANKFN1	0.303884	Brain_Cortex	0.910019	1.02814
C18orf54	0.304054	Brain_Cortex	0.910019	1.02778
RP3-466P17.1	0.304075	Brain_Cortex	0.910019	1.02773
RNF112	0.304088	Brain_Cortex	0.910019	-1.02771
CD79B	0.304222	Brain_Cortex	0.910019	1.02742
RP11-79N23.1	0.304598	Brain_Cortex	0.910019	1.02662
NAGPA	0.304641	Brain_Cortex	0.910019	1.02653
C1orf106	0.304678	Brain_Cortex	0.910019	-1.02645
ZNF138	0.304696	Brain_Cortex	0.910019	-1.02642
THAP5	0.304761	Brain_Cortex	0.910019	-1.02628
FRZB	0.304994	Brain_Cortex	0.910019	1.02578
GSPT1	0.305002	Brain_Cortex	0.910019	1.02577
R3HCC1L	0.305184	Brain_Cortex	0.910019	-1.02538
LINC01605	0.305231	Brain_Cortex	0.910019	-1.02528
ZIK1	0.305284	Brain_Cortex	0.910019	-1.02517
ANO8	0.305608	Brain_Cortex	0.910019	-1.02448
PPWD1	0.30584	Brain_Cortex	0.910019	1.02399
RGS10	0.305876	Brain_Cortex	0.910019	-1.02391
F2RL2	0.30592	Brain_Cortex	0.910019	-1.02382
GDPD3	0.305947	Brain_Cortex	0.910019	1.02376
ZNF609	0.306101	Brain_Cortex	0.910019	-1.02344
GYG1	0.306139	Brain_Cortex	0.910019	1.02336
CTD-3252C9.4	0.30617	Brain_Cortex	0.910019	1.02329
LINC00964	0.306181	Brain_Cortex	0.910019	-1.02327
MOAP1	0.306348	Brain_Cortex	0.910019	1.02291
FCF1	0.30639	Brain_Cortex	0.910019	1.02283
SMYD4	0.306457	Brain_Cortex	0.910019	1.02269
RP11-158H5.8	0.306534	Brain_Cortex	0.910019	1.02252
LRRC6	0.306538	Brain_Cortex	0.910019	1.02251
JOSD2	0.306547	Brain_Cortex	0.910019	1.02249
DNAJC30	0.306686	Brain_Cortex	0.910019	1.0222
ADPRH	0.306734	Brain_Cortex	0.910019	1.0221
ZNF845	0.306829	Brain_Cortex	0.910019	1.0219
LINC00928	0.306829	Brain_Cortex	0.910019	1.0219
MRPL28	0.30684	Brain_Cortex	0.910019	1.02187
TMEM52	0.30688	Brain_Cortex	0.910019	-1.02179
CST7	0.306905	Brain_Cortex	0.910019	1.02174
PTGES2	0.307037	Brain_Cortex	0.910019	-1.02146
PTGES2-AS1	0.307037	Brain_Cortex	0.910019	1.02146
SNRPD1	0.307051	Brain_Cortex	0.910019	1.02143
DZIP1L	0.307068	Brain_Cortex	0.910019	-1.02139
FPGS	0.307361	Brain_Cortex	0.910019	-1.02077
FEZF1	0.307372	Brain_Cortex	0.910019	-1.02075
RP11-284N8.3	0.3075	Brain_Cortex	0.910019	-1.02048
TIPRL	0.307637	Brain_Cortex	0.910019	-1.02019
GUCY1A3	0.307705	Brain_Cortex	0.910019	1.02005
RP11-467C18.1	0.307985	Brain_Cortex	0.910019	-1.01946
MCM8	0.30802	Brain_Cortex	0.910019	-1.01939
SUGP1	0.308035	Brain_Cortex	0.910019	1.01935
PRKAB2	0.308082	Brain_Cortex	0.910019	-1.01926
CYP2C8	0.308128	Brain_Cortex	0.910019	-1.01916
MED13	0.308266	Brain_Cortex	0.910019	-1.01887
FSCN1	0.308294	Brain_Cortex	0.910019	-1.01881
ENAH	0.308308	Brain_Cortex	0.910019	1.01878
SCGB3A1	0.308486	Brain_Cortex	0.910019	-1.0184
ESRP1	0.308492	Brain_Cortex	0.910019	-1.01839
C8orf82	0.308655	Brain_Cortex	0.910019	1.01805
RSPO3	0.308815	Brain_Cortex	0.910019	-1.01771
THEM5	0.308846	Brain_Cortex	0.910019	-1.01765
DNAJC8	0.309312	Brain_Cortex	0.910019	-1.01667
PLXNA2	0.30937	Brain_Cortex	0.910019	-1.01654
RP11-360F5.3	0.309472	Brain_Cortex	0.910019	1.01633
ZNF883	0.309493	Brain_Cortex	0.910019	1.01629
HMP19	0.309629	Brain_Cortex	0.910019	-1.016
MYL3	0.309645	Brain_Cortex	0.910019	1.01597
SNX21	0.309676	Brain_Cortex	0.910019	-1.0159
THSD7B	0.309808	Brain_Cortex	0.910019	-1.01562
ADGRV1	0.309885	Brain_Cortex	0.910019	-1.01546
MRPS18A	0.309896	Brain_Cortex	0.910019	-1.01544
RP11-245D16.4	0.310163	Brain_Cortex	0.910019	-1.01488
ACYP1	0.310246	Brain_Cortex	0.910019	-1.01471
PRDX2	0.310258	Brain_Cortex	0.910019	1.01468
GDPD1	0.310287	Brain_Cortex	0.910019	1.01462
GPR78	0.310287	Brain_Cortex	0.910019	-1.01462
HID1	0.310297	Brain_Cortex	0.910019	1.0146
TRIM69	0.310315	Brain_Cortex	0.910019	1.01456
CECR2	0.310348	Brain_Cortex	0.910019	-1.01449
STRIP1	0.310397	Brain_Cortex	0.910019	-1.01439
PPP3CA	0.310495	Brain_Cortex	0.910019	-1.01418
FLJ20021	0.310495	Brain_Cortex	0.910019	-1.01418
SVOP	0.310669	Brain_Cortex	0.910019	1.01382
LINC01759	0.310691	Brain_Cortex	0.910019	1.01377
NUP50-AS1	0.310709	Brain_Cortex	0.910019	1.01374
C7orf25	0.310733	Brain_Cortex	0.910019	-1.01369
CD37	0.310858	Brain_Cortex	0.910019	1.01342
TMEM132A	0.310901	Brain_Cortex	0.910019	1.01333
GMDS-AS1	0.310905	Brain_Cortex	0.910019	1.01332
CLDN4	0.311026	Brain_Cortex	0.910019	-1.01307
TMEM44	0.311039	Brain_Cortex	0.910019	1.01305
TTC34	0.311114	Brain_Cortex	0.910019	-1.01289
UBXN10	0.311185	Brain_Cortex	0.910019	1.01274
NOL6	0.311227	Brain_Cortex	0.910019	-1.01265
C9orf24	0.311272	Brain_Cortex	0.910019	-1.01256
PEX12	0.311313	Brain_Cortex	0.910019	1.01247
HDAC5	0.311605	Brain_Cortex	0.910019	1.01186
EIF3B	0.311775	Brain_Cortex	0.910019	-1.01151
TRAPPC9	0.311784	Brain_Cortex	0.910019	-1.01149
CCZ1B	0.311892	Brain_Cortex	0.910019	1.01126
CHDH	0.312115	Brain_Cortex	0.910019	1.01079
ETNPPL	0.312149	Brain_Cortex	0.910019	-1.01072
ZNF770	0.312266	Brain_Cortex	0.910019	1.01048
EZH2	0.312372	Brain_Cortex	0.910019	-1.01026
BRINP3	0.312398	Brain_Cortex	0.910019	-1.0102
PPP1R3G	0.312435	Brain_Cortex	0.910019	1.01013
FAM167B	0.312463	Brain_Cortex	0.910019	-1.01007
VHL	0.312543	Brain_Cortex	0.910019	1.0099
PGGT1B	0.312657	Brain_Cortex	0.910019	-1.00966
NSFL1C	0.312679	Brain_Cortex	0.910019	-1.00962
POLR2A	0.312819	Brain_Cortex	0.910019	1.00932
TIMM13	0.313006	Brain_Cortex	0.910019	1.00893
MAP3K13	0.313047	Brain_Cortex	0.910019	1.00885
MB	0.313119	Brain_Cortex	0.910019	1.0087
ARHGAP27	0.31323	Brain_Cortex	0.910019	1.00847
STAB1	0.31325	Brain_Cortex	0.910019	-1.00843
PTPN13	0.313352	Brain_Cortex	0.910019	-1.00821
MAPK10	0.313352	Brain_Cortex	0.910019	-1.00821
RBMS3	0.313364	Brain_Cortex	0.910019	-1.00819
UBC	0.313748	Brain_Cortex	0.910019	1.00739
FAM208A	0.313765	Brain_Cortex	0.910019	-1.00735
ZNHIT3	0.313791	Brain_Cortex	0.910019	1.0073
CYB561	0.313872	Brain_Cortex	0.910019	-1.00713
RP11-367F23.1	0.31389	Brain_Cortex	0.910019	1.00709
ANKRD55	0.313961	Brain_Cortex	0.910019	-1.00694
ERFE	0.313976	Brain_Cortex	0.910019	-1.00691
PQLC3	0.314075	Brain_Cortex	0.910019	-1.00671
RBP5	0.314084	Brain_Cortex	0.910019	1.00669
RCHY1	0.314122	Brain_Cortex	0.910019	-1.00661
RAB21	0.314241	Brain_Cortex	0.910019	-1.00636
ATP6V0E1	0.314248	Brain_Cortex	0.910019	-1.00635
SHB	0.31425	Brain_Cortex	0.910019	1.00634
MAPK4	0.314276	Brain_Cortex	0.910019	-1.00629
ZNF736	0.314289	Brain_Cortex	0.910019	-1.00626
SNPH	0.314478	Brain_Cortex	0.910019	1.00587
ANAPC11	0.314489	Brain_Cortex	0.910019	-1.00585
CA12	0.314689	Brain_Cortex	0.910019	1.00543
IBA57	0.314698	Brain_Cortex	0.910019	-1.00541
DTWD2	0.314757	Brain_Cortex	0.910019	-1.00529
ZNF705E	0.314817	Brain_Cortex	0.910019	1.00517
CCDC13	0.314873	Brain_Cortex	0.910019	-1.00505
RNASEH2C	0.31492	Brain_Cortex	0.910019	1.00495
RETN	0.314943	Brain_Cortex	0.910019	-1.0049
GPATCH1	0.315001	Brain_Cortex	0.910019	1.00478
CDC42BPB	0.315019	Brain_Cortex	0.910019	-1.00475
TMCO6	0.315029	Brain_Cortex	0.910019	-1.00473
TMTC1	0.315065	Brain_Cortex	0.910019	1.00465
ENOX1	0.315075	Brain_Cortex	0.910019	-1.00463
RP11-429B14.4	0.315078	Brain_Cortex	0.910019	1.00462
TM9SF3	0.315255	Brain_Cortex	0.910019	1.00426
GOPC	0.315363	Brain_Cortex	0.910019	-1.00403
CCNB1IP1	0.315412	Brain_Cortex	0.910019	1.00393
GCC1	0.315615	Brain_Cortex	0.910019	1.00351
FBXO42	0.315643	Brain_Cortex	0.910019	1.00345
SPTBN5	0.31584	Brain_Cortex	0.910019	1.00304
JUP	0.315887	Brain_Cortex	0.910019	-1.00295
MUTYH	0.316154	Brain_Cortex	0.910019	1.00239
CCDC144NL	0.316204	Brain_Cortex	0.910019	1.00229
STK16	0.31623	Brain_Cortex	0.910019	1.00224
STARD10	0.316343	Brain_Cortex	0.910019	1.002
GPR62	0.316449	Brain_Cortex	0.910019	-1.00178
ARL9	0.316508	Brain_Cortex	0.910019	1.00166
STON1	0.316616	Brain_Cortex	0.910019	-1.00144
BBS7	0.316787	Brain_Cortex	0.910019	1.00108
CXCL14	0.317009	Brain_Cortex	0.910019	-1.00062
RP1-111D6.5	0.31705	Brain_Cortex	0.910019	-1.00054
PPARG	0.31705	Brain_Cortex	0.910019	1.00054
2024-03-11	0.317311	Brain_Cortex	0.910019	1
AP001505.10	0.317311	Brain_Cortex	0.910019	-1
OR2L2	0.317311	Brain_Cortex	0.910019	1
LTF	0.317311	Brain_Cortex	0.910019	-1
UQCRHL	0.317311	Brain_Cortex	0.910019	-1
LINC01668	0.317311	Brain_Cortex	0.910019	1
UPF2	0.317311	Brain_Cortex	0.910019	-1
DNM2	0.317311	Brain_Cortex	0.910019	-1
RP11-807H17.1	0.317311	Brain_Cortex	0.910019	1
PTPN11	0.317311	Brain_Cortex	0.910019	-1
NADSYN1	0.317311	Brain_Cortex	0.910019	-1
RAB6A	0.317311	Brain_Cortex	0.910019	1
CSF3	0.317311	Brain_Cortex	0.910019	1
FOSB	0.317311	Brain_Cortex	0.910019	-1
CCDC77	0.317311	Brain_Cortex	0.910019	-1
RPL6	0.317311	Brain_Cortex	0.910019	1
BDP1	0.317311	Brain_Cortex	0.910019	-1
JAG2	0.317311	Brain_Cortex	0.910019	-1
RP11-285F16.1	0.317311	Brain_Cortex	0.910019	-1
ASB2	0.317311	Brain_Cortex	0.910019	-1
CBFB	0.317311	Brain_Cortex	0.910019	-1
TMEM108	0.317311	Brain_Cortex	0.910019	1
ACAP1	0.317375	Brain_Cortex	0.910019	-0.999867
CITED4	0.233141	Stomach	0.910028	1.19231
U91328.22	0.248007	Cells_EBV-transformed_lymphocytes	0.910048	1.1552
CNOT7	0.248098	Cells_EBV-transformed_lymphocytes	0.910048	1.15498
XRRA1	0.248118	Cells_EBV-transformed_lymphocytes	0.910048	-1.15493
BTBD19	0.248138	Cells_EBV-transformed_lymphocytes	0.910048	1.15488
SHMT1	0.218409	Brain_Amygdala	0.910051	-1.23077
TMEM199	0.218418	Brain_Amygdala	0.910051	1.23075
DENND5A	0.218535	Brain_Amygdala	0.910051	-1.23043
TUBA1B	0.218616	Brain_Amygdala	0.910051	1.23022
FGD3	0.218837	Brain_Amygdala	0.910051	-1.22963
SGSH	0.219009	Brain_Amygdala	0.910051	-1.22917
ZNF285	0.219126	Brain_Amygdala	0.910051	1.22886
LINC00920	0.2193	Brain_Amygdala	0.910051	-1.22839
MYBPH	0.219349	Brain_Amygdala	0.910051	-1.22826
UBE2Q1	0.219376	Brain_Amygdala	0.910051	1.22819
ALG5	0.219469	Brain_Amygdala	0.910051	1.22794
GNMT	0.219473	Brain_Amygdala	0.910051	-1.22793
KRIT1	0.219714	Brain_Amygdala	0.910051	-1.22729
HES7	0.219765	Brain_Amygdala	0.910051	-1.22715
JUNB	0.21977	Brain_Amygdala	0.910051	1.22714
VAX2	0.219794	Brain_Amygdala	0.910051	1.22708
CERS4	0.219845	Brain_Amygdala	0.910051	-1.22694
RGP1	0.219852	Brain_Amygdala	0.910051	1.22692
EBF4	0.219869	Brain_Amygdala	0.910051	1.22688
RP11-367J11.3	0.219962	Brain_Amygdala	0.910051	-1.22663
RP11-726G1.1	0.220094	Brain_Amygdala	0.910051	-1.22628
DMXL2	0.220094	Brain_Amygdala	0.910051	-1.22628
DPP4	0.220123	Brain_Amygdala	0.910051	1.2262
SYT2	0.22015	Brain_Amygdala	0.910051	-1.22613
CDCA3	0.227648	Colon_Transverse	0.910054	1.20644
NARFL	0.227745	Colon_Transverse	0.910054	1.20619
RRP1	0.227806	Colon_Transverse	0.910054	1.20603
LINC01843	0.227809	Colon_Transverse	0.910054	-1.20602
PCGF2	0.229384	Colon_Sigmoid	0.910074	1.20195
CILP2	0.229411	Colon_Sigmoid	0.910074	-1.20188
ARHGEF25	0.229463	Colon_Sigmoid	0.910074	-1.20174
TIPARP	0.294564	smultixcan	0.910074	0.465076
TANGO2	0.294586	smultixcan	0.910074	-0.100924
NEK3	0.294628	smultixcan	0.910074	-0.0685962
MRPS18B	0.285433	Esophagus_Gastroesophageal_Junction	0.910081	1.06819
ZNF791	0.265848	Cells_Cultured_fibroblasts	0.910086	1.11268
CMAS	0.246959	Testis	0.910091	-1.15777
PCED1A	0.200106	Adipose_Visceral_Omentum	0.910105	-1.28125
BMP4	0.265931	Cells_Cultured_fibroblasts	0.910116	1.11248
ATP2B4	0.26249	Esophagus_Mucosa	0.910127	-1.12052
GPAT2	0.232655	Brain_Cerebellum	0.910136	1.19355
WDR88	0.247032	Testis	0.910136	-1.15759
CMTM1	0.247402	Adrenal_Gland	0.910139	1.15668
UGDH	0.262567	Esophagus_Mucosa	0.910142	-1.12034
CD48	0.263088	Small_Intestine_Terminal_Ileum	0.910142	-1.11912
C9orf16	0.263158	Small_Intestine_Terminal_Ileum	0.910142	-1.11896
SLC9A5	0.26341	Small_Intestine_Terminal_Ileum	0.910152	1.11837
GGT7	0.26342	Small_Intestine_Terminal_Ileum	0.910152	-1.11834
ARID1A	0.26352	Small_Intestine_Terminal_Ileum	0.910152	-1.11811
AAGAB	0.263577	Small_Intestine_Terminal_Ileum	0.910152	-1.11798
PTGFRN	0.263608	Small_Intestine_Terminal_Ileum	0.910152	1.1179
COQ8A	0.263718	Small_Intestine_Terminal_Ileum	0.910152	-1.11765
PTPRG	0.263963	Small_Intestine_Terminal_Ileum	0.910152	-1.11707
TMED9	0.264085	Small_Intestine_Terminal_Ileum	0.910152	-1.11679
ZNF667	0.264085	Small_Intestine_Terminal_Ileum	0.910152	1.11679
FAM229A	0.264114	Small_Intestine_Terminal_Ileum	0.910152	-1.11672
TSSK3	0.264114	Small_Intestine_Terminal_Ileum	0.910152	-1.11672
AC005301.9	0.264134	Small_Intestine_Terminal_Ileum	0.910152	1.11667
TNFRSF14	0.264177	Small_Intestine_Terminal_Ileum	0.910152	-1.11657
BSN-AS2	0.220443	Brain_Amygdala	0.910156	-1.22535
KLK5	0.220495	Brain_Amygdala	0.910156	1.22521
NATD1	0.220506	Brain_Amygdala	0.910156	-1.22518
ATP5B	0.220702	Brain_Amygdala	0.910156	-1.22466
NAA60	0.220914	Brain_Amygdala	0.910156	-1.2241
DTX1	0.220973	Brain_Amygdala	0.910156	-1.22394
RP11-147L13.11	0.22113	Brain_Amygdala	0.910156	-1.22353
LITAF	0.221138	Brain_Amygdala	0.910156	1.22351
DNAJC30	0.221168	Brain_Amygdala	0.910156	1.22343
CYP1A1	0.221194	Brain_Amygdala	0.910156	1.22336
KCTD21	0.221204	Brain_Amygdala	0.910156	1.22333
SMAD5	0.22134	Brain_Amygdala	0.910156	-1.22297
DOK4	0.221502	Brain_Amygdala	0.910156	-1.22254
RP11-134K13.4	0.221734	Brain_Amygdala	0.910156	-1.22193
RP11-563J2.3	0.22181	Brain_Amygdala	0.910156	1.22173
H2AFZ	0.22189	Brain_Amygdala	0.910156	1.22152
RANGRF	0.222058	Brain_Amygdala	0.910156	1.22107
DSTN	0.222149	Brain_Amygdala	0.910156	1.22083
BFSP1	0.222149	Brain_Amygdala	0.910156	1.22083
FUCA1	0.222154	Brain_Amygdala	0.910156	1.22082
LINC01481	0.222242	Brain_Amygdala	0.910156	-1.22059
ASB13	0.222272	Brain_Amygdala	0.910156	-1.22051
ADAR	0.222366	Brain_Amygdala	0.910156	-1.22026
THUMPD3	0.222465	Brain_Amygdala	0.910156	1.22
EFEMP1	0.222465	Brain_Amygdala	0.910156	-1.22
P2RY14	0.222519	Brain_Amygdala	0.910156	-1.21986
ZNF114	0.222646	Brain_Amygdala	0.910156	1.21952
YIF1A	0.222806	Brain_Amygdala	0.910156	-1.2191
LINC01164	0.222853	Brain_Amygdala	0.910156	1.21898
ECE2	0.223155	Brain_Amygdala	0.910156	1.21818
TNFRSF10C	0.223155	Brain_Amygdala	0.910156	1.21818
PTPRN	0.223308	Brain_Amygdala	0.910156	-1.21778
FCER2	0.223512	Brain_Amygdala	0.910156	-1.21724
SRRD	0.223687	Brain_Amygdala	0.910156	-1.21678
RP11-108E14.1	0.2237	Brain_Amygdala	0.910156	-1.21675
CHEK1	0.223704	Brain_Amygdala	0.910156	1.21674
LINC01772	0.223731	Brain_Amygdala	0.910156	-1.21667
STPG1	0.22374	Brain_Amygdala	0.910156	-1.21664
PFDN4	0.22384	Brain_Amygdala	0.910156	-1.21638
CYB5A	0.223861	Brain_Amygdala	0.910156	1.21633
MED16	0.223926	Brain_Amygdala	0.910156	1.21616
AF067845.1	0.223966	Brain_Amygdala	0.910156	1.21605
MUC6	0.224146	Brain_Amygdala	0.910156	-1.21558
STXBP1	0.224187	Brain_Amygdala	0.910156	-1.21547
MTRNR2L4	0.224219	Brain_Amygdala	0.910156	-1.21538
APOL3	0.224232	Brain_Amygdala	0.910156	-1.21535
EHMT2	0.224453	Brain_Amygdala	0.910156	1.21477
RALGPS2	0.224456	Brain_Amygdala	0.910156	1.21477
MAPKBP1	0.224456	Brain_Amygdala	0.910156	-1.21476
PSG8-AS1	0.224639	Brain_Amygdala	0.910156	-1.21429
MEGF8	0.224754	Brain_Amygdala	0.910156	1.21398
LINC00235	0.22477	Brain_Amygdala	0.910156	1.21394
TSC22D2	0.224774	Brain_Amygdala	0.910156	1.21393
TMEM170B	0.224924	Brain_Amygdala	0.910156	1.21354
INTS5	0.225002	Brain_Amygdala	0.910156	-1.21333
MYLK3	0.225193	Brain_Amygdala	0.910156	1.21283
CCDC122	0.225219	Brain_Amygdala	0.910156	-1.21277
CLEC2D	0.225507	Brain_Amygdala	0.910156	-1.21201
TUBGCP3	0.225635	Brain_Amygdala	0.910156	-1.21168
EGR1	0.225664	Brain_Amygdala	0.910156	-1.2116
TENM2	0.225749	Brain_Amygdala	0.910156	-1.21138
VTA1	0.225766	Brain_Amygdala	0.910156	-1.21134
ASS1	0.225788	Brain_Amygdala	0.910156	1.21128
SFT2D2	0.22594	Brain_Amygdala	0.910156	1.21088
IRF2	0.226261	Brain_Amygdala	0.910156	-1.21005
WNK4	0.226293	Brain_Amygdala	0.910156	-1.20996
FAM192A	0.226355	Brain_Amygdala	0.910156	-1.2098
MXD1	0.22664	Brain_Amygdala	0.910156	1.20906
SLC2A5	0.226651	Brain_Amygdala	0.910156	-1.20903
KIF2C	0.226696	Brain_Amygdala	0.910156	-1.20891
LGALS2	0.226721	Brain_Amygdala	0.910156	-1.20885
LINC02147	0.226836	Brain_Amygdala	0.910156	1.20855
RAB5B	0.226862	Brain_Amygdala	0.910156	-1.20848
CACNG4	0.226919	Brain_Amygdala	0.910156	1.20833
CTD-2336O2.3	0.226943	Brain_Amygdala	0.910156	-1.20827
USP40	0.226954	Brain_Amygdala	0.910156	1.20824
UBALD1	0.227059	Brain_Amygdala	0.910156	-1.20797
GREB1	0.227123	Brain_Amygdala	0.910156	-1.2078
RP11-307E17.8	0.22715	Brain_Amygdala	0.910156	-1.20773
RP11-539L10.3	0.227276	Brain_Amygdala	0.910156	-1.2074
CXXC1	0.227292	Brain_Amygdala	0.910156	1.20736
INIP	0.22731	Brain_Amygdala	0.910156	1.20732
ABTB1	0.227643	Brain_Amygdala	0.910156	1.20645
BDH2	0.227714	Brain_Amygdala	0.910156	1.20627
PARK2	0.227742	Brain_Amygdala	0.910156	1.2062
NARFL	0.227745	Brain_Amygdala	0.910156	1.20619
IQCH	0.227854	Brain_Amygdala	0.910156	1.2059
LACTB	0.227863	Brain_Amygdala	0.910156	1.20588
LINC01141	0.227863	Brain_Amygdala	0.910156	1.20588
RP11-326A19.4	0.264348	Small_Intestine_Terminal_Ileum	0.910157	-1.11617
RPS25	0.264367	Small_Intestine_Terminal_Ileum	0.910157	1.11613
NUDT16	0.264447	Small_Intestine_Terminal_Ileum	0.910157	1.11594
GPRC5C	0.264495	Small_Intestine_Terminal_Ileum	0.910157	-1.11583
DPEP1	0.264686	Small_Intestine_Terminal_Ileum	0.910157	1.11538
TMEM229B	0.264745	Small_Intestine_Terminal_Ileum	0.910157	-1.11525
POLD3	0.264773	Small_Intestine_Terminal_Ileum	0.910157	-1.11518
ATXN2L	0.264804	Small_Intestine_Terminal_Ileum	0.910157	-1.11511
DZIP1L	0.227951	Brain_Amygdala	0.910164	-1.20565
TTC33	0.2296	Colon_Sigmoid	0.910181	1.20139
SULT1B1	0.22968	Colon_Sigmoid	0.910181	1.20118
GTF2F2	0.229931	Colon_Sigmoid	0.910181	1.20054
TMEM245	0.230139	Colon_Sigmoid	0.910181	1.2
LMO3	0.230232	Colon_Sigmoid	0.910181	1.19976
ALDH3A1	0.230342	Colon_Sigmoid	0.910181	1.19948
RP11-526I2.5	0.230374	Colon_Sigmoid	0.910181	-1.1994
RP11-2N1.3	0.230428	Colon_Sigmoid	0.910181	1.19926
KDM8	0.23049	Colon_Sigmoid	0.910181	1.1991
PRAP1	0.230493	Colon_Sigmoid	0.910181	-1.19909
SLC29A1	0.2305	Colon_Sigmoid	0.910181	1.19907
RRAD	0.230544	Colon_Sigmoid	0.910181	-1.19896
CCNK	0.230565	Colon_Sigmoid	0.910181	-1.1989
SLC20A2	0.230604	Colon_Sigmoid	0.910181	1.1988
CCR6	0.230777	Colon_Sigmoid	0.910181	-1.19836
GOT2	0.230787	Colon_Sigmoid	0.910181	1.19833
MFSD4A	0.230824	Colon_Sigmoid	0.910181	1.19824
TMEM238	0.23084	Colon_Sigmoid	0.910181	-1.1982
KRT2	0.231163	Colon_Sigmoid	0.910181	-1.19737
FLCN	0.231235	Colon_Sigmoid	0.910181	1.19718
PLD6	0.231235	Colon_Sigmoid	0.910181	1.19718
ART5	0.231275	Colon_Sigmoid	0.910181	1.19708
HS2ST1	0.231307	Colon_Sigmoid	0.910181	-1.197
SLC26A1	0.231349	Colon_Sigmoid	0.910181	-1.19689
ITGB8	0.231475	Colon_Sigmoid	0.910181	1.19657
KLF6	0.231528	Colon_Sigmoid	0.910181	-1.19643
SAP130	0.231645	Colon_Sigmoid	0.910181	1.19613
2024-03-08	0.231654	Colon_Sigmoid	0.910181	-1.19611
KCND2	0.231659	Colon_Sigmoid	0.910181	-1.1961
SGCE	0.247106	Testis	0.910188	1.15741
SLC29A2	0.283738	Artery_Aorta	0.910188	1.07196
MTFMT	0.28385	Artery_Aorta	0.910188	1.07171
MTCH1	0.283861	Artery_Aorta	0.910188	1.07169
EIF3A	0.283977	Artery_Aorta	0.910188	-1.07143
MARK3	0.283977	Artery_Aorta	0.910188	-1.07143
CTSB	0.284021	Artery_Aorta	0.910188	-1.07133
RNF4	0.284093	Artery_Aorta	0.910188	1.07117
PLA2G4A	0.29251	Esophagus_Muscularis	0.910193	1.05263
EFHD2	0.198543	Vagina	0.910196	1.28571
VOPP1	0.248786	Brain_Anterior_cingulate_cortex_BA24	0.910206	1.1533
SEC61A2	0.248794	Brain_Anterior_cingulate_cortex_BA24	0.910206	-1.15328
ADCY4	0.248794	Brain_Anterior_cingulate_cortex_BA24	0.910206	-1.15328
ATP6V0B	0.228379	Brain_Substantia_nigra	0.910209	-1.20455
PAFAH1B3	0.228558	Brain_Substantia_nigra	0.910209	-1.20408
IQCH	0.228594	Brain_Substantia_nigra	0.910209	1.20399
PLCB1	0.22861	Brain_Substantia_nigra	0.910209	-1.20395
FAM57A	0.236537	Skin_Not_Sun_Exposed_Suprapubic	0.910215	1.18369
CBR3	0.23183	Colon_Sigmoid	0.910228	-1.19566
CCL8	0.231909	Colon_Sigmoid	0.910228	1.19545
CASQ2	0.231972	Colon_Sigmoid	0.910228	-1.1953
KYAT3	0.231986	Colon_Sigmoid	0.910228	-1.19526
CBY1	0.232061	Colon_Sigmoid	0.910228	1.19507
TCF7L1	0.23212	Colon_Sigmoid	0.910228	-1.19492
AP1G1	0.22808	Brain_Amygdala	0.910232	1.20532
LINC00403	0.228233	Brain_Amygdala	0.910232	-1.20492
RP11-400K9.4	0.228443	Brain_Amygdala	0.910232	1.20438
PAFAH1B3	0.228558	Brain_Amygdala	0.910232	-1.20408
DBN1	0.228577	Brain_Amygdala	0.910232	-1.20403
DBI	0.228745	Brain_Amygdala	0.910232	1.2036
ATAD3B	0.228787	Brain_Amygdala	0.910232	-1.20349
CCDC117	0.228853	Brain_Amygdala	0.910232	1.20332
TTC33	0.228912	Brain_Amygdala	0.910232	1.20317
KIF7	0.228992	Brain_Amygdala	0.910232	-1.20296
NAT10	0.229052	Brain_Amygdala	0.910232	-1.2028
GCDH	0.229072	Brain_Amygdala	0.910232	-1.20275
B4GALT7	0.229091	Brain_Amygdala	0.910232	-1.2027
COPRS	0.1585	Nerve_Tibial	0.910233	1.41013
SCYL1	0.158718	Nerve_Tibial	0.910233	1.4094
RP11-981G7.6	0.158768	Nerve_Tibial	0.910233	1.40923
CHMP1A	0.158833	Nerve_Tibial	0.910233	1.40901
NME5	0.158871	Nerve_Tibial	0.910233	-1.40888
PANX2	0.158953	Nerve_Tibial	0.910233	-1.4086
ACTG1	0.158972	Nerve_Tibial	0.910233	1.40854
FUOM	0.159032	Nerve_Tibial	0.910233	1.40833
HERC3	0.159047	Nerve_Tibial	0.910233	-1.40828
HEATR5B	0.159111	Nerve_Tibial	0.910233	1.40807
GTF2F1	0.159124	Nerve_Tibial	0.910233	-1.40802
TMEM179	0.200793	Breast_Mammary_Tissue	0.910243	-1.2793
MINOS1	0.200872	Breast_Mammary_Tissue	0.910243	1.27907
COCH	0.20093	Breast_Mammary_Tissue	0.910243	-1.27891
N6AMT1	0.201007	Breast_Mammary_Tissue	0.910243	-1.27869
CTD-2192J16.11	0.201048	Breast_Mammary_Tissue	0.910243	1.27857
ANKLE2	0.201161	Breast_Mammary_Tissue	0.910243	-1.27825
TSNARE1	0.201239	Breast_Mammary_Tissue	0.910243	1.27803
SFTA1P	0.201251	Breast_Mammary_Tissue	0.910243	1.27799
AGFG2	0.247513	Adrenal_Gland	0.910252	-1.15641
LINC01395	0.231451	Skin_Sun_Exposed_Lower_leg	0.910274	-1.19663
C22orf29	0.23154	Skin_Sun_Exposed_Lower_leg	0.910274	-1.1964
LONP1	0.231666	Skin_Sun_Exposed_Lower_leg	0.910274	-1.19608
ALKBH1	0.231666	Skin_Sun_Exposed_Lower_leg	0.910274	1.19608
BRF2	0.231727	Skin_Sun_Exposed_Lower_leg	0.910274	-1.19592
CTIF	0.267078	Lung	0.910278	1.10982
APBA3	0.2671	Lung	0.910278	-1.10977
CFH	0.267219	Lung	0.910278	-1.10949
AHCTF1	0.267219	Lung	0.910278	-1.10949
C9orf66	0.284552	Artery_Aorta	0.910279	-1.07015
GTF2H2C	0.284585	Artery_Aorta	0.910279	-1.07008
RP11-231G3.1	0.284724	Artery_Aorta	0.910279	-1.06977
SAE1	0.284802	Artery_Aorta	0.910279	-1.0696
RP11-445H22.3	0.284972	Artery_Aorta	0.910279	-1.06922
RHBDF1	0.285048	Artery_Aorta	0.910279	-1.06905
CLN5	0.28542	Artery_Aorta	0.910279	-1.06822
MRPS18B	0.285433	Artery_Aorta	0.910279	1.06819
GCN1	0.285437	Artery_Aorta	0.910279	1.06818
AAMDC	0.285438	Artery_Aorta	0.910279	-1.06818
TRDMT1	0.285473	Artery_Aorta	0.910279	-1.0681
SCAMP4	0.285554	Artery_Aorta	0.910279	-1.06793
HEMGN	0.285565	Artery_Aorta	0.910279	-1.0679
TRAF6	0.285648	Artery_Aorta	0.910279	1.06772
HIST1H2AE	0.285666	Artery_Aorta	0.910279	-1.06768
ATRN	0.28567	Artery_Aorta	0.910279	-1.06767
KIF14	0.285735	Artery_Aorta	0.910279	1.06752
AC005753.1	0.285857	Artery_Aorta	0.910279	-1.06725
EDEM1	0.285858	Artery_Aorta	0.910279	1.06725
MOCOS	0.286006	Artery_Aorta	0.910279	1.06693
RP13-977J11.2	0.286087	Artery_Aorta	0.910279	-1.06675
ODF3L2	0.286231	Artery_Aorta	0.910279	1.06643
TMEM61	0.286231	Artery_Aorta	0.910279	1.06643
FGF17	0.286236	Artery_Aorta	0.910279	-1.06641
SMC6	0.286344	Artery_Aorta	0.910279	-1.06618
CASC3	0.286398	Artery_Aorta	0.910279	1.06606
ACADL	0.286461	Artery_Aorta	0.910279	1.06592
IL4R	0.286562	Artery_Aorta	0.910279	1.06569
CCNK	0.286562	Artery_Aorta	0.910279	-1.06569
VRK1	0.28663	Artery_Aorta	0.910279	-1.06554
RPS19	0.286679	Artery_Aorta	0.910279	1.06543
RP5-1116H23.3	0.286815	Artery_Aorta	0.910279	-1.06513
TUBA1B	0.28699	Artery_Aorta	0.910279	1.06475
IGF2R	0.287002	Artery_Aorta	0.910279	1.06472
CRISP3	0.287002	Artery_Aorta	0.910279	1.06472
ITGB2	0.287009	Artery_Aorta	0.910279	-1.06471
LINC01752	0.287095	Artery_Aorta	0.910279	1.06452
KCNJ14	0.287167	Artery_Aorta	0.910279	1.06436
C20orf96	0.287199	Artery_Aorta	0.910279	-1.06429
RP11-177G23.2	0.287205	Artery_Aorta	0.910279	-1.06427
FANCM	0.287212	Artery_Aorta	0.910279	1.06426
JOSD1	0.287258	Artery_Aorta	0.910279	1.06416
MUL1	0.287294	Artery_Aorta	0.910279	-1.06408
MEX3B	0.264641	Artery_Tibial	0.91028	-1.11549
CMPK1	0.219233	Ovary	0.910283	1.22857
WDR66	0.219385	Ovary	0.910283	1.22817
UQCRQ	0.219469	Ovary	0.910283	1.22794
BCL11B	0.219565	Ovary	0.910283	1.22769
KRIT1	0.219714	Ovary	0.910283	-1.22729
JUNB	0.21977	Ovary	0.910283	-1.22714
IGLON5	0.220094	Ovary	0.910283	-1.22628
AP000318.2	0.220106	Ovary	0.910283	-1.22625
LRSAM1	0.220377	Ovary	0.910283	-1.22553
RPS6KL1	0.220513	Ovary	0.910283	1.22517
SGO2	0.220654	Ovary	0.910283	1.22479
ATP5B	0.220702	Ovary	0.910283	1.22466
GABPA	0.221177	Ovary	0.910283	-1.2234
PIK3CB	0.221322	Ovary	0.910283	1.22302
SMAD5	0.22134	Ovary	0.910283	1.22297
IL2RB	0.221349	Ovary	0.910283	1.22295
CCHCR1	0.221451	Ovary	0.910283	-1.22268
DOK4	0.221502	Ovary	0.910283	-1.22254
ACSM3	0.221624	Ovary	0.910283	-1.22222
C11orf96	0.221624	Ovary	0.910283	1.22222
FBXO48	0.22171	Ovary	0.910283	-1.22199
CCDC167	0.221847	Ovary	0.910283	1.22163
EMX2	0.221851	Ovary	0.910283	-1.22162
EPHX2	0.221912	Ovary	0.910283	-1.22146
MCRIP2	0.221965	Ovary	0.910283	-1.22132
RFC3	0.221968	Ovary	0.910283	1.22131
SAXO2	0.221985	Ovary	0.910283	-1.22127
WDR83OS	0.222051	Ovary	0.910283	-1.22109
RANGRF	0.222058	Ovary	0.910283	1.22107
BFSP1	0.222149	Ovary	0.910283	1.22083
TRIM32	0.222153	Ovary	0.910283	1.22082
GLIS3	0.222204	Ovary	0.910283	1.22069
ACOX2	0.222255	Ovary	0.910283	-1.22055
SRGAP3	0.222465	Ovary	0.910283	-1.22
ABCC8	0.222519	Ovary	0.910283	1.21986
SRA1	0.222519	Ovary	0.910283	1.21986
P2RY14	0.222519	Ovary	0.910283	-1.21986
TMED3	0.222548	Ovary	0.910283	1.21978
ITGB3	0.222557	Ovary	0.910283	-1.21976
GNMT	0.222705	Ovary	0.910283	-1.21937
RP5-1112D6.7	0.222772	Ovary	0.910283	-1.21919
YIF1A	0.222806	Ovary	0.910283	-1.2191
ERCC5	0.222836	Ovary	0.910283	1.21902
UBR3	0.222853	Ovary	0.910283	1.21898
MBTD1	0.222853	Ovary	0.910283	1.21898
CCDC57	0.222853	Ovary	0.910283	1.21898
KCTD14	0.222939	Ovary	0.910283	1.21875
C21orf33	0.223004	Ovary	0.910283	1.21858
ITGB5	0.223309	Ovary	0.910283	-1.21778
POU2F3	0.223397	Ovary	0.910283	1.21754
SLC26A7	0.223455	Ovary	0.910283	-1.21739
TTC33	0.223485	Ovary	0.910283	1.21731
MNT	0.223523	Ovary	0.910283	-1.21721
THG1L	0.223603	Ovary	0.910283	1.217
ZNF880	0.223616	Ovary	0.910283	-1.21697
SLC1A4	0.223796	Ovary	0.910283	-1.21649
ZNF212	0.223826	Ovary	0.910283	1.21642
AGGF1	0.224015	Ovary	0.910283	1.21592
ATP5O	0.22426	Ovary	0.910283	-1.21528
TSC1	0.224302	Ovary	0.910283	1.21517
LYPLA1	0.224506	Ovary	0.910283	1.21463
ADSS	0.224522	Ovary	0.910283	1.21459
MESP2	0.224549	Ovary	0.910283	-1.21452
ADPRH	0.224803	Ovary	0.910283	-1.21386
BCR	0.22481	Ovary	0.910283	1.21384
PPDPF	0.22483	Ovary	0.910283	-1.21379
PTPRN	0.225002	Ovary	0.910283	1.21333
CAPN1	0.225002	Ovary	0.910283	1.21333
ALG10	0.225085	Ovary	0.910283	-1.21312
NBL1	0.225144	Ovary	0.910283	-1.21296
TBRG1	0.22517	Ovary	0.910283	-1.2129
MYLK3	0.225193	Ovary	0.910283	1.21283
FLRT1	0.225219	Ovary	0.910283	-1.21277
CCDC122	0.225219	Ovary	0.910283	-1.21277
LGALS3BP	0.225359	Ovary	0.910283	-1.2124
TTC23	0.225447	Ovary	0.910283	-1.21217
IQCH	0.225499	Ovary	0.910283	1.21203
CLEC2D	0.225507	Ovary	0.910283	-1.21201
FIGLA	0.22566	Ovary	0.910283	-1.21161
TENM2	0.225749	Ovary	0.910283	1.21138
AAGAB	0.225777	Ovary	0.910283	-1.21131
CIAO1	0.225826	Ovary	0.910283	-1.21118
SLC1A5	0.225955	Ovary	0.910283	1.21084
ZRANB1	0.22596	Ovary	0.910283	-1.21083
TMEM30B	0.226156	Ovary	0.910283	-1.21032
SDR9C7	0.226181	Ovary	0.910283	1.21026
RP11-295H24.4	0.226223	Ovary	0.910283	1.21014
TMEM60	0.226223	Ovary	0.910283	1.21014
IRF2	0.226261	Ovary	0.910283	-1.21005
WNK4	0.226293	Ovary	0.910283	-1.20996
STXBP6	0.226334	Ovary	0.910283	-1.20986
U91328.22	0.248007	Brain_Caudate_basal_ganglia	0.910305	1.1552
PAN3	0.147141	Pancreas	0.910314	1.4497
FAIM2	0.147196	Pancreas	0.910314	-1.44951
CD207	0.208904	Muscle_Skeletal	0.910323	-1.25659
RP11-505K9.4	0.208969	Muscle_Skeletal	0.910323	-1.25641
RCBTB1	0.209006	Muscle_Skeletal	0.910323	1.2563
KDM2B	0.209146	Muscle_Skeletal	0.910323	1.25592
LMBRD1	0.209263	Muscle_Skeletal	0.910323	-1.25559
UBQLN4	0.209324	Muscle_Skeletal	0.910323	-1.25543
TUBG1	0.209363	Muscle_Skeletal	0.910323	1.25532
RP11-71E19.1	0.209395	Muscle_Skeletal	0.910323	-1.25523
LINC01422	0.31756	Brain_Cortex	0.910333	0.999485
FAM32A	0.300335	Pituitary	0.91035	1.03571
CNOT7	0.248098	Brain_Caudate_basal_ganglia	0.910359	1.15498
ZNF548	0.262735	Esophagus_Mucosa	0.910366	1.11995
SELENOH	0.262834	Esophagus_Mucosa	0.910366	1.11972
FXN	0.262928	Esophagus_Mucosa	0.910366	-1.1195
ACAD8	0.263038	Esophagus_Mucosa	0.910366	-1.11924
GJA4	0.26312	Esophagus_Mucosa	0.910366	1.11905
RNASEH2C	0.263226	Esophagus_Mucosa	0.910366	1.1188
NT5C	0.263314	Esophagus_Mucosa	0.910366	-1.11859
AAGAB	0.263577	Esophagus_Mucosa	0.910366	-1.11798
DOPEY1	0.263718	Esophagus_Mucosa	0.910366	-1.11765
FAM91A1	0.263718	Esophagus_Mucosa	0.910366	-1.11765
NAA60	0.263846	Esophagus_Mucosa	0.910366	1.11735
COQ8B	0.263852	Esophagus_Mucosa	0.910366	-1.11733
CNTN2	0.263876	Esophagus_Mucosa	0.910366	-1.11728
SCUBE3	0.2639	Esophagus_Mucosa	0.910366	-1.11722
PDPN	0.263985	Esophagus_Mucosa	0.910366	1.11702
HOXC6	0.264085	Esophagus_Mucosa	0.910366	1.11679
TSSK3	0.264114	Esophagus_Mucosa	0.910366	-1.11672
FAM229A	0.264114	Esophagus_Mucosa	0.910366	-1.11672
PC	0.264243	Esophagus_Mucosa	0.910366	1.11642
KLHL8	0.264271	Esophagus_Mucosa	0.910366	-1.11635
GSTM1	0.264301	Esophagus_Mucosa	0.910366	1.11628
TBC1D2B	0.264454	Esophagus_Mucosa	0.910366	-1.11593
ENDOU	0.264574	Esophagus_Mucosa	0.910366	1.11565
BATF	0.264772	Esophagus_Mucosa	0.910366	-1.11518
POLD3	0.264983	Esophagus_Mucosa	0.910366	-1.11469
TESPA1	0.265157	Esophagus_Mucosa	0.910366	1.11429
BFAR	0.265157	Esophagus_Mucosa	0.910366	-1.11429
NIM1K	0.265232	Esophagus_Mucosa	0.910366	-1.11411
ACPP	0.265282	Esophagus_Mucosa	0.910366	1.11399
STX10	0.265391	Esophagus_Mucosa	0.910366	-1.11374
ITIH2	0.265565	Esophagus_Mucosa	0.910366	-1.11333
MYL6	0.265576	Esophagus_Mucosa	0.910366	1.11331
FDXACB1	0.265619	Esophagus_Mucosa	0.910366	1.11321
C11orf1	0.265619	Esophagus_Mucosa	0.910366	1.11321
SHKBP1	0.265649	Esophagus_Mucosa	0.910366	1.11314
EGLN1	0.265656	Esophagus_Mucosa	0.910366	-1.11312
SCARB1	0.265837	Esophagus_Mucosa	0.910366	-1.1127
KCNJ14	0.265854	Esophagus_Mucosa	0.910366	-1.11266
SNX4	0.265868	Esophagus_Mucosa	0.910366	-1.11263
COPS9	0.265923	Esophagus_Mucosa	0.910366	-1.1125
IFT140	0.266057	Esophagus_Mucosa	0.910366	-1.11219
ARHGAP39	0.266129	Esophagus_Mucosa	0.910366	-1.11202
TBCD	0.266169	Esophagus_Mucosa	0.910366	-1.11193
RP11-332H14.1	0.266185	Esophagus_Mucosa	0.910366	1.11189
KHK	0.266186	Esophagus_Mucosa	0.910366	1.11189
PLXNB1	0.266224	Esophagus_Mucosa	0.910366	-1.1118
HMMR	0.266239	Esophagus_Mucosa	0.910366	1.11176
TPH1	0.26633	Esophagus_Mucosa	0.910366	-1.11155
SCAP	0.266426	Esophagus_Mucosa	0.910366	-1.11133
LINC01116	0.266466	Esophagus_Mucosa	0.910366	1.11124
C5	0.266524	Esophagus_Mucosa	0.910366	-1.1111
ZSCAN23	0.266684	Esophagus_Mucosa	0.910366	-1.11073
ARID1A	0.26671	Esophagus_Mucosa	0.910366	-1.11067
LACTB	0.266872	Esophagus_Mucosa	0.910366	1.11029
ZNF211	0.266895	Esophagus_Mucosa	0.910366	1.11024
KIAA0753	0.266899	Esophagus_Mucosa	0.910366	-1.11023
EXT2	0.266931	Esophagus_Mucosa	0.910366	-1.11016
SMTN	0.266937	Esophagus_Mucosa	0.910366	-1.11014
RP11-248M19.1	0.266942	Esophagus_Mucosa	0.910366	-1.11013
PPP6R1	0.267004	Esophagus_Mucosa	0.910366	1.10999
SPPL3	0.267125	Esophagus_Mucosa	0.910366	1.10971
PCCB	0.267219	Esophagus_Mucosa	0.910366	1.10949
UBR5	0.267219	Esophagus_Mucosa	0.910366	-1.10949
RPL23	0.264804	Artery_Tibial	0.91037	1.11511
TMEM143	0.264813	Artery_Tibial	0.91037	1.11509
HIST1H2BD	0.232231	Colon_Sigmoid	0.910371	1.19463
MTMR10	0.209486	Muscle_Skeletal	0.910375	1.25498
NAA30	0.245264	Artery_Coronary	0.910388	-1.16193
AC067959.1	0.245331	Artery_Coronary	0.910388	-1.16176
ZNF652	0.245331	Artery_Coronary	0.910388	-1.16176
SIN3B	0.200275	Adipose_Visceral_Omentum	0.910392	1.28077
PDCD10	0.200374	Adipose_Visceral_Omentum	0.910392	1.28049
PPIA	0.200416	Adipose_Visceral_Omentum	0.910392	-1.28037
CCDC106	0.200474	Adipose_Visceral_Omentum	0.910392	1.2802
PHLDB1	0.200569	Adipose_Visceral_Omentum	0.910392	-1.27993
HIGD1B	0.200696	Adipose_Visceral_Omentum	0.910392	-1.27957
OGFRP1	0.200752	Adipose_Visceral_Omentum	0.910392	1.27941
ARHGEF26	0.200819	Adipose_Visceral_Omentum	0.910392	1.27922
DMXL1	0.200866	Adipose_Visceral_Omentum	0.910392	-1.27909
ARF3	0.200987	Adipose_Visceral_Omentum	0.910392	1.27875
N6AMT1	0.201007	Adipose_Visceral_Omentum	0.910392	-1.27869
CACNA1I	0.201048	Adipose_Visceral_Omentum	0.910392	1.27857
EIF3B	0.24838	Cells_EBV-transformed_lymphocytes	0.910398	-1.15429
PPWD1	0.248412	Cells_EBV-transformed_lymphocytes	0.910398	1.15422
FAHD1	0.228762	Brain_Substantia_nigra	0.910402	1.20356
CCDC117	0.228853	Brain_Substantia_nigra	0.910402	1.20332
PRTN3	0.22899	Brain_Substantia_nigra	0.910402	-1.20296
NMNAT3	0.229078	Brain_Substantia_nigra	0.910402	1.20274
FAM227A	0.229099	Brain_Substantia_nigra	0.910402	-1.20268
ENDOG	0.267328	Lung	0.910405	-1.10924
LINC01532	0.229301	Brain_Substantia_nigra	0.910417	1.20216
PCGF2	0.229384	Brain_Substantia_nigra	0.910417	1.20195
CILP2	0.229411	Brain_Substantia_nigra	0.910417	-1.20188
ADCK2	0.229526	Brain_Substantia_nigra	0.910417	-1.20158
CBL	0.229618	Brain_Substantia_nigra	0.910417	1.20134
SULT1B1	0.22968	Brain_Substantia_nigra	0.910417	1.20118
ANKIB1	0.22972	Brain_Substantia_nigra	0.910417	1.20108
ARID2	0.294785	smultixcan	0.910429	0.672109
CLUAP1	0.24767	Adrenal_Gland	0.910429	-1.15603
EREG	0.247737	Adrenal_Gland	0.910429	-1.15586
SH2D3A	0.247873	Adrenal_Gland	0.910429	1.15553
BOD1L1	0.247946	Adrenal_Gland	0.910429	-1.15535
U91328.22	0.248007	Adrenal_Gland	0.910429	1.1552
RP11-1055B8.4	0.248186	Adrenal_Gland	0.910429	1.15477
IQCG	0.248286	Adrenal_Gland	0.910429	-1.15452
SEC61A2	0.248794	Adrenal_Gland	0.910429	-1.15328
ADCY4	0.248794	Adrenal_Gland	0.910429	-1.15328
CHL1	0.248913	Adrenal_Gland	0.910429	1.15299
RP11-148L24.1	0.248927	Adrenal_Gland	0.910429	1.15296
GPAM	0.248943	Adrenal_Gland	0.910429	1.15292
SULT1B1	0.249363	Adrenal_Gland	0.910429	-1.1519
CCDC144NL	0.249363	Adrenal_Gland	0.910429	1.1519
AP000350.5	0.249492	Adrenal_Gland	0.910429	1.15158
RAB2A	0.249518	Adrenal_Gland	0.910429	-1.15152
CH25H	0.24952	Adrenal_Gland	0.910429	-1.15152
BDP1	0.24957	Adrenal_Gland	0.910429	-1.15139
NOXRED1	0.249642	Adrenal_Gland	0.910429	-1.15122
CCR6	0.249698	Adrenal_Gland	0.910429	-1.15108
BTBD11	0.249969	Adrenal_Gland	0.910429	1.15042
ATP5G3	0.250007	Adrenal_Gland	0.910429	-1.15033
ARHGEF26	0.250009	Adrenal_Gland	0.910429	1.15033
MTTP	0.250185	Adrenal_Gland	0.910429	1.1499
NADK2	0.250203	Adrenal_Gland	0.910429	-1.14986
KRT10	0.25041	Adrenal_Gland	0.910429	1.14935
IFITM2	0.250553	Adrenal_Gland	0.910429	1.14901
SGMS1	0.25058	Adrenal_Gland	0.910429	-1.14894
PTMS	0.250582	Adrenal_Gland	0.910429	-1.14894
LINC00346	0.250727	Adrenal_Gland	0.910429	-1.14858
ADSSL1	0.25073	Adrenal_Gland	0.910429	1.14858
DPT	0.25077	Adrenal_Gland	0.910429	1.14848
ZDHHC24	0.250907	Adrenal_Gland	0.910429	1.14815
ZNF101	0.251006	Adrenal_Gland	0.910429	1.14791
DOPEY1	0.251068	Adrenal_Gland	0.910429	-1.14776
DRAM1	0.251583	Adrenal_Gland	0.910429	1.14651
SULT4A1	0.25159	Adrenal_Gland	0.910429	-1.1465
SIM2	0.251892	Adrenal_Gland	0.910429	-1.14577
PIGV	0.251961	Adrenal_Gland	0.910429	-1.1456
CEP295	0.252212	Adrenal_Gland	0.910429	1.14499
KIAA1328	0.252281	Adrenal_Gland	0.910429	1.14483
IFT140	0.252382	Adrenal_Gland	0.910429	1.14458
SLC6A1	0.252395	Adrenal_Gland	0.910429	1.14455
EXOSC6	0.252671	Adrenal_Gland	0.910429	1.14388
RP11-112L6.3	0.252692	Adrenal_Gland	0.910429	-1.14384
COPG2	0.252803	Adrenal_Gland	0.910429	1.14357
LPCAT1	0.252869	Adrenal_Gland	0.910429	1.14341
SLC27A5	0.253036	Adrenal_Gland	0.910429	-1.14301
NOL12	0.253098	Adrenal_Gland	0.910429	1.14286
RNFT1	0.253098	Adrenal_Gland	0.910429	1.14286
RAB24	0.25318	Adrenal_Gland	0.910429	-1.14266
RAD18	0.253217	Adrenal_Gland	0.910429	1.14257
CASD1	0.253389	Adrenal_Gland	0.910429	1.14216
WASL	0.25356	Adrenal_Gland	0.910429	1.14175
CHST8	0.25372	Adrenal_Gland	0.910429	1.14136
CDK14	0.253769	Adrenal_Gland	0.910429	1.14124
DCST1	0.253865	Adrenal_Gland	0.910429	1.14101
STON2	0.253934	Adrenal_Gland	0.910429	1.14085
TMEM256	0.25404	Adrenal_Gland	0.910429	-1.14059
CNOT11	0.254061	Adrenal_Gland	0.910429	-1.14054
HMGN1	0.254068	Adrenal_Gland	0.910429	-1.14053
BISPR	0.254109	Adrenal_Gland	0.910429	1.14043
PKN2	0.254185	Adrenal_Gland	0.910429	1.14024
NAPRT	0.254194	Adrenal_Gland	0.910429	1.14022
AC006946.16	0.254231	Adrenal_Gland	0.910429	1.14013
TTC1	0.254633	Adrenal_Gland	0.910429	-1.13917
FRYL	0.254673	Adrenal_Gland	0.910429	-1.13907
FAM198B	0.254688	Adrenal_Gland	0.910429	-1.13904
PSMA1	0.254797	Adrenal_Gland	0.910429	-1.13878
PDE3B	0.254797	Adrenal_Gland	0.910429	-1.13878
PIEZO2	0.254816	Adrenal_Gland	0.910429	-1.13873
OBSCN	0.254834	Adrenal_Gland	0.910429	1.13869
BATF3	0.254922	Adrenal_Gland	0.910429	1.13848
LAMTOR3	0.254937	Adrenal_Gland	0.910429	-1.13844
FAM8A1	0.255073	Adrenal_Gland	0.910429	1.13811
RP11-81A22.5	0.255077	Adrenal_Gland	0.910429	-1.1381
PLD2	0.255077	Adrenal_Gland	0.910429	-1.1381
LINC01391	0.255096	Adrenal_Gland	0.910429	-1.13806
WDR41	0.255149	Adrenal_Gland	0.910429	-1.13793
KTI12	0.255213	Adrenal_Gland	0.910429	1.13778
S1PR5	0.255432	Adrenal_Gland	0.910429	1.13725
EPHX1	0.255432	Adrenal_Gland	0.910429	-1.13725
MMP1	0.255578	Adrenal_Gland	0.910429	1.1369
COMMD8	0.255594	Adrenal_Gland	0.910429	1.13687
USP36	0.255668	Adrenal_Gland	0.910429	-1.13669
GOSR2	0.255668	Adrenal_Gland	0.910429	-1.13669
TMEM217	0.255899	Adrenal_Gland	0.910429	1.13614
TBC1D22B	0.255899	Adrenal_Gland	0.910429	1.13614
ZDHHC7	0.255904	Adrenal_Gland	0.910429	1.13613
FGD6	0.255978	Adrenal_Gland	0.910429	1.13595
CAAP1	0.256148	Adrenal_Gland	0.910429	-1.13554
TMEM135	0.256207	Adrenal_Gland	0.910429	-1.1354
SLC26A7	0.256285	Adrenal_Gland	0.910429	-1.13522
EXOSC8	0.256321	Adrenal_Gland	0.910429	1.13513
TACR2	0.256336	Adrenal_Gland	0.910429	1.13509
RP11-177G23.2	0.256479	Adrenal_Gland	0.910429	-1.13475
ZNF667	0.256573	Adrenal_Gland	0.910429	1.13453
C1orf220	0.256619	Adrenal_Gland	0.910429	-1.13442
ST8SIA6	0.256691	Adrenal_Gland	0.910429	1.13425
SEL1L	0.256699	Adrenal_Gland	0.910429	1.13423
AC092835.2	0.256825	Adrenal_Gland	0.910429	-1.13393
NME9	0.256825	Adrenal_Gland	0.910429	-1.13393
RABGGTB	0.25684	Adrenal_Gland	0.910429	-1.13389
ZSCAN16	0.256896	Adrenal_Gland	0.910429	1.13376
SMG8	0.256943	Adrenal_Gland	0.910429	-1.13365
C7orf50	0.257055	Adrenal_Gland	0.910429	1.13338
BBC3	0.257154	Adrenal_Gland	0.910429	1.13314
SH3GL2	0.257187	Adrenal_Gland	0.910429	1.13306
STK35	0.257335	Adrenal_Gland	0.910429	-1.13271
CNRIP1	0.257412	Adrenal_Gland	0.910429	-1.13253
KCNMA1	0.257445	Adrenal_Gland	0.910429	-1.13245
FAM162B	0.257487	Adrenal_Gland	0.910429	-1.13235
MRAP2	0.257504	Adrenal_Gland	0.910429	-1.13231
MBNL1	0.257539	Adrenal_Gland	0.910429	1.13223
EEF1E1	0.25755	Adrenal_Gland	0.910429	1.1322
ANO5	0.257557	Adrenal_Gland	0.910429	1.13218
RP11-90P13.1	0.257782	Adrenal_Gland	0.910429	-1.13165
MLF1	0.257892	Adrenal_Gland	0.910429	1.13139
LINC00998	0.257993	Adrenal_Gland	0.910429	1.13115
NKTR	0.258041	Adrenal_Gland	0.910429	-1.13103
PGRMC2	0.258044	Adrenal_Gland	0.910429	1.13103
PF4	0.258089	Adrenal_Gland	0.910429	1.13092
TOM1L1	0.258231	Adrenal_Gland	0.910429	1.13058
URB1-AS1	0.258248	Adrenal_Gland	0.910429	1.13054
TBRG4	0.258331	Adrenal_Gland	0.910429	1.13035
AC017074.2	0.258416	Adrenal_Gland	0.910429	1.13014
C3orf70	0.258491	Adrenal_Gland	0.910429	-1.12996
MCCC2	0.258619	Adrenal_Gland	0.910429	1.12966
ZBTB1	0.258688	Adrenal_Gland	0.910429	-1.1295
BANP	0.2587	Adrenal_Gland	0.910429	1.12947
PHYKPL	0.258781	Adrenal_Gland	0.910429	1.12928
RHOQ	0.258782	Adrenal_Gland	0.910429	1.12927
AC011747.3	0.258792	Adrenal_Gland	0.910429	-1.12925
CLDN23	0.258792	Adrenal_Gland	0.910429	1.12925
LRRC15	0.258818	Adrenal_Gland	0.910429	-1.12919
MAIP1	0.258906	Adrenal_Gland	0.910429	-1.12898
RP11-166P13.3	0.258953	Adrenal_Gland	0.910429	-1.12887
ISCA1	0.258968	Adrenal_Gland	0.910429	1.12883
RP11-57G10.8	0.259079	Adrenal_Gland	0.910429	1.12857
CHST5	0.25916	Adrenal_Gland	0.910429	-1.12838
TNFRSF19	0.259278	Adrenal_Gland	0.910429	-1.1281
MRPL10	0.259344	Adrenal_Gland	0.910429	-1.12794
CYB5R1	0.259493	Adrenal_Gland	0.910429	-1.12759
SGF29	0.259598	Adrenal_Gland	0.910429	-1.12734
FKBP9	0.259716	Adrenal_Gland	0.910429	-1.12706
ZNF425	0.259815	Adrenal_Gland	0.910429	-1.12683
PTCH2	0.259844	Adrenal_Gland	0.910429	1.12676
RP11-147L13.12	0.259919	Adrenal_Gland	0.910429	-1.12658
MAP1A	0.259982	Adrenal_Gland	0.910429	-1.12643
ATG9B	0.260232	Adrenal_Gland	0.910429	-1.12584
NOL6	0.260392	Adrenal_Gland	0.910429	-1.12547
NRXN1	0.260726	Adrenal_Gland	0.910429	1.12468
LUM	0.26073	Adrenal_Gland	0.910429	1.12467
RAPGEF5	0.260769	Adrenal_Gland	0.910429	-1.12458
FANK1	0.260921	Adrenal_Gland	0.910429	1.12422
RP11-231G3.1	0.260935	Adrenal_Gland	0.910429	-1.12418
CLN3	0.260976	Adrenal_Gland	0.910429	1.12409
MAP10	0.261181	Adrenal_Gland	0.910429	1.1236
PRKRA	0.261203	Adrenal_Gland	0.910429	-1.12355
DFNB59	0.261203	Adrenal_Gland	0.910429	-1.12355
MB21D1	0.261228	Adrenal_Gland	0.910429	-1.12349
KAT14	0.261255	Adrenal_Gland	0.910429	-1.12343
SLC15A4	0.261357	Adrenal_Gland	0.910429	1.12319
DYRK3	0.261357	Adrenal_Gland	0.910429	-1.12319
ZNF582-AS1	0.261357	Adrenal_Gland	0.910429	1.12319
CLIC4	0.261436	Adrenal_Gland	0.910429	-1.123
ALS2CR11	0.261503	Adrenal_Gland	0.910429	1.12284
ATG14	0.261514	Adrenal_Gland	0.910429	1.12282
BTBD18	0.261575	Adrenal_Gland	0.910429	1.12268
EIF4G3	0.261734	Adrenal_Gland	0.910429	-1.1223
TRIM69	0.261778	Adrenal_Gland	0.910429	1.1222
MMRN1	0.261804	Adrenal_Gland	0.910429	1.12214
FAM105A	0.261804	Adrenal_Gland	0.910429	-1.12214
TRIM68	0.261856	Adrenal_Gland	0.910429	1.12202
IFT172	0.261973	Adrenal_Gland	0.910429	1.12174
IWS1	0.261993	Adrenal_Gland	0.910429	1.12169
ZNF273	0.262145	Adrenal_Gland	0.910429	-1.12134
YBX3	0.262231	Adrenal_Gland	0.910429	-1.12113
AMBP	0.262359	Adrenal_Gland	0.910429	1.12083
SLC27A4	0.262365	Adrenal_Gland	0.910429	-1.12082
MRO	0.262392	Adrenal_Gland	0.910429	1.12076
MAP2K3	0.262437	Adrenal_Gland	0.910429	-1.12065
PTPN9	0.262456	Adrenal_Gland	0.910429	1.12061
SPHK1	0.262457	Adrenal_Gland	0.910429	-1.1206
LRRC37B	0.262472	Adrenal_Gland	0.910429	-1.12057
RP11-154D17.1	0.262714	Adrenal_Gland	0.910429	-1.12
PHTF2	0.262859	Adrenal_Gland	0.910429	1.11966
KCNJ14	0.262898	Adrenal_Gland	0.910429	-1.11957
ACOT7	0.263077	Adrenal_Gland	0.910429	1.11915
SYNRG	0.263258	Adrenal_Gland	0.910429	1.11872
GGT7	0.26342	Adrenal_Gland	0.910429	-1.11834
CTXN1	0.263524	Adrenal_Gland	0.910429	-1.1181
ADAM17	0.263718	Adrenal_Gland	0.910429	1.11765
MRM1	0.263891	Adrenal_Gland	0.910429	1.11724
DAPK1	0.264085	Adrenal_Gland	0.910429	1.11679
LINC01146	0.264085	Adrenal_Gland	0.910429	-1.11679
TSSK3	0.264114	Adrenal_Gland	0.910429	-1.11672
FAM229A	0.264114	Adrenal_Gland	0.910429	-1.11672
MLKL	0.264203	Adrenal_Gland	0.910429	1.11651
RP5-1063M23.2	0.264377	Adrenal_Gland	0.910429	1.1161
MOCS3	0.264447	Adrenal_Gland	0.910429	1.11594
NUDT16	0.264447	Adrenal_Gland	0.910429	1.11594
GPRC5C	0.264495	Adrenal_Gland	0.910429	-1.11583
GPR108	0.264627	Adrenal_Gland	0.910429	1.11552
FOXL1	0.26463	Adrenal_Gland	0.910429	-1.11551
HIF3A	0.264739	Adrenal_Gland	0.910429	-1.11526
WDR18	0.265098	Adrenal_Gland	0.910429	-1.11442
PARN	0.265157	Adrenal_Gland	0.910429	1.11429
BYSL	0.265221	Adrenal_Gland	0.910429	-1.11414
HSPH1	0.26524	Adrenal_Gland	0.910429	-1.11409
PDE10A	0.265262	Adrenal_Gland	0.910429	-1.11404
KCNMB4	0.265304	Adrenal_Gland	0.910429	-1.11394
SUGCT	0.265362	Adrenal_Gland	0.910429	1.11381
TMEM30B	0.265377	Adrenal_Gland	0.910429	1.11377
CRHBP	0.265464	Adrenal_Gland	0.910429	-1.11357
CDKN1B	0.265511	Adrenal_Gland	0.910429	1.11346
INMT	0.26565	Adrenal_Gland	0.910429	-1.11314
PITRM1	0.265665	Adrenal_Gland	0.910429	1.1131
RBBP8	0.265871	Adrenal_Gland	0.910429	1.11262
HIPK1	0.265888	Adrenal_Gland	0.910429	-1.11258
INTS11	0.265923	Adrenal_Gland	0.910429	-1.1125
CPTP	0.265923	Adrenal_Gland	0.910429	-1.1125
CD2BP2	0.265955	Adrenal_Gland	0.910429	1.11243
GAS7	0.266009	Adrenal_Gland	0.910429	-1.1123
ARHGAP39	0.266129	Adrenal_Gland	0.910429	-1.11202
YJEFN3	0.266165	Adrenal_Gland	0.910429	1.11194
ZFP2	0.266521	Adrenal_Gland	0.910429	1.11111
ARID1A	0.26671	Adrenal_Gland	0.910429	-1.11067
LINC00513	0.266787	Adrenal_Gland	0.910429	-1.11049
DAPP1	0.266872	Adrenal_Gland	0.910429	1.11029
SMTN	0.266937	Adrenal_Gland	0.910429	-1.11014
MUL1	0.267022	Adrenal_Gland	0.910429	1.10995
ENOSF1	0.267219	Adrenal_Gland	0.910429	-1.10949
SURF6	0.267219	Adrenal_Gland	0.910429	1.10949
BHMT2	0.267272	Adrenal_Gland	0.910429	-1.10937
KDSR	0.267338	Adrenal_Gland	0.910429	-1.10921
UMPS	0.267512	Adrenal_Gland	0.910429	1.10881
RP11-180I4.4	0.267529	Adrenal_Gland	0.910429	-1.10877
ACOT2	0.267756	Adrenal_Gland	0.910429	-1.10825
C16orf70	0.267787	Adrenal_Gland	0.910429	1.10817
TSSK6	0.26787	Adrenal_Gland	0.910429	-1.10798
BET1	0.267899	Adrenal_Gland	0.910429	1.10791
SLC38A3	0.267912	Adrenal_Gland	0.910429	1.10788
PARVG	0.267915	Adrenal_Gland	0.910429	-1.10788
MTRF1	0.267947	Adrenal_Gland	0.910429	-1.1078
ZNF211	0.267978	Adrenal_Gland	0.910429	1.10773
SENP2	0.268173	Adrenal_Gland	0.910429	1.10728
SYT8	0.268314	Adrenal_Gland	0.910429	1.10695
GSN	0.268416	Adrenal_Gland	0.910429	-1.10672
MRPL16	0.268472	Adrenal_Gland	0.910429	1.10659
FAM83H	0.268525	Adrenal_Gland	0.910429	1.10647
AP1G1	0.268561	Adrenal_Gland	0.910429	-1.10638
ORMDL3	0.268647	Adrenal_Gland	0.910429	-1.10618
TMEM151A	0.268664	Adrenal_Gland	0.910429	-1.10615
TRPM4	0.268864	Adrenal_Gland	0.910429	-1.10568
PARP2	0.269046	Adrenal_Gland	0.910429	-1.10526
CCDC96	0.2692	Adrenal_Gland	0.910429	1.10491
DFFA	0.269205	Adrenal_Gland	0.910429	1.1049
FAM110C	0.269289	Adrenal_Gland	0.910429	1.1047
AVIL	0.269521	Adrenal_Gland	0.910429	1.10417
CCNI2	0.269573	Adrenal_Gland	0.910429	-1.10405
INPP5J	0.269669	Adrenal_Gland	0.910429	-1.10383
MRPS14	0.269833	Adrenal_Gland	0.910429	1.10345
DDX56	0.269844	Adrenal_Gland	0.910429	1.10342
FREM1	0.270084	Adrenal_Gland	0.910429	-1.10287
RNF144B	0.270172	Adrenal_Gland	0.910429	1.10267
SUGP2	0.270306	Adrenal_Gland	0.910429	1.10236
RUFY2	0.270312	Adrenal_Gland	0.910429	1.10234
RRP15	0.270379	Adrenal_Gland	0.910429	-1.10219
SUMF1	0.270541	Adrenal_Gland	0.910429	-1.10182
OXTR	0.27055	Adrenal_Gland	0.910429	-1.1018
TADA1	0.27055	Adrenal_Gland	0.910429	1.1018
PRPF4B	0.270617	Adrenal_Gland	0.910429	1.10164
TRAPPC11	0.270858	Adrenal_Gland	0.910429	1.10109
LYRM7	0.270877	Adrenal_Gland	0.910429	1.10104
TRIM38	0.27096	Adrenal_Gland	0.910429	1.10085
MFSD5	0.270986	Adrenal_Gland	0.910429	-1.10079
STARD3	0.271086	Adrenal_Gland	0.910429	-1.10056
FAM227B	0.271097	Adrenal_Gland	0.910429	1.10054
FBXO42	0.27131	Adrenal_Gland	0.910429	1.10005
FUOM	0.271462	Adrenal_Gland	0.910429	1.0997
PDZRN3	0.271676	Adrenal_Gland	0.910429	1.09921
TNNI3	0.27187	Adrenal_Gland	0.910429	-1.09877
UQCRH	0.271894	Adrenal_Gland	0.910429	1.09871
STAB1	0.272067	Adrenal_Gland	0.910429	-1.09831
PIK3R4	0.272088	Adrenal_Gland	0.910429	1.09827
MRPS21	0.272247	Adrenal_Gland	0.910429	1.0979
SNHG25	0.272544	Adrenal_Gland	0.910429	1.09722
VPS35	0.272711	Adrenal_Gland	0.910429	-1.09684
SAA4	0.272741	Adrenal_Gland	0.910429	1.09677
CCDC24	0.2728	Adrenal_Gland	0.910429	-1.09664
SMC5	0.272915	Adrenal_Gland	0.910429	-1.09637
TRIM32	0.273	Adrenal_Gland	0.910429	1.09618
RP5-1068E13.7	0.273191	Adrenal_Gland	0.910429	1.09574
FZD5	0.273237	Adrenal_Gland	0.910429	-1.09564
SDF2	0.273267	Adrenal_Gland	0.910429	1.09557
RP11-60A24.3	0.273348	Adrenal_Gland	0.910429	1.09538
C4orf33	0.273412	Adrenal_Gland	0.910429	1.09524
WDR4	0.273496	Adrenal_Gland	0.910429	-1.09505
TIMM13	0.273565	Adrenal_Gland	0.910429	1.09489
CD52	0.273611	Adrenal_Gland	0.910429	-1.09478
FSD1L	0.273753	Adrenal_Gland	0.910429	-1.09446
RAB30	0.273769	Adrenal_Gland	0.910429	1.09442
HAVCR2	0.27394	Adrenal_Gland	0.910429	1.09403
RCN3	0.273982	Adrenal_Gland	0.910429	1.09394
UBOX5	0.274002	Adrenal_Gland	0.910429	-1.09389
GSTA4	0.274015	Adrenal_Gland	0.910429	1.09386
UCP3	0.274207	Adrenal_Gland	0.910429	-1.09343
SLC35A5	0.274342	Adrenal_Gland	0.910429	1.09312
LBP	0.274464	Adrenal_Gland	0.910429	-1.09284
NPHP4	0.274521	Adrenal_Gland	0.910429	1.09271
RNF217	0.274569	Adrenal_Gland	0.910429	-1.0926
PURG	0.27459	Adrenal_Gland	0.910429	1.09255
SH3TC2	0.274698	Adrenal_Gland	0.910429	1.09231
BDH2	0.274758	Adrenal_Gland	0.910429	1.09217
FIP1L1	0.27493	Adrenal_Gland	0.910429	1.09178
RP11-760H22.2	0.275101	Adrenal_Gland	0.910429	-1.09139
AIDA	0.275141	Adrenal_Gland	0.910429	1.0913
CYB561	0.275243	Adrenal_Gland	0.910429	1.09107
PER2	0.275313	Adrenal_Gland	0.910429	-1.09091
SIVA1	0.275328	Adrenal_Gland	0.910429	1.09087
ADSS	0.27535	Adrenal_Gland	0.910429	1.09082
RNASEH2C	0.275363	Adrenal_Gland	0.910429	1.09079
CYP27B1	0.275591	Adrenal_Gland	0.910429	1.09028
AGO1	0.275648	Adrenal_Gland	0.910429	1.09015
ALDH6A1	0.275736	Adrenal_Gland	0.910429	1.08995
SEC14L4	0.275826	Adrenal_Gland	0.910429	1.08974
RP5-1057J7.7	0.275938	Adrenal_Gland	0.910429	-1.08949
CAPN9	0.276034	Adrenal_Gland	0.910429	1.08927
NXNL1	0.276072	Adrenal_Gland	0.910429	-1.08919
CCDC146	0.276261	Adrenal_Gland	0.910429	1.08876
NAGS	0.276339	Adrenal_Gland	0.910429	1.08858
WISP3	0.276358	Adrenal_Gland	0.910429	1.08854
SURF2	0.276369	Adrenal_Gland	0.910429	1.08851
SBNO2	0.276573	Adrenal_Gland	0.910429	-1.08805
APOM	0.276751	Adrenal_Gland	0.910429	1.08765
UBE2Q2	0.27682	Adrenal_Gland	0.910429	1.08749
HK1	0.276846	Adrenal_Gland	0.910429	-1.08743
PROX1	0.276847	Adrenal_Gland	0.910429	-1.08743
CCDC7	0.276915	Adrenal_Gland	0.910429	-1.08728
BLOC1S3	0.277056	Adrenal_Gland	0.910429	-1.08696
KRIT1	0.277129	Adrenal_Gland	0.910429	-1.08679
WDR62	0.277144	Adrenal_Gland	0.910429	-1.08676
CMTR2	0.277151	Adrenal_Gland	0.910429	-1.08674
GATAD2A	0.277208	Adrenal_Gland	0.910429	1.08661
MCFD2	0.277285	Adrenal_Gland	0.910429	-1.08644
BMPR1A	0.277285	Adrenal_Gland	0.910429	-1.08644
TUBA1A	0.277333	Adrenal_Gland	0.910429	1.08633
TUBA1C	0.277333	Adrenal_Gland	0.910429	-1.08633
RAVER2	0.277469	Adrenal_Gland	0.910429	1.08602
BICD1	0.277605	Adrenal_Gland	0.910429	-1.08572
FANCI	0.277688	Adrenal_Gland	0.910429	1.08553
ACOT13	0.277765	Adrenal_Gland	0.910429	1.08535
SLC27A1	0.278034	Adrenal_Gland	0.910429	-1.08475
MRPL39	0.278065	Adrenal_Gland	0.910429	1.08468
HERC3	0.278065	Adrenal_Gland	0.910429	-1.08468
CTC-534A2.2	0.27814	Adrenal_Gland	0.910429	-1.08451
ORC6	0.278315	Adrenal_Gland	0.910429	-1.08411
TPCN1	0.278358	Adrenal_Gland	0.910429	1.08401
AGA	0.278402	Adrenal_Gland	0.910429	1.08392
MAFTRR	0.278451	Adrenal_Gland	0.910429	1.0838
EDEM2	0.278637	Adrenal_Gland	0.910429	-1.08339
MGEA5	0.27866	Adrenal_Gland	0.910429	1.08333
CHRNA2	0.278814	Adrenal_Gland	0.910429	1.08299
ARPP19	0.278824	Adrenal_Gland	0.910429	-1.08297
REEP3	0.278835	Adrenal_Gland	0.910429	1.08294
PHLDB3	0.278893	Adrenal_Gland	0.910429	1.08281
FAM124B	0.2789	Adrenal_Gland	0.910429	1.08279
SYNE1	0.27897	Adrenal_Gland	0.910429	-1.08264
ASAH1	0.279171	Adrenal_Gland	0.910429	1.08218
SLC12A6	0.279333	Adrenal_Gland	0.910429	1.08182
FOXO6	0.279432	Adrenal_Gland	0.910429	1.0816
DZANK1	0.279439	Adrenal_Gland	0.910429	-1.08158
SAMM50	0.279465	Adrenal_Gland	0.910429	-1.08152
MED21	0.279857	Adrenal_Gland	0.910429	-1.08064
SLC37A4	0.279903	Adrenal_Gland	0.910429	-1.08054
SRCIN1	0.279938	Adrenal_Gland	0.910429	1.08046
RASL11A	0.280012	Adrenal_Gland	0.910429	-1.08029
SMC6	0.280012	Adrenal_Gland	0.910429	1.08029
CTB-32O4.2	0.280074	Adrenal_Gland	0.910429	1.08015
LAMA5	0.280246	Adrenal_Gland	0.910429	1.07977
AGPS	0.280251	Adrenal_Gland	0.910429	-1.07975
NFE2L2	0.280251	Adrenal_Gland	0.910429	-1.07975
ITGB4	0.280345	Adrenal_Gland	0.910429	1.07954
INTS8	0.280431	Adrenal_Gland	0.910429	-1.07935
PTRH1	0.280527	Adrenal_Gland	0.910429	1.07914
ZNF195	0.280633	Adrenal_Gland	0.910429	1.0789
TOMM22	0.280682	Adrenal_Gland	0.910429	1.07879
CTD-2245E15.3	0.28072	Adrenal_Gland	0.910429	-1.0787
HACD4	0.28084	Adrenal_Gland	0.910429	-1.07843
LAMC1	0.28087	Adrenal_Gland	0.910429	1.07837
CTDNEP1	0.281027	Adrenal_Gland	0.910429	-1.07801
BAALC	0.281114	Adrenal_Gland	0.910429	1.07782
KITLG	0.281159	Adrenal_Gland	0.910429	-1.07772
ZRANB3	0.281207	Adrenal_Gland	0.910429	1.07761
C1orf229	0.281305	Adrenal_Gland	0.910429	-1.07739
ERCC5	0.281363	Adrenal_Gland	0.910429	-1.07726
ZNF766	0.281463	Adrenal_Gland	0.910429	1.07704
CIAO1	0.281515	Adrenal_Gland	0.910429	-1.07692
CCZ1B	0.281515	Adrenal_Gland	0.910429	1.07692
ACSM3	0.281603	Adrenal_Gland	0.910429	-1.07673
NOA1	0.281652	Adrenal_Gland	0.910429	1.07661
HIP1R	0.281679	Adrenal_Gland	0.910429	1.07656
FAM114A1	0.281753	Adrenal_Gland	0.910429	1.07639
TSFM	0.281753	Adrenal_Gland	0.910429	-1.07639
CHD9	0.281761	Adrenal_Gland	0.910429	1.07637
CCL18	0.281887	Adrenal_Gland	0.910429	-1.07609
RP11-122G18.11	0.28195	Adrenal_Gland	0.910429	-1.07595
OAZ2	0.282249	Adrenal_Gland	0.910429	1.07528
NAPB	0.282337	Adrenal_Gland	0.910429	-1.07509
CAMK1G	0.282359	Adrenal_Gland	0.910429	1.07503
DNMBP	0.282371	Adrenal_Gland	0.910429	1.07501
DONSON	0.282401	Adrenal_Gland	0.910429	-1.07494
MCRIP2	0.282419	Adrenal_Gland	0.910429	1.0749
SCNM1	0.282597	Adrenal_Gland	0.910429	1.0745
ZNF350	0.282749	Adrenal_Gland	0.910429	-1.07417
RSF1	0.282884	Adrenal_Gland	0.910429	-1.07386
AAMDC	0.282884	Adrenal_Gland	0.910429	-1.07386
NOM1	0.282926	Adrenal_Gland	0.910429	-1.07377
RP11-203M5.8	0.283137	Adrenal_Gland	0.910429	-1.0733
RCBTB2	0.283143	Adrenal_Gland	0.910429	-1.07329
C19orf73	0.283339	Adrenal_Gland	0.910429	-1.07285
PPFIA3	0.283339	Adrenal_Gland	0.910429	-1.07285
SLC10A6	0.283428	Adrenal_Gland	0.910429	-1.07265
PAPLN	0.283477	Adrenal_Gland	0.910429	-1.07254
ZNF217	0.283478	Adrenal_Gland	0.910429	-1.07254
TBC1D32	0.283577	Adrenal_Gland	0.910429	-1.07232
TMEM200C	0.283651	Adrenal_Gland	0.910429	-1.07215
PDGFRL	0.283705	Adrenal_Gland	0.910429	1.07203
SLC29A2	0.283738	Adrenal_Gland	0.910429	1.07196
ETS2	0.283746	Adrenal_Gland	0.910429	-1.07194
SIGMAR1	0.283842	Adrenal_Gland	0.910429	-1.07173
BRE	0.283966	Adrenal_Gland	0.910429	1.07145
EIF3A	0.283977	Adrenal_Gland	0.910429	-1.07143
THAP1	0.284003	Adrenal_Gland	0.910429	-1.07137
YPEL2	0.284081	Adrenal_Gland	0.910429	-1.0712
MIR646HG	0.284102	Adrenal_Gland	0.910429	1.07115
LINC01750	0.284167	Adrenal_Gland	0.910429	-1.07101
CEP97	0.284204	Adrenal_Gland	0.910429	-1.07092
TNFAIP8L2	0.284222	Adrenal_Gland	0.910429	-1.07088
ZNF547	0.284326	Adrenal_Gland	0.910429	-1.07065
SDR42E1	0.284373	Adrenal_Gland	0.910429	-1.07055
TPM2	0.284384	Adrenal_Gland	0.910429	-1.07052
NEIL3	0.284417	Adrenal_Gland	0.910429	-1.07045
SLC41A1	0.284429	Adrenal_Gland	0.910429	1.07042
RP11-700H6.2	0.284509	Adrenal_Gland	0.910429	-1.07024
ELMO2	0.284616	Adrenal_Gland	0.910429	1.07001
GLCE	0.284668	Adrenal_Gland	0.910429	1.06989
CPOX	0.284784	Adrenal_Gland	0.910429	1.06963
AGR2	0.284836	Adrenal_Gland	0.910429	1.06952
THRB	0.284879	Adrenal_Gland	0.910429	1.06942
SLC25A24	0.284889	Adrenal_Gland	0.910429	-1.0694
ACCS	0.284946	Adrenal_Gland	0.910429	1.06927
MPP6	0.284987	Adrenal_Gland	0.910429	-1.06918
RP11-367J11.3	0.285127	Adrenal_Gland	0.910429	-1.06887
FRRS1L	0.285243	Adrenal_Gland	0.910429	-1.06861
SMG5	0.285339	Adrenal_Gland	0.910429	-1.0684
DUSP1	0.285364	Adrenal_Gland	0.910429	1.06835
LEFTY1	0.285384	Adrenal_Gland	0.910429	-1.0683
SYDE2	0.285397	Adrenal_Gland	0.910429	-1.06827
MRPS18B	0.285433	Adrenal_Gland	0.910429	1.06819
ITPA	0.285492	Adrenal_Gland	0.910429	1.06806
SERINC2	0.285518	Adrenal_Gland	0.910429	-1.068
NPM2	0.285635	Adrenal_Gland	0.910429	1.06775
TRAF6	0.285648	Adrenal_Gland	0.910429	1.06772
CCDC150	0.285726	Adrenal_Gland	0.910429	1.06754
CS	0.285818	Adrenal_Gland	0.910429	1.06734
LINC01914	0.285869	Adrenal_Gland	0.910429	-1.06723
MAST2	0.28592	Adrenal_Gland	0.910429	1.06711
ANO2	0.285967	Adrenal_Gland	0.910429	1.06701
ST6GALNAC5	0.286061	Adrenal_Gland	0.910429	-1.0668
NGEF	0.286105	Adrenal_Gland	0.910429	-1.06671
LINC01460	0.28628	Adrenal_Gland	0.910429	1.06632
KPNA4	0.286434	Adrenal_Gland	0.910429	-1.06598
ACADL	0.286461	Adrenal_Gland	0.910429	-1.06592
TNFRSF10A	0.286479	Adrenal_Gland	0.910429	-1.06588
DNAH12	0.286562	Adrenal_Gland	0.910429	1.06569
FKBP5	0.286772	Adrenal_Gland	0.910429	-1.06523
FPGT	0.287252	Adrenal_Gland	0.910429	1.06417
C6orf201	0.287488	Adrenal_Gland	0.910429	-1.06365
NT5M	0.287534	Adrenal_Gland	0.910429	-1.06355
AKT1	0.28761	Adrenal_Gland	0.910429	1.06338
SLC5A9	0.28761	Adrenal_Gland	0.910429	-1.06338
TMEM206	0.28777	Adrenal_Gland	0.910429	1.06303
NTMT1	0.287786	Adrenal_Gland	0.910429	-1.06299
RASD2	0.287811	Adrenal_Gland	0.910429	1.06294
SHPRH	0.287908	Adrenal_Gland	0.910429	1.06272
TLDC1	0.28792	Adrenal_Gland	0.910429	-1.0627
METTL21B	0.288009	Adrenal_Gland	0.910429	1.0625
VSTM5	0.288019	Adrenal_Gland	0.910429	1.06248
ACER3	0.288144	Adrenal_Gland	0.910429	1.0622
PSME2	0.288235	Adrenal_Gland	0.910429	1.062
LURAP1L	0.288254	Adrenal_Gland	0.910429	1.06196
USP33	0.288397	Adrenal_Gland	0.910429	1.06164
ZNF280A	0.288425	Adrenal_Gland	0.910429	1.06158
RHBDD3	0.288531	Adrenal_Gland	0.910429	-1.06135
FOXN2	0.288701	Adrenal_Gland	0.910429	1.06098
DCT	0.288737	Adrenal_Gland	0.910429	-1.0609
TNFSF15	0.288776	Adrenal_Gland	0.910429	1.06081
ZNF329	0.289035	Adrenal_Gland	0.910429	1.06024
KLHL8	0.289053	Adrenal_Gland	0.910429	-1.0602
DCBLD2	0.289112	Adrenal_Gland	0.910429	1.06007
GTPBP1	0.289157	Adrenal_Gland	0.910429	1.05997
BAIAP3	0.289192	Adrenal_Gland	0.910429	1.0599
POSTN	0.289325	Adrenal_Gland	0.910429	1.0596
C5orf51	0.289558	Adrenal_Gland	0.910429	-1.05909
CDC16	0.289571	Adrenal_Gland	0.910429	1.05906
SLC15A3	0.289708	Adrenal_Gland	0.910429	-1.05876
IQCH	0.289711	Adrenal_Gland	0.910429	1.05876
PTP4A1	0.289755	Adrenal_Gland	0.910429	-1.05866
TAGLN3	0.289876	Adrenal_Gland	0.910429	1.05839
ARPC5	0.289876	Adrenal_Gland	0.910429	-1.05839
TARBP1	0.289892	Adrenal_Gland	0.910429	1.05836
NOLC1	0.289979	Adrenal_Gland	0.910429	1.05817
SPATA6	0.290079	Adrenal_Gland	0.910429	1.05795
ZNF302	0.290156	Adrenal_Gland	0.910429	-1.05778
STK10	0.290227	Adrenal_Gland	0.910429	1.05762
TIMM50	0.29024	Adrenal_Gland	0.910429	1.05759
ATXN1	0.290259	Adrenal_Gland	0.910429	-1.05755
PLCD3	0.290446	Adrenal_Gland	0.910429	-1.05714
XPNPEP1	0.290446	Adrenal_Gland	0.910429	-1.05714
USP2	0.290459	Adrenal_Gland	0.910429	1.05711
FURIN	0.290705	Adrenal_Gland	0.910429	-1.05658
DNM1	0.290775	Adrenal_Gland	0.910429	-1.05642
POLE4	0.290814	Adrenal_Gland	0.910429	1.05634
LL22NC03-2H8.4	0.290814	Adrenal_Gland	0.910429	1.05634
FAM167B	0.290826	Adrenal_Gland	0.910429	1.05631
WDR89	0.290886	Adrenal_Gland	0.910429	-1.05618
SPINK5	0.290921	Adrenal_Gland	0.910429	1.0561
RP11-888D10.3	0.290994	Adrenal_Gland	0.910429	1.05594
UHRF1	0.291024	Adrenal_Gland	0.910429	1.05588
OTUB1	0.291093	Adrenal_Gland	0.910429	1.05573
FGD3	0.291232	Adrenal_Gland	0.910429	1.05542
PPWD1	0.291297	Adrenal_Gland	0.910429	1.05528
GCGR	0.291433	Adrenal_Gland	0.910429	1.05498
COQ4	0.291503	Adrenal_Gland	0.910429	-1.05483
CIZ1	0.291617	Adrenal_Gland	0.910429	-1.05458
LRRC61	0.291858	Adrenal_Gland	0.910429	-1.05405
EFHD1	0.29206	Adrenal_Gland	0.910429	-1.05361
AC142472.6	0.292123	Adrenal_Gland	0.910429	-1.05348
MTMR3	0.292213	Adrenal_Gland	0.910429	-1.05328
SCN7A	0.292253	Adrenal_Gland	0.910429	1.05319
RAC3	0.292308	Adrenal_Gland	0.910429	1.05307
KATNBL1	0.292366	Adrenal_Gland	0.910429	-1.05294
LINC01372	0.29251	Adrenal_Gland	0.910429	-1.05263
SIGLEC15	0.292584	Adrenal_Gland	0.910429	-1.05247
NEK10	0.292668	Adrenal_Gland	0.910429	1.05229
CANT1	0.292823	Adrenal_Gland	0.910429	1.05195
TOP1	0.292901	Adrenal_Gland	0.910429	1.05178
CDHR2	0.29295	Adrenal_Gland	0.910429	-1.05167
LMF1	0.293137	Adrenal_Gland	0.910429	1.05127
SLC26A10	0.293154	Adrenal_Gland	0.910429	1.05123
TFF3	0.293329	Adrenal_Gland	0.910429	1.05085
GTF3C1	0.293329	Adrenal_Gland	0.910429	-1.05085
ATXN10	0.293337	Adrenal_Gland	0.910429	1.05083
SLIT1	0.293385	Adrenal_Gland	0.910429	-1.05072
TMPRSS6	0.293385	Adrenal_Gland	0.910429	1.05072
AP000255.6	0.293427	Adrenal_Gland	0.910429	-1.05063
C1orf174	0.293427	Adrenal_Gland	0.910429	-1.05063
PEX10	0.293444	Adrenal_Gland	0.910429	1.0506
ANKRD52	0.293486	Adrenal_Gland	0.910429	-1.05051
ZNF169	0.293574	Adrenal_Gland	0.910429	-1.05031
DAAM1	0.293718	Adrenal_Gland	0.910429	-1.05
TRIM23	0.294042	Adrenal_Gland	0.910429	1.0493
POLR3B	0.294067	Adrenal_Gland	0.910429	-1.04924
ZNF205	0.294201	Adrenal_Gland	0.910429	1.04895
RP11-571M6.17	0.294357	Adrenal_Gland	0.910429	-1.04861
SAE1	0.294357	Adrenal_Gland	0.910429	-1.04861
SECISBP2	0.294357	Adrenal_Gland	0.910429	-1.04861
AURKC	0.294357	Adrenal_Gland	0.910429	-1.04861
TRDMT1	0.294379	Adrenal_Gland	0.910429	1.04856
CEP162	0.294469	Adrenal_Gland	0.910429	1.04837
IRF1	0.294512	Adrenal_Gland	0.910429	-1.04828
ARHGAP27	0.294519	Adrenal_Gland	0.910429	-1.04826
HAGHL	0.294664	Adrenal_Gland	0.910429	1.04795
KDR	0.294739	Adrenal_Gland	0.910429	-1.04778
NADSYN1	0.294814	Adrenal_Gland	0.910429	1.04762
NAPSA	0.294814	Adrenal_Gland	0.910429	-1.04762
HNRNPA1L2	0.294879	Adrenal_Gland	0.910429	1.04748
CPNE7	0.294929	Adrenal_Gland	0.910429	-1.04737
CNDP2	0.29508	Adrenal_Gland	0.910429	1.04704
B4GALT7	0.295191	Adrenal_Gland	0.910429	-1.0468
PAX6	0.295199	Adrenal_Gland	0.910429	1.04678
FAM161A	0.295287	Adrenal_Gland	0.910429	-1.04659
CCHCR1	0.295374	Adrenal_Gland	0.910429	-1.04641
CRISP3	0.295396	Adrenal_Gland	0.910429	1.04636
CTD-3051D23.1	0.29549	Adrenal_Gland	0.910429	-1.04615
VPS11	0.295536	Adrenal_Gland	0.910429	-1.04605
ARRDC5	0.295564	Adrenal_Gland	0.910429	1.04599
MFSD8	0.295606	Adrenal_Gland	0.910429	1.0459
MCPH1	0.29562	Adrenal_Gland	0.910429	1.04587
DOCK9	0.295691	Adrenal_Gland	0.910429	1.04572
PAN2	0.295699	Adrenal_Gland	0.910429	-1.0457
SENP6	0.295743	Adrenal_Gland	0.910429	1.0456
SVEP1	0.295845	Adrenal_Gland	0.910429	-1.04539
E2F7	0.296096	Adrenal_Gland	0.910429	1.04484
C7orf25	0.296106	Adrenal_Gland	0.910429	-1.04482
DDX20	0.296126	Adrenal_Gland	0.910429	-1.04478
AC002511.3	0.296245	Adrenal_Gland	0.910429	-1.04452
COQ10A	0.29628	Adrenal_Gland	0.910429	1.04444
LAYN	0.296498	Adrenal_Gland	0.910429	1.04397
KCNE3	0.29653	Adrenal_Gland	0.910429	1.0439
CTU1	0.296617	Adrenal_Gland	0.910429	1.04372
2024-09-09	0.296629	Adrenal_Gland	0.910429	-1.04369
FAM192A	0.296737	Adrenal_Gland	0.910429	-1.04346
IL6R	0.296777	Adrenal_Gland	0.910429	-1.04337
SYTL1	0.296781	Adrenal_Gland	0.910429	1.04336
PRSS22	0.296816	Adrenal_Gland	0.910429	-1.04328
XRCC2	0.296851	Adrenal_Gland	0.910429	-1.04321
IGFN1	0.296872	Adrenal_Gland	0.910429	-1.04317
POGK	0.296872	Adrenal_Gland	0.910429	1.04317
ZNF684	0.29705	Adrenal_Gland	0.910429	-1.04278
CDCA4	0.297161	Adrenal_Gland	0.910429	1.04254
CTD-2302E22.6	0.297203	Adrenal_Gland	0.910429	1.04245
HPF1	0.297465	Adrenal_Gland	0.910429	-1.04188
METTL1	0.297566	Adrenal_Gland	0.910429	-1.04167
EML1	0.297642	Adrenal_Gland	0.910429	1.0415
ITFG2	0.297766	Adrenal_Gland	0.910429	1.04124
TSHR	0.297843	Adrenal_Gland	0.910429	1.04107
DUSP10	0.297899	Adrenal_Gland	0.910429	-1.04095
TMEM63A	0.298016	Adrenal_Gland	0.910429	1.0407
RP11-475B2.1	0.298057	Adrenal_Gland	0.910429	1.04061
RARS2	0.298089	Adrenal_Gland	0.910429	1.04054
ORC3	0.298089	Adrenal_Gland	0.910429	1.04054
ARHGDIB	0.298194	Adrenal_Gland	0.910429	-1.04031
TMEM44	0.298206	Adrenal_Gland	0.910429	1.04029
ART1	0.298414	Adrenal_Gland	0.910429	-1.03984
ETHE1	0.298521	Adrenal_Gland	0.910429	-1.03961
LOX	0.298522	Adrenal_Gland	0.910429	-1.03961
RASL10B	0.298574	Adrenal_Gland	0.910429	1.0395
CUL1	0.298669	Adrenal_Gland	0.910429	1.03929
EEF1D	0.298802	Adrenal_Gland	0.910429	1.03901
MAPRE1	0.298864	Adrenal_Gland	0.910429	-1.03887
ERMARD	0.298991	Adrenal_Gland	0.910429	1.0386
CITF22-49E9.3	0.299055	Adrenal_Gland	0.910429	1.03846
RP11-440G5.2	0.299204	Adrenal_Gland	0.910429	-1.03814
ADAM10	0.299282	Adrenal_Gland	0.910429	1.03797
MESP2	0.299304	Adrenal_Gland	0.910429	-1.03793
RP11-351D16.3	0.299307	Adrenal_Gland	0.910429	1.03792
CD151	0.299452	Adrenal_Gland	0.910429	1.03761
RNASE3	0.299503	Adrenal_Gland	0.910429	1.0375
ANAPC1	0.299602	Adrenal_Gland	0.910429	-1.03729
GS1-166A23.2	0.299661	Adrenal_Gland	0.910429	1.03716
RBFA	0.299683	Adrenal_Gland	0.910429	1.03711
TXNL4A	0.299683	Adrenal_Gland	0.910429	-1.03711
SLC22A5	0.299734	Adrenal_Gland	0.910429	1.037
MIR210HG	0.299743	Adrenal_Gland	0.910429	1.03698
EPM2A	0.299929	Adrenal_Gland	0.910429	1.03659
SETD5	0.299929	Adrenal_Gland	0.910429	1.03659
AHR	0.299929	Adrenal_Gland	0.910429	1.03659
UGDH	0.299971	Adrenal_Gland	0.910429	-1.0365
RP11-1101K5.1	0.300033	Adrenal_Gland	0.910429	-1.03636
CHMP2B	0.300315	Adrenal_Gland	0.910429	-1.03576
ATF2	0.300321	Adrenal_Gland	0.910429	-1.03575
RPAP1	0.300327	Adrenal_Gland	0.910429	-1.03573
TMSB10	0.30033	Adrenal_Gland	0.910429	1.03573
ANG	0.300335	Adrenal_Gland	0.910429	1.03571
SLC4A7	0.300398	Adrenal_Gland	0.910429	-1.03558
SPINK2	0.264962	Small_Intestine_Terminal_Ileum	0.910432	1.11474
EPS15L1	0.232809	Brain_Cerebellum	0.910439	1.19315
TRIM52	0.266105	Cells_Cultured_fibroblasts	0.910444	-1.11208
UBE2D1	0.266177	Cells_Cultured_fibroblasts	0.910444	1.11191
MTERF2	0.271466	Spleen	0.910472	-1.09969
TBC1D2B	0.271477	Spleen	0.910472	-1.09967
PEX2	0.271587	Spleen	0.910472	-1.09942
TAF1C	0.271639	Spleen	0.910472	1.0993
TMEM97	0.271676	Spleen	0.910472	1.09921
LAYN	0.245084	Brain_Nucleus_accumbens_basal_ganglia	0.910473	1.16237
TLR9	0.245231	Brain_Nucleus_accumbens_basal_ganglia	0.910473	-1.16201
MS4A14	0.245247	Brain_Nucleus_accumbens_basal_ganglia	0.910473	-1.16197
LSM5	0.245303	Brain_Nucleus_accumbens_basal_ganglia	0.910473	-1.16183
PSPH	0.245323	Brain_Nucleus_accumbens_basal_ganglia	0.910473	1.16178
RP11-222G7.2	0.24545	Brain_Nucleus_accumbens_basal_ganglia	0.910473	1.16147
MPC2	0.245456	Brain_Nucleus_accumbens_basal_ganglia	0.910473	1.16146
RP11-379B18.6	0.294868	smultixcan	0.910481	1.0451
GCLC	0.294928	smultixcan	0.910481	-0.760502
LINC01531	0.294963	smultixcan	0.910481	-0.173173
RP11-620J15.3	0.29497	smultixcan	0.910481	-0.213648
SMIM7	0.229242	Brain_Amygdala	0.910486	1.20231
ADAM20	0.29272	Esophagus_Muscularis	0.910488	-1.05217
PDLIM2	0.292783	Esophagus_Muscularis	0.910488	1.05204
TOP1	0.292901	Esophagus_Muscularis	0.910488	1.05178
ZNF530	0.292963	Esophagus_Muscularis	0.910488	1.05164
WNT2B	0.292977	Esophagus_Muscularis	0.910488	-1.05161
KYNU	0.293042	Esophagus_Muscularis	0.910488	-1.05147
ARID1A	0.26352	Uterus	0.910499	-1.11811
IQCH	0.263577	Uterus	0.910499	1.11798
ZNF713	0.1915	Prostate	0.910514	-1.30615
STARD3NL	0.22402	Heart_Atrial_Appendage	0.910517	-1.21591
GRTP1	0.224051	Heart_Atrial_Appendage	0.910517	1.21583
PCDHB10	0.271641	Minor_Salivary_Gland	0.910523	1.09929
MFSD5	0.271697	Minor_Salivary_Gland	0.910523	-1.09916
BID	0.271811	Minor_Salivary_Gland	0.910523	1.0989
IWS1	0.271839	Minor_Salivary_Gland	0.910523	-1.09884
KCNJ14	0.271921	Minor_Salivary_Gland	0.910523	-1.09865
SHC2	0.272047	Minor_Salivary_Gland	0.910523	1.09836
AC067959.1	0.272066	Minor_Salivary_Gland	0.910523	-1.09832
BTBD16	0.20115	Adipose_Visceral_Omentum	0.910523	-1.27828
TRAF6	0.285648	Esophagus_Gastroesophageal_Junction	0.910526	1.06772
CTD-3116E22.8	0.317705	Brain_Cortex	0.910533	-0.999184
FBXO9	0.295082	smultixcan	0.910538	-1.04561
LEF1	0.29511	smultixcan	0.910538	0.00867949
CCDC148	0.295159	smultixcan	0.910538	1.44482
HHATL	0.295206	smultixcan	0.910538	1.36208
CLSTN2	0.295214	smultixcan	0.910538	0.276176
ASB15	0.29524	smultixcan	0.910538	0.254539
CCZ1B	0.239909	Heart_Left_Ventricle	0.910548	1.17521
MCM6	0.239978	Heart_Left_Ventricle	0.910548	-1.17504
ZNF619	0.240065	Heart_Left_Ventricle	0.910548	-1.17483
KCMF1	0.240092	Heart_Left_Ventricle	0.910548	-1.17476
CALM3	0.193865	Whole_Blood	0.910548	-1.29923
ACADS	0.193936	Whole_Blood	0.910548	1.29902
ODF2L	0.194077	Whole_Blood	0.910548	1.29861
KCNMB4	0.194077	Whole_Blood	0.910548	1.29861
C12orf76	0.224164	Heart_Atrial_Appendage	0.910548	1.21553
FBXO48	0.224211	Heart_Atrial_Appendage	0.910548	-1.21541
MARCKSL1	0.293179	Esophagus_Muscularis	0.910548	-1.05117
ATP13A4	0.293215	Esophagus_Muscularis	0.910548	1.05109
COPS9	0.293385	Esophagus_Muscularis	0.910548	-1.05072
BCAS2	0.293427	Esophagus_Muscularis	0.910548	1.05063
MFSD10	0.29346	Esophagus_Muscularis	0.910548	-1.05056
ZNF169	0.293574	Esophagus_Muscularis	0.910548	-1.05031
SVIP	0.293583	Esophagus_Muscularis	0.910548	-1.05029
RPP25	0.293718	Esophagus_Muscularis	0.910548	1.05
BATF3	0.293718	Esophagus_Muscularis	0.910548	1.05
MPC2	0.245456	Artery_Coronary	0.910558	1.16146
ZNF385C	0.287559	Artery_Aorta	0.91056	-1.06349
MIR646HG	0.287661	Artery_Aorta	0.91056	1.06327
WDR86	0.287699	Artery_Aorta	0.91056	-1.06318
CHERP	0.287734	Artery_Aorta	0.91056	1.06311
PTTG2	0.287915	Artery_Aorta	0.91056	1.06271
GOLGA6L4	0.287931	Artery_Aorta	0.91056	-1.06267
APOB	0.288004	Artery_Aorta	0.91056	1.06251
ARFIP1	0.288151	Artery_Aorta	0.91056	-1.06219
DEXI	0.288154	Artery_Aorta	0.91056	-1.06218
PSME2	0.288235	Artery_Aorta	0.91056	1.062
ZNF720	0.288294	Artery_Aorta	0.91056	1.06187
SNAPC1	0.288328	Artery_Aorta	0.91056	-1.0618
IGFL2-AS1	0.288484	Artery_Aorta	0.91056	-1.06145
GSTO2	0.288501	Artery_Aorta	0.91056	-1.06142
SPOUT1	0.288549	Artery_Aorta	0.91056	-1.06131
LYSMD1	0.288633	Artery_Aorta	0.91056	1.06113
KCNA1	0.288637	Artery_Aorta	0.91056	-1.06112
CHST5	0.201456	Breast_Mammary_Tissue	0.910569	-1.27742
BDP1	0.201471	Breast_Mammary_Tissue	0.910569	-1.27737
FAM89A	0.265565	Brain_Frontal_Cortex_BA9	0.910576	-1.11333
CS	0.285818	Esophagus_Gastroesophageal_Junction	0.910583	-1.06734
LINC00652	0.285939	Esophagus_Gastroesophageal_Junction	0.910583	1.06707
LINC01460	0.28628	Esophagus_Gastroesophageal_Junction	0.910583	1.06632
HSPA6	0.286295	Esophagus_Gastroesophageal_Junction	0.910583	1.06628
CD300LB	0.286344	Esophagus_Gastroesophageal_Junction	0.910583	1.06618
TADA2A	0.286547	Esophagus_Gastroesophageal_Junction	0.910583	-1.06573
CCNK	0.286562	Esophagus_Gastroesophageal_Junction	0.910583	-1.06569
MMP15	0.286562	Esophagus_Gastroesophageal_Junction	0.910583	-1.06569
RP11-326A19.4	0.286562	Esophagus_Gastroesophageal_Junction	0.910583	1.06569
HOXA10	0.286562	Esophagus_Gastroesophageal_Junction	0.910583	-1.06569
RPS19	0.286679	Esophagus_Gastroesophageal_Junction	0.910583	1.06543
TNFRSF10A	0.286728	Esophagus_Gastroesophageal_Junction	0.910583	-1.06533
RP5-1116H23.3	0.286815	Esophagus_Gastroesophageal_Junction	0.910583	-1.06513
SVIP	0.28699	Esophagus_Gastroesophageal_Junction	0.910583	-1.06475
TUBA1B	0.28699	Esophagus_Gastroesophageal_Junction	0.910583	1.06475
ATP2A1	0.28699	Esophagus_Gastroesophageal_Junction	0.910583	1.06475
C20orf96	0.287199	Esophagus_Gastroesophageal_Junction	0.910583	-1.06429
WDR35	0.287199	Esophagus_Gastroesophageal_Junction	0.910583	1.06429
TMEM144	0.287406	Esophagus_Gastroesophageal_Junction	0.910583	1.06383
ZNF385C	0.287559	Esophagus_Gastroesophageal_Junction	0.910583	-1.06349
HSD17B4	0.28761	Esophagus_Gastroesophageal_Junction	0.910583	1.06338
AKT1	0.28761	Esophagus_Gastroesophageal_Junction	0.910583	-1.06338
PCTP	0.287655	Esophagus_Gastroesophageal_Junction	0.910583	-1.06328
WDR89	0.287818	Esophagus_Gastroesophageal_Junction	0.910583	-1.06292
ERCC8	0.287866	Esophagus_Gastroesophageal_Junction	0.910583	-1.06282
STOM	0.28792	Esophagus_Gastroesophageal_Junction	0.910583	1.0627
C14orf1	0.288009	Esophagus_Gastroesophageal_Junction	0.910583	-1.0625
DENND5B	0.288009	Esophagus_Gastroesophageal_Junction	0.910583	1.0625
DHCR7	0.288026	Esophagus_Gastroesophageal_Junction	0.910583	-1.06246
C6orf141	0.288068	Esophagus_Gastroesophageal_Junction	0.910583	-1.06237
LINC00997	0.288241	Esophagus_Gastroesophageal_Junction	0.910583	1.06199
ANKRD52	0.288265	Esophagus_Gastroesophageal_Junction	0.910583	1.06193
DUSP16	0.288338	Esophagus_Gastroesophageal_Junction	0.910583	-1.06177
COL19A1	0.288364	Esophagus_Gastroesophageal_Junction	0.910583	1.06172
USP33	0.288397	Esophagus_Gastroesophageal_Junction	0.910583	1.06164
OVOL1	0.288436	Esophagus_Gastroesophageal_Junction	0.910583	-1.06156
LYPLA1	0.288458	Esophagus_Gastroesophageal_Junction	0.910583	1.06151
OSBPL2	0.300544	Adrenal_Gland	0.910586	1.03527
ATP10D	0.300685	Adrenal_Gland	0.910586	-1.03497
STK11IP	0.30077	Adrenal_Gland	0.910586	-1.03478
RNF103	0.300771	Adrenal_Gland	0.910586	1.03478
TK2	0.264952	Artery_Tibial	0.9106	1.11476
NAPSA	0.294814	Brain_Putamen_basal_ganglia	0.9106	-1.04762
RP11-468N14.13	0.232928	Brain_Cerebellum	0.910601	1.19285
ATP5G3	0.240187	Heart_Left_Ventricle	0.910603	-1.17452
RP11-363J20.1	0.236727	Skin_Not_Sun_Exposed_Suprapubic	0.910607	1.18321
TSPAN13	0.23678	Skin_Not_Sun_Exposed_Suprapubic	0.910607	-1.18307
CALM3	0.260521	Brain_Spinal_cord_cervical_c-1	0.910617	-1.12516
COMP	0.260935	Brain_Spinal_cord_cervical_c-1	0.910617	1.12418
CCDC25	0.260961	Brain_Spinal_cord_cervical_c-1	0.910617	-1.12412
PEX19	0.260976	Brain_Spinal_cord_cervical_c-1	0.910617	1.12409
EPOP	0.261042	Brain_Spinal_cord_cervical_c-1	0.910617	1.12393
MYO6	0.261068	Brain_Spinal_cord_cervical_c-1	0.910617	-1.12387
DFNB59	0.261203	Brain_Spinal_cord_cervical_c-1	0.910617	-1.12355
PRKRA	0.261203	Brain_Spinal_cord_cervical_c-1	0.910617	-1.12355
MYH7B	0.261389	Brain_Spinal_cord_cervical_c-1	0.910617	-1.12311
POLR1E	0.261401	Brain_Spinal_cord_cervical_c-1	0.910617	-1.12308
AP4B1	0.261468	Brain_Spinal_cord_cervical_c-1	0.910617	1.12293
BTBD18	0.261575	Brain_Spinal_cord_cervical_c-1	0.910617	1.12268
MMRN1	0.261804	Brain_Spinal_cord_cervical_c-1	0.910617	1.12214
FAM105A	0.261804	Brain_Spinal_cord_cervical_c-1	0.910617	-1.12214
ITPKC	0.261823	Brain_Spinal_cord_cervical_c-1	0.910617	-1.12209
IFT172	0.261973	Brain_Spinal_cord_cervical_c-1	0.910617	1.12174
IWS1	0.261993	Brain_Spinal_cord_cervical_c-1	0.910617	1.12169
C4orf33	0.261993	Brain_Spinal_cord_cervical_c-1	0.910617	1.12169
COPG1	0.262002	Brain_Spinal_cord_cervical_c-1	0.910617	1.12167
RP3-466P17.1	0.262125	Brain_Spinal_cord_cervical_c-1	0.910617	1.12138
IQCE	0.26215	Brain_Spinal_cord_cervical_c-1	0.910617	-1.12132
SLC27A4	0.262365	Brain_Spinal_cord_cervical_c-1	0.910617	-1.12082
MAP2K3	0.262437	Brain_Spinal_cord_cervical_c-1	0.910617	-1.12065
TMEM38B	0.262714	Brain_Spinal_cord_cervical_c-1	0.910617	-1.12
LYRM4	0.262725	Brain_Spinal_cord_cervical_c-1	0.910617	1.11997
DOC2B	0.262764	Brain_Spinal_cord_cervical_c-1	0.910617	1.11988
SELENOH	0.262834	Brain_Spinal_cord_cervical_c-1	0.910617	1.11972
NPIPB7	0.262845	Brain_Spinal_cord_cervical_c-1	0.910617	-1.11969
FAM111B	0.262899	Brain_Spinal_cord_cervical_c-1	0.910617	-1.11957
S100A4	0.263018	Brain_Spinal_cord_cervical_c-1	0.910617	-1.11929
MTHFSD	0.263053	Brain_Spinal_cord_cervical_c-1	0.910617	1.11921
ACOT7	0.263077	Brain_Spinal_cord_cervical_c-1	0.910617	-1.11915
C9orf16	0.263158	Brain_Spinal_cord_cervical_c-1	0.910617	-1.11896
ACP5	0.231884	Skin_Sun_Exposed_Lower_leg	0.910618	-1.19552
ACADSB	0.295308	smultixcan	0.910618	0.172333
SHE	0.317815	Brain_Cortex	0.910631	0.998958
SFMBT2	0.191601	Prostate	0.910632	1.30586
ACOX2	0.201328	Adipose_Visceral_Omentum	0.910648	-1.27778
PROSER2	0.201405	Adipose_Visceral_Omentum	0.910648	-1.27756
FBXO30	0.201471	Adipose_Visceral_Omentum	0.910648	-1.27737
BDP1	0.201471	Adipose_Visceral_Omentum	0.910648	-1.27737
BFAR	0.265157	Artery_Tibial	0.910666	-1.11429
BAG6	0.265157	Artery_Tibial	0.910666	1.11429
COL9A3	0.265205	Artery_Tibial	0.910666	-1.11417
PDE10A	0.265262	Artery_Tibial	0.910666	1.11404
APOBEC3G	0.232382	Colon_Sigmoid	0.910669	1.19424
CPT1C	0.295383	smultixcan	0.910672	-1.05095
RP11-231E6.1	0.29541	smultixcan	0.910672	0.881907
SLC19A3	0.249013	Brain_Anterior_cingulate_cortex_BA24	0.910674	1.15275
WDYHV1	0.249195	Brain_Anterior_cingulate_cortex_BA24	0.910674	-1.15231
ZNF333	0.249236	Brain_Anterior_cingulate_cortex_BA24	0.910674	-1.15221
WNT3	0.249318	Brain_Anterior_cingulate_cortex_BA24	0.910674	1.15201
SAAL1	0.2497	Brain_Anterior_cingulate_cortex_BA24	0.910674	-1.15108
DYNC1I1	0.2497	Brain_Anterior_cingulate_cortex_BA24	0.910674	-1.15108
ZNF800	0.249719	Brain_Anterior_cingulate_cortex_BA24	0.910674	-1.15103
GRAMD4	0.249896	Brain_Anterior_cingulate_cortex_BA24	0.910674	1.1506
ARHGEF26	0.250009	Brain_Anterior_cingulate_cortex_BA24	0.910674	1.15033
SLCO3A1	0.250025	Brain_Anterior_cingulate_cortex_BA24	0.910674	1.15029
NEU3	0.250136	Brain_Anterior_cingulate_cortex_BA24	0.910674	-1.15002
SAMD15	0.250138	Brain_Anterior_cingulate_cortex_BA24	0.910674	1.15001
LINC01977	0.250144	Brain_Anterior_cingulate_cortex_BA24	0.910674	1.15
FTO	0.250144	Brain_Anterior_cingulate_cortex_BA24	0.910674	-1.15
GPR151	0.250144	Brain_Anterior_cingulate_cortex_BA24	0.910674	1.15
CDNF	0.198795	Vagina	0.910681	-1.28499
TAF6	0.198907	Vagina	0.910681	1.28467
LDLRAP1	0.198907	Vagina	0.910681	1.28467
GPR137B	0.231971	Skin_Sun_Exposed_Lower_leg	0.910687	1.1953
RBL2	0.241915	Kidney_Cortex	0.910696	1.17021
LRRC37B	0.241958	Kidney_Cortex	0.910696	-1.17011
DNM3	0.241979	Kidney_Cortex	0.910696	-1.17005
DLX4	0.242123	Kidney_Cortex	0.910696	-1.1697
GNPTAB	0.242494	Kidney_Cortex	0.910696	-1.16878
NKX6-2	0.242611	Kidney_Cortex	0.910696	-1.16848
COCH	0.24275	Kidney_Cortex	0.910696	-1.16814
WDR73	0.242777	Kidney_Cortex	0.910696	1.16807
MPV17L	0.242831	Kidney_Cortex	0.910696	-1.16794
TRAPPC12	0.242854	Kidney_Cortex	0.910696	-1.16788
ZNF582-AS1	0.242957	Kidney_Cortex	0.910696	1.16763
AXL	0.243007	Kidney_Cortex	0.910696	-1.1675
ISG20L2	0.243311	Kidney_Cortex	0.910696	-1.16675
BTNL3	0.243345	Kidney_Cortex	0.910696	-1.16667
TMEM120B	0.243428	Kidney_Cortex	0.910696	-1.16646
EAF2	0.243769	Kidney_Cortex	0.910696	-1.16562
TLDC1	0.243808	Kidney_Cortex	0.910696	1.16552
ALG11	0.243915	Kidney_Cortex	0.910696	-1.16526
CELA2A	0.243999	Kidney_Cortex	0.910696	1.16505
POP1	0.244308	Kidney_Cortex	0.910696	1.16429
ADAMTSL1	0.244414	Kidney_Cortex	0.910696	-1.16403
SARDH	0.244499	Kidney_Cortex	0.910696	1.16381
PRKAG2	0.244556	Kidney_Cortex	0.910696	1.16367
COL1A1	0.244618	Kidney_Cortex	0.910696	1.16352
LRRC41	0.244793	Kidney_Cortex	0.910696	1.16309
FAM229B	0.244854	Kidney_Cortex	0.910696	1.16294
RP11-428J1.5	0.244959	Kidney_Cortex	0.910696	-1.16268
DKKL1	0.245231	Kidney_Cortex	0.910696	1.16201
NAA30	0.245264	Kidney_Cortex	0.910696	-1.16193
SELP	0.245331	Kidney_Cortex	0.910696	-1.16176
ALDH6A1	0.245454	Kidney_Cortex	0.910696	1.16146
MPC2	0.245456	Kidney_Cortex	0.910696	1.16146
CLEC18C	0.24546	Kidney_Cortex	0.910696	1.16145
ACADS	0.245499	Kidney_Cortex	0.910696	-1.16135
SH2D5	0.245503	Kidney_Cortex	0.910696	1.16134
ZFP91	0.245705	Kidney_Cortex	0.910696	-1.16084
EMILIN1	0.245707	Kidney_Cortex	0.910696	1.16084
RPL32	0.24582	Kidney_Cortex	0.910696	1.16056
PLAG1	0.245847	Kidney_Cortex	0.910696	1.1605
MRC2	0.245913	Kidney_Cortex	0.910696	-1.16033
KB-1471A8.1	0.24595	Kidney_Cortex	0.910696	-1.16024
RNF168	0.246049	Kidney_Cortex	0.910696	-1.16
PLEKHA5	0.246049	Kidney_Cortex	0.910696	1.16
DOPEY1	0.263718	Uterus	0.910696	-1.11765
PTPRC	0.232482	Colon_Sigmoid	0.910702	1.19399
ZC3HAV1	0.232599	Colon_Sigmoid	0.910702	-1.19369
ADAM33	0.232615	Colon_Sigmoid	0.910702	-1.19365
KDM3B	0.247306	Testis	0.910703	1.15692
RP11-367J11.3	0.207465	Brain_Hippocampus	0.910706	-1.26057
OAT	0.207502	Brain_Hippocampus	0.910706	1.26047
RRP9	0.207513	Brain_Hippocampus	0.910706	1.26043
SCAP	0.207581	Brain_Hippocampus	0.910706	-1.26025
CENPU	0.2016	Breast_Mammary_Tissue	0.910714	1.27701
MPZL3	0.201651	Breast_Mammary_Tissue	0.910714	-1.27686
POMGNT2	0.233395	Stomach	0.910719	1.19166
CEP89	0.293946	Esophagus_Muscularis	0.91072	1.0495
UBXN4	0.294012	Esophagus_Muscularis	0.91072	-1.04936
PYROXD2	0.294021	Esophagus_Muscularis	0.91072	1.04934
MFAP3	0.294187	Esophagus_Muscularis	0.91072	1.04898
EED	0.294224	Esophagus_Muscularis	0.91072	-1.0489
PLA2G7	0.294342	Esophagus_Muscularis	0.91072	1.04865
SAE1	0.294357	Esophagus_Muscularis	0.91072	-1.04861
RP11-571M6.17	0.294357	Esophagus_Muscularis	0.91072	-1.04861
GOSR2	0.237496	Liver	0.910725	-1.18127
GIMAP8	0.23752	Liver	0.910725	-1.18121
VAMP4	0.229886	Brain_Substantia_nigra	0.910726	-1.20065
LGALS8	0.224367	Heart_Atrial_Appendage	0.910728	1.215
IZUMO1R	0.224557	Heart_Atrial_Appendage	0.910728	-1.2145
MPDZ	0.224578	Heart_Atrial_Appendage	0.910728	-1.21444
RP11-584P21.2	0.224605	Heart_Atrial_Appendage	0.910728	1.21437
ZNF14	0.224639	Heart_Atrial_Appendage	0.910728	1.21429
PYGB	0.233657	Stomach	0.910741	-1.19099
SMC5	0.233673	Stomach	0.910741	-1.19095
C16orf47	0.233729	Stomach	0.910741	1.19081
RP11-71L14.4	0.233751	Stomach	0.910741	1.19075
ANKRD24	0.234092	Stomach	0.910741	1.18988
NACAD	0.234119	Stomach	0.910741	-1.18982
FLT4	0.234119	Stomach	0.910741	-1.18981
CENPV	0.234132	Stomach	0.910741	-1.18978
ARMC12	0.234201	Stomach	0.910741	1.18961
AP2B1	0.234212	Stomach	0.910741	1.18958
CHD3	0.234253	Stomach	0.910741	1.18947
KIF1B	0.234327	Stomach	0.910741	1.18929
AC093901.1	0.267498	Lung	0.910742	-1.10884
USP35	0.207975	Brain_Hippocampus	0.910743	1.25915
P2RX1	0.20821	Brain_Hippocampus	0.910743	1.2585
PAX8	0.208216	Brain_Hippocampus	0.910743	1.25849
AKTIP	0.208297	Brain_Hippocampus	0.910743	1.25826
POGZ	0.208368	Brain_Hippocampus	0.910743	1.25806
TPP2	0.208519	Brain_Hippocampus	0.910743	-1.25765
RP11-93H24.3	0.208545	Brain_Hippocampus	0.910743	-1.25758
ZNF202	0.208622	Brain_Hippocampus	0.910743	1.25736
SLC37A1	0.208702	Brain_Hippocampus	0.910743	1.25714
TEX10	0.208702	Brain_Hippocampus	0.910743	-1.25714
GABPB1	0.208702	Brain_Hippocampus	0.910743	1.25714
ZNF600	0.208842	Brain_Hippocampus	0.910743	-1.25676
AC005301.9	0.208975	Brain_Hippocampus	0.910743	1.25639
GPLD1	0.209107	Brain_Hippocampus	0.910743	1.25602
MYDGF	0.209133	Brain_Hippocampus	0.910743	-1.25595
C2orf80	0.209222	Brain_Hippocampus	0.910743	-1.25571
TUBG1	0.209363	Brain_Hippocampus	0.910743	1.25532
ALKBH1	0.209632	Brain_Hippocampus	0.910743	1.25458
DNA2	0.209669	Brain_Hippocampus	0.910743	-1.25448
TMEM177	0.20988	Brain_Hippocampus	0.910743	-1.2539
SKP1	0.209966	Brain_Hippocampus	0.910743	-1.25366
SYNPO	0.209979	Brain_Hippocampus	0.910743	-1.25362
CMPK1	0.210219	Brain_Hippocampus	0.910743	-1.25296
ACVR1	0.210232	Brain_Hippocampus	0.910743	-1.25293
ZNF430	0.210319	Brain_Hippocampus	0.910743	1.25269
FLG2	0.21034	Brain_Hippocampus	0.910743	-1.25263
FMN1	0.210371	Brain_Hippocampus	0.910743	-1.25255
GOLGA4	0.210412	Brain_Hippocampus	0.910743	1.25243
TRIM32	0.210695	Brain_Hippocampus	0.910743	1.25166
NUFIP2	0.210695	Brain_Hippocampus	0.910743	-1.25166
LINC02128	0.210711	Brain_Hippocampus	0.910743	-1.25161
DGKG	0.210867	Brain_Hippocampus	0.910743	-1.25118
CTHRC1	0.210867	Brain_Hippocampus	0.910743	-1.25118
PIP	0.210983	Brain_Hippocampus	0.910743	-1.25087
AAR2	0.211045	Brain_Hippocampus	0.910743	1.2507
PQLC3	0.211176	Brain_Hippocampus	0.910743	-1.25034
AZI2	0.211294	Brain_Hippocampus	0.910743	1.25002
PC	0.2113	Brain_Hippocampus	0.910743	-1.25
SPINK9	0.2113	Brain_Hippocampus	0.910743	-1.25
TMEM50B	0.2113	Brain_Hippocampus	0.910743	-1.25
RIC3	0.2113	Brain_Hippocampus	0.910743	1.25
REP15	0.2113	Brain_Hippocampus	0.910743	1.25
ABCD2	0.2113	Brain_Hippocampus	0.910743	-1.25
ANKRD6	0.211669	Brain_Hippocampus	0.910743	-1.24899
MPO	0.211673	Brain_Hippocampus	0.910743	-1.24898
SS18L1	0.211734	Brain_Hippocampus	0.910743	-1.24881
CCDC116	0.211913	Brain_Hippocampus	0.910743	1.24832
PACRG	0.211927	Brain_Hippocampus	0.910743	-1.24828
YBX2	0.211967	Brain_Hippocampus	0.910743	1.24818
TRAPPC12	0.211967	Brain_Hippocampus	0.910743	-1.24818
EPB41	0.212055	Brain_Hippocampus	0.910743	-1.24793
LINC00526	0.212325	Brain_Hippocampus	0.910743	1.2472
GPR141	0.21252	Brain_Hippocampus	0.910743	1.24667
ZNF107	0.212575	Brain_Hippocampus	0.910743	1.24652
ZCCHC8	0.212589	Brain_Hippocampus	0.910743	-1.24648
RP3-454B23.1	0.212589	Brain_Hippocampus	0.910743	-1.24648
CEMIP	0.212658	Brain_Hippocampus	0.910743	1.24629
ANKRD31	0.21268	Brain_Hippocampus	0.910743	1.24623
ZNF611	0.212683	Brain_Hippocampus	0.910743	-1.24622
FAM83H	0.212771	Brain_Hippocampus	0.910743	1.24598
CYP1A1	0.212841	Brain_Hippocampus	0.910743	1.24579
HHATL	0.213186	Brain_Hippocampus	0.910743	1.24485
TM9SF2	0.213208	Brain_Hippocampus	0.910743	-1.24479
MORN1	0.213222	Brain_Hippocampus	0.910743	-1.24476
ZNF205	0.213222	Brain_Hippocampus	0.910743	1.24476
AC093159.1	0.213277	Brain_Hippocampus	0.910743	1.2446
C19orf24	0.213431	Brain_Hippocampus	0.910743	1.24419
SVIP	0.213488	Brain_Hippocampus	0.910743	-1.24403
TTF2	0.213704	Brain_Hippocampus	0.910743	1.24345
TELO2	0.213875	Brain_Hippocampus	0.910743	-1.24298
AC009014.3	0.213913	Brain_Hippocampus	0.910743	-1.24288
CEP89	0.213918	Brain_Hippocampus	0.910743	1.24286
RP11-111K18.2	0.214003	Brain_Hippocampus	0.910743	1.24263
CARD10	0.21408	Brain_Hippocampus	0.910743	1.24242
PRPSAP1	0.214193	Brain_Hippocampus	0.910743	-1.24212
PTGIS	0.214228	Brain_Hippocampus	0.910743	1.24202
CCDC183	0.214304	Brain_Hippocampus	0.910743	-1.24182
KCND2	0.214623	Brain_Hippocampus	0.910743	-1.24095
CTSK	0.214652	Brain_Hippocampus	0.910743	-1.24088
SLFN13	0.214819	Brain_Hippocampus	0.910743	-1.24042
CENPN	0.214879	Brain_Hippocampus	0.910743	1.24026
AEBP2	0.215062	Brain_Hippocampus	0.910743	1.23977
ARRDC3-AS1	0.215062	Brain_Hippocampus	0.910743	1.23977
DMTN	0.215077	Brain_Hippocampus	0.910743	-1.23973
OLFML1	0.215098	Brain_Hippocampus	0.910743	1.23967
TMEM155	0.21513	Brain_Hippocampus	0.910743	-1.23958
NUPR1	0.215152	Brain_Hippocampus	0.910743	1.23952
PPDPF	0.215241	Brain_Hippocampus	0.910743	-1.23928
SKOR1	0.215336	Brain_Hippocampus	0.910743	-1.23902
ZNF764	0.215489	Brain_Hippocampus	0.910743	1.23861
TMEM181	0.215505	Brain_Hippocampus	0.910743	-1.23857
ZNF512B	0.215564	Brain_Hippocampus	0.910743	1.23841
ERMP1	0.215677	Brain_Hippocampus	0.910743	-1.23811
HERC6	0.215734	Brain_Hippocampus	0.910743	1.23795
RP5-967N21.11	0.215776	Brain_Hippocampus	0.910743	-1.23784
SQLE	0.215782	Brain_Hippocampus	0.910743	-1.23782
RP11-178F10.3	0.215804	Brain_Hippocampus	0.910743	1.23776
PHB2	0.215884	Brain_Hippocampus	0.910743	1.23755
RP11-245D16.4	0.216057	Brain_Hippocampus	0.910743	-1.23708
FOXL2	0.216158	Brain_Hippocampus	0.910743	1.23681
PQLC2L	0.216798	Brain_Hippocampus	0.910743	-1.23509
C21orf33	0.216841	Brain_Hippocampus	0.910743	1.23497
SLC26A1	0.216867	Brain_Hippocampus	0.910743	-1.2349
DEPDC7	0.217017	Brain_Hippocampus	0.910743	1.2345
BAALC	0.217063	Brain_Hippocampus	0.910743	-1.23438
COPG2	0.217096	Brain_Hippocampus	0.910743	1.23429
NEGR1	0.217111	Brain_Hippocampus	0.910743	1.23425
EFHD1	0.217146	Brain_Hippocampus	0.910743	-1.23415
AC008088.4	0.217177	Brain_Hippocampus	0.910743	-1.23407
ARHGEF28	0.217361	Brain_Hippocampus	0.910743	-1.23358
TRAF4	0.217361	Brain_Hippocampus	0.910743	1.23358
ZCWPW2	0.217361	Brain_Hippocampus	0.910743	-1.23358
TMEM14C	0.21744	Brain_Hippocampus	0.910743	-1.23336
ZNF121	0.217547	Brain_Hippocampus	0.910743	-1.23308
ASTN2	0.217713	Brain_Hippocampus	0.910743	-1.23263
CXCL6	0.21776	Brain_Hippocampus	0.910743	1.23251
ARHGDIA	0.217788	Brain_Hippocampus	0.910743	1.23243
KLF5	0.217915	Brain_Hippocampus	0.910743	1.23209
PLCL2	0.217925	Brain_Hippocampus	0.910743	-1.23207
DNALI1	0.218053	Brain_Hippocampus	0.910743	-1.23172
FAM114A1	0.218243	Brain_Hippocampus	0.910743	-1.23121
RP11-269G24.6	0.218321	Brain_Hippocampus	0.910743	-1.231
EPB41L5	0.218413	Brain_Hippocampus	0.910743	1.23076
TMEM199	0.218418	Brain_Hippocampus	0.910743	1.23075
LRRC37A	0.218419	Brain_Hippocampus	0.910743	1.23074
KCNJ14	0.218473	Brain_Hippocampus	0.910743	1.2306
DENND5A	0.218535	Brain_Hippocampus	0.910743	-1.23043
POLD3	0.218616	Brain_Hippocampus	0.910743	-1.23022
PRPF19	0.218616	Brain_Hippocampus	0.910743	-1.23022
DDX28	0.218717	Brain_Hippocampus	0.910743	1.22995
NQO2	0.218773	Brain_Hippocampus	0.910743	-1.2298
KLKB1	0.218882	Brain_Hippocampus	0.910743	-1.22951
SMU1	0.218938	Brain_Hippocampus	0.910743	-1.22936
SDHAF3	0.218945	Brain_Hippocampus	0.910743	1.22934
IGFALS	0.219024	Brain_Hippocampus	0.910743	1.22913
SPATA17	0.219141	Brain_Hippocampus	0.910743	-1.22882
GOLGA7B	0.219191	Brain_Hippocampus	0.910743	-1.22868
PARVB	0.219233	Brain_Hippocampus	0.910743	1.22857
SFMBT2	0.219269	Brain_Hippocampus	0.910743	-1.22847
LINC00920	0.2193	Brain_Hippocampus	0.910743	-1.22839
RP11-490B18.5	0.219376	Brain_Hippocampus	0.910743	1.22819
SSH2	0.219469	Brain_Hippocampus	0.910743	1.22794
ACTN4	0.219575	Brain_Hippocampus	0.910743	-1.22766
EIF4E	0.219605	Brain_Hippocampus	0.910743	1.22758
MYL5	0.21963	Brain_Hippocampus	0.910743	1.22751
KRIT1	0.219714	Brain_Hippocampus	0.910743	-1.22729
KCNB2	0.21972	Brain_Hippocampus	0.910743	1.22727
HES7	0.219765	Brain_Hippocampus	0.910743	-1.22715
JUNB	0.21977	Brain_Hippocampus	0.910743	1.22714
CERS4	0.219845	Brain_Hippocampus	0.910743	-1.22694
ZNF816	0.219863	Brain_Hippocampus	0.910743	-1.22689
LINC00968	0.265361	Artery_Tibial	0.910757	1.11381
ARHGAP27	0.288826	Esophagus_Gastroesophageal_Junction	0.910765	-1.0607
CCZ1B	0.288864	Esophagus_Gastroesophageal_Junction	0.910765	1.06062
ATP6V0C	0.288933	Esophagus_Gastroesophageal_Junction	0.910765	-1.06047
KLHL12	0.288951	Esophagus_Gastroesophageal_Junction	0.910765	-1.06043
ZNF717	0.289035	Esophagus_Gastroesophageal_Junction	0.910765	-1.06024
KBTBD11-OT1	0.28908	Esophagus_Gastroesophageal_Junction	0.910765	1.06014
RALBP1	0.289201	Esophagus_Gastroesophageal_Junction	0.910765	1.05988
RP11-879F14.2	0.289229	Esophagus_Gastroesophageal_Junction	0.910765	1.05981
RP11-448A19.1	0.28923	Esophagus_Gastroesophageal_Junction	0.910765	-1.05981
PLA2G7	0.289335	Esophagus_Gastroesophageal_Junction	0.910765	1.05958
ASNS	0.289431	Esophagus_Gastroesophageal_Junction	0.910765	-1.05937
C5orf51	0.289558	Esophagus_Gastroesophageal_Junction	0.910765	-1.05909
GNA13	0.289567	Esophagus_Gastroesophageal_Junction	0.910765	1.05907
PKP4	0.289647	Esophagus_Gastroesophageal_Junction	0.910765	-1.0589
DYRK1B	0.289876	Esophagus_Gastroesophageal_Junction	0.910765	1.05839
PELI2	0.289876	Esophagus_Gastroesophageal_Junction	0.910765	-1.05839
PPM1B	0.289876	Esophagus_Gastroesophageal_Junction	0.910765	1.05839
SLC35A1	0.290052	Esophagus_Gastroesophageal_Junction	0.910765	1.05801
AKR7A2	0.290271	Esophagus_Gastroesophageal_Junction	0.910765	-1.05753
RPAP3	0.290297	Esophagus_Gastroesophageal_Junction	0.910765	1.05747
GS1-166A23.2	0.290349	Esophagus_Gastroesophageal_Junction	0.910765	1.05736
PLCL1	0.290369	Esophagus_Gastroesophageal_Junction	0.910765	-1.05731
GPR65	0.290595	Esophagus_Gastroesophageal_Junction	0.910765	-1.05682
FURIN	0.290705	Esophagus_Gastroesophageal_Junction	0.910765	-1.05658
ZNF597	0.290716	Esophagus_Gastroesophageal_Junction	0.910765	1.05655
ZNF580	0.290756	Esophagus_Gastroesophageal_Junction	0.910765	1.05647
DNM1	0.290775	Esophagus_Gastroesophageal_Junction	0.910765	1.05642
KIAA1468	0.290854	Esophagus_Gastroesophageal_Junction	0.910765	1.05625
MTDH	0.290871	Esophagus_Gastroesophageal_Junction	0.910765	-1.05621
HTR1E	0.29094	Esophagus_Gastroesophageal_Junction	0.910765	1.05606
ENDOV	0.290992	Esophagus_Gastroesophageal_Junction	0.910765	-1.05595
METTL21B	0.291171	Esophagus_Gastroesophageal_Junction	0.910765	1.05556
RIF1	0.291198	Esophagus_Gastroesophageal_Junction	0.910765	-1.0555
DNASE1	0.291221	Esophagus_Gastroesophageal_Junction	0.910765	-1.05545
POC5	0.291272	Esophagus_Gastroesophageal_Junction	0.910765	-1.05534
SLC35F5	0.291426	Esophagus_Gastroesophageal_Junction	0.910765	-1.055
CYP2S1	0.291428	Esophagus_Gastroesophageal_Junction	0.910765	1.05499
CNPY3	0.29146	Esophagus_Gastroesophageal_Junction	0.910765	1.05492
ASB5	0.291613	Esophagus_Gastroesophageal_Junction	0.910765	1.05459
CCDC134	0.29169	Esophagus_Gastroesophageal_Junction	0.910765	-1.05442
SH3BP5L	0.291786	Esophagus_Gastroesophageal_Junction	0.910765	-1.05421
ETV7	0.291817	Esophagus_Gastroesophageal_Junction	0.910765	-1.05414
OSBPL5	0.291858	Esophagus_Gastroesophageal_Junction	0.910765	1.05405
CNPY2	0.291941	Esophagus_Gastroesophageal_Junction	0.910765	-1.05387
PAN2	0.291941	Esophagus_Gastroesophageal_Junction	0.910765	-1.05387
MMP7	0.292167	Esophagus_Gastroesophageal_Junction	0.910765	1.05338
FAM98B	0.292181	Esophagus_Gastroesophageal_Junction	0.910765	-1.05335
C1QL3	0.29219	Esophagus_Gastroesophageal_Junction	0.910765	1.05333
SCN7A	0.292374	Esophagus_Gastroesophageal_Junction	0.910765	1.05293
ST6GALNAC5	0.29251	Esophagus_Gastroesophageal_Junction	0.910765	-1.05263
SPATC1L	0.292547	Esophagus_Gastroesophageal_Junction	0.910765	-1.05255
C9orf78	0.29258	Esophagus_Gastroesophageal_Junction	0.910765	-1.05248
2024-09-11	0.292633	Esophagus_Gastroesophageal_Junction	0.910765	-1.05236
DCLRE1A	0.29265	Esophagus_Gastroesophageal_Junction	0.910765	1.05233
NEK10	0.292668	Esophagus_Gastroesophageal_Junction	0.910765	1.05229
USP39	0.199122	Vagina	0.910765	-1.28406
PNMA2	0.199455	Vagina	0.910765	1.28311
OSMR	0.199722	Vagina	0.910765	1.28234
PFN2	0.199994	Vagina	0.910765	1.28157
TTC4	0.199999	Vagina	0.910765	-1.28155
BEST1	0.200008	Vagina	0.910765	1.28153
2024-03-10	0.200106	Vagina	0.910765	-1.28125
ZNF843	0.200178	Vagina	0.910765	1.28105
KCNS1	0.200229	Vagina	0.910765	1.2809
CCDC106	0.200474	Vagina	0.910765	1.2802
HMGN4	0.200507	Vagina	0.910765	-1.28011
NLRP6	0.200532	Vagina	0.910765	1.28004
RNF43	0.200545	Vagina	0.910765	-1.28
ODF2L	0.200644	Vagina	0.910765	1.27972
H1FNT	0.20065	Vagina	0.910765	-1.2797
ROPN1B	0.201328	Vagina	0.910765	-1.27778
RECQL4	0.201471	Vagina	0.910765	-1.27737
HSD17B11	0.201604	Vagina	0.910765	1.277
BPI	0.20171	Vagina	0.910765	-1.2767
COL1A1	0.20207	Vagina	0.910765	1.27568
RGS17	0.2021	Vagina	0.910765	-1.27559
TMED3	0.202113	Vagina	0.910765	-1.27556
RCN1	0.202262	Vagina	0.910765	1.27513
CCL23	0.202361	Vagina	0.910765	1.27485
ATP5A1	0.202447	Vagina	0.910765	1.27461
PSKH1	0.202582	Vagina	0.910765	-1.27423
DUSP10	0.202624	Vagina	0.910765	-1.27411
WDR75	0.202645	Vagina	0.910765	1.27405
ASAH2B	0.202673	Vagina	0.910765	-1.27397
AC068831.16	0.202725	Vagina	0.910765	-1.27383
APOE	0.202742	Vagina	0.910765	-1.27378
XXbac-BPG181B23.7	0.202802	Vagina	0.910765	-1.27361
FAM64A	0.202821	Vagina	0.910765	1.27355
ATP1B2	0.202822	Vagina	0.910765	1.27355
MKL2	0.202862	Vagina	0.910765	1.27344
C9orf43	0.202907	Vagina	0.910765	-1.27331
POLE3	0.202907	Vagina	0.910765	-1.27331
KIN	0.203161	Vagina	0.910765	-1.2726
ENPEP	0.203334	Vagina	0.910765	-1.27211
TMEM50B	0.203352	Vagina	0.910765	-1.27206
KLK1	0.20337	Vagina	0.910765	1.27201
TBRG1	0.203553	Vagina	0.910765	-1.27149
GGPS1	0.203576	Vagina	0.910765	-1.27143
FCRL6	0.203844	Vagina	0.910765	-1.27068
RSL24D1	0.203901	Vagina	0.910765	1.27052
RFC2	0.204116	Vagina	0.910765	1.26991
C20orf197	0.204303	Vagina	0.910765	1.26939
PARP1	0.204359	Vagina	0.910765	-1.26923
ARHGAP1	0.204395	Vagina	0.910765	-1.26913
HIBCH	0.20442	Vagina	0.910765	-1.26906
SYPL1	0.204564	Vagina	0.910765	1.26866
ZNF43	0.204564	Vagina	0.910765	1.26866
LIMCH1	0.204607	Vagina	0.910765	1.26854
PDCD10	0.204622	Vagina	0.910765	1.26849
ADH6	0.204659	Vagina	0.910765	-1.26839
SS18L1	0.204673	Vagina	0.910765	-1.26835
PCDHB7	0.204684	Vagina	0.910765	-1.26832
ABHD11	0.204808	Vagina	0.910765	1.26797
MPO	0.20502	Vagina	0.910765	-1.26738
DMTN	0.205111	Vagina	0.910765	-1.26712
IFT43	0.205275	Vagina	0.910765	-1.26667
ANKIB1	0.205348	Vagina	0.910765	-1.26646
ADAT2	0.205407	Vagina	0.910765	-1.2663
CNTF	0.205416	Vagina	0.910765	1.26627
LRRTM4	0.205429	Vagina	0.910765	1.26623
SRI	0.205482	Vagina	0.910765	-1.26609
TMEM38A	0.205499	Vagina	0.910765	-1.26604
MAFB	0.20551	Vagina	0.910765	-1.26601
FAM53A	0.205704	Vagina	0.910765	1.26547
NUP133	0.205762	Vagina	0.910765	1.26531
LIPI	0.206033	Vagina	0.910765	-1.26455
DISP2	0.206141	Vagina	0.910765	-1.26425
LRP1B	0.206142	Vagina	0.910765	-1.26425
FBXO25	0.206325	Vagina	0.910765	-1.26373
ZNF529	0.206495	Vagina	0.910765	1.26326
BBOF1	0.206532	Vagina	0.910765	1.26316
GTF3C5	0.206571	Vagina	0.910765	1.26305
ZNF408	0.20663	Vagina	0.910765	-1.26289
PLIN4	0.206631	Vagina	0.910765	-1.26288
NCAM1	0.206839	Vagina	0.910765	1.2623
IER3IP1	0.206858	Vagina	0.910765	-1.26225
CCZ1	0.206993	Vagina	0.910765	1.26188
HAUS5	0.207151	Vagina	0.910765	-1.26144
ATP6V1E2	0.207256	Vagina	0.910765	1.26115
SLC28A1	0.207356	Vagina	0.910765	1.26087
KIAA0319	0.207438	Vagina	0.910765	1.26064
OAT	0.207502	Vagina	0.910765	1.26047
PSRC1	0.207664	Vagina	0.910765	1.26001
ZNF134	0.207701	Vagina	0.910765	-1.25991
SDHAF3	0.207754	Vagina	0.910765	1.25977
RP11-109A6.3	0.208033	Vagina	0.910765	-1.25899
RP11-1134I14.8	0.208051	Vagina	0.910765	1.25894
CD151	0.208079	Vagina	0.910765	1.25887
KLK11	0.208094	Vagina	0.910765	-1.25882
HEATR5B	0.208126	Vagina	0.910765	1.25873
LINC00493	0.208312	Vagina	0.910765	1.25822
LRRC71	0.208321	Vagina	0.910765	1.2582
SARS	0.208347	Vagina	0.910765	1.25812
POGZ	0.208368	Vagina	0.910765	1.25806
LINCR-0001	0.208461	Vagina	0.910765	1.25781
RP11-93H24.3	0.208545	Vagina	0.910765	-1.25758
DKKL1	0.208702	Vagina	0.910765	1.25714
RP11-20G13.5	0.208774	Vagina	0.910765	-1.25694
FAM120B	0.208919	Vagina	0.910765	-1.25654
TEX10	0.209025	Vagina	0.910765	1.25625
TUBG1	0.209363	Vagina	0.910765	-1.25532
AZI2	0.20943	Vagina	0.910765	1.25514
TFAP2C	0.209506	Vagina	0.910765	-1.25492
AC093627.10	0.20956	Vagina	0.910765	1.25478
FBXO34	0.209876	Vagina	0.910765	1.25391
CBR3	0.209883	Vagina	0.910765	-1.25389
SYNPO	0.209979	Vagina	0.910765	-1.25362
PDP2	0.209979	Vagina	0.910765	-1.25362
TMEM8B	0.209979	Vagina	0.910765	-1.25362
FASTKD5	0.209979	Vagina	0.910765	1.25362
TPM1	0.210051	Vagina	0.910765	-1.25342
ERCC8	0.210083	Vagina	0.910765	-1.25334
TMEM255B	0.210146	Vagina	0.910765	-1.25316
KDM8	0.210167	Vagina	0.910765	1.25311
NUP107	0.210175	Vagina	0.910765	1.25308
ACVR1	0.210232	Vagina	0.910765	-1.25293
COL5A2	0.21024	Vagina	0.910765	1.25291
ZNF430	0.210319	Vagina	0.910765	1.25269
FLG2	0.21034	Vagina	0.910765	-1.25263
TRIL	0.210434	Vagina	0.910765	-1.25237
ZEB2	0.210443	Vagina	0.910765	1.25235
CRELD2	0.210498	Vagina	0.910765	1.2522
LINC01959	0.210643	Vagina	0.910765	1.2518
MSRA	0.210662	Vagina	0.910765	-1.25175
CTNND1	0.210662	Vagina	0.910765	1.25175
LRRC19	0.210662	Vagina	0.910765	1.25175
DGKG	0.210867	Vagina	0.910765	1.25118
CTHRC1	0.210867	Vagina	0.910765	-1.25118
SDC1	0.21097	Vagina	0.910765	1.2509
PIP	0.210983	Vagina	0.910765	-1.25087
AAR2	0.211045	Vagina	0.910765	1.2507
PC	0.2113	Vagina	0.910765	1.25
SPRR1A	0.2113	Vagina	0.910765	-1.25
ZNF35	0.211593	Vagina	0.910765	-1.2492
RP11-405M12.4	0.211683	Vagina	0.910765	1.24895
MKRN1	0.211725	Vagina	0.910765	-1.24884
ARHGEF16	0.211854	Vagina	0.910765	-1.24848
CLN8	0.211918	Vagina	0.910765	1.24831
TACC2	0.211931	Vagina	0.910765	-1.24827
LIN7C	0.211967	Vagina	0.910765	1.24818
RP3-340B19.3	0.212229	Vagina	0.910765	-1.24746
LINC01515	0.212376	Vagina	0.910765	-1.24706
TDRD7	0.212376	Vagina	0.910765	1.24706
NUP35	0.212468	Vagina	0.910765	-1.24681
GPR141	0.21252	Vagina	0.910765	1.24667
ZCCHC8	0.212589	Vagina	0.910765	-1.24648
RAB17	0.21273	Vagina	0.910765	1.24609
ATF6	0.212864	Vagina	0.910765	-1.24573
CD209	0.212906	Vagina	0.910765	-1.24561
CA9	0.212951	Vagina	0.910765	1.24549
GLTP	0.213131	Vagina	0.910765	-1.245
ELMOD1	0.213139	Vagina	0.910765	-1.24498
PPRC1	0.213169	Vagina	0.910765	-1.2449
TM9SF2	0.213208	Vagina	0.910765	1.24479
ST8SIA4	0.213222	Vagina	0.910765	-1.24476
AC093159.1	0.213277	Vagina	0.910765	1.2446
SETD2	0.21337	Vagina	0.910765	-1.24435
KATNAL1	0.213379	Vagina	0.910765	1.24433
ALDH18A1	0.213451	Vagina	0.910765	-1.24413
SUPT5H	0.213573	Vagina	0.910765	-1.2438
NCOA7	0.213703	Vagina	0.910765	-1.24345
TTF2	0.213704	Vagina	0.910765	1.24345
CCNB1IP1	0.213713	Vagina	0.910765	1.24342
PDE6A	0.213967	Vagina	0.910765	-1.24273
RP3-466P17.1	0.214244	Vagina	0.910765	1.24198
CACNG4	0.214265	Vagina	0.910765	1.24192
TMEM106B	0.214556	Vagina	0.910765	1.24113
CETP	0.214652	Vagina	0.910765	1.24088
LARP1	0.214652	Vagina	0.910765	1.24088
RP11-114H23.2	0.214766	Vagina	0.910765	1.24057
CENPN	0.214879	Vagina	0.910765	1.24026
C14orf39	0.214975	Vagina	0.910765	-1.24
ARRDC3-AS1	0.215062	Vagina	0.910765	1.23977
OLFML1	0.215098	Vagina	0.910765	1.23967
TSPAN3	0.215184	Vagina	0.910765	-1.23944
MYO7A	0.215502	Vagina	0.910765	-1.23858
HPS3	0.215558	Vagina	0.910765	1.23843
ART5	0.215616	Vagina	0.910765	1.23827
MYRFL	0.215681	Vagina	0.910765	-1.2381
RP5-967N21.11	0.215776	Vagina	0.910765	-1.23784
AC093323.3	0.215865	Vagina	0.910765	1.2376
PHB2	0.215884	Vagina	0.910765	-1.23755
ZNF391	0.215982	Vagina	0.910765	1.23728
TCP1	0.216006	Vagina	0.910765	1.23722
RP11-245D16.4	0.216057	Vagina	0.910765	-1.23708
MTMR10	0.216073	Vagina	0.910765	1.23704
RCL1	0.21616	Vagina	0.910765	1.2368
PSMF1	0.216192	Vagina	0.910765	-1.23672
MBNL1	0.216368	Vagina	0.910765	1.23624
EEF1D	0.216503	Vagina	0.910765	-1.23588
SCN9A	0.216662	Vagina	0.910765	1.23545
TMEM140	0.216721	Vagina	0.910765	-1.23529
LGALS7	0.216721	Vagina	0.910765	1.23529
CTB-16J4.1	0.216721	Vagina	0.910765	1.23529
LINC01678	0.216841	Vagina	0.910765	1.23497
SLC45A4	0.216986	Vagina	0.910765	1.23458
AGXT	0.217093	Vagina	0.910765	-1.2343
LINC02185	0.217137	Vagina	0.910765	-1.23418
AC008088.4	0.217177	Vagina	0.910765	-1.23407
ISG20L2	0.217251	Vagina	0.910765	1.23387
GNMT	0.217296	Vagina	0.910765	-1.23375
NUP37	0.217361	Vagina	0.910765	-1.23358
TDRD10	0.217361	Vagina	0.910765	-1.23358
WNT10B	0.217361	Vagina	0.910765	1.23358
SEC24C	0.217656	Vagina	0.910765	-1.23279
FNDC3A	0.217786	Vagina	0.910765	1.23244
CLEC12A	0.217811	Vagina	0.910765	1.23237
NDST1	0.217828	Vagina	0.910765	-1.23232
KLF5	0.217915	Vagina	0.910765	1.23209
PLCL2	0.217925	Vagina	0.910765	1.23207
IKZF5	0.217992	Vagina	0.910765	1.23188
NUPR1	0.217992	Vagina	0.910765	-1.23188
LINC00910	0.218003	Vagina	0.910765	1.23186
GLB1	0.218004	Vagina	0.910765	-1.23185
NT5DC3	0.218009	Vagina	0.910765	1.23184
RPS21	0.218106	Vagina	0.910765	1.23158
PRSS57	0.218126	Vagina	0.910765	1.23153
LINC00997	0.218174	Vagina	0.910765	1.2314
AMOTL1	0.21831	Vagina	0.910765	1.23103
LINC01134	0.218318	Vagina	0.910765	1.23101
FASTKD1	0.232143	Skin_Sun_Exposed_Lower_leg	0.910765	-1.19486
RP5-1198O20.4	0.232166	Skin_Sun_Exposed_Lower_leg	0.910765	-1.1948
CCDC116	0.232199	Skin_Sun_Exposed_Lower_leg	0.910765	1.19471
TNFSF15	0.288776	Artery_Aorta	0.910766	1.06081
CNDP2	0.23454	Stomach	0.91077	-1.18875
FAHD1	0.234566	Stomach	0.91077	1.18868
SLC39A5	0.234637	Stomach	0.91077	-1.1885
P3H4	0.234644	Stomach	0.91077	-1.18848
LARP6	0.265439	Artery_Tibial	0.910775	-1.11363
RTN4IP1	0.294456	Esophagus_Muscularis	0.910788	1.0484
PCAT19	0.294688	Esophagus_Muscularis	0.910788	1.04789
EBLN3P	0.294814	Esophagus_Muscularis	0.910788	-1.04762
PKNOX2	0.294963	Esophagus_Muscularis	0.910788	1.0473
PKP4	0.294968	Esophagus_Muscularis	0.910788	-1.04729
NDUFS2	0.295023	Esophagus_Muscularis	0.910788	-1.04717
IL23A	0.295036	Esophagus_Muscularis	0.910788	-1.04714
DECR1	0.295136	Esophagus_Muscularis	0.910788	1.04692
ABC13-47488600E17.1	0.295225	Esophagus_Muscularis	0.910788	1.04673
GSTO2	0.295286	Esophagus_Muscularis	0.910788	-1.0466
RIMS2	0.295318	Esophagus_Muscularis	0.910788	1.04653
RP11-568N6.1	0.295341	Esophagus_Muscularis	0.910788	1.04648
SLC1A3	0.295344	Esophagus_Muscularis	0.910788	1.04647
SHMT1	0.295473	Esophagus_Muscularis	0.910788	-1.04619
PAK5	0.295474	Esophagus_Muscularis	0.910788	-1.04619
RP11-16E12.2	0.234068	Adipose_Subcutaneous	0.910795	1.18994
MORC3	0.234182	Adipose_Subcutaneous	0.910795	1.18966
ARMC12	0.234201	Adipose_Subcutaneous	0.910795	1.18961
VPS8	0.234265	Adipose_Subcutaneous	0.910795	1.18944
NR5A2	0.234365	Adipose_Subcutaneous	0.910795	-1.18919
DERA	0.234397	Adipose_Subcutaneous	0.910795	1.18911
REEP2	0.234604	Adipose_Subcutaneous	0.910795	1.18858
SLC39A5	0.234637	Adipose_Subcutaneous	0.910795	-1.1885
DHRS4	0.234637	Adipose_Subcutaneous	0.910795	1.1885
TPD52L2	0.234719	Adipose_Subcutaneous	0.910795	-1.18829
PRRG4	0.234751	Adipose_Subcutaneous	0.910795	-1.18821
ITGB2	0.234806	Adipose_Subcutaneous	0.910795	-1.18807
FAM161B	0.234939	Adipose_Subcutaneous	0.910795	-1.18773
RASAL3	0.23503	Adipose_Subcutaneous	0.910795	1.1875
PERM1	0.235071	Adipose_Subcutaneous	0.910795	1.1874
MRNIP	0.23509	Adipose_Subcutaneous	0.910795	-1.18735
UHRF1BP1L	0.288913	Artery_Aorta	0.910795	1.06051
PRKAR2A	0.288966	Artery_Aorta	0.910795	1.06039
LINC00511	0.289056	Artery_Aorta	0.910795	-1.06019
TOMM22	0.289157	Artery_Aorta	0.910795	-1.05997
ADAMTS14	0.289325	Artery_Aorta	0.910795	-1.0596
CEP19	0.289379	Artery_Aorta	0.910795	1.05948
ULK2	0.289613	Artery_Aorta	0.910795	1.05897
ZNF446	0.28968	Artery_Aorta	0.910795	1.05882
ZNF580	0.28968	Artery_Aorta	0.910795	1.05882
LGALS9	0.28975	Artery_Aorta	0.910795	-1.05867
BNIP1	0.289857	Artery_Aorta	0.910795	1.05844
UBALD1	0.289911	Artery_Aorta	0.910795	1.05832
PNPLA2	0.290026	Artery_Aorta	0.910795	1.05806
C3	0.29003	Artery_Aorta	0.910795	-1.05806
SLC35A1	0.290052	Artery_Aorta	0.910795	1.05801
NF1	0.290259	Artery_Aorta	0.910795	-1.05755
RP11-187O7.3	0.290294	Artery_Aorta	0.910795	-1.05748
SLC5A7	0.290358	Artery_Aorta	0.910795	-1.05734
LL22NC03-2H8.5	0.290362	Artery_Aorta	0.910795	1.05733
DDX21	0.290605	Artery_Aorta	0.910795	-1.0568
CD58	0.290611	Artery_Aorta	0.910795	1.05678
MALL	0.290854	Artery_Aorta	0.910795	-1.05625
KLHL28	0.290865	Artery_Aorta	0.910795	1.05622
MTDH	0.290871	Artery_Aorta	0.910795	-1.05621
SLC4A11	0.291171	Artery_Aorta	0.910795	-1.05556
METTL21B	0.291171	Artery_Aorta	0.910795	1.05556
LINC00479	0.291346	Artery_Aorta	0.910795	-1.05517
GCGR	0.291433	Artery_Aorta	0.910795	1.05498
ADGRB1	0.291563	Artery_Aorta	0.910795	1.0547
RP1-140K8.1	0.291704	Artery_Aorta	0.910795	-1.05439
SON	0.291746	Artery_Aorta	0.910795	-1.0543
ETV7	0.291817	Artery_Aorta	0.910795	-1.05414
TDRD9	0.291858	Artery_Aorta	0.910795	1.05405
CNPY2	0.291941	Artery_Aorta	0.910795	-1.05387
RFXANK	0.291977	Artery_Aorta	0.910795	-1.0538
AF127936.3	0.292024	Artery_Aorta	0.910795	-1.05369
TTC1	0.292058	Artery_Aorta	0.910795	-1.05362
LINC02094	0.292097	Artery_Aorta	0.910795	1.05353
AC142472.6	0.292123	Artery_Aorta	0.910795	-1.05348
FAM98B	0.292181	Artery_Aorta	0.910795	-1.05335
RSL1D1	0.29236	Artery_Aorta	0.910795	-1.05296
HIP1R	0.29251	Artery_Aorta	0.910795	-1.05263
ST6GALNAC5	0.29251	Artery_Aorta	0.910795	-1.05263
DNM1	0.29251	Artery_Aorta	0.910795	1.05263
ENKUR	0.29251	Artery_Aorta	0.910795	-1.05263
XRCC5	0.292529	Artery_Aorta	0.910795	1.05259
PRRT4	0.29262	Artery_Aorta	0.910795	-1.05239
ZNF302	0.292639	Artery_Aorta	0.910795	1.05235
DCLRE1A	0.29265	Artery_Aorta	0.910795	1.05233
ARL6IP1	0.292769	Artery_Aorta	0.910795	-1.05207
SETX	0.292839	Artery_Aorta	0.910795	1.05191
UCN2	0.292877	Artery_Aorta	0.910795	1.05183
TOP1	0.292901	Artery_Aorta	0.910795	1.05178
ALOX5	0.292994	Artery_Aorta	0.910795	-1.05158
ITGA6	0.293	Artery_Aorta	0.910795	1.05156
CTSF	0.293054	Artery_Aorta	0.910795	-1.05145
ZNF416	0.293062	Artery_Aorta	0.910795	-1.05143
KLHL12	0.293233	Artery_Aorta	0.910795	-1.05106
TMEM245	0.293282	Artery_Aorta	0.910795	-1.05095
AF038458.5	0.293303	Artery_Aorta	0.910795	-1.0509
UBE2Z	0.293385	Artery_Aorta	0.910795	-1.05072
C1orf174	0.293427	Artery_Aorta	0.910795	-1.05063
MFSD10	0.29346	Artery_Aorta	0.910795	-1.05056
RPP25	0.293718	Artery_Aorta	0.910795	1.05
TRAPPC13	0.294042	Artery_Aorta	0.910795	1.0493
ERICH2	0.29412	Artery_Aorta	0.910795	-1.04913
TRIM52	0.294152	Artery_Aorta	0.910795	-1.04906
UBOX5	0.294221	Artery_Aorta	0.910795	-1.04891
EED	0.294224	Artery_Aorta	0.910795	-1.0489
SECISBP2	0.294357	Artery_Aorta	0.910795	-1.04861
RP11-571M6.17	0.294357	Artery_Aorta	0.910795	-1.04861
RTN4IP1	0.294456	Artery_Aorta	0.910795	1.0484
NKX6-1	0.294512	Artery_Aorta	0.910795	-1.04828
FGFBP2	0.294612	Artery_Aorta	0.910795	-1.04806
EBLN3P	0.294814	Artery_Aorta	0.910795	-1.04762
SCGN	0.29493	Artery_Aorta	0.910795	1.04737
PTPN13	0.29495	Artery_Aorta	0.910795	-1.04733
IKZF1	0.294963	Artery_Aorta	0.910795	1.0473
IL23A	0.295036	Artery_Aorta	0.910795	-1.04714
DONSON	0.295123	Artery_Aorta	0.910795	-1.04695
PAX6	0.295199	Artery_Aorta	0.910795	1.04678
RP1-102E24.8	0.295449	Artery_Aorta	0.910795	-1.04624
CTD-3051D23.1	0.29549	Artery_Aorta	0.910795	-1.04615
EYA4	0.295494	Artery_Aorta	0.910795	-1.04615
MAP3K1	0.295572	Artery_Aorta	0.910795	-1.04598
SCFD2	0.29562	Artery_Aorta	0.910795	-1.04587
ZNF800	0.295678	Artery_Aorta	0.910795	1.04575
VRK2	0.29576	Artery_Aorta	0.910795	1.04557
XRCC2	0.295817	Artery_Aorta	0.910795	-1.04544
FAIM2	0.295818	Artery_Aorta	0.910795	-1.04544
FLNB	0.295828	Artery_Aorta	0.910795	-1.04542
TARS2	0.295898	Artery_Aorta	0.910795	-1.04527
NUDT4	0.296022	Artery_Aorta	0.910795	-1.045
RP11-732A21.2	0.296431	Artery_Aorta	0.910795	-1.04412
FKBP1A	0.296474	Artery_Aorta	0.910795	-1.04403
ATP2C1	0.29658	Artery_Aorta	0.910795	-1.0438
PPM1G	0.29658	Artery_Aorta	0.910795	-1.0438
ACO1	0.296608	Artery_Aorta	0.910795	-1.04373
LINC00578	0.296629	Artery_Aorta	0.910795	1.04369
CHD7	0.296676	Artery_Aorta	0.910795	-1.04359
EMCN	0.296689	Artery_Aorta	0.910795	1.04356
FAM78B	0.296727	Artery_Aorta	0.910795	-1.04348
LINC00639	0.296727	Artery_Aorta	0.910795	-1.04348
POGK	0.296872	Artery_Aorta	0.910795	1.04317
DLX4	0.296885	Artery_Aorta	0.910795	1.04314
RETSAT	0.296891	Artery_Aorta	0.910795	-1.04312
MYSM1	0.29697	Artery_Aorta	0.910795	1.04295
TBC1D13	0.296974	Artery_Aorta	0.910795	1.04294
MS4A7	0.297006	Artery_Aorta	0.910795	-1.04287
WDR89	0.297089	Artery_Aorta	0.910795	-1.0427
STRN	0.297095	Artery_Aorta	0.910795	1.04268
FXN	0.297095	Artery_Aorta	0.910795	-1.04268
RP11-142A23.1	0.297155	Artery_Aorta	0.910795	-1.04255
CD5L	0.297294	Artery_Aorta	0.910795	-1.04225
HPF1	0.297465	Artery_Aorta	0.910795	-1.04188
CDS1	0.29748	Artery_Aorta	0.910795	-1.04185
METTL1	0.297566	Artery_Aorta	0.910795	-1.04167
MTHFS	0.297702	Artery_Aorta	0.910795	-1.04137
PTPN3	0.297722	Artery_Aorta	0.910795	1.04133
ITFG2	0.297766	Artery_Aorta	0.910795	1.04124
PSMG1	0.29779	Artery_Aorta	0.910795	1.04118
SDHAF1	0.297822	Artery_Aorta	0.910795	-1.04112
2024-09-01	0.297865	Artery_Aorta	0.910795	1.04102
LDB2	0.224812	Heart_Atrial_Appendage	0.910804	1.21383
KIAA1107	0.22487	Heart_Atrial_Appendage	0.910804	1.21368
ATP11A	0.224986	Heart_Atrial_Appendage	0.910804	-1.21338
CPXM2	0.225014	Heart_Atrial_Appendage	0.910804	1.2133
SPIDR	0.225119	Heart_Atrial_Appendage	0.910804	-1.21303
CSNK1G3	0.225135	Heart_Atrial_Appendage	0.910804	1.21299
MYLK3	0.225193	Heart_Atrial_Appendage	0.910804	1.21283
KLK1	0.29503	Brain_Putamen_basal_ganglia	0.910808	-1.04715
DONSON	0.295123	Brain_Putamen_basal_ganglia	0.910808	-1.04695
IGFALS	0.295129	Brain_Putamen_basal_ganglia	0.910808	1.04694
PAX6	0.295199	Brain_Putamen_basal_ganglia	0.910808	1.04678
RP11-51B23.3	0.233059	Brain_Cerebellum	0.910811	1.19252
STAMBP	0.147356	Pancreas	0.910812	-1.44893
CILP2	0.229411	Brain_Amygdala	0.910815	-1.20188
MTX3	0.267455	Esophagus_Mucosa	0.910817	-1.10894
USB1	0.267497	Esophagus_Mucosa	0.910817	1.10884
CGGBP1	0.295528	Brain_Putamen_basal_ganglia	0.910822	1.04607
MAP3K1	0.295572	Brain_Putamen_basal_ganglia	0.910822	-1.04598
MFSD8	0.295606	Brain_Putamen_basal_ganglia	0.910822	1.0459
MCL1	0.29562	Brain_Putamen_basal_ganglia	0.910822	-1.04587
RRP7A	0.295719	Brain_Putamen_basal_ganglia	0.910822	-1.04566
GNB1L	0.295803	Brain_Putamen_basal_ganglia	0.910822	1.04548
FAM177A1	0.296117	Brain_Putamen_basal_ganglia	0.910822	1.0448
APCDD1	0.296345	Brain_Putamen_basal_ganglia	0.910822	-1.0443
NQO1	0.296434	Brain_Putamen_basal_ganglia	0.910822	-1.04411
NOV	0.296463	Brain_Putamen_basal_ganglia	0.910822	-1.04405
TARBP1	0.296481	Brain_Putamen_basal_ganglia	0.910822	1.04401
LLNLR-268E12.1	0.29658	Brain_Putamen_basal_ganglia	0.910822	-1.0438
ATG16L2	0.29658	Brain_Putamen_basal_ganglia	0.910822	-1.0438
ITGA2	0.29661	Brain_Putamen_basal_ganglia	0.910822	1.04373
2024-09-09	0.296629	Brain_Putamen_basal_ganglia	0.910822	-1.04369
CHD7	0.296676	Brain_Putamen_basal_ganglia	0.910822	-1.04359
RP11-231C18.1	0.296727	Brain_Putamen_basal_ganglia	0.910822	1.04348
IL6R	0.296777	Brain_Putamen_basal_ganglia	0.910822	1.04337
XRCC2	0.296851	Brain_Putamen_basal_ganglia	0.910822	-1.04321
POGK	0.296872	Brain_Putamen_basal_ganglia	0.910822	1.04317
C9orf24	0.296874	Brain_Putamen_basal_ganglia	0.910822	-1.04316
THAP3	0.191899	Prostate	0.910824	1.30498
AC131097.4	0.191974	Prostate	0.910824	1.30476
NRROS	0.191987	Prostate	0.910824	1.30472
DUSP6	0.192007	Prostate	0.910824	1.30466
ARPC3	0.192115	Prostate	0.910824	1.30435
PSD	0.19215	Prostate	0.910824	1.30425
LATS1	0.192211	Prostate	0.910824	-1.30407
C15orf59-AS1	0.192294	Prostate	0.910824	-1.30382
S100P	0.192372	Prostate	0.910824	-1.30359
GAS2L1	0.192418	Prostate	0.910824	1.30346
RP13-942N8.1	0.192488	Prostate	0.910824	1.30325
TET2	0.192614	Prostate	0.910824	-1.30288
ZNF23	0.192637	Prostate	0.910824	1.30282
NASP	0.192701	Prostate	0.910824	-1.30263
TOP3A	0.228088	Colon_Transverse	0.910829	1.2053
FAM45A	0.228151	Colon_Transverse	0.910829	1.20514
TESPA1	0.265157	Small_Intestine_Terminal_Ileum	0.91083	1.11429
ADAMTSL4	0.30057	Pituitary	0.910837	1.03521
AGFG2	0.247513	Testis	0.910837	-1.15641
RP11-214F16.8	0.247579	Testis	0.910837	1.15625
MED23	0.247588	Testis	0.910837	1.15623
RP11-463O9.9	0.247721	Testis	0.910837	-1.1559
RP11-457D20.2	0.247882	Testis	0.910837	1.15551
RP11-383C6.2	0.247924	Testis	0.910837	1.15541
RP11-451G4.2	0.247975	Testis	0.910837	1.15528
U91328.22	0.248007	Testis	0.910837	1.1552
RNASE1	0.248044	Testis	0.910837	-1.15511
PTPRZ1	0.24805	Testis	0.910837	-1.1551
CNOT7	0.248098	Testis	0.910837	1.15498
LINC02170	0.248188	Testis	0.910837	-1.15476
ZNF613	0.248233	Testis	0.910837	1.15465
MYNN	0.248365	Testis	0.910837	-1.15433
RP4-601P9.1	0.248563	Testis	0.910837	-1.15385
LMBR1	0.24857	Testis	0.910837	1.15383
GNB1L	0.248595	Testis	0.910837	1.15377
ENPP3	0.248677	Testis	0.910837	-1.15357
RP11-452D21.2	0.24873	Testis	0.910837	1.15344
PAG1	0.248794	Testis	0.910837	1.15328
POLI	0.248794	Testis	0.910837	-1.15328
LINC02003	0.249062	Testis	0.910837	-1.15263
RP11-106M7.1	0.249065	Testis	0.910837	-1.15262
MINOS1	0.249078	Testis	0.910837	1.15259
RP11-966I7.3	0.249247	Testis	0.910837	-1.15218
SMARCD1	0.24925	Testis	0.910837	1.15217
AF067845.3	0.249263	Testis	0.910837	1.15214
GCLM	0.249337	Testis	0.910837	-1.15196
CCDC144NL	0.249363	Testis	0.910837	1.1519
ZNF350	0.24939	Testis	0.910837	1.15183
TIPRL	0.249424	Testis	0.910837	-1.15175
RIMS3	0.249429	Testis	0.910837	-1.15174
ARMC4	0.24943	Testis	0.910837	-1.15174
FAM120A	0.249449	Testis	0.910837	1.15169
RP4-781K5.9	0.24945	Testis	0.910837	1.15169
CYP4V2	0.245652	Artery_Coronary	0.910843	-1.16098
P3H3	0.245811	Artery_Coronary	0.910843	1.16058
RP11-225B17.2	0.245818	Artery_Coronary	0.910843	1.16057
PLAG1	0.245847	Artery_Coronary	0.910843	1.1605
RP11-439M11.1	0.20979	Muscle_Skeletal	0.910848	1.25414
RP11-760H22.2	0.209828	Muscle_Skeletal	0.910848	1.25404
SYNPO	0.209979	Muscle_Skeletal	0.910848	-1.25362
PKDCC	0.210008	Muscle_Skeletal	0.910848	1.25354
ACVR1	0.210232	Muscle_Skeletal	0.910848	-1.25293
AZI2	0.21024	Muscle_Skeletal	0.910848	1.2529
FLJ22447	0.210275	Muscle_Skeletal	0.910848	1.25281
KCNJ11	0.210275	Muscle_Skeletal	0.910848	-1.25281
FLG2	0.21034	Muscle_Skeletal	0.910848	-1.25263
SLC2A6	0.210517	Muscle_Skeletal	0.910848	1.25215
PCGF2	0.210617	Muscle_Skeletal	0.910848	1.25187
CCDC47	0.210643	Muscle_Skeletal	0.910848	1.2518
IGSF22	0.210857	Muscle_Skeletal	0.910848	1.25121
CTHRC1	0.210867	Muscle_Skeletal	0.910848	-1.25118
SDC1	0.21097	Muscle_Skeletal	0.910848	1.2509
PIP	0.210983	Muscle_Skeletal	0.910848	-1.25087
AAR2	0.211045	Muscle_Skeletal	0.910848	1.2507
SNAP29	0.211261	Muscle_Skeletal	0.910848	1.25011
DLEU1-AS1	0.211275	Muscle_Skeletal	0.910848	1.25007
S100P	0.2113	Muscle_Skeletal	0.910848	1.25
HOXD3	0.2113	Muscle_Skeletal	0.910848	1.25
GNB2	0.211331	Muscle_Skeletal	0.910848	-1.24991
GACAT3	0.226567	Ovary	0.910849	1.20925
ETV5	0.226635	Ovary	0.910849	-1.20907
RPL23A	0.295512	smultixcan	0.910859	0.668736
TMEM256	0.225314	Heart_Atrial_Appendage	0.910862	-1.21252
YIF1A	0.225393	Heart_Atrial_Appendage	0.910862	-1.21231
YPEL5	0.225466	Heart_Atrial_Appendage	0.910862	-1.21212
GPR63	0.225514	Heart_Atrial_Appendage	0.910862	1.212
AC114730.2	0.272247	Minor_Salivary_Gland	0.910862	1.0979
GALNT11	0.233325	Brain_Cerebellum	0.910871	1.19184
EIF3C	0.233369	Brain_Cerebellum	0.910871	1.19173
NCOA4	0.233381	Brain_Cerebellum	0.910871	1.19169
PATZ1	0.233443	Brain_Cerebellum	0.910871	-1.19154
RP11-129K12.1	0.233462	Brain_Cerebellum	0.910871	-1.19149
ORC3	0.298089	Artery_Aorta	0.910878	1.04054
TRAT1	0.298114	Artery_Aorta	0.910878	1.04049
NBN	0.298315	Artery_Aorta	0.910878	1.04005
LINC00959	0.29844	Artery_Aorta	0.910878	-1.03979
PDCD2	0.298567	Artery_Aorta	0.910878	-1.03951
VLDLR	0.298673	Artery_Aorta	0.910878	-1.03928
THAP5	0.298749	Artery_Aorta	0.910878	-1.03912
MESP1	0.298856	Artery_Aorta	0.910878	-1.03889
NEURL1B	0.29889	Artery_Aorta	0.910878	1.03882
PODXL2	0.29922	Artery_Aorta	0.910878	1.03811
ZNF79	0.299293	Artery_Aorta	0.910878	1.03795
RP11-410E4.1	0.299331	Artery_Aorta	0.910878	-1.03787
PPP5C	0.299337	Artery_Aorta	0.910878	1.03786
2024-03-01	0.299379	Artery_Aorta	0.910878	-1.03777
RP11-479G22.8	0.299465	Artery_Aorta	0.910878	1.03758
CCDC127	0.299617	Artery_Aorta	0.910878	1.03726
PIK3CB	0.299654	Artery_Aorta	0.910878	-1.03718
GPR84	0.299673	Artery_Aorta	0.910878	-1.03713
TXNL4A	0.299683	Artery_Aorta	0.910878	1.03711
CRY1	0.299846	Artery_Aorta	0.910878	1.03676
VPS13A	0.299846	Artery_Aorta	0.910878	-1.03676
SLC4A7	0.299888	Artery_Aorta	0.910878	-1.03667
SETD5	0.299929	Artery_Aorta	0.910878	-1.03659
AHR	0.299929	Artery_Aorta	0.910878	1.03659
FUT2	0.300335	Artery_Aorta	0.910878	-1.03571
SLC16A12	0.300414	Artery_Aorta	0.910878	1.03555
ZC3H8	0.300468	Artery_Aorta	0.910878	1.03543
STK11IP	0.30077	Artery_Aorta	0.910878	-1.03478
UTP6	0.301016	Artery_Aorta	0.910878	1.03426
ADAMTS3	0.301021	Artery_Aorta	0.910878	-1.03425
RNMT	0.301145	Artery_Aorta	0.910878	1.03398
LINC00304	0.301237	Artery_Aorta	0.910878	1.03378
METTL4	0.301303	Artery_Aorta	0.910878	1.03364
ZFP62	0.301496	Artery_Aorta	0.910878	1.03323
PARP11	0.301607	Artery_Aorta	0.910878	-1.03299
ZFAND3	0.301614	Artery_Aorta	0.910878	1.03298
PCAT19	0.301736	Artery_Aorta	0.910878	1.03272
CCDC39	0.30189	Artery_Aorta	0.910878	-1.03239
IRF6	0.301951	Artery_Aorta	0.910878	-1.03226
HAR1B	0.302208	Artery_Aorta	0.910878	1.03171
RALB	0.302238	Artery_Aorta	0.910878	-1.03165
VTCN1	0.302247	Artery_Aorta	0.910878	-1.03163
RP11-430G17.3	0.302373	Artery_Aorta	0.910878	-1.03136
LCN10	0.302466	Artery_Aorta	0.910878	1.03116
PHF12	0.3025	Artery_Aorta	0.910878	1.03109
HOOK3	0.302547	Artery_Aorta	0.910878	-1.03099
RNF170	0.302547	Artery_Aorta	0.910878	-1.03099
POMK	0.302547	Artery_Aorta	0.910878	1.03099
CGREF1	0.302832	Artery_Aorta	0.910878	-1.03038
PLEC	0.302879	Artery_Aorta	0.910878	-1.03028
PCNP	0.302939	Artery_Aorta	0.910878	-1.03015
WDR31	0.303027	Artery_Aorta	0.910878	1.02996
RP11-460M2.1	0.303246	Artery_Aorta	0.910878	-1.0295
CENPC	0.303307	Artery_Aorta	0.910878	1.02937
TDRD3	0.303387	Artery_Aorta	0.910878	-1.0292
PSPH	0.303474	Artery_Aorta	0.910878	1.02901
WDR18	0.30351	Artery_Aorta	0.910878	-1.02894
COX7A2	0.303593	Artery_Aorta	0.910878	-1.02876
FDXACB1	0.303776	Artery_Aorta	0.910878	-1.02837
FAM126A	0.30387	Artery_Aorta	0.910878	1.02817
GALNT13	0.303913	Artery_Aorta	0.910878	1.02808
LINC00205	0.304035	Artery_Aorta	0.910878	-1.02782
PCBP2	0.304214	Artery_Aorta	0.910878	-1.02744
CARMIL1	0.304222	Artery_Aorta	0.910878	1.02742
C5orf46	0.304233	Artery_Aorta	0.910878	-1.0274
TTC22	0.30443	Artery_Aorta	0.910878	-1.02698
ZDHHC21	0.304562	Artery_Aorta	0.910878	1.0267
HIST1H4E	0.304611	Artery_Aorta	0.910878	1.0266
WDR27	0.304694	Artery_Aorta	0.910878	-1.02642
CTD-3116E22.7	0.304737	Artery_Aorta	0.910878	-1.02633
KCNIP1	0.304743	Artery_Aorta	0.910878	-1.02632
NUFIP1	0.304743	Artery_Aorta	0.910878	1.02632
TRAPPC12	0.304868	Artery_Aorta	0.910878	-1.02605
SCN4B	0.304889	Artery_Aorta	0.910878	-1.026
BAIAP2L2	0.304933	Artery_Aorta	0.910878	1.02591
FRZB	0.304994	Artery_Aorta	0.910878	1.02578
RPLP0	0.304996	Artery_Aorta	0.910878	1.02578
EIF2AK2	0.305015	Artery_Aorta	0.910878	1.02574
SVIP	0.305027	Artery_Aorta	0.910878	-1.02571
ZNFX1	0.305043	Artery_Aorta	0.910878	1.02568
AKAP3	0.305087	Artery_Aorta	0.910878	1.02559
LINC01605	0.305231	Artery_Aorta	0.910878	1.02528
FAM32A	0.305353	Artery_Aorta	0.910878	1.02502
CERS3	0.3054	Artery_Aorta	0.910878	1.02492
RBFA	0.305458	Artery_Aorta	0.910878	1.0248
TGFBRAP1	0.305594	Artery_Aorta	0.910878	1.02451
BIRC2	0.305655	Artery_Aorta	0.910878	1.02438
ABCD2	0.305671	Artery_Aorta	0.910878	1.02435
C7orf49	0.305732	Artery_Aorta	0.910878	-1.02422
TSR3	0.305832	Artery_Aorta	0.910878	-1.02401
ARHGEF25	0.306087	Artery_Aorta	0.910878	-1.02347
ZNF609	0.306101	Artery_Aorta	0.910878	-1.02344
C20orf203	0.306122	Artery_Aorta	0.910878	1.02339
SLC29A1	0.306125	Artery_Aorta	0.910878	1.02339
CTD-3252C9.4	0.30617	Artery_Aorta	0.910878	-1.02329
COX20	0.306187	Artery_Aorta	0.910878	1.02326
CROT	0.306205	Artery_Aorta	0.910878	1.02322
RBBP9	0.306282	Artery_Aorta	0.910878	1.02306
GS1-166A23.2	0.306412	Artery_Aorta	0.910878	1.02278
DAAM2	0.306596	Artery_Aorta	0.910878	1.02239
LRP2BP	0.306751	Artery_Aorta	0.910878	1.02206
USP36	0.306817	Artery_Aorta	0.910878	-1.02192
EMP1	0.306829	Artery_Aorta	0.910878	-1.0219
SUPT6H	0.306829	Artery_Aorta	0.910878	-1.0219
SLC17A7	0.307004	Artery_Aorta	0.910878	-1.02153
C10orf107	0.307011	Artery_Aorta	0.910878	1.02151
SNRPD1	0.307051	Artery_Aorta	0.910878	1.02143
KCNB2	0.307085	Artery_Aorta	0.910878	-1.02136
TNFRSF10D	0.307123	Artery_Aorta	0.910878	-1.02128
RYR2	0.307264	Artery_Aorta	0.910878	-1.02098
CLP1	0.307264	Artery_Aorta	0.910878	-1.02098
ENPP6	0.307455	Artery_Aorta	0.910878	1.02058
MRPL16	0.307495	Artery_Aorta	0.910878	1.02049
RAB3A	0.307704	Artery_Aorta	0.910878	-1.02005
SLC35G1	0.307863	Artery_Aorta	0.910878	-1.01972
RP11-1293J14.1	0.307951	Artery_Aorta	0.910878	1.01953
DCTN1	0.307982	Artery_Aorta	0.910878	1.01946
ABCC2	0.308183	Artery_Aorta	0.910878	1.01904
RANGAP1	0.308209	Artery_Aorta	0.910878	1.01899
KNL1	0.308266	Artery_Aorta	0.910878	1.01887
SKAP1	0.308391	Artery_Aorta	0.910878	-1.0186
CCDC69	0.3085	Artery_Aorta	0.910878	1.01838
KIAA1614	0.308575	Artery_Aorta	0.910878	1.01822
RSPO3	0.308815	Artery_Aorta	0.910878	-1.01771
CD47	0.308919	Artery_Aorta	0.910878	-1.01749
GPS2	0.308943	Artery_Aorta	0.910878	1.01744
AL022344.7	0.309169	Artery_Aorta	0.910878	-1.01697
ESYT3	0.309258	Artery_Aorta	0.910878	-1.01678
RP11-330M19.1	0.309396	Artery_Aorta	0.910878	-1.01649
HRASLS2	0.309496	Artery_Aorta	0.910878	1.01628
MYL3	0.309645	Artery_Aorta	0.910878	1.01597
MRPS18A	0.309896	Artery_Aorta	0.910878	-1.01544
XPO1	0.30996	Artery_Aorta	0.910878	-1.01531
ATP6V0E1	0.309967	Artery_Aorta	0.910878	-1.01529
IFT57	0.310141	Artery_Aorta	0.910878	1.01493
DYRK1A	0.310188	Artery_Aorta	0.910878	-1.01483
ANGPTL4	0.310246	Artery_Aorta	0.910878	-1.01471
UHMK1	0.310297	Artery_Aorta	0.910878	-1.0146
CSE1L	0.310319	Artery_Aorta	0.910878	-1.01455
PUS7L	0.310348	Artery_Aorta	0.910878	-1.01449
POM121C	0.310355	Artery_Aorta	0.910878	1.01448
UGGT2	0.310362	Artery_Aorta	0.910878	-1.01446
STRIP1	0.310397	Artery_Aorta	0.910878	-1.01439
FLJ20021	0.310495	Artery_Aorta	0.910878	-1.01418
PPP3CA	0.310495	Artery_Aorta	0.910878	-1.01418
GPRC5B	0.310681	Artery_Aorta	0.910878	-1.01379
LINC01759	0.310691	Artery_Aorta	0.910878	1.01377
MYBPHL	0.310901	Artery_Aorta	0.910878	1.01333
C22orf29	0.311107	Artery_Aorta	0.910878	-1.0129
VSIR	0.311117	Artery_Aorta	0.910878	-1.01288
DEFA3	0.31118	Artery_Aorta	0.910878	-1.01275
SNX7	0.311193	Artery_Aorta	0.910878	1.01272
SLC2A13	0.311223	Artery_Aorta	0.910878	1.01266
NOL6	0.311227	Artery_Aorta	0.910878	-1.01265
SGMS1	0.311336	Artery_Aorta	0.910878	-1.01242
RP11-823E8.3	0.311445	Artery_Aorta	0.910878	-1.0122
MFN1	0.311457	Artery_Aorta	0.910878	1.01217
SACS-AS1	0.311492	Artery_Aorta	0.910878	-1.0121
HDAC5	0.311605	Artery_Aorta	0.910878	-1.01186
RHBDD3	0.311908	Artery_Aorta	0.910878	-1.01123
AGMAT	0.312203	Artery_Aorta	0.910878	-1.01061
SLC13A3	0.312225	Artery_Aorta	0.910878	1.01056
RP11-7F17.3	0.312407	Artery_Aorta	0.910878	1.01018
FAM167B	0.312463	Artery_Aorta	0.910878	-1.01007
GAD1	0.312541	Artery_Aorta	0.910878	-1.0099
IMPDH1	0.312593	Artery_Aorta	0.910878	-1.0098
MDFIC	0.312698	Artery_Aorta	0.910878	1.00958
POLR2A	0.312819	Artery_Aorta	0.910878	1.00932
ZBTB4	0.312819	Artery_Aorta	0.910878	-1.00932
CHRD	0.312847	Artery_Aorta	0.910878	-1.00927
PTAR1	0.312983	Artery_Aorta	0.910878	-1.00898
TRIM35	0.313093	Artery_Aorta	0.910878	-1.00875
CAD	0.313121	Artery_Aorta	0.910878	-1.0087
RRNAD1	0.313221	Artery_Aorta	0.910878	1.00849
STAB1	0.31325	Artery_Aorta	0.910878	-1.00843
MAPK10	0.313352	Artery_Aorta	0.910878	-1.00821
RP11-463O9.9	0.313372	Artery_Aorta	0.910878	-1.00817
ANGPTL8	0.313382	Artery_Aorta	0.910878	-1.00815
PCTP	0.313422	Artery_Aorta	0.910878	-1.00807
S100A3	0.313534	Artery_Aorta	0.910878	-1.00783
GSDMB	0.313644	Artery_Aorta	0.910878	-1.00761
RP11-377D9.3	0.31371	Artery_Aorta	0.910878	1.00747
TPH1	0.313733	Artery_Aorta	0.910878	-1.00742
FAM208A	0.313765	Artery_Aorta	0.910878	-1.00735
RPS6KA4	0.313816	Artery_Aorta	0.910878	-1.00725
CD33	0.313841	Artery_Aorta	0.910878	-1.00719
TRIM69	0.313845	Artery_Aorta	0.910878	1.00719
RP11-367F23.1	0.31389	Artery_Aorta	0.910878	1.00709
ARID5A	0.313938	Artery_Aorta	0.910878	1.00699
RNF146	0.313938	Artery_Aorta	0.910878	1.00699
AGT	0.314041	Artery_Aorta	0.910878	-1.00678
FBXW8	0.314067	Artery_Aorta	0.910878	-1.00673
ARHGEF4	0.314158	Artery_Aorta	0.910878	1.00654
LINC01725	0.314221	Artery_Aorta	0.910878	-1.00641
CTNS	0.314245	Artery_Aorta	0.910878	1.00635
CAAP1	0.314305	Artery_Aorta	0.910878	1.00623
SIPA1	0.314365	Artery_Aorta	0.910878	1.0061
ANAPC11	0.314489	Artery_Aorta	0.910878	-1.00585
WDSUB1	0.314535	Artery_Aorta	0.910878	1.00575
AKT3	0.314539	Artery_Aorta	0.910878	1.00574
FAM193A	0.314553	Artery_Aorta	0.910878	-1.00571
SMYD2	0.314681	Artery_Aorta	0.910878	1.00545
TM2D3	0.314694	Artery_Aorta	0.910878	-1.00542
GLB1L	0.314702	Artery_Aorta	0.910878	1.00541
TMEM38A	0.314708	Artery_Aorta	0.910878	-1.00539
DTWD2	0.314757	Artery_Aorta	0.910878	-1.00529
TPM2	0.314806	Artery_Aorta	0.910878	1.00519
DPH5	0.314822	Artery_Aorta	0.910878	-1.00515
ALDH4A1	0.314879	Artery_Aorta	0.910878	-1.00504
SEM1	0.314989	Artery_Aorta	0.910878	1.00481
HID1	0.315038	Artery_Aorta	0.910878	1.00471
TAGLN	0.315038	Artery_Aorta	0.910878	1.00471
FSCN2	0.315046	Artery_Aorta	0.910878	1.00469
SH3BP5	0.315116	Artery_Aorta	0.910878	-1.00455
SESTD1	0.315338	Artery_Aorta	0.910878	-1.00408
SIPA1L1	0.315356	Artery_Aorta	0.910878	1.00405
LINC00282	0.315588	Artery_Aorta	0.910878	1.00357
CD180	0.315594	Artery_Aorta	0.910878	-1.00355
CEP89	0.31561	Artery_Aorta	0.910878	1.00352
GCC1	0.315615	Artery_Aorta	0.910878	-1.00351
EPN3	0.315721	Artery_Aorta	0.910878	1.00329
LARP1B	0.315726	Artery_Aorta	0.910878	1.00328
TUBB6	0.315738	Artery_Aorta	0.910878	1.00326
RAC1	0.315812	Artery_Aorta	0.910878	-1.0031
SMARCA2	0.315821	Artery_Aorta	0.910878	-1.00308
RNF212	0.316136	Artery_Aorta	0.910878	1.00243
PCK1	0.316157	Artery_Aorta	0.910878	1.00239
KANK4	0.31617	Artery_Aorta	0.910878	-1.00236
ENDOV	0.316326	Artery_Aorta	0.910878	-1.00204
CTD-3116E22.8	0.316349	Artery_Aorta	0.910878	-1.00199
GPR62	0.316449	Artery_Aorta	0.910878	-1.00178
LYPLA1	0.316466	Artery_Aorta	0.910878	1.00175
ATF5	0.316474	Artery_Aorta	0.910878	1.00173
NEPRO	0.316537	Artery_Aorta	0.910878	1.0016
SEC61A2	0.316606	Artery_Aorta	0.910878	-1.00146
LINC01679	0.316665	Artery_Aorta	0.910878	1.00134
DHFR2	0.316733	Artery_Aorta	0.910878	-1.00119
PVR	0.31693	Artery_Aorta	0.910878	1.00079
CXCL14	0.317009	Artery_Aorta	0.910878	-1.00062
PPARG	0.31705	Artery_Aorta	0.910878	1.00054
NUP210L	0.317052	Artery_Aorta	0.910878	1.00053
NHLRC3	0.317225	Artery_Aorta	0.910878	-1.00018
ING4	0.317297	Artery_Aorta	0.910878	1.00003
UQCRHL	0.317311	Artery_Aorta	0.910878	-1
RP11-475B2.1	0.317311	Artery_Aorta	0.910878	1
ABTB1	0.317311	Artery_Aorta	0.910878	-1
PTPN11	0.317311	Artery_Aorta	0.910878	-1
KCNJ16	0.317311	Artery_Aorta	0.910878	1
C8orf34	0.317311	Artery_Aorta	0.910878	-1
RP11-285F16.1	0.317311	Artery_Aorta	0.910878	-1
RPL6	0.317311	Artery_Aorta	0.910878	1
CSF3	0.317311	Artery_Aorta	0.910878	1
BPI	0.317311	Artery_Aorta	0.910878	-1
FECH	0.317841	Artery_Aorta	0.910878	-0.998904
OSMR-AS1	0.317847	Artery_Aorta	0.910878	0.998892
ZBTB22	0.317873	Artery_Aorta	0.910878	-0.998839
HSPA12A	0.317874	Artery_Aorta	0.910878	-0.998835
SLC1A1	0.318141	Artery_Aorta	0.910878	0.998285
HSPA6	0.318174	Artery_Aorta	0.910878	0.998218
RP11-16E12.2	0.318282	Artery_Aorta	0.910878	0.997994
GDAP2	0.318322	Artery_Aorta	0.910878	-0.997912
RNASEH2C	0.318476	Artery_Aorta	0.910878	0.997595
TBC1D1	0.318498	Artery_Aorta	0.910878	0.997549
PPP4R4	0.318498	Artery_Aorta	0.910878	0.997549
RP11-873E20.1	0.318646	Artery_Aorta	0.910878	0.997245
SH3PXD2B	0.318659	Artery_Aorta	0.910878	-0.997217
IZUMO1	0.318905	Artery_Aorta	0.910878	0.996711
TMEM256	0.319128	Artery_Aorta	0.910878	-0.996252
IQGAP1	0.319139	Artery_Aorta	0.910878	0.996229
TTC13	0.319181	Artery_Aorta	0.910878	0.996143
PCNA	0.319183	Artery_Aorta	0.910878	-0.996139
CDS2	0.319183	Artery_Aorta	0.910878	0.996139
SLC22A16	0.319299	Artery_Aorta	0.910878	-0.9959
CASKIN2	0.31934	Artery_Aorta	0.910878	-0.995816
LDHC	0.319428	Artery_Aorta	0.910878	0.995633
C5orf22	0.31946	Artery_Aorta	0.910878	0.995568
GABRA2	0.319532	Artery_Aorta	0.910878	-0.995421
ROBO4	0.319544	Artery_Aorta	0.910878	-0.995396
MBD3	0.319629	Artery_Aorta	0.910878	0.995221
SLC51B	0.319736	Artery_Aorta	0.910878	0.995
LINC02207	0.319851	Artery_Aorta	0.910878	0.994764
LINC01090	0.320037	Artery_Aorta	0.910878	-0.994382
NMNAT3	0.320055	Artery_Aorta	0.910878	-0.994346
GADD45B	0.320174	Artery_Aorta	0.910878	0.9941
FAM43B	0.320183	Artery_Aorta	0.910878	-0.994083
CSPG5	0.320364	Artery_Aorta	0.910878	-0.993711
DLG1	0.3206	Artery_Aorta	0.910878	0.993225
RP11-7F17.5	0.320614	Artery_Aorta	0.910878	0.993197
BICD1	0.320738	Artery_Aorta	0.910878	-0.992942
GSG1L	0.320755	Artery_Aorta	0.910878	0.992908
TICRR	0.32078	Artery_Aorta	0.910878	-0.992857
FAM104A	0.320822	Artery_Aorta	0.910878	-0.992771
2024-03-03	0.320831	Artery_Aorta	0.910878	0.992752
LIN9	0.320856	Artery_Aorta	0.910878	-0.992701
UMODL1	0.320882	Artery_Aorta	0.910878	0.992647
KLHDC8B	0.320886	Artery_Aorta	0.910878	0.992639
HJURP	0.320895	Artery_Aorta	0.910878	0.99262
GAL3ST3	0.32099	Artery_Aorta	0.910878	0.992425
ZC3H3	0.321035	Artery_Aorta	0.910878	0.992333
MAGOHB	0.321072	Artery_Aorta	0.910878	-0.992257
TLR4	0.321102	Artery_Aorta	0.910878	0.992196
TBXA2R	0.321135	Artery_Aorta	0.910878	-0.992128
GPN2	0.321136	Artery_Aorta	0.910878	0.992126
FAM219A	0.321213	Artery_Aorta	0.910878	0.991968
STARD7	0.321275	Artery_Aorta	0.910878	0.991842
CEP170B	0.321331	Artery_Aorta	0.910878	0.991727
RP11-51J9.5	0.321394	Artery_Aorta	0.910878	-0.991597
DCTN6	0.321394	Artery_Aorta	0.910878	0.991597
KIF24	0.321477	Artery_Aorta	0.910878	-0.991428
SOD1	0.321482	Artery_Aorta	0.910878	0.991416
DLK1	0.321549	Artery_Aorta	0.910878	0.991279
GRID2IP	0.321574	Artery_Aorta	0.910878	-0.991228
FOXK2	0.32161	Artery_Aorta	0.910878	0.991155
MAP3K13	0.322048	Artery_Aorta	0.910878	-0.990257
DDT	0.322059	Artery_Aorta	0.910878	0.990235
TSSK4	0.322082	Artery_Aorta	0.910878	-0.990189
MFSD8	0.322094	Artery_Aorta	0.910878	0.990164
METTL13	0.322176	Artery_Aorta	0.910878	0.989997
ETFA	0.322199	Artery_Aorta	0.910878	0.98995
RUFY2	0.322249	Artery_Aorta	0.910878	0.989848
SYNJ2	0.322368	Artery_Aorta	0.910878	-0.989603
AP001505.10	0.322514	Artery_Aorta	0.910878	-0.989305
SFI1	0.322558	Artery_Aorta	0.910878	0.989214
SGPP1	0.322718	Artery_Aorta	0.910878	-0.988889
KBTBD3	0.322748	Artery_Aorta	0.910878	0.988827
GNA14	0.32281	Artery_Aorta	0.910878	-0.988701
RHOBTB3	0.322865	Artery_Aorta	0.910878	0.988587
ZNF550	0.322938	Artery_Aorta	0.910878	-0.988439
SPATA6	0.323018	Artery_Aorta	0.910878	0.988274
HEPHL1	0.323037	Artery_Aorta	0.910878	0.988235
TLL2	0.323054	Artery_Aorta	0.910878	-0.988201
LINC01336	0.323162	Artery_Aorta	0.910878	0.987981
COASY	0.323212	Artery_Aorta	0.910878	-0.987879
NCF4	0.323212	Artery_Aorta	0.910878	0.987879
MEGF8	0.32323	Artery_Aorta	0.910878	-0.987842
RP3-486I3.7	0.323288	Artery_Aorta	0.910878	-0.987723
NNT	0.323298	Artery_Aorta	0.910878	0.987703
SAP30L	0.323456	Artery_Aorta	0.910878	-0.98738
PAFAH2	0.323475	Artery_Aorta	0.910878	-0.987342
ERGIC2	0.323487	Artery_Aorta	0.910878	0.987317
PPFIA4	0.323496	Artery_Aorta	0.910878	-0.987299
GPR63	0.323506	Artery_Aorta	0.910878	0.98728
EXOC8	0.323525	Artery_Aorta	0.910878	0.987241
LDHA	0.323727	Artery_Aorta	0.910878	0.986828
MYDGF	0.323777	Artery_Aorta	0.910878	0.986725
SULT1C2	0.323794	Artery_Aorta	0.910878	-0.986692
XAB2	0.323866	Artery_Aorta	0.910878	-0.986544
CPOX	0.323894	Artery_Aorta	0.910878	0.986486
SBNO1	0.323958	Artery_Aorta	0.910878	-0.986357
HS2ST1	0.324016	Artery_Aorta	0.910878	-0.986239
PPIP5K2	0.324032	Artery_Aorta	0.910878	-0.986207
DCAF11	0.324136	Artery_Aorta	0.910878	-0.985994
COMMD2	0.324161	Artery_Aorta	0.910878	-0.985942
HSBP1L1	0.324279	Artery_Aorta	0.910878	-0.985702
RP11-584P21.2	0.324307	Artery_Aorta	0.910878	0.985646
EVI2B	0.324324	Artery_Aorta	0.910878	-0.985611
PAPSS1	0.324375	Artery_Aorta	0.910878	0.985507
CALML3	0.324425	Artery_Aorta	0.910878	0.985405
RNASE2	0.324427	Artery_Aorta	0.910878	0.985401
NRG2	0.324539	Artery_Aorta	0.910878	-0.985173
RP11-297N6.4	0.324603	Artery_Aorta	0.910878	-0.985043
RP11-131L12.3	0.324617	Artery_Aorta	0.910878	0.985014
CHD1L	0.267613	Lung	0.910895	-1.10858
OLFM2	0.324698	Artery_Aorta	0.910898	-0.984848
NHLRC2	0.292806	Esophagus_Gastroesophageal_Junction	0.91091	1.05199
TOP1	0.292901	Esophagus_Gastroesophageal_Junction	0.91091	1.05178
CDHR2	0.29295	Esophagus_Gastroesophageal_Junction	0.91091	-1.05167
MARCKSL1	0.293179	Esophagus_Gastroesophageal_Junction	0.91091	-1.05117
LOXL1	0.293215	Esophagus_Gastroesophageal_Junction	0.91091	-1.05109
AF038458.5	0.293303	Esophagus_Gastroesophageal_Junction	0.91091	1.0509
AP000255.6	0.293427	Esophagus_Gastroesophageal_Junction	0.91091	-1.05063
MFSD10	0.29346	Esophagus_Gastroesophageal_Junction	0.91091	-1.05056
ASPHD1	0.293487	Esophagus_Gastroesophageal_Junction	0.91091	-1.0505
TFF3	0.293582	Esophagus_Gastroesophageal_Junction	0.91091	1.0503
F2RL1	0.293659	Esophagus_Gastroesophageal_Junction	0.91091	-1.05013
CDH19	0.293718	Esophagus_Gastroesophageal_Junction	0.91091	1.05
FGF17	0.29373	Esophagus_Gastroesophageal_Junction	0.91091	-1.04997
C10orf76	0.293771	Esophagus_Gastroesophageal_Junction	0.91091	1.04988
CRKL	0.295584	smultixcan	0.910914	-0.212818
TRIM34	0.295614	smultixcan	0.910914	-1.21636
AVPI1	0.147388	Thyroid	0.910921	-1.44882
CCNE2	0.147469	Thyroid	0.910921	1.44853
PIK3R4	0.147529	Thyroid	0.910921	1.44831
ZNF330	0.14753	Thyroid	0.910921	1.44831
TNKS	0.14754	Thyroid	0.910921	1.44828
HERC4	0.147572	Thyroid	0.910921	1.44816
RAB8B	0.245676	Brain_Nucleus_accumbens_basal_ganglia	0.910929	-1.16092
MIATNB	0.245752	Brain_Nucleus_accumbens_basal_ganglia	0.910929	-1.16073
TRAF3	0.245811	Brain_Nucleus_accumbens_basal_ganglia	0.910929	-1.16058
KIFC2	0.248331	Brain_Caudate_basal_ganglia	0.910933	-1.15441
VPS16	0.263376	Brain_Spinal_cord_cervical_c-1	0.910935	-1.11845
LVCAT1	0.263508	Brain_Spinal_cord_cervical_c-1	0.910935	-1.11814
AAGAB	0.263577	Brain_Spinal_cord_cervical_c-1	0.910935	-1.11798
LINC01415	0.263589	Brain_Spinal_cord_cervical_c-1	0.910935	-1.11795
NYNRIN	0.263891	Uterus	0.910963	-1.11724
PTPRG	0.263963	Uterus	0.910963	-1.11707
B4GALNT3	0.235206	Adipose_Subcutaneous	0.910963	-1.18706
CLIP3	0.24623	Kidney_Cortex	0.91099	1.15956
KIF17	0.234915	Stomach	0.911005	1.18779
PITPNA	0.234969	Stomach	0.911005	-1.18766
RASAL3	0.23503	Stomach	0.911005	1.1875
FCRL2	0.23503	Stomach	0.911005	-1.1875
NOS1	0.235091	Stomach	0.911005	-1.18735
SCARB1	0.265837	Brain_Frontal_Cortex_BA9	0.911006	-1.1127
PQLC3	0.26587	Brain_Frontal_Cortex_BA9	0.911006	-1.11262
INTS11	0.265923	Brain_Frontal_Cortex_BA9	0.911006	-1.1125
C10orf107	0.271919	Spleen	0.911027	1.09865
TSSK4	0.318032	Brain_Cortex	0.911034	-0.998511
AC022007.5	0.24609	Brain_Nucleus_accumbens_basal_ganglia	0.911035	1.1599
TMEM38A	0.246101	Brain_Nucleus_accumbens_basal_ganglia	0.911035	1.15987
RP3-449M8.9	0.246154	Brain_Nucleus_accumbens_basal_ganglia	0.911035	1.15974
RP11-403A21.1	0.246162	Brain_Nucleus_accumbens_basal_ganglia	0.911035	1.15972
CLIP3	0.24623	Brain_Nucleus_accumbens_basal_ganglia	0.911035	-1.15956
MCRIP2	0.246597	Brain_Nucleus_accumbens_basal_ganglia	0.911035	1.15865
ZDHHC20	0.246611	Brain_Nucleus_accumbens_basal_ganglia	0.911035	-1.15862
DCTD	0.246645	Brain_Nucleus_accumbens_basal_ganglia	0.911035	1.15854
OTOGL	0.246658	Brain_Nucleus_accumbens_basal_ganglia	0.911035	-1.1585
ATMIN	0.246694	Brain_Nucleus_accumbens_basal_ganglia	0.911035	-1.15842
TMEM109	0.246753	Brain_Nucleus_accumbens_basal_ganglia	0.911035	-1.15827
LINC01869	0.246771	Brain_Nucleus_accumbens_basal_ganglia	0.911035	1.15823
ZFAND4	0.267745	Lung	0.911042	1.10827
CNPPD1	0.267799	Lung	0.911042	-1.10815
LEPR	0.225635	Heart_Atrial_Appendage	0.911043	-1.21168
CATSPERG	0.295746	smultixcan	0.911043	1.6355
DCST2	0.295792	smultixcan	0.911043	0.722451
ADAMTS17	0.295833	smultixcan	0.911043	-0.458085
ACVR2B	0.295882	smultixcan	0.911043	-0.973141
ID2	0.295895	smultixcan	0.911043	0.476895
CHRND	0.295967	smultixcan	0.911043	-1.22
CLVS1	0.295973	smultixcan	0.911043	-0.843462
SLIT1	0.296005	smultixcan	0.911043	-0.628296
C10orf107	0.296034	smultixcan	0.911043	0.582071
CLIC6	0.293892	Esophagus_Gastroesophageal_Junction	0.911049	1.04962
LRSAM1	0.237779	Liver	0.911054	-1.18056
RPL12	0.237779	Liver	0.911054	-1.18056
POLI	0.248794	Cells_EBV-transformed_lymphocytes	0.911057	-1.15328
ADCY4	0.248794	Cells_EBV-transformed_lymphocytes	0.911057	-1.15328
HMGXB4	0.249054	Cells_EBV-transformed_lymphocytes	0.911057	-1.15265
EFCAB11	0.24918	Cells_EBV-transformed_lymphocytes	0.911057	1.15234
KCNJ15	0.24925	Cells_EBV-transformed_lymphocytes	0.911057	-1.15217
MMRN2	0.249302	Cells_EBV-transformed_lymphocytes	0.911057	-1.15205
MYO18A	0.249372	Cells_EBV-transformed_lymphocytes	0.911057	-1.15188
LCP2	0.249434	Cells_EBV-transformed_lymphocytes	0.911057	1.15172
TPM1	0.24952	Cells_EBV-transformed_lymphocytes	0.911057	-1.15152
FGFRL1	0.249626	Cells_EBV-transformed_lymphocytes	0.911057	-1.15126
ASCC3	0.249687	Cells_EBV-transformed_lymphocytes	0.911057	1.15111
SAAL1	0.2497	Cells_EBV-transformed_lymphocytes	0.911057	-1.15108
C19orf24	0.249885	Cells_EBV-transformed_lymphocytes	0.911057	1.15063
PLTP	0.250144	Cells_EBV-transformed_lymphocytes	0.911057	-1.15
EDF1	0.250218	Cells_EBV-transformed_lymphocytes	0.911057	-1.14982
SEM1	0.250284	Cells_EBV-transformed_lymphocytes	0.911057	1.14966
PDSS1	0.250304	Cells_EBV-transformed_lymphocytes	0.911057	-1.14961
DESI2	0.250706	Cells_EBV-transformed_lymphocytes	0.911057	1.14864
COMTD1	0.250822	Cells_EBV-transformed_lymphocytes	0.911057	-1.14835
CYB561	0.250823	Cells_EBV-transformed_lymphocytes	0.911057	1.14835
MT1E	0.250837	Cells_EBV-transformed_lymphocytes	0.911057	-1.14832
ZNF101	0.251006	Cells_EBV-transformed_lymphocytes	0.911057	1.14791
RAB2A	0.251032	Cells_EBV-transformed_lymphocytes	0.911057	-1.14785
HPCA	0.251283	Cells_EBV-transformed_lymphocytes	0.911057	1.14724
BANP	0.251296	Cells_EBV-transformed_lymphocytes	0.911057	1.14721
RPS15A	0.251357	Cells_EBV-transformed_lymphocytes	0.911057	-1.14706
GCN1	0.251367	Cells_EBV-transformed_lymphocytes	0.911057	1.14704
SAR1B	0.251426	Cells_EBV-transformed_lymphocytes	0.911057	1.14689
BZW2	0.251555	Cells_EBV-transformed_lymphocytes	0.911057	-1.14658
TCTA	0.251609	Cells_EBV-transformed_lymphocytes	0.911057	1.14645
TESK2	0.251801	Cells_EBV-transformed_lymphocytes	0.911057	-1.14599
AC093627.10	0.252125	Cells_EBV-transformed_lymphocytes	0.911057	1.1452
GAS8	0.252156	Cells_EBV-transformed_lymphocytes	0.911057	-1.14513
CEP295	0.252212	Cells_EBV-transformed_lymphocytes	0.911057	-1.14499
KRT6A	0.252239	Cells_EBV-transformed_lymphocytes	0.911057	1.14493
CDC27	0.252252	Cells_EBV-transformed_lymphocytes	0.911057	1.1449
NUP205	0.252277	Cells_EBV-transformed_lymphocytes	0.911057	-1.14484
KIAA1328	0.252281	Cells_EBV-transformed_lymphocytes	0.911057	-1.14483
CR1L	0.252285	Cells_EBV-transformed_lymphocytes	0.911057	1.14482
BTN3A2	0.252341	Cells_EBV-transformed_lymphocytes	0.911057	-1.14468
ESYT1	0.252447	Cells_EBV-transformed_lymphocytes	0.911057	1.14443
C19orf53	0.252629	Cells_EBV-transformed_lymphocytes	0.911057	1.14399
ABCD4	0.252671	Cells_EBV-transformed_lymphocytes	0.911057	-1.14388
EXOSC6	0.252671	Cells_EBV-transformed_lymphocytes	0.911057	1.14388
MYOF	0.252788	Cells_EBV-transformed_lymphocytes	0.911057	-1.1436
RP11-178C3.2	0.253098	Cells_EBV-transformed_lymphocytes	0.911057	-1.14286
RP11-456H18.2	0.25329	Cells_EBV-transformed_lymphocytes	0.911057	1.14239
FAM206A	0.253326	Cells_EBV-transformed_lymphocytes	0.911057	1.14231
USP31	0.253424	Cells_EBV-transformed_lymphocytes	0.911057	1.14207
PRKRIP1	0.253481	Cells_EBV-transformed_lymphocytes	0.911057	1.14194
IKZF5	0.253652	Cells_EBV-transformed_lymphocytes	0.911057	1.14152
CNOT11	0.253796	Cells_EBV-transformed_lymphocytes	0.911057	-1.14118
ESPN	0.253926	Cells_EBV-transformed_lymphocytes	0.911057	-1.14087
CTD-2553L13.10	0.253934	Cells_EBV-transformed_lymphocytes	0.911057	1.14085
CLEC2B	0.253934	Cells_EBV-transformed_lymphocytes	0.911057	1.14085
CTD-2116N20.1	0.253934	Cells_EBV-transformed_lymphocytes	0.911057	1.14085
HIF1A	0.254041	Cells_EBV-transformed_lymphocytes	0.911057	-1.14059
ERCC5	0.254062	Cells_EBV-transformed_lymphocytes	0.911057	1.14054
BST2	0.254109	Cells_EBV-transformed_lymphocytes	0.911057	-1.14043
PKN2	0.254185	Cells_EBV-transformed_lymphocytes	0.911057	-1.14024
CTC-444N24.11	0.254345	Cells_EBV-transformed_lymphocytes	0.911057	-1.13986
DYNC1LI1	0.254361	Cells_EBV-transformed_lymphocytes	0.911057	1.13982
HEXDC	0.254579	Cells_EBV-transformed_lymphocytes	0.911057	1.1393
TTC1	0.254633	Cells_EBV-transformed_lymphocytes	0.911057	-1.13917
FRYL	0.254673	Cells_EBV-transformed_lymphocytes	0.911057	1.13907
EOGT	0.254698	Cells_EBV-transformed_lymphocytes	0.911057	1.13901
PSMA1	0.254797	Cells_EBV-transformed_lymphocytes	0.911057	-1.13878
PDE3B	0.254797	Cells_EBV-transformed_lymphocytes	0.911057	-1.13878
IL13	0.254824	Cells_EBV-transformed_lymphocytes	0.911057	1.13871
MTFR1	0.254864	Cells_EBV-transformed_lymphocytes	0.911057	-1.13861
FAM8A1	0.255073	Cells_EBV-transformed_lymphocytes	0.911057	-1.13811
PLD2	0.255077	Cells_EBV-transformed_lymphocytes	0.911057	-1.1381
CRHR2	0.255132	Cells_EBV-transformed_lymphocytes	0.911057	-1.13797
WDR5B	0.255254	Cells_EBV-transformed_lymphocytes	0.911057	-1.13768
EPHX1	0.255432	Cells_EBV-transformed_lymphocytes	0.911057	-1.13725
ZSCAN30	0.255588	Cells_EBV-transformed_lymphocytes	0.911057	1.13688
RP11-158H5.7	0.255588	Cells_EBV-transformed_lymphocytes	0.911057	-1.13688
HOXB2	0.255727	Cells_EBV-transformed_lymphocytes	0.911057	1.13655
RBM4B	0.255878	Cells_EBV-transformed_lymphocytes	0.911057	1.13619
TMEM217	0.255899	Cells_EBV-transformed_lymphocytes	0.911057	1.13614
TBC1D22B	0.255899	Cells_EBV-transformed_lymphocytes	0.911057	1.13614
ADAMTSL2	0.255933	Cells_EBV-transformed_lymphocytes	0.911057	-1.13606
METTL15	0.256052	Cells_EBV-transformed_lymphocytes	0.911057	-1.13577
CTPS1	0.256096	Cells_EBV-transformed_lymphocytes	0.911057	1.13567
ACTR3C	0.256319	Cells_EBV-transformed_lymphocytes	0.911057	1.13514
TACR2	0.256336	Cells_EBV-transformed_lymphocytes	0.911057	-1.13509
ZNF558	0.25636	Cells_EBV-transformed_lymphocytes	0.911057	1.13504
STON2	0.225793	Heart_Atrial_Appendage	0.911063	1.21127
ACOT1	0.225903	Heart_Atrial_Appendage	0.911063	1.21098
SFT2D2	0.22594	Heart_Atrial_Appendage	0.911063	1.21088
ZDHHC11	0.225978	Heart_Atrial_Appendage	0.911063	-1.21078
LINC01125	0.226077	Heart_Atrial_Appendage	0.911063	1.21053
LDB1	0.226154	Heart_Atrial_Appendage	0.911063	-1.21032
RP11-491F9.5	0.226176	Heart_Atrial_Appendage	0.911063	1.21027
PLCB3	0.245989	Artery_Coronary	0.911081	-1.16015
MRGPRE	0.228311	Colon_Transverse	0.911085	1.20472
DMXL2	0.228443	Colon_Transverse	0.911085	-1.20438
PTPRF	0.228503	Colon_Transverse	0.911085	1.20423
PAFAH1B3	0.228558	Colon_Transverse	0.911085	-1.20408
PLCB1	0.22861	Colon_Transverse	0.911085	-1.20395
PRR18	0.228658	Colon_Transverse	0.911085	-1.20382
RPL23	0.272451	Minor_Salivary_Gland	0.911095	1.09744
ANGEL1	0.272655	Minor_Salivary_Gland	0.911095	-1.09697
RP11-890B15.3	0.272806	Minor_Salivary_Gland	0.911095	-1.09662
TSPAN18	0.273033	Minor_Salivary_Gland	0.911095	1.0961
DSCC1	0.273059	Minor_Salivary_Gland	0.911095	-1.09605
GALK2	0.273115	Minor_Salivary_Gland	0.911095	1.09592
RP5-1068E13.7	0.273191	Minor_Salivary_Gland	0.911095	1.09574
SDF2	0.273267	Minor_Salivary_Gland	0.911095	1.09557
POLDIP2	0.2734	Minor_Salivary_Gland	0.911095	1.09527
ZNF154	0.273412	Minor_Salivary_Gland	0.911095	1.09524
RSRC1	0.273435	Minor_Salivary_Gland	0.911095	-1.09519
ART3	0.273565	Minor_Salivary_Gland	0.911095	-1.09489
ATP5G3	0.273622	Minor_Salivary_Gland	0.911095	-1.09476
INTS4	0.273641	Minor_Salivary_Gland	0.911095	1.09472
ZNF597	0.273669	Minor_Salivary_Gland	0.911095	1.09465
HOXD9	0.273796	Minor_Salivary_Gland	0.911095	1.09436
COQ10A	0.273834	Minor_Salivary_Gland	0.911095	1.09428
HMGN1	0.273902	Minor_Salivary_Gland	0.911095	-1.09412
HAVCR2	0.27394	Minor_Salivary_Gland	0.911095	-1.09403
RCN3	0.273982	Minor_Salivary_Gland	0.911095	1.09394
TNFRSF21	0.274042	Minor_Salivary_Gland	0.911095	-1.0938
CYP2C18	0.274269	Minor_Salivary_Gland	0.911095	-1.09328
DYNC1H1	0.274384	Minor_Salivary_Gland	0.911095	-1.09302
LMLN	0.274411	Minor_Salivary_Gland	0.911095	-1.09296
WISP3	0.274438	Minor_Salivary_Gland	0.911095	1.0929
LBP	0.274461	Minor_Salivary_Gland	0.911095	-1.09285
KIF1B	0.274524	Minor_Salivary_Gland	0.911095	1.0927
METTL24	0.274708	Minor_Salivary_Gland	0.911095	-1.09228
CCR2	0.275121	Minor_Salivary_Gland	0.911095	1.09135
CYB561	0.275243	Minor_Salivary_Gland	0.911095	1.09107
RP11-269G24.4	0.27525	Minor_Salivary_Gland	0.911095	-1.09105
BAIAP2	0.275503	Minor_Salivary_Gland	0.911095	-1.09048
GPR35	0.275535	Minor_Salivary_Gland	0.911095	1.0904
RP11-367G18.1	0.275539	Minor_Salivary_Gland	0.911095	-1.0904
CYP27B1	0.275591	Minor_Salivary_Gland	0.911095	-1.09028
HRNR	0.275755	Minor_Salivary_Gland	0.911095	1.08991
RP11-192P3.4	0.27584	Minor_Salivary_Gland	0.911095	-1.08971
COL15A1	0.275865	Minor_Salivary_Gland	0.911095	-1.08966
IQGAP2	0.27591	Minor_Salivary_Gland	0.911095	1.08955
CCDC146	0.276261	Minor_Salivary_Gland	0.911095	1.08876
HIVEP1	0.276445	Minor_Salivary_Gland	0.911095	1.08834
ALX4	0.276491	Minor_Salivary_Gland	0.911095	-1.08824
CXCL5	0.276617	Minor_Salivary_Gland	0.911095	-1.08795
WDR18	0.276656	Minor_Salivary_Gland	0.911095	-1.08786
BAG6	0.276751	Minor_Salivary_Gland	0.911095	-1.08765
APOM	0.276751	Minor_Salivary_Gland	0.911095	1.08765
WDR19	0.276762	Minor_Salivary_Gland	0.911095	-1.08762
COL14A1	0.276801	Minor_Salivary_Gland	0.911095	-1.08753
UBE2Q2	0.27682	Minor_Salivary_Gland	0.911095	1.08749
FGFR1OP	0.276862	Minor_Salivary_Gland	0.911095	1.0874
PIP4K2C	0.276927	Minor_Salivary_Gland	0.911095	-1.08725
C2orf49	0.276968	Minor_Salivary_Gland	0.911095	-1.08716
LEMD1	0.276976	Minor_Salivary_Gland	0.911095	1.08714
CHEK1	0.277054	Minor_Salivary_Gland	0.911095	1.08696
ALDH8A1	0.277058	Minor_Salivary_Gland	0.911095	-1.08695
WDR62	0.277144	Minor_Salivary_Gland	0.911095	-1.08676
TMEM38B	0.277184	Minor_Salivary_Gland	0.911095	-1.08667
TSPOAP1	0.277288	Minor_Salivary_Gland	0.911095	-1.08643
RP11-166P13.3	0.277293	Minor_Salivary_Gland	0.911095	-1.08642
TUBA1A	0.277333	Minor_Salivary_Gland	0.911095	1.08633
TUBA1C	0.277333	Minor_Salivary_Gland	0.911095	1.08633
AP1S1	0.277528	Minor_Salivary_Gland	0.911095	-1.08589
RUFY2	0.277542	Minor_Salivary_Gland	0.911095	1.08586
OR10AD1	0.277568	Minor_Salivary_Gland	0.911095	1.0858
STX3	0.277662	Minor_Salivary_Gland	0.911095	1.08559
ALOX15	0.277668	Minor_Salivary_Gland	0.911095	1.08557
LINP1	0.27776	Minor_Salivary_Gland	0.911095	1.08537
ARPC5	0.27784	Minor_Salivary_Gland	0.911095	-1.08518
SETD5	0.277865	Minor_Salivary_Gland	0.911095	1.08513
WDR1	0.277892	Minor_Salivary_Gland	0.911095	-1.08507
TCN1	0.272024	Spleen	0.911105	1.09841
SOD3	0.272095	Spleen	0.911105	1.09825
ZNF641	0.29612	smultixcan	0.911106	0.725103
PCDHGA10	0.29614	smultixcan	0.911106	1.01184
C16orf45	0.296181	smultixcan	0.911106	0.1111
DYX1C1	0.250571	Brain_Anterior_cingulate_cortex_BA24	0.911118	-1.14896
NSUN6	0.250809	Brain_Anterior_cingulate_cortex_BA24	0.911118	1.14839
PNMA1	0.250918	Brain_Anterior_cingulate_cortex_BA24	0.911118	1.14812
CFAP44	0.251067	Brain_Anterior_cingulate_cortex_BA24	0.911118	1.14776
TDRD9	0.251067	Brain_Anterior_cingulate_cortex_BA24	0.911118	1.14776
KIF26B	0.251305	Brain_Anterior_cingulate_cortex_BA24	0.911118	-1.14719
RPS15A	0.251357	Brain_Anterior_cingulate_cortex_BA24	0.911118	-1.14706
NCMAP	0.251404	Brain_Anterior_cingulate_cortex_BA24	0.911118	1.14695
DRAM1	0.251407	Brain_Anterior_cingulate_cortex_BA24	0.911118	1.14694
LPIN2	0.251433	Brain_Anterior_cingulate_cortex_BA24	0.911118	1.14688
ADAM17	0.251481	Brain_Anterior_cingulate_cortex_BA24	0.911118	1.14676
BZW2	0.251555	Brain_Anterior_cingulate_cortex_BA24	0.911118	-1.14658
RP11-84C13.2	0.251576	Brain_Anterior_cingulate_cortex_BA24	0.911118	1.14653
LINC00920	0.251656	Brain_Anterior_cingulate_cortex_BA24	0.911118	-1.14634
MS4A3	0.251769	Brain_Anterior_cingulate_cortex_BA24	0.911118	1.14606
NDUFAF1	0.251776	Brain_Anterior_cingulate_cortex_BA24	0.911118	1.14605
TRAF2	0.251921	Brain_Anterior_cingulate_cortex_BA24	0.911118	1.1457
PIGV	0.251932	Brain_Anterior_cingulate_cortex_BA24	0.911118	-1.14567
CH25H	0.252021	Brain_Anterior_cingulate_cortex_BA24	0.911118	-1.14545
ZNF582-AS1	0.252024	Brain_Anterior_cingulate_cortex_BA24	0.911118	1.14545
CEP295	0.252212	Brain_Anterior_cingulate_cortex_BA24	0.911118	1.14499
KIAA1328	0.252281	Brain_Anterior_cingulate_cortex_BA24	0.911118	1.14483
GPR35	0.252356	Brain_Anterior_cingulate_cortex_BA24	0.911118	1.14465
ESYT1	0.252447	Brain_Anterior_cingulate_cortex_BA24	0.911118	1.14443
ZC3H10	0.252447	Brain_Anterior_cingulate_cortex_BA24	0.911118	-1.14443
ABCD4	0.252671	Brain_Anterior_cingulate_cortex_BA24	0.911118	-1.14388
EXOSC6	0.252671	Brain_Anterior_cingulate_cortex_BA24	0.911118	1.14388
PML	0.252681	Brain_Anterior_cingulate_cortex_BA24	0.911118	-1.14386
EMC2	0.252692	Brain_Anterior_cingulate_cortex_BA24	0.911118	1.14384
RAB8B	0.252745	Brain_Anterior_cingulate_cortex_BA24	0.911118	-1.14371
OR2C1	0.252794	Brain_Anterior_cingulate_cortex_BA24	0.911118	1.14359
EPM2A	0.220048	Brain_Hippocampus	0.911122	1.2264
SLC44A2	0.220238	Brain_Hippocampus	0.911122	-1.2259
MALRD1	0.220379	Brain_Hippocampus	0.911122	1.22552
AC005013.5	0.220382	Brain_Hippocampus	0.911122	-1.22551
FPGT	0.220446	Brain_Hippocampus	0.911122	1.22534
DUSP8	0.220658	Brain_Hippocampus	0.911122	-1.22478
ATP5B	0.220702	Brain_Hippocampus	0.911122	-1.22466
RHBDD3	0.220712	Brain_Hippocampus	0.911122	-1.22464
MARK3	0.220768	Brain_Hippocampus	0.911122	-1.22449
STPG1	0.220898	Brain_Hippocampus	0.911122	-1.22414
CKMT2	0.221062	Brain_Hippocampus	0.911122	1.22371
RP5-963E22.6	0.221112	Brain_Hippocampus	0.911122	-1.22358
RP11-147L13.11	0.22113	Brain_Hippocampus	0.911122	-1.22353
GABPA	0.221177	Brain_Hippocampus	0.911122	-1.2234
SMAD5	0.22134	Brain_Hippocampus	0.911122	-1.22297
VPS33A	0.221395	Brain_Hippocampus	0.911122	-1.22283
DOK4	0.221502	Brain_Hippocampus	0.911122	-1.22254
FAM192A	0.221624	Brain_Hippocampus	0.911122	-1.22222
NIM1K	0.221648	Brain_Hippocampus	0.911122	-1.22216
ALDH9A1	0.221677	Brain_Hippocampus	0.911122	1.22208
SLC30A3	0.221793	Brain_Hippocampus	0.911122	1.22177
CHEK1	0.2218	Brain_Hippocampus	0.911122	1.22176
PADI1	0.221906	Brain_Hippocampus	0.911122	-1.22148
CACYBP	0.221906	Brain_Hippocampus	0.911122	-1.22148
SAMD12	0.22682	Ovary	0.911123	1.20859
RAB5B	0.226862	Ovary	0.911123	-1.20848
ASTN2	0.294018	Esophagus_Gastroesophageal_Junction	0.911123	-1.04935
POLR3B	0.294067	Esophagus_Gastroesophageal_Junction	0.911123	-1.04924
FAM118B	0.301298	Adrenal_Gland	0.911126	-1.03365
ZFAND3	0.301614	Adrenal_Gland	0.911126	-1.03298
MPEG1	0.301951	Adrenal_Gland	0.911126	-1.03226
CLPP	0.302007	Adrenal_Gland	0.911126	-1.03214
CGGBP1	0.302096	Adrenal_Gland	0.911126	1.03195
SLC4A3	0.302213	Adrenal_Gland	0.911126	-1.0317
ARAP1	0.302225	Adrenal_Gland	0.911126	1.03167
RP11-430G17.3	0.302373	Adrenal_Gland	0.911126	-1.03136
MTFR1	0.302424	Adrenal_Gland	0.911126	-1.03125
SHMT1	0.302435	Adrenal_Gland	0.911126	-1.03123
PHF12	0.3025	Adrenal_Gland	0.911126	1.03109
POMK	0.302547	Adrenal_Gland	0.911126	1.03099
RNF170	0.302547	Adrenal_Gland	0.911126	-1.03099
HOOK3	0.302547	Adrenal_Gland	0.911126	-1.03099
PARM1	0.302563	Adrenal_Gland	0.911126	1.03095
EMCN	0.302576	Adrenal_Gland	0.911126	1.03092
FPGS	0.302705	Adrenal_Gland	0.911126	-1.03065
RP11-217B7.3	0.302919	Adrenal_Gland	0.911126	-1.03019
PCNP	0.302939	Adrenal_Gland	0.911126	-1.03015
LINC01115	0.303001	Adrenal_Gland	0.911126	1.03002
CTD-2521M24.11	0.303204	Adrenal_Gland	0.911126	-1.02959
C17orf75	0.303286	Adrenal_Gland	0.911126	-1.02941
NEK9	0.303286	Adrenal_Gland	0.911126	1.02941
TCF4	0.303387	Adrenal_Gland	0.911126	-1.0292
TFR2	0.303387	Adrenal_Gland	0.911126	1.0292
PDZRN4	0.303494	Adrenal_Gland	0.911126	-1.02897
NR2C1	0.303751	Adrenal_Gland	0.911126	1.02842
UBXN6	0.303755	Adrenal_Gland	0.911126	1.02841
ANPEP	0.304113	Adrenal_Gland	0.911126	1.02765
TAF4	0.304198	Adrenal_Gland	0.911126	1.02747
ZSWIM1	0.304233	Adrenal_Gland	0.911126	1.0274
ATP2B4	0.304321	Adrenal_Gland	0.911126	-1.02721
NAA25	0.304408	Adrenal_Gland	0.911126	-1.02703
SGCD	0.304422	Adrenal_Gland	0.911126	1.027
FAM120A	0.304602	Adrenal_Gland	0.911126	1.02661
VLDLR	0.304661	Adrenal_Gland	0.911126	1.02649
GPALPP1	0.304743	Adrenal_Gland	0.911126	1.02632
NUFIP1	0.304743	Adrenal_Gland	0.911126	1.02632
PCNX3	0.305061	Adrenal_Gland	0.911126	1.02564
ZNF510	0.305197	Adrenal_Gland	0.911126	1.02535
LINC01605	0.305231	Adrenal_Gland	0.911126	1.02528
TTLL7	0.305289	Adrenal_Gland	0.911126	-1.02516
CHEK2	0.305444	Adrenal_Gland	0.911126	-1.02483
ENPP6	0.305509	Adrenal_Gland	0.911126	1.02469
KCNJ8	0.305542	Adrenal_Gland	0.911126	1.02462
GTPBP3	0.305608	Adrenal_Gland	0.911126	-1.02448
RP5-1085F17.3	0.305695	Adrenal_Gland	0.911126	-1.0243
TRIT1	0.305751	Adrenal_Gland	0.911126	-1.02418
DMXL1	0.305762	Adrenal_Gland	0.911126	-1.02415
IGFBP2	0.305788	Adrenal_Gland	0.911126	1.0241
SLC7A8	0.30579	Adrenal_Gland	0.911126	-1.0241
RP11-184M15.1	0.305804	Adrenal_Gland	0.911126	1.02407
RGS10	0.305876	Adrenal_Gland	0.911126	1.02391
PEX7	0.305945	Adrenal_Gland	0.911126	-1.02377
SEC14L2	0.306047	Adrenal_Gland	0.911126	1.02355
ZNF609	0.306101	Adrenal_Gland	0.911126	-1.02344
ADAM28	0.306313	Adrenal_Gland	0.911126	1.02299
FCF1	0.30639	Adrenal_Gland	0.911126	1.02283
RP11-873E20.1	0.30649	Adrenal_Gland	0.911126	-1.02262
GABRB3	0.30682	Adrenal_Gland	0.911126	-1.02192
PEX14	0.306829	Adrenal_Gland	0.911126	1.0219
NPIPB7	0.306829	Adrenal_Gland	0.911126	-1.0219
RAD51D	0.306829	Adrenal_Gland	0.911126	1.0219
FAM219B	0.306904	Adrenal_Gland	0.911126	-1.02174
PTGES2	0.307037	Adrenal_Gland	0.911126	-1.02146
SNRPD1	0.307051	Adrenal_Gland	0.911126	1.02143
ATG4B	0.30708	Adrenal_Gland	0.911126	1.02137
ARFGEF1	0.307123	Adrenal_Gland	0.911126	1.02128
MCM3AP	0.307194	Adrenal_Gland	0.911126	-1.02113
SPRYD3	0.307289	Adrenal_Gland	0.911126	1.02093
FMOD	0.307295	Adrenal_Gland	0.911126	1.02092
SNX11	0.307489	Adrenal_Gland	0.911126	1.02051
SDR9C7	0.307535	Adrenal_Gland	0.911126	1.02041
ENGASE	0.307717	Adrenal_Gland	0.911126	-1.02002
PTAR1	0.307721	Adrenal_Gland	0.911126	-1.02002
LINC00184	0.307751	Adrenal_Gland	0.911126	1.01995
RP11-360F5.3	0.307891	Adrenal_Gland	0.911126	1.01966
SYNGR3	0.307987	Adrenal_Gland	0.911126	1.01945
PI15	0.308011	Adrenal_Gland	0.911126	1.0194
CBFA2T3	0.308035	Adrenal_Gland	0.911126	1.01935
SUGP1	0.308035	Adrenal_Gland	0.911126	1.01935
PML	0.308059	Adrenal_Gland	0.911126	-1.0193
ENAH	0.308308	Adrenal_Gland	0.911126	-1.01878
GSTO2	0.308397	Adrenal_Gland	0.911126	-1.01859
RSPO3	0.308815	Adrenal_Gland	0.911126	-1.01771
GPS2	0.308943	Adrenal_Gland	0.911126	1.01744
KLK11	0.308971	Adrenal_Gland	0.911126	1.01738
MMACHC	0.308991	Adrenal_Gland	0.911126	-1.01734
MAP3K13	0.309019	Adrenal_Gland	0.911126	1.01728
RP11-494H4.3	0.309032	Adrenal_Gland	0.911126	1.01725
TRMT12	0.309223	Adrenal_Gland	0.911126	-1.01685
RP5-890E16.5	0.309312	Adrenal_Gland	0.911126	-1.01667
DNAJC8	0.309312	Adrenal_Gland	0.911126	1.01667
PLXNA2	0.30937	Adrenal_Gland	0.911126	-1.01654
ZNF883	0.309493	Adrenal_Gland	0.911126	1.01629
RP3-449M8.9	0.309526	Adrenal_Gland	0.911126	1.01622
BGLAP	0.309549	Adrenal_Gland	0.911126	1.01617
HMP19	0.309629	Adrenal_Gland	0.911126	-1.016
MYL3	0.309645	Adrenal_Gland	0.911126	1.01597
TMEM229A	0.309681	Adrenal_Gland	0.911126	-1.01589
LINC00683	0.309744	Adrenal_Gland	0.911126	-1.01576
MRPS18A	0.309896	Adrenal_Gland	0.911126	-1.01544
CLYBL	0.309934	Adrenal_Gland	0.911126	-1.01536
XPO1	0.30996	Adrenal_Gland	0.911126	-1.01531
ACYP1	0.310246	Adrenal_Gland	0.911126	-1.01471
ANGPTL4	0.310246	Adrenal_Gland	0.911126	-1.01471
DDX1	0.310297	Adrenal_Gland	0.911126	1.0146
CPVL	0.310297	Adrenal_Gland	0.911126	-1.0146
APLNR	0.310397	Adrenal_Gland	0.911126	1.01439
PTPN14	0.310397	Adrenal_Gland	0.911126	1.01439
STRIP1	0.310397	Adrenal_Gland	0.911126	-1.01439
PDXP	0.310446	Adrenal_Gland	0.911126	-1.01429
COA7	0.310495	Adrenal_Gland	0.911126	-1.01418
PPP3CA	0.310495	Adrenal_Gland	0.911126	-1.01418
FSIP1	0.310542	Adrenal_Gland	0.911126	-1.01408
RAB3A	0.31058	Adrenal_Gland	0.911126	-1.01401
RP11-74E22.8	0.310607	Adrenal_Gland	0.911126	1.01395
SVOP	0.310669	Adrenal_Gland	0.911126	1.01382
LINC01759	0.310691	Adrenal_Gland	0.911126	1.01377
PCDHB14	0.310727	Adrenal_Gland	0.911126	-1.0137
RWDD4	0.310844	Adrenal_Gland	0.911126	1.01345
VSTM2A	0.310858	Adrenal_Gland	0.911126	1.01342
MYBPHL	0.310901	Adrenal_Gland	0.911126	1.01333
DARS	0.310914	Adrenal_Gland	0.911126	1.01331
WIPF1	0.224285	Brain_Cerebellar_Hemisphere	0.911139	1.21521
PNPLA6	0.265468	Small_Intestine_Terminal_Ileum	0.91114	-1.11356
USP22	0.265619	Small_Intestine_Terminal_Ileum	0.91114	-1.11321
CHST6	0.265666	Small_Intestine_Terminal_Ileum	0.91114	1.1131
LINC01605	0.26571	Small_Intestine_Terminal_Ileum	0.91114	1.113
TMPPE	0.26579	Small_Intestine_Terminal_Ileum	0.91114	1.11281
SCARB1	0.265837	Small_Intestine_Terminal_Ileum	0.91114	-1.1127
RP11-1055B8.4	0.265871	Small_Intestine_Terminal_Ileum	0.91114	1.11262
COL9A3	0.265945	Small_Intestine_Terminal_Ileum	0.91114	1.11245
RP11-539L10.3	0.266104	Small_Intestine_Terminal_Ileum	0.91114	-1.11208
ARHGAP39	0.266129	Small_Intestine_Terminal_Ileum	0.91114	-1.11202
YJEFN3	0.266165	Small_Intestine_Terminal_Ileum	0.91114	1.11194
KHK	0.266186	Small_Intestine_Terminal_Ileum	0.91114	1.11189
QSOX2	0.266047	Brain_Frontal_Cortex_BA9	0.911155	-1.11221
KHK	0.266186	Brain_Frontal_Cortex_BA9	0.911155	1.11189
TAX1BP3	0.266288	Brain_Frontal_Cortex_BA9	0.911155	-1.11165
PSMC4	0.266467	Brain_Frontal_Cortex_BA9	0.911155	1.11124
GPX4	0.266488	Brain_Frontal_Cortex_BA9	0.911155	1.11119
LVCAT1	0.266521	Brain_Frontal_Cortex_BA9	0.911155	-1.11111
NDNF	0.266521	Brain_Frontal_Cortex_BA9	0.911155	-1.11111
ITFG1	0.266587	Brain_Frontal_Cortex_BA9	0.911155	1.11096
WNK4	0.226293	Heart_Atrial_Appendage	0.911159	-1.20996
RP11-488L18.10	0.226354	Heart_Atrial_Appendage	0.911159	1.20981
E2F7	0.278001	Minor_Salivary_Gland	0.911168	1.08482
LRRC15	0.278074	Minor_Salivary_Gland	0.911168	-1.08466
PPP1R36	0.235331	Adipose_Subcutaneous	0.91117	-1.18674
AC097381.1	0.249602	Testis	0.911172	1.15132
RPA3	0.226982	Ovary	0.911179	1.20817
AZI2	0.227036	Ovary	0.911179	1.20803
ENOX1	0.248512	Brain_Caudate_basal_ganglia	0.911196	-1.15397
LRFN5	0.248563	Brain_Caudate_basal_ganglia	0.911196	1.15385
PQLC3	0.248634	Brain_Caudate_basal_ganglia	0.911196	-1.15367
SGCE	0.247106	Brain_Nucleus_accumbens_basal_ganglia	0.9112	1.15741
SIGLEC7	0.247177	Brain_Nucleus_accumbens_basal_ganglia	0.9112	1.15723
USP48	0.247214	Brain_Nucleus_accumbens_basal_ganglia	0.9112	1.15714
LLNLR-268E12.1	0.247241	Brain_Nucleus_accumbens_basal_ganglia	0.9112	-1.15708
CMTM1	0.247402	Brain_Nucleus_accumbens_basal_ganglia	0.9112	1.15668
AGFG2	0.247513	Brain_Nucleus_accumbens_basal_ganglia	0.9112	-1.15641
POLR3B	0.247563	Brain_Nucleus_accumbens_basal_ganglia	0.9112	1.15629
CDC42SE2	0.247653	Brain_Nucleus_accumbens_basal_ganglia	0.9112	1.15607
GPR63	0.247667	Brain_Nucleus_accumbens_basal_ganglia	0.9112	1.15603
LINC00551	0.24767	Brain_Nucleus_accumbens_basal_ganglia	0.9112	1.15603
LINC00443	0.24767	Brain_Nucleus_accumbens_basal_ganglia	0.9112	1.15603
APOBEC3G	0.232382	Skin_Sun_Exposed_Lower_leg	0.911211	1.19424
LCP2	0.249434	Brain_Hypothalamus	0.911213	-1.15172
DFNA5	0.266717	Brain_Frontal_Cortex_BA9	0.91122	1.11065
RELL1	0.266761	Brain_Frontal_Cortex_BA9	0.91122	-1.11055
HSPA6	0.318174	Brain_Cortex	0.911224	0.998218
GPATCH1	0.230139	Brain_Substantia_nigra	0.911227	1.2
CIAPIN1	0.230189	Brain_Substantia_nigra	0.911227	1.19987
APOL2	0.234046	Brain_Cerebellum	0.911232	-1.19
ADM2	0.234096	Brain_Cerebellum	0.911232	1.18987
TMEM14C	0.23411	Brain_Cerebellum	0.911232	-1.18984
MBTPS1	0.234168	Brain_Cerebellum	0.911232	1.18969
TMEM106C	0.234331	Brain_Cerebellum	0.911232	-1.18928
MYH10	0.234365	Brain_Cerebellum	0.911232	1.18919
ZNF454	0.234674	Brain_Cerebellum	0.911232	1.18841
LINC01763	0.234875	Brain_Cerebellum	0.911232	1.1879
ABHD10	0.234998	Brain_Cerebellum	0.911232	-1.18758
PCSK9	0.23503	Brain_Cerebellum	0.911232	1.1875
PERM1	0.235071	Brain_Cerebellum	0.911232	1.1874
FAM227A	0.235097	Brain_Cerebellum	0.911232	-1.18733
KIAA0391	0.235121	Brain_Cerebellum	0.911232	-1.18727
STAM2	0.235175	Brain_Cerebellum	0.911232	-1.18713
TDRD9	0.235268	Brain_Cerebellum	0.911232	1.1869
CCDC183	0.235314	Brain_Cerebellum	0.911232	-1.18678
ENKD1	0.235466	Brain_Cerebellum	0.911232	1.1864
APCDD1	0.235481	Brain_Cerebellum	0.911232	-1.18636
CSNK1G3	0.235504	Brain_Cerebellum	0.911232	1.1863
SELENOM	0.235604	Brain_Cerebellum	0.911232	1.18605
RALGAPA2	0.235631	Brain_Cerebellum	0.911232	1.18598
KCTD1	0.235695	Brain_Cerebellum	0.911232	1.18582
RPS23	0.235815	Brain_Cerebellum	0.911232	-1.18551
MTRF1L	0.235847	Brain_Cerebellum	0.911232	-1.18543
DENND4A	0.236131	Brain_Cerebellum	0.911232	1.18471
KRT10	0.236132	Brain_Cerebellum	0.911232	1.18471
TRAF5	0.236159	Brain_Cerebellum	0.911232	-1.18464
HSPB11	0.236214	Brain_Cerebellum	0.911232	-1.1845
RNLS	0.236403	Brain_Cerebellum	0.911232	-1.18403
CAB39L	0.236424	Brain_Cerebellum	0.911232	-1.18397
SYT14	0.236483	Brain_Cerebellum	0.911232	1.18382
C2orf69	0.236483	Brain_Cerebellum	0.911232	-1.18382
FAM57A	0.236537	Brain_Cerebellum	0.911232	1.18369
TRIM13	0.236538	Brain_Cerebellum	0.911232	1.18368
AC005082.12	0.236542	Brain_Cerebellum	0.911232	1.18367
RP11-363J20.1	0.236727	Brain_Cerebellum	0.911232	-1.18321
MREG	0.236746	Brain_Cerebellum	0.911232	-1.18316
IER3IP1	0.23677	Brain_Cerebellum	0.911232	1.1831
AHCY	0.23683	Brain_Cerebellum	0.911232	1.18295
NOLC1	0.237105	Brain_Cerebellum	0.911232	1.18225
ACADL	0.237167	Brain_Cerebellum	0.911232	1.1821
RP11-390F4.3	0.237316	Brain_Cerebellum	0.911232	1.18172
OSBPL11	0.237382	Brain_Cerebellum	0.911232	1.18156
GIMAP8	0.23752	Brain_Cerebellum	0.911232	-1.18121
RBBP5	0.237539	Brain_Cerebellum	0.911232	-1.18116
TRPC3	0.237549	Brain_Cerebellum	0.911232	1.18113
PTX4	0.237589	Brain_Cerebellum	0.911232	1.18103
KCNJ12	0.237619	Brain_Cerebellum	0.911232	1.18096
YTHDC1	0.2377	Brain_Cerebellum	0.911232	-1.18076
PIM3	0.237713	Brain_Cerebellum	0.911232	-1.18072
ZNF525	0.237729	Brain_Cerebellum	0.911232	1.18068
TIAF1	0.237779	Brain_Cerebellum	0.911232	-1.18056
LAMC3	0.237791	Brain_Cerebellum	0.911232	1.18053
SLC7A5	0.237921	Brain_Cerebellum	0.911232	-1.1802
FBXO34	0.238109	Brain_Cerebellum	0.911232	1.17973
RPL38	0.238125	Brain_Cerebellum	0.911232	1.17969
HS2ST1	0.238155	Brain_Cerebellum	0.911232	-1.17961
XPC	0.238163	Brain_Cerebellum	0.911232	-1.17959
PREPL	0.23819	Brain_Cerebellum	0.911232	1.17952
LINGO2	0.238262	Brain_Cerebellum	0.911232	1.17934
SLC26A10	0.238275	Brain_Cerebellum	0.911232	-1.17931
AKR7A3	0.237015	Skin_Not_Sun_Exposed_Suprapubic	0.911235	-1.18248
CAMTA2	0.228846	Colon_Transverse	0.911237	1.20334
CCDC117	0.228853	Colon_Transverse	0.911237	1.20332
HHAT	0.228928	Colon_Transverse	0.911237	-1.20312
KIF7	0.228992	Colon_Transverse	0.911237	-1.20296
NPR2	0.249681	Testis	0.911239	1.15112
LAD1	0.232829	Colon_Sigmoid	0.911245	1.1931
RP11-112L6.3	0.26685	Brain_Frontal_Cortex_BA9	0.911261	-1.11034
CLK4	0.232525	Skin_Sun_Exposed_Lower_leg	0.911273	1.19388
FAM3B	0.232575	Skin_Sun_Exposed_Lower_leg	0.911273	1.19375
GPAT2	0.232655	Skin_Sun_Exposed_Lower_leg	0.911273	1.19355
PSEN2	0.23275	Skin_Sun_Exposed_Lower_leg	0.911273	-1.1933
PCDHB9	0.232864	Skin_Sun_Exposed_Lower_leg	0.911273	1.19301
ABHD2	0.232925	Skin_Sun_Exposed_Lower_leg	0.911273	-1.19286
TPRG1L	0.233002	Skin_Sun_Exposed_Lower_leg	0.911273	-1.19266
C16orf46	0.23307	Skin_Sun_Exposed_Lower_leg	0.911273	1.19249
C1GALT1	0.233112	Skin_Sun_Exposed_Lower_leg	0.911273	-1.19238
ATP6V0E1	0.23319	Skin_Sun_Exposed_Lower_leg	0.911273	-1.19218
SOCS4	0.233389	Skin_Sun_Exposed_Lower_leg	0.911273	1.19167
H2AFZ	0.233627	Skin_Sun_Exposed_Lower_leg	0.911273	1.19107
FAT2	0.233634	Skin_Sun_Exposed_Lower_leg	0.911273	-1.19105
KCTD5	0.233805	Skin_Sun_Exposed_Lower_leg	0.911273	-1.19061
RP11-16E12.2	0.234068	Skin_Sun_Exposed_Lower_leg	0.911273	1.18994
RP4-781K5.6	0.234132	Skin_Sun_Exposed_Lower_leg	0.911273	1.18978
ENSA	0.234132	Skin_Sun_Exposed_Lower_leg	0.911273	1.18978
ARMC12	0.234201	Skin_Sun_Exposed_Lower_leg	0.911273	1.18961
PATZ1	0.234328	Skin_Sun_Exposed_Lower_leg	0.911273	-1.18928
LMOD1	0.234365	Skin_Sun_Exposed_Lower_leg	0.911273	1.18919
ABCC2	0.234401	Skin_Sun_Exposed_Lower_leg	0.911273	1.1891
FRAT2	0.234514	Skin_Sun_Exposed_Lower_leg	0.911273	1.18881
SLC6A17	0.234571	Skin_Sun_Exposed_Lower_leg	0.911273	-1.18867
SLC39A5	0.234637	Skin_Sun_Exposed_Lower_leg	0.911273	-1.1885
FKBP10	0.234644	Skin_Sun_Exposed_Lower_leg	0.911273	-1.18848
SERINC2	0.234707	Skin_Sun_Exposed_Lower_leg	0.911273	-1.18832
C19orf53	0.234711	Skin_Sun_Exposed_Lower_leg	0.911273	1.18831
ADAMTSL2	0.23478	Skin_Sun_Exposed_Lower_leg	0.911273	-1.18814
PCGF2	0.234894	Skin_Sun_Exposed_Lower_leg	0.911273	1.18785
HIGD1B	0.234898	Skin_Sun_Exposed_Lower_leg	0.911273	-1.18784
FAM180A	0.234918	Skin_Sun_Exposed_Lower_leg	0.911273	-1.18779
RASAL3	0.23503	Skin_Sun_Exposed_Lower_leg	0.911273	1.1875
MRPS36	0.235208	Skin_Sun_Exposed_Lower_leg	0.911273	-1.18705
YAF2	0.235208	Skin_Sun_Exposed_Lower_leg	0.911273	1.18705
LINC01142	0.235301	Skin_Sun_Exposed_Lower_leg	0.911273	-1.18681
MLXIP	0.235327	Skin_Sun_Exposed_Lower_leg	0.911273	1.18675
CDC26	0.235359	Skin_Sun_Exposed_Lower_leg	0.911273	-1.18667
COLQ	0.235528	Skin_Sun_Exposed_Lower_leg	0.911273	-1.18624
NUCB1	0.235606	Skin_Sun_Exposed_Lower_leg	0.911273	-1.18604
RP1-63M2.7	0.235721	Skin_Sun_Exposed_Lower_leg	0.911273	-1.18575
STIL	0.235735	Skin_Sun_Exposed_Lower_leg	0.911273	1.18571
PALM	0.235735	Skin_Sun_Exposed_Lower_leg	0.911273	-1.18571
GTPBP8	0.235757	Skin_Sun_Exposed_Lower_leg	0.911273	1.18566
BOC	0.235797	Skin_Sun_Exposed_Lower_leg	0.911273	1.18556
POU2F3	0.235879	Skin_Sun_Exposed_Lower_leg	0.911273	1.18535
FHL2	0.235989	Skin_Sun_Exposed_Lower_leg	0.911273	-1.18507
CTD-3157E16.1	0.236045	Skin_Sun_Exposed_Lower_leg	0.911273	1.18493
GNRH2	0.236121	Skin_Sun_Exposed_Lower_leg	0.911273	-1.18474
KLK13	0.236122	Skin_Sun_Exposed_Lower_leg	0.911273	1.18474
DENND4A	0.236131	Skin_Sun_Exposed_Lower_leg	0.911273	-1.18471
LMBR1	0.236201	Skin_Sun_Exposed_Lower_leg	0.911273	1.18454
LCE1A	0.236229	Skin_Sun_Exposed_Lower_leg	0.911273	1.18447
SLC9A3R1	0.236343	Skin_Sun_Exposed_Lower_leg	0.911273	1.18418
CD9	0.236363	Skin_Sun_Exposed_Lower_leg	0.911273	-1.18413
PRSS45	0.236409	Skin_Sun_Exposed_Lower_leg	0.911273	-1.18401
SDHAF4	0.236445	Skin_Sun_Exposed_Lower_leg	0.911273	-1.18392
SULF2	0.236581	Skin_Sun_Exposed_Lower_leg	0.911273	-1.18358
LIFR	0.236658	Skin_Sun_Exposed_Lower_leg	0.911273	-1.18338
ZNF107	0.236694	Skin_Sun_Exposed_Lower_leg	0.911273	1.18329
RP11-363J20.1	0.236727	Skin_Sun_Exposed_Lower_leg	0.911273	1.18321
LCN15	0.236807	Skin_Sun_Exposed_Lower_leg	0.911273	1.18301
AC112715.2	0.236986	Skin_Sun_Exposed_Lower_leg	0.911273	1.18255
INPP5F	0.236987	Skin_Sun_Exposed_Lower_leg	0.911273	1.18255
TRIP10	0.237061	Skin_Sun_Exposed_Lower_leg	0.911273	-1.18236
OVCH2	0.237095	Skin_Sun_Exposed_Lower_leg	0.911273	1.18228
ALPK2	0.237235	Skin_Sun_Exposed_Lower_leg	0.911273	-1.18193
GJA5	0.237379	Skin_Sun_Exposed_Lower_leg	0.911273	-1.18156
RGR	0.237473	Skin_Sun_Exposed_Lower_leg	0.911273	-1.18133
PPFIBP1	0.237539	Skin_Sun_Exposed_Lower_leg	0.911273	1.18116
CARD10	0.237637	Skin_Sun_Exposed_Lower_leg	0.911273	1.18091
ZDHHC21	0.237866	Skin_Sun_Exposed_Lower_leg	0.911273	1.18034
DOCK5	0.238055	Skin_Sun_Exposed_Lower_leg	0.911273	-1.17986
RP11-539L10.3	0.238057	Skin_Sun_Exposed_Lower_leg	0.911273	-1.17986
CASP10	0.238059	Skin_Sun_Exposed_Lower_leg	0.911273	-1.17985
ASAP2	0.238102	Skin_Sun_Exposed_Lower_leg	0.911273	-1.17975
SLC43A2	0.238133	Skin_Sun_Exposed_Lower_leg	0.911273	-1.17967
SELENOF	0.238155	Skin_Sun_Exposed_Lower_leg	0.911273	1.17961
MCM3	0.238202	Skin_Sun_Exposed_Lower_leg	0.911273	-1.17949
ZBTB47	0.238208	Skin_Sun_Exposed_Lower_leg	0.911273	-1.17948
FREM2	0.238275	Skin_Sun_Exposed_Lower_leg	0.911273	-1.17931
ZNF589	0.238303	Skin_Sun_Exposed_Lower_leg	0.911273	-1.17924
UBOX5	0.238304	Skin_Sun_Exposed_Lower_leg	0.911273	-1.17924
SOX15	0.238668	Skin_Sun_Exposed_Lower_leg	0.911273	1.17832
LINC00393	0.238686	Skin_Sun_Exposed_Lower_leg	0.911273	-1.17828
PACRG	0.238753	Skin_Sun_Exposed_Lower_leg	0.911273	-1.17811
NUP210	0.238764	Skin_Sun_Exposed_Lower_leg	0.911273	-1.17808
AC016730.1	0.238792	Skin_Sun_Exposed_Lower_leg	0.911273	1.17801
KRTAP1-1	0.238843	Skin_Sun_Exposed_Lower_leg	0.911273	1.17788
RP1-20N18.10	0.238943	Skin_Sun_Exposed_Lower_leg	0.911273	1.17763
SMAGP	0.238955	Skin_Sun_Exposed_Lower_leg	0.911273	1.1776
GIGYF2	0.23896	Skin_Sun_Exposed_Lower_leg	0.911273	-1.17759
ARG1	0.238981	Skin_Sun_Exposed_Lower_leg	0.911273	-1.17754
LINC01358	0.238985	Skin_Sun_Exposed_Lower_leg	0.911273	-1.17753
KB-1991G8.1	0.239074	Skin_Sun_Exposed_Lower_leg	0.911273	1.1773
MMAA	0.239211	Skin_Sun_Exposed_Lower_leg	0.911273	-1.17696
SHROOM1	0.239212	Skin_Sun_Exposed_Lower_leg	0.911273	-1.17696
MTHFR	0.239247	Skin_Sun_Exposed_Lower_leg	0.911273	-1.17687
LINC00989	0.239308	Skin_Sun_Exposed_Lower_leg	0.911273	-1.17672
ZNHIT6	0.239343	Skin_Sun_Exposed_Lower_leg	0.911273	1.17663
NTF3	0.239407	Skin_Sun_Exposed_Lower_leg	0.911273	1.17647
UQCRQ	0.239407	Skin_Sun_Exposed_Lower_leg	0.911273	1.17647
LRRC42	0.278221	Minor_Salivary_Gland	0.911273	1.08433
TMEM189	0.278396	Minor_Salivary_Gland	0.911273	-1.08393
CTD-2003C8.2	0.27845	Minor_Salivary_Gland	0.911273	1.08381
FBXO42	0.278476	Minor_Salivary_Gland	0.911273	1.08375
ABHD16A	0.278547	Minor_Salivary_Gland	0.911273	1.08359
MGEA5	0.27866	Minor_Salivary_Gland	0.911273	1.08333
CCDC7	0.278813	Minor_Salivary_Gland	0.911273	-1.08299
DLEC1	0.278916	Minor_Salivary_Gland	0.911273	1.08276
LINC00562	0.279213	Minor_Salivary_Gland	0.911273	1.08209
IQSEC1	0.279225	Minor_Salivary_Gland	0.911273	1.08206
FOXI2	0.279267	Minor_Salivary_Gland	0.911273	-1.08197
AKAP1	0.279267	Minor_Salivary_Gland	0.911273	1.08197
SAMM50	0.279465	Minor_Salivary_Gland	0.911273	-1.08152
RP11-20G13.5	0.279486	Minor_Salivary_Gland	0.911273	-1.08147
DLGAP1	0.27953	Minor_Salivary_Gland	0.911273	1.08137
BTNL9	0.279622	Minor_Salivary_Gland	0.911273	-1.08117
HAUS5	0.279669	Minor_Salivary_Gland	0.911273	-1.08106
GDI2	0.279731	Minor_Salivary_Gland	0.911273	1.08092
ZNF208	0.279837	Minor_Salivary_Gland	0.911273	1.08069
P2RY11	0.279876	Minor_Salivary_Gland	0.911273	-1.0806
ZNF354C	0.280207	Minor_Salivary_Gland	0.911273	-1.07985
RP11-539L10.3	0.280322	Minor_Salivary_Gland	0.911273	-1.0796
RBM45	0.280366	Minor_Salivary_Gland	0.911273	-1.0795
ARHGAP39	0.280483	Minor_Salivary_Gland	0.911273	-1.07923
UBE2D4	0.280549	Minor_Salivary_Gland	0.911273	-1.07909
SIGMAR1	0.280582	Minor_Salivary_Gland	0.911273	-1.07901
FANCI	0.280733	Minor_Salivary_Gland	0.911273	1.07867
FBXO44	0.280841	Minor_Salivary_Gland	0.911273	1.07843
DNAJB13	0.280848	Minor_Salivary_Gland	0.911273	-1.07842
NIPSNAP1	0.281126	Minor_Salivary_Gland	0.911273	1.07779
CTC-490G23.2	0.281136	Minor_Salivary_Gland	0.911273	-1.07777
CD86	0.28115	Minor_Salivary_Gland	0.911273	1.07774
KITLG	0.281159	Minor_Salivary_Gland	0.911273	-1.07772
PRKAR2B	0.28121	Minor_Salivary_Gland	0.911273	1.0776
C1orf229	0.281305	Minor_Salivary_Gland	0.911273	-1.07739
TCN1	0.281353	Minor_Salivary_Gland	0.911273	1.07728
XPC	0.281384	Minor_Salivary_Gland	0.911273	-1.07722
MRPL9	0.281515	Minor_Salivary_Gland	0.911273	1.07692
MYDGF	0.281525	Minor_Salivary_Gland	0.911273	1.0769
RAC3	0.28159	Minor_Salivary_Gland	0.911273	1.07675
TSFM	0.281753	Minor_Salivary_Gland	0.911273	-1.07639
FAM114A1	0.281753	Minor_Salivary_Gland	0.911273	1.07639
CHD9	0.281761	Minor_Salivary_Gland	0.911273	1.07637
KCNA1	0.281762	Minor_Salivary_Gland	0.911273	-1.07637
GNG12	0.28195	Minor_Salivary_Gland	0.911273	-1.07595
COMT	0.282086	Minor_Salivary_Gland	0.911273	-1.07564
ZNF608	0.282171	Minor_Salivary_Gland	0.911273	-1.07546
RP11-162A12.2	0.282187	Minor_Salivary_Gland	0.911273	-1.07542
POLR3H	0.282229	Minor_Salivary_Gland	0.911273	-1.07532
CCDC126	0.282375	Minor_Salivary_Gland	0.911273	1.075
SLC7A2	0.282375	Minor_Salivary_Gland	0.911273	1.075
FERMT3	0.282451	Minor_Salivary_Gland	0.911273	1.07483
BYSL	0.282564	Minor_Salivary_Gland	0.911273	1.07458
SCNM1	0.282597	Minor_Salivary_Gland	0.911273	1.0745
TNFAIP8L2	0.282597	Minor_Salivary_Gland	0.911273	-1.0745
RP11-498C9.15	0.282613	Minor_Salivary_Gland	0.911273	1.07447
RSF1	0.282884	Minor_Salivary_Gland	0.911273	-1.07386
C18orf54	0.283309	Minor_Salivary_Gland	0.911273	1.07292
UCP1	0.28332	Minor_Salivary_Gland	0.911273	1.07289
PTBP2	0.283339	Minor_Salivary_Gland	0.911273	-1.07285
ANAPC1	0.283508	Minor_Salivary_Gland	0.911273	-1.07247
TMEM200C	0.283651	Minor_Salivary_Gland	0.911273	-1.07215
C5orf63	0.283659	Minor_Salivary_Gland	0.911273	-1.07214
SLC29A2	0.283738	Minor_Salivary_Gland	0.911273	1.07196
KLK13	0.283746	Minor_Salivary_Gland	0.911273	-1.07194
ARL1	0.283791	Minor_Salivary_Gland	0.911273	1.07184
CD109	0.283819	Minor_Salivary_Gland	0.911273	1.07178
RPUSD2	0.283856	Minor_Salivary_Gland	0.911273	1.0717
ACSM3	0.283919	Minor_Salivary_Gland	0.911273	-1.07156
EIF3A	0.283977	Minor_Salivary_Gland	0.911273	-1.07143
CENPU	0.284045	Minor_Salivary_Gland	0.911273	1.07128
RASD2	0.284051	Minor_Salivary_Gland	0.911273	1.07126
LRRC4	0.284061	Minor_Salivary_Gland	0.911273	1.07124
RPS5	0.284071	Minor_Salivary_Gland	0.911273	-1.07122
YPEL2	0.284081	Minor_Salivary_Gland	0.911273	-1.0712
C3orf70	0.232934	Colon_Sigmoid	0.911282	1.19284
CNTN2	0.233047	Colon_Sigmoid	0.911282	-1.19255
PIGF	0.233063	Colon_Sigmoid	0.911282	1.19251
TREM2	0.159377	Nerve_Tibial	0.91129	1.40717
SMTN	0.266937	Brain_Frontal_Cortex_BA9	0.91129	1.11014
POLB	0.249761	Testis	0.911313	-1.15093
KATNBL1	0.267022	Brain_Frontal_Cortex_BA9	0.911316	-1.10995
PRDM15	0.238375	Brain_Cerebellum	0.911319	-1.17906
KCNJ13	0.253098	Brain_Anterior_cingulate_cortex_BA24	0.911332	-1.14286
RNFT1	0.253098	Brain_Anterior_cingulate_cortex_BA24	0.911332	1.14286
KIF21B	0.253098	Brain_Anterior_cingulate_cortex_BA24	0.911332	-1.14286
ALDH6A1	0.30081	Pituitary	0.911338	1.0347
ATAT1	0.233279	Colon_Sigmoid	0.91135	1.19196
EIF3C	0.233369	Colon_Sigmoid	0.91135	1.19173
RP11-129K12.1	0.233462	Colon_Sigmoid	0.91135	-1.19149
TRIP10	0.233513	Colon_Sigmoid	0.91135	-1.19136
LRSAM1	0.233561	Colon_Sigmoid	0.91135	-1.19124
RP11-71L14.4	0.233751	Colon_Sigmoid	0.91135	1.19075
SMOC2	0.233861	Colon_Sigmoid	0.91135	1.19047
ZNF780B	0.233872	Colon_Sigmoid	0.91135	-1.19044
CTBS	0.234077	Colon_Sigmoid	0.91135	-1.18992
FLT4	0.234119	Colon_Sigmoid	0.91135	-1.18981
RIF1	0.234154	Colon_Sigmoid	0.91135	-1.18973
MORC3	0.234182	Colon_Sigmoid	0.91135	1.18966
ARMC12	0.234201	Colon_Sigmoid	0.91135	1.18961
RP11-452F19.3	0.234275	Colon_Sigmoid	0.91135	1.18942
RP11-736K20.6	0.234468	Colon_Sigmoid	0.91135	1.18893
FRAT2	0.234514	Colon_Sigmoid	0.91135	1.18881
LINC01819	0.234566	Colon_Sigmoid	0.91135	-1.18868
PNISR	0.23459	Colon_Sigmoid	0.91135	-1.18862
CTC-332L22.1	0.234608	Colon_Sigmoid	0.91135	-1.18857
RP11-134K13.4	0.234674	Colon_Sigmoid	0.91135	-1.18841
ZNF454	0.234674	Colon_Sigmoid	0.91135	1.18841
CST7	0.234799	Colon_Sigmoid	0.91135	1.18809
RASAL3	0.23503	Colon_Sigmoid	0.91135	1.1875
MRPS36	0.235208	Colon_Sigmoid	0.91135	-1.18705
PPHLN1	0.235208	Colon_Sigmoid	0.91135	1.18705
GNPDA1	0.235357	Colon_Sigmoid	0.91135	-1.18667
SH2D3A	0.23548	Colon_Sigmoid	0.91135	1.18636
BACH1-AS1	0.235514	Colon_Sigmoid	0.91135	1.18627
PRSS16	0.235593	Colon_Sigmoid	0.91135	1.18607
RALGAPA2	0.235631	Colon_Sigmoid	0.91135	1.18598
AC005224.2	0.235639	Colon_Sigmoid	0.91135	1.18596
ATP5G1	0.235641	Colon_Sigmoid	0.91135	1.18595
RNF6	0.235692	Colon_Sigmoid	0.91135	1.18582
RP1-63M2.7	0.235721	Colon_Sigmoid	0.91135	-1.18575
STIL	0.235735	Colon_Sigmoid	0.91135	-1.18571
LUZP2	0.235824	Colon_Sigmoid	0.91135	-1.18549
MMS19	0.235852	Colon_Sigmoid	0.91135	1.18542
MICU3	0.20194	Breast_Mammary_Tissue	0.911352	-1.27604
ODF2L	0.202004	Breast_Mammary_Tissue	0.911352	1.27586
AC112715.2	0.202014	Breast_Mammary_Tissue	0.911352	1.27584
ADGRA1	0.284189	Minor_Salivary_Gland	0.911366	-1.07096
HERC4	0.147572	Pancreas	0.911367	1.44816
FAM131A	0.147604	Pancreas	0.911367	-1.44805
VRK1	0.3183	Brain_Cortex	0.911368	-0.997958
IAH1	0.266463	Small_Intestine_Terminal_Ileum	0.911374	1.11124
ZNF518B	0.266521	Small_Intestine_Terminal_Ileum	0.911374	1.11111
USP24	0.266521	Small_Intestine_Terminal_Ileum	0.911374	1.11111
GALK2	0.266579	Small_Intestine_Terminal_Ileum	0.911374	1.11097
SYNJ2BP	0.266872	Small_Intestine_Terminal_Ileum	0.911374	-1.11029
DYM	0.266936	Small_Intestine_Terminal_Ileum	0.911374	-1.11015
CHPT1	0.267044	Small_Intestine_Terminal_Ileum	0.911374	1.1099
CALM1	0.267117	Small_Intestine_Terminal_Ileum	0.911374	1.10973
CUL7	0.267133	Small_Intestine_Terminal_Ileum	0.911374	1.10969
HPR	0.267305	Small_Intestine_Terminal_Ileum	0.911374	1.10929
ARL6IP5	0.267373	Small_Intestine_Terminal_Ileum	0.911374	-1.10913
PRRX1	0.267441	Small_Intestine_Terminal_Ileum	0.911374	-1.10897
CRYGN	0.267473	Small_Intestine_Terminal_Ileum	0.911374	-1.1089
ATP2B1	0.267529	Small_Intestine_Terminal_Ileum	0.911374	1.10877
ZNF211	0.267564	Small_Intestine_Terminal_Ileum	0.911374	1.10869
USP44	0.267602	Small_Intestine_Terminal_Ileum	0.911374	1.1086
STARD3	0.267657	Small_Intestine_Terminal_Ileum	0.911374	-1.10847
C16orf70	0.267787	Small_Intestine_Terminal_Ileum	0.911374	1.10817
KLHL7	0.267812	Small_Intestine_Terminal_Ileum	0.911374	-1.10812
SAFB	0.267862	Small_Intestine_Terminal_Ileum	0.911374	1.108
RP5-1098D14.1	0.267899	Small_Intestine_Terminal_Ileum	0.911374	1.10791
SLC35E3	0.239503	Skin_Sun_Exposed_Lower_leg	0.911375	-1.17623
IQCA1L	0.227166	Ovary	0.911378	-1.20769
AUTS2	0.27228	Spleen	0.911386	1.09783
CTRL	0.272335	Spleen	0.911386	1.0977
ING4	0.272515	Spleen	0.911386	1.09729
IL15RA	0.272557	Spleen	0.911386	1.09719
CEP55	0.272624	Spleen	0.911386	-1.09704
FOS	0.272714	Spleen	0.911386	1.09683
CMIP	0.27274	Spleen	0.911386	1.09677
MYO6	0.272794	Spleen	0.911386	-1.09665
JRKL-AS1	0.296506	smultixcan	0.911388	1.04396
CCDC13	0.296507	smultixcan	0.911388	-0.563505
NAA25	0.296568	smultixcan	0.911388	-1.30974
OR8B12	0.29658	smultixcan	0.911388	-1.0438
SFTPD	0.296588	smultixcan	0.911388	1.08446
MMP15	0.296666	smultixcan	0.911388	-0.149463
MPP6	0.296675	smultixcan	0.911388	-0.0654426
OR6B2	0.296709	smultixcan	0.911388	0.719154
ESRRA	0.296719	smultixcan	0.911388	0.324144
CCDC106	0.296728	smultixcan	0.911388	1.2588
EEF1D	0.296735	smultixcan	0.911388	-0.879318
HEATR4	0.237954	Liver	0.911389	-1.18011
HS2ST1	0.238155	Liver	0.911389	-1.17961
FREM2	0.238275	Liver	0.911389	-1.17931
SLC26A10	0.238275	Liver	0.911389	1.17931
FUCA1	0.238301	Liver	0.911389	1.17925
NCBP1	0.1929	Prostate	0.911409	-1.30205
RANGRF	0.222058	Brain_Hippocampus	0.911413	1.22107
CUL7	0.267133	Brain_Frontal_Cortex_BA9	0.911432	1.10969
CARD11	0.25659	Cells_EBV-transformed_lymphocytes	0.911438	-1.13449
NME9	0.256825	Cells_EBV-transformed_lymphocytes	0.911438	-1.13393
AC092835.2	0.256825	Cells_EBV-transformed_lymphocytes	0.911438	-1.13393
ZNF165	0.256896	Cells_EBV-transformed_lymphocytes	0.911438	-1.13376
CTXN1	0.256967	Cells_EBV-transformed_lymphocytes	0.911438	-1.13359
ZNF79	0.25715	Cells_EBV-transformed_lymphocytes	0.911438	1.13315
SH3GL2	0.257187	Cells_EBV-transformed_lymphocytes	0.911438	1.13306
RP11-274B21.9	0.257288	Cells_EBV-transformed_lymphocytes	0.911438	-1.13282
MRAP2	0.257504	Cells_EBV-transformed_lymphocytes	0.911438	-1.13231
CDK2AP1	0.257511	Cells_EBV-transformed_lymphocytes	0.911438	1.13229
TMCC2	0.257615	Cells_EBV-transformed_lymphocytes	0.911438	1.13205
SMG8	0.257659	Cells_EBV-transformed_lymphocytes	0.911438	-1.13194
C5orf15	0.25767	Cells_EBV-transformed_lymphocytes	0.911438	1.13191
DENND6A	0.25779	Cells_EBV-transformed_lymphocytes	0.911438	-1.13163
DCAF8	0.257892	Cells_EBV-transformed_lymphocytes	0.911438	1.13139
EDRF1	0.257935	Cells_EBV-transformed_lymphocytes	0.911438	1.13128
NOL10	0.258013	Cells_EBV-transformed_lymphocytes	0.911438	-1.1311
MESP2	0.258095	Cells_EBV-transformed_lymphocytes	0.911438	-1.1309
PCDHA3	0.258165	Cells_EBV-transformed_lymphocytes	0.911438	-1.13074
RP11-333I13.1	0.267219	Brain_Frontal_Cortex_BA9	0.911461	1.10949
HYKK	0.264044	Brain_Spinal_cord_cervical_c-1	0.911461	-1.11688
TMED9	0.264085	Brain_Spinal_cord_cervical_c-1	0.911461	-1.11679
VTI1B	0.264235	Brain_Spinal_cord_cervical_c-1	0.911461	-1.11644
RP11-497G19.7	0.264254	Brain_Spinal_cord_cervical_c-1	0.911461	-1.11639
RPS25	0.264367	Brain_Spinal_cord_cervical_c-1	0.911461	1.11613
IL18RAP	0.264384	Brain_Spinal_cord_cervical_c-1	0.911461	1.11609
PLK5	0.264447	Brain_Spinal_cord_cervical_c-1	0.911461	-1.11594
NUDT16	0.264447	Brain_Spinal_cord_cervical_c-1	0.911461	-1.11594
LRRTM3	0.264512	Brain_Spinal_cord_cervical_c-1	0.911461	1.11579
RP11-351D16.3	0.26459	Brain_Spinal_cord_cervical_c-1	0.911461	1.11561
LINC01664	0.318409	Brain_Cortex	0.911463	-0.997732
FAM19A3	0.253217	Brain_Anterior_cingulate_cortex_BA24	0.911466	-1.14257
FUCA1	0.222154	Brain_Hippocampus	0.911474	1.22082
RALGAPA2	0.235631	Adipose_Subcutaneous	0.911475	1.18598
TOR1AIP2	0.235791	Adipose_Subcutaneous	0.911475	-1.18557
APOBR	0.235841	Adipose_Subcutaneous	0.911475	-1.18545
AL022344.7	0.235855	Adipose_Subcutaneous	0.911475	-1.18541
SAMD4B	0.235882	Adipose_Subcutaneous	0.911475	1.18534
RP11-326C3.15	0.236078	Adipose_Subcutaneous	0.911475	1.18485
EXT2	0.236119	Adipose_Subcutaneous	0.911475	-1.18474
TMEM163	0.236331	Adipose_Subcutaneous	0.911475	-1.18421
PTGDR2	0.236442	Adipose_Subcutaneous	0.911475	1.18393
N4BP1	0.23647	Adipose_Subcutaneous	0.911475	-1.18386
RP11-1101K5.1	0.236483	Adipose_Subcutaneous	0.911475	1.18382
CHMP7	0.236581	Adipose_Subcutaneous	0.911475	1.18357
RP11-363J20.1	0.236727	Adipose_Subcutaneous	0.911475	-1.18321
TSPAN13	0.236731	Adipose_Subcutaneous	0.911475	1.1832
UBQLN1	0.236764	Adipose_Subcutaneous	0.911475	1.18311
RPN1	0.23677	Adipose_Subcutaneous	0.911475	1.1831
RP11-112J3.16	0.23677	Adipose_Subcutaneous	0.911475	-1.1831
IFITM5	0.236807	Adipose_Subcutaneous	0.911475	-1.18301
AHCY	0.23683	Adipose_Subcutaneous	0.911475	-1.18295
NTN5	0.236858	Adipose_Subcutaneous	0.911475	1.18288
LDB2	0.236926	Adipose_Subcutaneous	0.911475	1.18271
GINS3	0.296853	smultixcan	0.911481	0.515482
PRPF19	0.296893	smultixcan	0.911481	-1.09211
ROBO2	0.296944	smultixcan	0.911481	0.821976
RYK	0.296988	smultixcan	0.911481	-1.49378
TMEM38B	0.297042	smultixcan	0.911481	-0.301894
TDRD9	0.297153	smultixcan	0.911481	0.845422
ARHGAP1	0.297167	smultixcan	0.911481	-1.24323
LINC01425	0.297173	smultixcan	0.911481	-1.04251
RP11-124B13.1	0.297229	smultixcan	0.911481	-1.04239
LY96	0.297257	smultixcan	0.911481	-0.709133
SSPN	0.297262	smultixcan	0.911481	-0.40241
FBN3	0.29727	smultixcan	0.911481	0.0116949
CDC26	0.235359	Stomach	0.911483	-1.18667
FOXD2	0.235541	Stomach	0.911483	1.18621
RALGAPA2	0.235631	Stomach	0.911483	-1.18598
STIL	0.235735	Stomach	0.911483	1.18571
TXNDC15	0.235736	Stomach	0.911483	1.18571
RAB11FIP2	0.235736	Stomach	0.911483	1.18571
UBR5	0.235873	Stomach	0.911483	-1.18537
CTD-3157E16.1	0.236045	Stomach	0.911483	1.18493
CD9	0.236363	Stomach	0.911483	-1.18413
RP11-468E2.10	0.23638	Stomach	0.911483	-1.18408
N4BP1	0.23647	Stomach	0.911483	1.18386
HIST4H4	0.236483	Stomach	0.911483	-1.18382
SYT14	0.236483	Stomach	0.911483	1.18382
CHMP7	0.236581	Stomach	0.911483	1.18357
RAB3D	0.236587	Stomach	0.911483	1.18356
AGPAT1	0.236661	Stomach	0.911483	1.18337
RP11-363J20.1	0.236727	Stomach	0.911483	-1.18321
RP11-112J3.16	0.23677	Stomach	0.911483	-1.1831
RP4-594I10.3	0.236807	Stomach	0.911483	-1.18301
PGGHG	0.236807	Stomach	0.911483	1.18301
TMPRSS6	0.236837	Stomach	0.911483	-1.18293
GOLGA8B	0.159517	Nerve_Tibial	0.911494	-1.4067
PILRA	0.159567	Nerve_Tibial	0.911494	1.40653
SIX1	0.159617	Nerve_Tibial	0.911494	1.40636
HMCES	0.267853	Esophagus_Mucosa	0.911502	1.10802
TSSK6	0.26787	Esophagus_Mucosa	0.911502	-1.10798
PKP1	0.267917	Esophagus_Mucosa	0.911502	-1.10787
TTC23L	0.249594	Brain_Hypothalamus	0.911502	-1.15134
KIAA0141	0.194648	Whole_Blood	0.911503	1.29695
TPP2	0.194648	Whole_Blood	0.911503	-1.29695
KLHL29	0.194718	Whole_Blood	0.911503	-1.29675
BHMT2	0.194765	Whole_Blood	0.911503	1.29661
IL16	0.194808	Whole_Blood	0.911503	1.29649
NATD1	0.194976	Whole_Blood	0.911503	-1.296
SHISA4	0.195114	Whole_Blood	0.911503	1.2956
MIATNB	0.195249	Whole_Blood	0.911503	-1.29521
RP11-982M15.6	0.195259	Whole_Blood	0.911503	-1.29518
CLDN12	0.195267	Whole_Blood	0.911503	1.29515
PPCDC	0.195268	Whole_Blood	0.911503	1.29515
INTS12	0.195292	Whole_Blood	0.911503	1.29508
ZFP3	0.324992	Artery_Aorta	0.911513	-0.984252
PPAT	0.201745	Adipose_Visceral_Omentum	0.911516	-1.2766
GIT2	0.201915	Adipose_Visceral_Omentum	0.911516	1.27611
MFSD4B	0.202074	Adipose_Visceral_Omentum	0.911516	-1.27566
NPAS1	0.202082	Adipose_Visceral_Omentum	0.911516	-1.27564
RP11-774O3.3	0.202083	Adipose_Visceral_Omentum	0.911516	1.27564
FADS3	0.202103	Adipose_Visceral_Omentum	0.911516	1.27558
PRR36	0.268037	Esophagus_Mucosa	0.911535	-1.10759
RGL1	0.268073	Esophagus_Mucosa	0.911535	-1.10751
SULT1B1	0.22968	Brain_Amygdala	0.91154	1.20118
RP1-15D23.2	0.2943	Esophagus_Gastroesophageal_Junction	0.911555	-1.04873
SAE1	0.294357	Esophagus_Gastroesophageal_Junction	0.911555	-1.04861
HMGXB4	0.224499	Brain_Cerebellar_Hemisphere	0.911556	-1.21465
TTC33	0.224601	Brain_Cerebellar_Hemisphere	0.911556	1.21438
TMEM177	0.224654	Brain_Cerebellar_Hemisphere	0.911556	-1.21425
ARHGAP1	0.224792	Brain_Cerebellar_Hemisphere	0.911556	-1.21388
MTMR11	0.224887	Brain_Cerebellar_Hemisphere	0.911556	1.21364
HKDC1	0.224954	Brain_Cerebellar_Hemisphere	0.911556	-1.21346
PTPRN	0.225002	Brain_Cerebellar_Hemisphere	0.911556	-1.21333
PRSS16	0.22506	Brain_Cerebellar_Hemisphere	0.911556	1.21318
RSPO3	0.225141	Brain_Cerebellar_Hemisphere	0.911556	1.21297
MYLK3	0.225193	Brain_Cerebellar_Hemisphere	0.911556	1.21283
FAM24B	0.225516	Brain_Cerebellar_Hemisphere	0.911556	-1.21199
E2F5	0.225731	Brain_Cerebellar_Hemisphere	0.911556	1.21143
TENM2	0.225749	Brain_Cerebellar_Hemisphere	0.911556	1.21138
ROR1	0.225755	Brain_Cerebellar_Hemisphere	0.911556	1.21137
ART5	0.225757	Brain_Cerebellar_Hemisphere	0.911556	1.21136
ZNF853	0.225763	Brain_Cerebellar_Hemisphere	0.911556	-1.21135
ITGB1BP1	0.225853	Brain_Cerebellar_Hemisphere	0.911556	1.21111
SLC1A5	0.225955	Brain_Cerebellar_Hemisphere	0.911556	-1.21084
YIPF1	0.226074	Brain_Cerebellar_Hemisphere	0.911556	-1.21053
RP11-253E3.3	0.226077	Brain_Cerebellar_Hemisphere	0.911556	1.21053
PRC1	0.226181	Brain_Cerebellar_Hemisphere	0.911556	-1.21026
NAGA	0.226249	Brain_Cerebellar_Hemisphere	0.911556	1.21008
WNK4	0.226293	Brain_Cerebellar_Hemisphere	0.911556	-1.20996
TADA1	0.226456	Brain_Cerebellar_Hemisphere	0.911556	1.20954
EPHX4	0.226548	Brain_Cerebellar_Hemisphere	0.911556	-1.2093
NPEPPS	0.226605	Brain_Cerebellar_Hemisphere	0.911556	1.20915
LINC00235	0.226611	Brain_Cerebellar_Hemisphere	0.911556	1.20913
MXD1	0.22664	Brain_Cerebellar_Hemisphere	0.911556	1.20906
CDCA3	0.226682	Brain_Cerebellar_Hemisphere	0.911556	1.20895
MATN3	0.236003	Colon_Sigmoid	0.911561	1.18504
GNRH2	0.236121	Colon_Sigmoid	0.911561	-1.18474
DENND4A	0.236131	Colon_Sigmoid	0.911561	1.18471
RP11-276H19.2	0.311146	Adrenal_Gland	0.911569	-1.01282
DENND5A	0.159759	Nerve_Tibial	0.911579	-1.40588
TMX4	0.159768	Nerve_Tibial	0.911579	-1.40585
PCDHB12	0.249862	Brain_Hypothalamus	0.911582	1.15068
FTO	0.250144	Brain_Hypothalamus	0.911582	-1.15
EVL	0.250144	Brain_Hypothalamus	0.911582	-1.15
GPR151	0.250144	Brain_Hypothalamus	0.911582	-1.15
PTTG1IP	0.250254	Brain_Hypothalamus	0.911582	1.14973
SEM1	0.250284	Brain_Hypothalamus	0.911582	1.14966
CENPX	0.250287	Brain_Hypothalamus	0.911582	1.14965
SAMD15	0.250356	Brain_Hypothalamus	0.911582	1.14949
LINC00959	0.250515	Brain_Hypothalamus	0.911582	-1.1491
CCDC78	0.250544	Brain_Hypothalamus	0.911582	1.14903
SCARB1	0.250581	Brain_Hypothalamus	0.911582	-1.14894
LRRC38	0.250582	Brain_Hypothalamus	0.911582	1.14894
LRRC42	0.236214	Colon_Sigmoid	0.911589	1.1845
PARVB	0.236296	Colon_Sigmoid	0.911589	1.1843
CD9	0.236363	Colon_Sigmoid	0.911589	-1.18413
ISG20L2	0.246272	Artery_Coronary	0.911594	-1.15945
SLC25A27	0.246285	Artery_Coronary	0.911594	1.15942
PRPF19	0.218616	Vagina	0.911596	-1.23022
C5orf22	0.219126	Vagina	0.911596	1.22886
ACADSB	0.21917	Vagina	0.911596	1.22874
RAB11FIP5	0.219224	Vagina	0.911596	-1.22859
ZNF669	0.219281	Vagina	0.911596	1.22844
RP11-490B18.5	0.219376	Vagina	0.911596	-1.22819
DPYD	0.219444	Vagina	0.911596	1.22801
GDF9	0.219469	Vagina	0.911596	1.22794
CDCA3	0.219599	Vagina	0.911596	1.22759
F2	0.219618	Vagina	0.911596	-1.22754
KRIT1	0.219714	Vagina	0.911596	-1.22729
JUNB	0.21977	Vagina	0.911596	-1.22714
RGP1	0.219852	Vagina	0.911596	1.22692
MAPK1	0.219919	Vagina	0.911596	-1.22674
RP11-247A12.7	0.219926	Vagina	0.911596	-1.22673
LARP6	0.220112	Vagina	0.911596	-1.22623
SAMD12	0.220363	Vagina	0.911596	1.22556
KLK5	0.220495	Vagina	0.911596	1.22521
TSPAN17	0.220602	Vagina	0.911596	1.22493
ATP5B	0.220702	Vagina	0.911596	1.22466
MASTL	0.220827	Vagina	0.911596	-1.22433
RSPO4	0.2209	Vagina	0.911596	1.22414
CDS1	0.220968	Vagina	0.911596	1.22396
RP11-218E20.3	0.220969	Vagina	0.911596	1.22396
RP11-147L13.11	0.22113	Vagina	0.911596	-1.22353
GABPA	0.221177	Vagina	0.911596	1.2234
NOCT	0.221202	Vagina	0.911596	-1.22334
VENTX	0.221322	Vagina	0.911596	1.22302
RAPGEF3	0.221425	Vagina	0.911596	1.22275
DOK4	0.221502	Vagina	0.911596	-1.22254
CD1D	0.221534	Vagina	0.911596	-1.22246
GPR35	0.221597	Vagina	0.911596	1.22229
EEPD1	0.221624	Vagina	0.911596	1.22222
MMP12	0.221624	Vagina	0.911596	1.22222
SLC4A9	0.221653	Vagina	0.911596	-1.22215
MAP3K1	0.22168	Vagina	0.911596	-1.22207
HSPA9	0.221767	Vagina	0.911596	-1.22184
EMX2	0.221851	Vagina	0.911596	-1.22162
PADI1	0.221906	Vagina	0.911596	1.22148
RFC3	0.221968	Vagina	0.911596	1.22131
RANGRF	0.222058	Vagina	0.911611	1.22107
TNNI3	0.268038	Lung	0.911612	1.10759
RP5-1063M23.2	0.264377	Uterus	0.911618	1.1161
NUDT16	0.264447	Uterus	0.911618	1.11594
GPRC5C	0.264495	Uterus	0.911618	-1.11583
LRRTM3	0.264512	Uterus	0.911618	-1.11579
CTPS1	0.264574	Uterus	0.911618	1.11565
H2AFZ	0.237202	Skin_Not_Sun_Exposed_Suprapubic	0.911619	1.18201
LMBR1	0.237256	Skin_Not_Sun_Exposed_Suprapubic	0.911619	1.18187
SPARC	0.246378	Artery_Coronary	0.911624	1.15919
RP4-580N22.2	0.246514	Artery_Coronary	0.911624	-1.15886
KLHL9	0.246529	Artery_Coronary	0.911624	1.15882
ATG7	0.284388	Minor_Salivary_Gland	0.911624	-1.07052
RP11-161M6.2	0.284429	Minor_Salivary_Gland	0.911624	-1.07042
DSTN	0.222149	Vagina	0.911631	1.22083
RP11-278A23.1	0.236959	Stomach	0.911656	-1.18262
COQ4	0.238616	Liver	0.911661	-1.17845
INPP4A	0.238653	Liver	0.911661	-1.17836
PIANP	0.238822	Liver	0.911661	1.17794
ZNF200	0.239031	Liver	0.911661	-1.17741
ABHD17C	0.23911	Liver	0.911661	1.17722
STARD10	0.239159	Liver	0.911661	1.17709
ZDHHC21	0.239165	Liver	0.911661	1.17708
NR4A1	0.239366	Liver	0.911661	-1.17657
NPC1L1	0.239407	Liver	0.911661	1.17647
CTD-2619J13.17	0.239407	Liver	0.911661	1.17647
DNAJC28	0.239407	Liver	0.911661	1.17647
TMEM245	0.239484	Liver	0.911661	1.17628
ZNF333	0.239555	Liver	0.911661	-1.1761
OTUD7B	0.239894	Liver	0.911661	1.17525
HIST1H3E	0.240006	Liver	0.911661	-1.17497
C9orf72	0.240018	Liver	0.911661	-1.17494
KCMF1	0.240092	Liver	0.911661	-1.17476
KIF17	0.240144	Liver	0.911661	-1.17463
SPAG4	0.240258	Liver	0.911661	-1.17434
BPTF	0.240342	Liver	0.911661	-1.17413
GRID1	0.240359	Liver	0.911661	1.17409
FGD4	0.240551	Liver	0.911661	1.17361
UGCG	0.240608	Liver	0.911661	1.17347
RNF31	0.240641	Liver	0.911661	1.17339
SLC12A8	0.240722	Liver	0.911661	-1.17318
WBP1L	0.240931	Liver	0.911661	1.17266
COQ7	0.24097	Liver	0.911661	1.17257
SLC7A11	0.241279	Liver	0.911661	-1.17179
SLC1A5	0.241333	Liver	0.911661	1.17166
SPON2	0.241379	Liver	0.911661	-1.17155
CTB-75G16.3	0.241489	Liver	0.911661	-1.17127
MRPL52	0.24153	Liver	0.911661	-1.17117
ZNF417	0.241578	Liver	0.911661	1.17105
TBC1D22B	0.241636	Liver	0.911661	1.17091
YPEL1	0.241966	Liver	0.911661	1.17009
ARMC8	0.242065	Liver	0.911661	-1.16984
DAGLB	0.242077	Liver	0.911661	1.16981
CDK10	0.242175	Liver	0.911661	-1.16957
MYL5	0.242278	Liver	0.911661	1.16931
FOXH1	0.242356	Liver	0.911661	1.16912
SOX8	0.242415	Liver	0.911661	-1.16897
GNPTAB	0.242494	Liver	0.911661	-1.16878
KCTD21	0.242643	Liver	0.911661	1.16841
CCDC40	0.242667	Liver	0.911661	1.16835
RP11-147L13.11	0.242744	Liver	0.911661	-1.16816
ZNF280D	0.242847	Liver	0.911661	1.1679
JAM2	0.242969	Liver	0.911661	1.1676
BACE2	0.242975	Liver	0.911661	1.16758
IDH1	0.243067	Liver	0.911661	-1.16736
ADHFE1	0.243123	Liver	0.911661	-1.16722
CNPY4	0.243217	Liver	0.911661	-1.16698
TIAF1	0.243345	Liver	0.911661	-1.16667
NLRC5	0.243345	Liver	0.911661	1.16667
BTNL3	0.243345	Liver	0.911661	-1.16667
ISG20L2	0.243345	Liver	0.911661	-1.16667
SLC35E3	0.243717	Liver	0.911661	1.16575
RHOJ	0.243744	Liver	0.911661	-1.16568
EAF2	0.243769	Liver	0.911661	-1.16562
PPIH	0.24383	Liver	0.911661	1.16547
TMPRSS6	0.243902	Liver	0.911661	1.16529
MYB	0.243904	Liver	0.911661	1.16528
MEAF6	0.243916	Liver	0.911661	-1.16525
CELA2A	0.243999	Liver	0.911661	-1.16505
MRNIP	0.244062	Liver	0.911661	-1.16489
RP11-147L13.13	0.244138	Liver	0.911661	1.16471
TMEM125	0.244138	Liver	0.911661	1.16471
SH3D21	0.244308	Liver	0.911661	-1.16429
EVA1B	0.244308	Liver	0.911661	-1.16429
ADAMTSL1	0.244414	Liver	0.911661	1.16403
XRRA1	0.244465	Liver	0.911661	-1.1639
KRT72	0.244668	Liver	0.911661	-1.1634
PSMB3	0.244757	Liver	0.911661	-1.16318
RBL2	0.244781	Liver	0.911661	1.16312
LRRC41	0.244793	Liver	0.911661	1.16309
FLT1	0.195411	Whole_Blood	0.911665	-1.29474
TRIP10	0.250769	Brain_Hypothalamus	0.911682	-1.14848
LINC02128	0.250789	Brain_Hypothalamus	0.911682	-1.14844
MAP3K20	0.251141	Brain_Hypothalamus	0.911682	1.14758
RPS15A	0.251357	Brain_Hypothalamus	0.911682	-1.14706
DRAM1	0.251407	Brain_Hypothalamus	0.911682	1.14694
LINC00606	0.251441	Brain_Hypothalamus	0.911682	1.14686
SLC4A5	0.251444	Brain_Hypothalamus	0.911682	-1.14685
ANKIB1	0.251478	Brain_Hypothalamus	0.911682	1.14677
TAF1C	0.251529	Brain_Hypothalamus	0.911682	1.14664
BZW2	0.251555	Brain_Hypothalamus	0.911682	-1.14658
RBM25	0.251759	Brain_Hypothalamus	0.911682	-1.14609
FREM1	0.251768	Brain_Hypothalamus	0.911682	-1.14607
ADAM15	0.251801	Brain_Hypothalamus	0.911682	1.14599
WDR83OS	0.25184	Brain_Hypothalamus	0.911682	-1.14589
NKAIN1	0.251893	Brain_Hypothalamus	0.911682	1.14576
PIGV	0.251932	Brain_Hypothalamus	0.911682	-1.14567
MFSD6	0.251979	Brain_Hypothalamus	0.911682	1.14556
LINC00337	0.297378	smultixcan	0.911683	-0.554376
PRKRIP1	0.253481	Brain_Anterior_cingulate_cortex_BA24	0.9117	1.14194
TDO2	0.253565	Brain_Anterior_cingulate_cortex_BA24	0.9117	1.14173
YJEFN3	0.253654	Brain_Anterior_cingulate_cortex_BA24	0.9117	-1.14152
GPR63	0.253778	Brain_Anterior_cingulate_cortex_BA24	0.9117	-1.14122
EMILIN2	0.253891	Brain_Anterior_cingulate_cortex_BA24	0.9117	-1.14095
CLEC2B	0.253934	Brain_Anterior_cingulate_cortex_BA24	0.9117	-1.14085
STON2	0.253934	Brain_Anterior_cingulate_cortex_BA24	0.9117	1.14085
GFPT2	0.253934	Brain_Anterior_cingulate_cortex_BA24	0.9117	1.14085
STAT5B	0.202389	Adipose_Visceral_Omentum	0.911705	1.27477
RPL14	0.202434	Adipose_Visceral_Omentum	0.911705	-1.27465
EGLN2	0.202551	Adipose_Visceral_Omentum	0.911705	-1.27432
PSKH1	0.202582	Adipose_Visceral_Omentum	0.911705	-1.27423
TCTN1	0.202673	Adipose_Visceral_Omentum	0.911705	-1.27397
AIM2	0.202704	Adipose_Visceral_Omentum	0.911705	-1.27389
SYNGR3	0.202758	Adipose_Visceral_Omentum	0.911705	1.27373
ASAH2B	0.202787	Adipose_Visceral_Omentum	0.911705	-1.27365
CCDC121	0.202868	Adipose_Visceral_Omentum	0.911705	-1.27342
FBXO17	0.202883	Adipose_Visceral_Omentum	0.911705	-1.27338
CMPK1	0.202952	Adipose_Visceral_Omentum	0.911705	1.27319
BMP1	0.268196	Esophagus_Mucosa	0.911707	-1.10723
BNIP3	0.325547	Artery_Aorta	0.91171	-0.983122
C14orf80	0.325699	Artery_Aorta	0.91171	0.982813
PWWP2A	0.325763	Artery_Aorta	0.91171	-0.982684
ATF1	0.325776	Artery_Aorta	0.91171	0.982657
WIPI1	0.325823	Artery_Aorta	0.91171	-0.982563
PSTPIP1	0.325849	Artery_Aorta	0.91171	-0.982508
ADAR	0.325856	Artery_Aorta	0.91171	0.982496
TMTC2	0.325875	Artery_Aorta	0.91171	-0.982456
SSB	0.326036	Artery_Aorta	0.91171	0.982129
VPS33A	0.326078	Artery_Aorta	0.91171	-0.982045
KDM6B	0.326109	Artery_Aorta	0.91171	-0.981982
ADGRG3	0.326109	Artery_Aorta	0.91171	-0.981982
MNT	0.326136	Artery_Aorta	0.91171	0.981927
NINJ1	0.326189	Artery_Aorta	0.91171	-0.981818
KIAA1324L	0.32623	Artery_Aorta	0.91171	-0.981735
LINC01393	0.326244	Artery_Aorta	0.91171	0.981707
INPP5K	0.264749	Brain_Spinal_cord_cervical_c-1	0.911716	1.11524
CNOT11	0.254061	Brain_Anterior_cingulate_cortex_BA24	0.911719	-1.14054
BISPR	0.254109	Brain_Anterior_cingulate_cortex_BA24	0.911719	1.14043
PKN2	0.254185	Brain_Anterior_cingulate_cortex_BA24	0.911719	1.14024
ZNF454	0.311411	Adrenal_Gland	0.911725	1.01227
RP3-460G2.2	0.311508	Adrenal_Gland	0.911725	-1.01206
HDAC5	0.311605	Adrenal_Gland	0.911725	1.01186
GDI2	0.311617	Adrenal_Gland	0.911725	1.01183
PEAK1	0.311651	Adrenal_Gland	0.911725	-1.01176
ZSCAN29	0.311762	Adrenal_Gland	0.911725	1.01153
NDC80	0.311873	Adrenal_Gland	0.911725	1.0113
FES	0.312287	Adrenal_Gland	0.911725	1.01044
ZNF200	0.312315	Adrenal_Gland	0.911725	-1.01038
CPN2	0.312398	Adrenal_Gland	0.911725	-1.0102
FBXL20	0.312425	Adrenal_Gland	0.911725	-1.01015
SLC1A3	0.312612	Adrenal_Gland	0.911725	1.00976
GGH	0.312615	Adrenal_Gland	0.911725	1.00975
CAPRIN2	0.312809	Adrenal_Gland	0.911725	1.00935
PCDHGA3	0.31285	Adrenal_Gland	0.911725	-1.00926
TSPAN5	0.312984	Adrenal_Gland	0.911725	1.00898
CCDC114	0.313039	Adrenal_Gland	0.911725	1.00887
PLEC	0.313318	Adrenal_Gland	0.911725	-1.00829
MAPK10	0.313352	Adrenal_Gland	0.911725	-1.00821
RP11-184M15.2	0.31352	Adrenal_Gland	0.911725	1.00786
CEBPZOS	0.313657	Adrenal_Gland	0.911725	-1.00758
ESYT3	0.313726	Adrenal_Gland	0.911725	-1.00743
FAM208A	0.313765	Adrenal_Gland	0.911725	-1.00735
ZNHIT3	0.313791	Adrenal_Gland	0.911725	1.0073
BMP4	0.313791	Adrenal_Gland	0.911725	1.0073
IL4I1	0.313903	Adrenal_Gland	0.911725	-1.00707
PEX6	0.313923	Adrenal_Gland	0.911725	1.00702
ARID5A	0.313938	Adrenal_Gland	0.911725	1.00699
SLC2A1-AS1	0.313958	Adrenal_Gland	0.911725	-1.00695
OPA3	0.313961	Adrenal_Gland	0.911725	1.00694
APH1B	0.314052	Adrenal_Gland	0.911725	-1.00676
RP11-104L21.3	0.314052	Adrenal_Gland	0.911725	-1.00676
SLC26A1	0.314207	Adrenal_Gland	0.911725	-1.00643
ATP6V0E1	0.314248	Adrenal_Gland	0.911725	-1.00635
RP11-700H6.1	0.314414	Adrenal_Gland	0.911725	-1.006
FAM193A	0.314553	Adrenal_Gland	0.911725	-1.00571
CTD-2024P10.2	0.314569	Adrenal_Gland	0.911725	-1.00568
LY6G5B	0.314633	Adrenal_Gland	0.911725	-1.00555
PTBP3	0.314673	Adrenal_Gland	0.911725	-1.00546
ZNF232	0.314674	Adrenal_Gland	0.911725	-1.00546
SEM1	0.314989	Adrenal_Gland	0.911725	1.00481
ENOX1	0.315075	Adrenal_Gland	0.911725	-1.00463
PROM2	0.315354	Adrenal_Gland	0.911725	1.00405
ZMAT4	0.315405	Adrenal_Gland	0.911725	-1.00394
CD180	0.315594	Adrenal_Gland	0.911725	-1.00355
LARP1B	0.315726	Adrenal_Gland	0.911725	1.00328
ATXN2	0.315889	Adrenal_Gland	0.911725	-1.00294
ZNF391	0.315914	Adrenal_Gland	0.911725	1.00289
CEBPG	0.315963	Adrenal_Gland	0.911725	1.00279
SLC17A5	0.315963	Adrenal_Gland	0.911725	-1.00279
ALDH4A1	0.316093	Adrenal_Gland	0.911725	-1.00252
MUTYH	0.316154	Adrenal_Gland	0.911725	1.00239
PCK1	0.316157	Adrenal_Gland	0.911725	1.00239
FMO2	0.316355	Adrenal_Gland	0.911725	-1.00198
GPR62	0.316449	Adrenal_Gland	0.911725	-1.00178
EML2	0.316625	Adrenal_Gland	0.911725	-1.00142
RP11-347E10.1	0.316638	Adrenal_Gland	0.911725	1.00139
GIPC3	0.316649	Adrenal_Gland	0.911725	-1.00137
FBXO9	0.316677	Adrenal_Gland	0.911725	-1.00131
LRRC4B	0.316739	Adrenal_Gland	0.911725	-1.00118
PPARG	0.31705	Adrenal_Gland	0.911725	1.00054
BTNL8	0.317192	Adrenal_Gland	0.911725	1.00024
ZDHHC5	0.317209	Adrenal_Gland	0.911725	-1.00021
TTC22	0.317252	Adrenal_Gland	0.911725	-1.00012
MPHOSPH10	0.317311	Adrenal_Gland	0.911725	-1
CPLX1	0.317311	Adrenal_Gland	0.911725	-1
FGD2	0.317311	Adrenal_Gland	0.911725	-1
INHBE	0.317311	Adrenal_Gland	0.911725	1
FAM171A2	0.317311	Adrenal_Gland	0.911725	-1
UPF2	0.317311	Adrenal_Gland	0.911725	-1
CBFB	0.317311	Adrenal_Gland	0.911725	-1
RP11-285F16.1	0.317311	Adrenal_Gland	0.911725	-1
CRYBB1	0.317311	Adrenal_Gland	0.911725	1
ZNF235	0.317311	Adrenal_Gland	0.911725	1
PTPN11	0.317311	Adrenal_Gland	0.911725	-1
BICD2	0.317311	Adrenal_Gland	0.911725	1
LHX4	0.318691	Brain_Cortex	0.911734	-0.997151
RP11-1109F11.3	0.318788	Brain_Cortex	0.911734	0.996951
RHOB	0.318985	Brain_Cortex	0.911734	-0.996546
CDS2	0.319183	Brain_Cortex	0.911734	0.996139
RP11-384K6.8	0.31928	Brain_Cortex	0.911734	0.995939
FCN2	0.319332	Brain_Cortex	0.911734	0.995831
LDHC	0.319428	Brain_Cortex	0.911734	0.995633
RHBDF1	0.31962	Brain_Cortex	0.911734	0.995238
MBD3	0.319629	Brain_Cortex	0.911734	0.995221
CTC-304I17.6	0.319643	Brain_Cortex	0.911734	0.995192
TMEM178B	0.319753	Brain_Cortex	0.911734	-0.994966
SEC16B	0.319854	Brain_Cortex	0.911734	0.994757
OR14I1	0.319962	Brain_Cortex	0.911734	-0.994536
SCN9A	0.319992	Brain_Cortex	0.911734	0.994475
LINC01090	0.320037	Brain_Cortex	0.911734	-0.994382
GADD45B	0.320174	Brain_Cortex	0.911734	0.9941
TWNK	0.320354	Brain_Cortex	0.911734	-0.99373
CSPG5	0.320364	Brain_Cortex	0.911734	0.993711
TTLL5	0.320463	Brain_Cortex	0.911734	-0.993506
CD177	0.320485	Brain_Cortex	0.911734	-0.993463
CSGALNACT2	0.320538	Brain_Cortex	0.911734	0.993354
SUMO2	0.320569	Brain_Cortex	0.911734	0.993289
F11	0.320743	Brain_Cortex	0.911734	0.992933
HSPB3	0.320755	Brain_Cortex	0.911734	0.992908
CABP4	0.32078	Brain_Cortex	0.911734	0.992857
GPD2	0.320805	Brain_Cortex	0.911734	-0.992806
UBQLN1	0.32083	Brain_Cortex	0.911734	0.992754
RAB29	0.32083	Brain_Cortex	0.911734	0.992754
ZNF780A	0.32083	Brain_Cortex	0.911734	-0.992753
ARL6IP1	0.320856	Brain_Cortex	0.911734	-0.992701
SURF6	0.320856	Brain_Cortex	0.911734	0.992701
GLRX3	0.301078	Pituitary	0.911757	1.03412
PURB	0.301204	Pituitary	0.911757	-1.03385
TTLL1	0.301228	Pituitary	0.911757	1.0338
DNAAF5	0.301288	Pituitary	0.911757	1.03368
GBGT1	0.30132	Pituitary	0.911757	1.03361
ELF5	0.202181	Breast_Mammary_Tissue	0.911774	1.27536
ZNF174	0.222271	Vagina	0.911775	-1.22051
BIRC6	0.238585	Brain_Cerebellum	0.911782	-1.17853
CHST12	0.238764	Brain_Cerebellum	0.911782	1.17808
MGLL	0.238852	Brain_Cerebellum	0.911782	1.17786
PIP4K2B	0.238922	Brain_Cerebellum	0.911782	1.17769
PHYHD1	0.239095	Brain_Cerebellum	0.911782	-1.17725
ZFP62	0.239264	Brain_Cerebellum	0.911782	1.17683
SKAP2	0.239264	Brain_Cerebellum	0.911782	-1.17683
ATP5G1	0.239302	Brain_Cerebellum	0.911782	1.17673
ALG12	0.23933	Brain_Cerebellum	0.911782	1.17666
GDF9	0.239407	Brain_Cerebellum	0.911782	1.17647
C1orf94	0.239552	Brain_Cerebellum	0.911782	-1.17611
TRIM69	0.239653	Brain_Cerebellum	0.911782	1.17585
ATG12	0.239663	Brain_Cerebellum	0.911782	1.17583
CCDC69	0.239725	Brain_Cerebellum	0.911782	-1.17568
ANKRD24	0.239796	Brain_Cerebellum	0.911782	1.1755
SLC5A5	0.239798	Brain_Cerebellum	0.911782	-1.17549
TEX43	0.239904	Brain_Cerebellum	0.911782	1.17523
ZNF619	0.240065	Brain_Cerebellum	0.911782	-1.17483
KCMF1	0.240092	Brain_Cerebellum	0.911782	1.17476
IFNE	0.240226	Brain_Cerebellum	0.911782	1.17442
BPTF	0.240342	Brain_Cerebellum	0.911782	-1.17413
SUMO3	0.240612	Brain_Cerebellum	0.911782	-1.17346
RNF31	0.240641	Brain_Cerebellum	0.911782	1.17339
DPF1	0.240749	Brain_Cerebellum	0.911782	-1.17312
NRSN2	0.240792	Brain_Cerebellum	0.911782	-1.17301
ANKRD65	0.241031	Brain_Cerebellum	0.911782	1.17241
PPFIA4	0.241182	Brain_Cerebellum	0.911782	-1.17204
RP11-16E12.2	0.241276	Brain_Cerebellum	0.911782	1.1718
WIPF1	0.241278	Brain_Cerebellum	0.911782	1.1718
SLC7A11	0.241279	Brain_Cerebellum	0.911782	1.17179
RP1-46F2.3	0.241286	Brain_Cerebellum	0.911782	-1.17178
DPY30	0.24151	Brain_Cerebellum	0.911782	1.17122
RBM11	0.241557	Brain_Cerebellum	0.911782	1.1711
TNFRSF25	0.241643	Brain_Cerebellum	0.911782	1.17089
TMEM177	0.241657	Brain_Cerebellum	0.911782	-1.17085
RNF166	0.24168	Brain_Cerebellum	0.911782	-1.1708
CCDC58	0.241707	Brain_Cerebellum	0.911782	1.17073
KCNQ3	0.241852	Brain_Cerebellum	0.911782	-1.17037
CTC-296K1.4	0.241909	Brain_Cerebellum	0.911782	1.17023
THAP3	0.241956	Brain_Cerebellum	0.911782	1.17011
RP11-497H17.1	0.242027	Brain_Cerebellum	0.911782	1.16993
ARMC8	0.242065	Brain_Cerebellum	0.911782	-1.16984
C16orf46	0.242077	Brain_Cerebellum	0.911782	1.16981
RGL3	0.242341	Brain_Cerebellum	0.911782	1.16915
UGGT1	0.242356	Brain_Cerebellum	0.911782	1.16912
SPIRE1	0.242417	Brain_Cerebellum	0.911782	-1.16897
FMNL1	0.242436	Brain_Cerebellum	0.911782	-1.16892
GNPTAB	0.242494	Brain_Cerebellum	0.911782	1.16878
LINC00271	0.242571	Brain_Cerebellum	0.911782	1.16859
NKX6-2	0.242611	Brain_Cerebellum	0.911782	-1.16848
HECTD4	0.242643	Brain_Cerebellum	0.911782	1.16841
MPV17L	0.242831	Brain_Cerebellum	0.911782	1.16794
ZNF280D	0.242847	Brain_Cerebellum	0.911782	1.1679
AC007563.3	0.242854	Brain_Cerebellum	0.911782	1.16788
JAM2	0.242969	Brain_Cerebellum	0.911782	-1.1676
ACOX2	0.243068	Brain_Cerebellum	0.911782	1.16735
SLC29A1	0.243229	Brain_Cerebellum	0.911782	1.16695
FXYD7	0.243245	Brain_Cerebellum	0.911782	-1.16691
AHCYL2	0.243339	Brain_Cerebellum	0.911782	1.16668
CCDC152	0.243345	Brain_Cerebellum	0.911782	1.16667
FAM98B	0.243498	Brain_Cerebellum	0.911782	-1.16629
KB-1471A8.1	0.243633	Brain_Cerebellum	0.911782	-1.16595
CD14	0.243707	Brain_Cerebellum	0.911782	-1.16577
RHOJ	0.243744	Brain_Cerebellum	0.911782	-1.16568
SPAG1	0.243774	Brain_Cerebellum	0.911782	-1.16561
INPP5K	0.243876	Brain_Cerebellum	0.911782	1.16535
MED4	0.243876	Brain_Cerebellum	0.911782	1.16535
PCMTD1	0.243878	Brain_Cerebellum	0.911782	1.16535
TMPRSS6	0.243902	Brain_Cerebellum	0.911782	1.16529
NRN1L	0.243941	Brain_Cerebellum	0.911782	-1.16519
TOP3A	0.244282	Brain_Cerebellum	0.911782	1.16435
RIDA	0.244308	Brain_Cerebellum	0.911782	1.16429
EVA1B	0.244308	Brain_Cerebellum	0.911782	-1.16429
SPHK2	0.244351	Brain_Cerebellum	0.911782	1.16418
SAAL1	0.244364	Brain_Cerebellum	0.911782	-1.16415
RP11-192P3.4	0.244381	Brain_Cerebellum	0.911782	-1.16411
BBS4	0.320981	Brain_Cortex	0.911788	-0.992444
GPN2	0.321136	Brain_Cortex	0.911788	0.992126
NUDC	0.321136	Brain_Cortex	0.911788	0.992126
CNOT3	0.321178	Brain_Cortex	0.911788	0.992039
AHSA2	0.326462	Artery_Aorta	0.911801	-0.981265
PRCD	0.326469	Artery_Aorta	0.911801	-0.98125
METAP1	0.326521	Artery_Aorta	0.911801	-0.981146
ATP5G1	0.326643	Artery_Aorta	0.911801	0.980898
CPEB1	0.326646	Artery_Aorta	0.911801	-0.980892
MTFR1	0.239785	Skin_Sun_Exposed_Lower_leg	0.911807	-1.17553
RP1-136B1.1	0.239874	Skin_Sun_Exposed_Lower_leg	0.911807	-1.1753
CCZ1	0.239909	Skin_Sun_Exposed_Lower_leg	0.911807	-1.17521
ZNF619	0.240065	Skin_Sun_Exposed_Lower_leg	0.911807	-1.17483
KCMF1	0.240092	Skin_Sun_Exposed_Lower_leg	0.911807	-1.17476
GPR63	0.2401	Skin_Sun_Exposed_Lower_leg	0.911807	1.17474
RNF169	0.240103	Skin_Sun_Exposed_Lower_leg	0.911807	-1.17473
NOLC1	0.237105	Adipose_Subcutaneous	0.91181	1.18225
EFCAB11	0.237157	Adipose_Subcutaneous	0.91181	1.18212
C21orf59	0.264865	Brain_Spinal_cord_cervical_c-1	0.911821	-1.11497
HYAL4	0.240183	Skin_Sun_Exposed_Lower_leg	0.911826	-1.17453
PSAPL1	0.240315	Skin_Sun_Exposed_Lower_leg	0.911826	-1.1742
BPTF	0.240342	Skin_Sun_Exposed_Lower_leg	0.911826	-1.17413
GADD45B	0.24043	Skin_Sun_Exposed_Lower_leg	0.911826	-1.17391
KLF9	0.240534	Skin_Sun_Exposed_Lower_leg	0.911826	1.17365
CHD5	0.240662	Skin_Sun_Exposed_Lower_leg	0.911826	-1.17333
SMC6	0.240662	Skin_Sun_Exposed_Lower_leg	0.911826	-1.17333
GRK5	0.240663	Skin_Sun_Exposed_Lower_leg	0.911826	-1.17333
CEP170B	0.226641	Heart_Atrial_Appendage	0.911854	1.20906
CACNG4	0.226919	Heart_Atrial_Appendage	0.911854	-1.20833
NKX3-1	0.226919	Heart_Atrial_Appendage	0.911854	1.20833
TRIM16	0.227027	Heart_Atrial_Appendage	0.911854	1.20805
ITSN1	0.227127	Heart_Atrial_Appendage	0.911854	1.20779
RP11-134K13.4	0.227395	Heart_Atrial_Appendage	0.911854	-1.2071
YIPF1	0.227459	Heart_Atrial_Appendage	0.911854	-1.20693
LINC01936	0.227481	Heart_Atrial_Appendage	0.911854	-1.20687
TRPV4	0.227671	Heart_Atrial_Appendage	0.911854	1.20638
C3orf70	0.227741	Heart_Atrial_Appendage	0.911854	1.2062
RRP1	0.227806	Heart_Atrial_Appendage	0.911854	1.20603
MTFR1	0.227893	Heart_Atrial_Appendage	0.911854	-1.2058
INTS8	0.227965	Heart_Atrial_Appendage	0.911854	-1.20562
ACOX2	0.228002	Heart_Atrial_Appendage	0.911854	-1.20552
PARP3	0.228071	Heart_Atrial_Appendage	0.911854	-1.20534
SLC43A1	0.228148	Heart_Atrial_Appendage	0.911854	-1.20514
PDCD10	0.228152	Heart_Atrial_Appendage	0.911854	1.20513
KIF24	0.228223	Heart_Atrial_Appendage	0.911854	-1.20495
AC093627.10	0.228261	Heart_Atrial_Appendage	0.911854	1.20485
FCN3	0.228433	Heart_Atrial_Appendage	0.911854	1.20441
PAFAH1B3	0.228558	Heart_Atrial_Appendage	0.911854	-1.20408
RPS3	0.228665	Heart_Atrial_Appendage	0.911854	-1.20381
SEMA4D	0.228709	Heart_Atrial_Appendage	0.911854	-1.20369
KIF7	0.228992	Heart_Atrial_Appendage	0.911854	-1.20296
AKT2	0.229016	Heart_Atrial_Appendage	0.911854	-1.2029
FBXO5	0.229123	Heart_Atrial_Appendage	0.911854	-1.20262
TTC33	0.229389	Heart_Atrial_Appendage	0.911854	1.20193
ZNF202	0.229433	Heart_Atrial_Appendage	0.911854	1.20182
TAPT1	0.229497	Heart_Atrial_Appendage	0.911854	1.20165
APOPT1	0.229618	Heart_Atrial_Appendage	0.911854	-1.20134
CBL	0.229618	Heart_Atrial_Appendage	0.911854	1.20134
ZNF211	0.229665	Heart_Atrial_Appendage	0.911854	1.20122
COX7A2L	0.229732	Heart_Atrial_Appendage	0.911854	-1.20105
USP30	0.229768	Heart_Atrial_Appendage	0.911854	1.20096
DDX58	0.229815	Heart_Atrial_Appendage	0.911854	-1.20084
PAQR5	0.229824	Heart_Atrial_Appendage	0.911854	1.20081
SERPINA12	0.229845	Heart_Atrial_Appendage	0.911854	1.20076
FRA10AC1	0.230069	Heart_Atrial_Appendage	0.911854	1.20018
AAGAB	0.230263	Heart_Atrial_Appendage	0.911854	-1.19968
FAM57A	0.230443	Heart_Atrial_Appendage	0.911854	1.19922
KDM8	0.23049	Heart_Atrial_Appendage	0.911854	1.1991
PARVA	0.230508	Heart_Atrial_Appendage	0.911854	1.19905
TAMM41	0.23056	Heart_Atrial_Appendage	0.911854	-1.19892
ARHGEF18	0.230638	Heart_Atrial_Appendage	0.911854	1.19872
DTX4	0.230665	Heart_Atrial_Appendage	0.911854	1.19865
AGPAT2	0.230716	Heart_Atrial_Appendage	0.911854	-1.19852
BRIX1	0.230733	Heart_Atrial_Appendage	0.911854	-1.19847
ASB4	0.230733	Heart_Atrial_Appendage	0.911854	-1.19847
TMEM238	0.23084	Heart_Atrial_Appendage	0.911854	-1.1982
TUBB3	0.230856	Heart_Atrial_Appendage	0.911854	-1.19816
TCEA1	0.2309	Heart_Atrial_Appendage	0.911854	-1.19804
PEX6	0.230937	Heart_Atrial_Appendage	0.911854	1.19795
RP11-432J24.5	0.230984	Heart_Atrial_Appendage	0.911854	-1.19783
SLC26A1	0.231097	Heart_Atrial_Appendage	0.911854	-1.19754
FLCN	0.231235	Heart_Atrial_Appendage	0.911854	1.19718
CAPN12	0.231275	Heart_Atrial_Appendage	0.911854	-1.19708
NRIP3	0.23133	Heart_Atrial_Appendage	0.911854	1.19694
RP5-1063M23.2	0.231397	Heart_Atrial_Appendage	0.911854	1.19677
LURAP1L	0.231557	Heart_Atrial_Appendage	0.911854	1.19636
ZNF330	0.231622	Heart_Atrial_Appendage	0.911854	1.19619
TSNARE1	0.231737	Heart_Atrial_Appendage	0.911854	1.1959
TROAP	0.23181	Heart_Atrial_Appendage	0.911854	-1.19571
DOPEY1	0.231891	Heart_Atrial_Appendage	0.911854	-1.1955
MOCOS	0.231894	Heart_Atrial_Appendage	0.911854	1.1955
RP11-713P17.4	0.231909	Heart_Atrial_Appendage	0.911854	-1.19546
CCL8	0.231909	Heart_Atrial_Appendage	0.911854	1.19545
ELOA2	0.232001	Heart_Atrial_Appendage	0.911854	1.19522
OSBPL10	0.232061	Heart_Atrial_Appendage	0.911854	-1.19507
TCF7L1	0.23212	Heart_Atrial_Appendage	0.911854	-1.19492
ATG14	0.232127	Heart_Atrial_Appendage	0.911854	1.1949
MRPL14	0.232152	Heart_Atrial_Appendage	0.911854	1.19483
OSBPL6	0.232197	Heart_Atrial_Appendage	0.911854	-1.19472
ILVBL	0.232382	Heart_Atrial_Appendage	0.911854	1.19424
APOBEC3G	0.232382	Heart_Atrial_Appendage	0.911854	1.19424
MIR34AHG	0.232466	Heart_Atrial_Appendage	0.911854	-1.19403
DLX4	0.232577	Heart_Atrial_Appendage	0.911854	-1.19375
GPAT2	0.232655	Heart_Atrial_Appendage	0.911854	1.19355
TSPAN18	0.232713	Heart_Atrial_Appendage	0.911854	-1.1934
RP11-116D17.5	0.232817	Heart_Atrial_Appendage	0.911854	-1.19313
LAD1	0.232829	Heart_Atrial_Appendage	0.911854	1.1931
ABCB10	0.232911	Heart_Atrial_Appendage	0.911854	-1.19289
CCDC65	0.232925	Heart_Atrial_Appendage	0.911854	-1.19286
FKBP11	0.232925	Heart_Atrial_Appendage	0.911854	-1.19286
PTPRJ	0.232965	Heart_Atrial_Appendage	0.911854	-1.19275
RP11-154D17.1	0.273013	Spleen	0.911861	-1.09615
ACSM5	0.23651	Colon_Sigmoid	0.911868	-1.18375
CA5A	0.248001	Brain_Nucleus_accumbens_basal_ganglia	0.911869	1.15522
U91328.22	0.248007	Brain_Nucleus_accumbens_basal_ganglia	0.911869	1.1552
RP11-329B9.5	0.222332	Brain_Hippocampus	0.91187	1.22035
OTOGL	0.246658	Kidney_Cortex	0.911872	-1.1585
C21orf33	0.246672	Kidney_Cortex	0.911872	1.15847
RRAS2	0.193273	Prostate	0.911882	-1.30096
TP53	0.193278	Prostate	0.911882	1.30094
EPB41L5	0.193281	Prostate	0.911882	1.30093
CD63	0.19352	Prostate	0.911882	1.30024
CTRB2	0.193601	Prostate	0.911882	-1.3
ATP6V0E2	0.193713	Prostate	0.911882	-1.29967
EFS	0.193819	Prostate	0.911882	1.29936
H1FNT	0.193852	Prostate	0.911882	-1.29927
CYGB	0.193903	Prostate	0.911882	1.29912
NHLRC1	0.193955	Prostate	0.911882	1.29897
RP11-689P11.2	0.193988	Prostate	0.911882	1.29887
DHX36	0.194024	Prostate	0.911882	-1.29877
CEACAM4	0.194032	Prostate	0.911882	1.29874
HEYL	0.194131	Prostate	0.911882	-1.29845
CCDC184	0.194137	Prostate	0.911882	-1.29844
NUDT16	0.297485	smultixcan	0.911883	0.423765
CCDC149	0.233141	Heart_Atrial_Appendage	0.911885	-1.19231
GORASP2	0.233226	Heart_Atrial_Appendage	0.911885	1.19209
CDC42	0.233349	Heart_Atrial_Appendage	0.911885	-1.19177
TMEM144	0.233466	Heart_Atrial_Appendage	0.911885	1.19148
ZNF737	0.233558	Heart_Atrial_Appendage	0.911885	-1.19124
CIAPIN1	0.233675	Heart_Atrial_Appendage	0.911885	1.19094
COBL	0.233859	Heart_Atrial_Appendage	0.911885	1.19048
VSIR	0.233947	Heart_Atrial_Appendage	0.911885	-1.19025
CTD-2334D19.1	0.233974	Heart_Atrial_Appendage	0.911885	1.19018
MAN2B1	0.233991	Heart_Atrial_Appendage	0.911885	-1.19014
FLT4	0.234119	Heart_Atrial_Appendage	0.911885	-1.18981
MINDY4	0.234132	Heart_Atrial_Appendage	0.911885	1.18978
ARMC12	0.234201	Heart_Atrial_Appendage	0.911885	1.18961
MYH10	0.234365	Heart_Atrial_Appendage	0.911885	-1.18919
DBN1	0.234451	Heart_Atrial_Appendage	0.911885	1.18897
MRO	0.234559	Heart_Atrial_Appendage	0.911885	-1.1887
LGR4	0.234575	Heart_Atrial_Appendage	0.911885	1.18866
SELENOP	0.234616	Heart_Atrial_Appendage	0.911885	-1.18855
SLC39A5	0.234637	Heart_Atrial_Appendage	0.911885	1.1885
FKBP10	0.234644	Heart_Atrial_Appendage	0.911885	-1.18848
C21orf91	0.234946	Heart_Atrial_Appendage	0.911885	-1.18772
ZNF816	0.23503	Heart_Atrial_Appendage	0.911885	-1.1875
RASAL3	0.23503	Heart_Atrial_Appendage	0.911885	1.1875
GAA	0.235425	Heart_Atrial_Appendage	0.911885	1.1865
HDAC11	0.235524	Heart_Atrial_Appendage	0.911885	1.18625
PPRC1	0.23557	Heart_Atrial_Appendage	0.911885	-1.18613
TRAPPC6A	0.235604	Heart_Atrial_Appendage	0.911885	1.18605
RALGAPA2	0.235631	Heart_Atrial_Appendage	0.911885	-1.18598
FRAS1	0.235666	Heart_Atrial_Appendage	0.911885	1.18589
FBN2	0.235785	Heart_Atrial_Appendage	0.911885	-1.18559
MTRF1L	0.235847	Heart_Atrial_Appendage	0.911885	-1.18543
FAM89B	0.235977	Heart_Atrial_Appendage	0.911885	-1.1851
AFF3	0.236029	Heart_Atrial_Appendage	0.911885	1.18497
CTD-3157E16.2	0.236045	Heart_Atrial_Appendage	0.911885	1.18493
CHAF1A	0.236045	Heart_Atrial_Appendage	0.911885	-1.18493
CTD-3157E16.1	0.236045	Heart_Atrial_Appendage	0.911885	1.18493
DENND4A	0.236131	Heart_Atrial_Appendage	0.911885	1.18471
ZSCAN1	0.236169	Heart_Atrial_Appendage	0.911885	1.18462
RAB2B	0.236247	Heart_Atrial_Appendage	0.911885	-1.18442
CYP2C8	0.236308	Heart_Atrial_Appendage	0.911885	-1.18426
CD9	0.236363	Heart_Atrial_Appendage	0.911885	1.18413
SMPD2	0.236436	Heart_Atrial_Appendage	0.911885	1.18394
N4BP1	0.23647	Heart_Atrial_Appendage	0.911885	1.18386
ATF6	0.236603	Heart_Atrial_Appendage	0.911885	-1.18352
CXXC1	0.236706	Heart_Atrial_Appendage	0.911885	-1.18326
RP11-363J20.1	0.236727	Heart_Atrial_Appendage	0.911885	-1.18321
RPN1	0.23677	Heart_Atrial_Appendage	0.911885	1.1831
NPR2	0.23677	Heart_Atrial_Appendage	0.911885	1.1831
RP11-112J3.16	0.23677	Heart_Atrial_Appendage	0.911885	-1.1831
PGGHG	0.236807	Heart_Atrial_Appendage	0.911885	1.18301
GLYATL2	0.240776	Skin_Sun_Exposed_Lower_leg	0.91189	-1.17305
IL33	0.240931	Skin_Sun_Exposed_Lower_leg	0.91189	-1.17266
POMGNT2	0.240931	Skin_Sun_Exposed_Lower_leg	0.91189	1.17266
ABCG2	0.240958	Skin_Sun_Exposed_Lower_leg	0.91189	-1.1726
DBNDD1	0.252156	Brain_Hypothalamus	0.911892	-1.14513
CEP295	0.252212	Brain_Hypothalamus	0.911892	-1.14499
KIAA1328	0.252281	Brain_Hypothalamus	0.911892	1.14483
METTL15	0.252359	Brain_Hypothalamus	0.911892	-1.14464
HDHD3	0.147798	Thyroid	0.911892	1.44735
CASP10	0.237475	Skin_Not_Sun_Exposed_Suprapubic	0.911895	-1.18132
RP11-219E7.4	0.237503	Skin_Not_Sun_Exposed_Suprapubic	0.911895	1.18125
SULT1E1	0.23754	Skin_Not_Sun_Exposed_Suprapubic	0.911895	-1.18116
MFSD5	0.268331	Lung	0.911896	-1.10691
RP11-269G24.6	0.268346	Lung	0.911896	1.10688
RP11-392O17.2	0.268406	Lung	0.911896	-1.10674
NEDD4	0.268515	Lung	0.911896	1.10649
CDK11B	0.268565	Lung	0.911896	1.10637
RUFY2	0.268731	Lung	0.911896	1.10599
EPB41L5	0.268827	Lung	0.911896	-1.10577
FYCO1	0.268885	Lung	0.911896	-1.10563
SKAP1	0.268904	Lung	0.911896	-1.10559
SPHK1	0.268931	Lung	0.911896	-1.10553
DGAT1	0.268963	Lung	0.911896	-1.10545
TSPAN12	0.268977	Lung	0.911896	-1.10542
SLC35A5	0.269046	Lung	0.911896	1.10526
RP11-380B4.3	0.147844	Pancreas	0.911902	-1.44719
MICU3	0.147936	Pancreas	0.911902	1.44686
NKIRAS2	0.147978	Pancreas	0.911902	1.44671
CAPN2	0.148027	Pancreas	0.911902	-1.44654
LOX	0.148085	Pancreas	0.911902	-1.44633
PARD3	0.254357	Brain_Anterior_cingulate_cortex_BA24	0.911908	-1.13983
GCKR	0.254649	Brain_Anterior_cingulate_cortex_BA24	0.911908	1.13913
FAM198B	0.254688	Brain_Anterior_cingulate_cortex_BA24	0.911908	1.13904
ARRDC5	0.254734	Brain_Anterior_cingulate_cortex_BA24	0.911908	1.13893
PSMA1	0.254797	Brain_Anterior_cingulate_cortex_BA24	0.911908	-1.13878
PDE3B	0.254797	Brain_Anterior_cingulate_cortex_BA24	0.911908	-1.13878
FREM1	0.254809	Brain_Anterior_cingulate_cortex_BA24	0.911908	-1.13875
SNRPD2	0.268329	Esophagus_Mucosa	0.911911	-1.10692
PCP4	0.159898	Nerve_Tibial	0.911929	-1.40542
TMEM109	0.246753	Artery_Coronary	0.911936	-1.15827
RAD50	0.246771	Artery_Coronary	0.911936	-1.15823
RP5-1068E13.7	0.273191	Spleen	0.911939	1.09574
COX17	0.273207	Spleen	0.911939	-1.09571
SDF2	0.273267	Spleen	0.911939	1.09557
XYLT2	0.230508	Brain_Substantia_nigra	0.911942	-1.19905
IDH3A	0.230546	Brain_Substantia_nigra	0.911942	1.19895
RP11-428J1.5	0.244959	Liver	0.911957	1.16268
METTL1	0.297566	smultixcan	0.911968	-0.612745
IPO8	0.297597	smultixcan	0.911968	-0.596878
FOSL2	0.195625	Whole_Blood	0.911971	-1.29412
PITX1	0.195672	Whole_Blood	0.911971	-1.29398
WBSCR22	0.195798	Whole_Blood	0.911971	1.29362
ITGB1BP1	0.196013	Whole_Blood	0.911971	1.293
SULF2	0.196094	Whole_Blood	0.911971	-1.29276
TRAF3	0.196285	Whole_Blood	0.911971	-1.29221
2024-09-05	0.196379	Whole_Blood	0.911971	1.29194
FAM69B	0.196384	Whole_Blood	0.911971	1.29192
POLE3	0.196473	Whole_Blood	0.911971	-1.29167
PRICKLE4	0.196488	Whole_Blood	0.911971	-1.29162
PRRT4	0.196505	Whole_Blood	0.911971	1.29157
CRTC3	0.19657	Whole_Blood	0.911971	1.29138
TOMM6	0.196572	Whole_Blood	0.911971	-1.29138
SLC25A24	0.301604	Pituitary	0.911973	-1.033
FAM162A	0.301612	Pituitary	0.911973	-1.03298
ZFAND3	0.301614	Pituitary	0.911973	-1.03298
OR51E1	0.24899	Brain_Caudate_basal_ganglia	0.911979	-1.15281
DUOXA1	0.249002	Brain_Caudate_basal_ganglia	0.911979	1.15278
RP11-351D16.3	0.202352	Breast_Mammary_Tissue	0.911983	1.27488
LRRC57	0.202423	Breast_Mammary_Tissue	0.911983	-1.27468
ACTR3C	0.202483	Breast_Mammary_Tissue	0.911983	-1.27451
VPS37D	0.202538	Breast_Mammary_Tissue	0.911983	1.27435
TCTN1	0.202673	Breast_Mammary_Tissue	0.911983	-1.27397
GPR135	0.202825	Breast_Mammary_Tissue	0.911983	-1.27354
HDAC11	0.202835	Breast_Mammary_Tissue	0.911983	1.27352
TUBB2B	0.202872	Breast_Mammary_Tissue	0.911983	-1.27341
HIVEP3	0.202949	Breast_Mammary_Tissue	0.911983	1.2732
TRAPPC4	0.203115	Breast_Mammary_Tissue	0.911983	-1.27273
AC109826.1	0.203115	Breast_Mammary_Tissue	0.911983	1.27273
RP11-334C17.6	0.203115	Breast_Mammary_Tissue	0.911983	-1.27273
VGLL3	0.297334	Brain_Putamen_basal_ganglia	0.911987	1.04217
PFKFB3	0.237278	Adipose_Subcutaneous	0.911996	1.18182
PWP2	0.252544	Brain_Hypothalamus	0.912007	1.14419
ABCD4	0.252671	Brain_Hypothalamus	0.912007	-1.14388
EXOSC6	0.252671	Brain_Hypothalamus	0.912007	1.14388
RP11-65M17.3	0.252727	Brain_Hypothalamus	0.912007	1.14375
OR2C1	0.252794	Brain_Hypothalamus	0.912007	1.14359
ANAPC7	0.15998	Nerve_Tibial	0.912008	1.40514
PARN	0.265157	Brain_Spinal_cord_cervical_c-1	0.91202	1.11429
BFAR	0.265157	Brain_Spinal_cord_cervical_c-1	0.91202	-1.11429
AC023137.2	0.265251	Brain_Spinal_cord_cervical_c-1	0.91202	-1.11407
PDE10A	0.265262	Brain_Spinal_cord_cervical_c-1	0.91202	-1.11404
SLC9A3	0.148259	Pancreas	0.912023	-1.44571
IFI27L1	0.148263	Pancreas	0.912023	-1.44569
SRA1	0.222519	Brain_Hippocampus	0.912024	1.21986
LAMTOR4	0.22265	Brain_Hippocampus	0.912024	1.21951
CHRFAM7A	0.222806	Brain_Hippocampus	0.912024	-1.2191
LINC01164	0.222853	Brain_Hippocampus	0.912024	1.21898
CCDC57	0.222853	Brain_Hippocampus	0.912024	1.21898
FAM89A	0.2229	Brain_Hippocampus	0.912024	-1.21885
DHTKD1	0.222939	Brain_Hippocampus	0.912024	1.21875
RBM25	0.211685	Muscle_Skeletal	0.91203	-1.24895
ARL6IP1	0.249094	Brain_Caudate_basal_ganglia	0.912034	-1.15255
SENP2	0.268173	Small_Intestine_Terminal_Ileum	0.912039	1.10728
ATP2B1	0.267529	Brain_Frontal_Cortex_BA9	0.91204	1.10877
U2AF1L4	0.267547	Brain_Frontal_Cortex_BA9	0.91204	-1.10873
NEFH	0.267622	Brain_Frontal_Cortex_BA9	0.91204	1.10856
SPATA6L	0.268528	Small_Intestine_Terminal_Ileum	0.912049	1.10646
BTBD19	0.268561	Small_Intestine_Terminal_Ileum	0.912049	1.10638
CTD-2619J13.14	0.268561	Small_Intestine_Terminal_Ileum	0.912049	-1.10638
LSM12	0.268561	Small_Intestine_Terminal_Ileum	0.912049	1.10638
RAB29	0.268609	Small_Intestine_Terminal_Ileum	0.912049	1.10627
RNF167	0.268716	Small_Intestine_Terminal_Ileum	0.912049	1.10602
KCNK15	0.268729	Small_Intestine_Terminal_Ileum	0.912049	1.10599
PIM3	0.268803	Small_Intestine_Terminal_Ileum	0.912049	-1.10582
H1FNT	0.284668	Minor_Salivary_Gland	0.912058	1.06989
RP11-231G3.1	0.284724	Minor_Salivary_Gland	0.912058	-1.06977
MIR210HG	0.268885	Small_Intestine_Terminal_Ileum	0.912062	1.10563
PRKAR2A	0.321377	Brain_Cortex	0.912064	0.991632
CNRIP1	0.321877	Brain_Cortex	0.912064	0.990608
GATC	0.321933	Brain_Cortex	0.912064	-0.990494
AC006946.16	0.32197	Brain_Cortex	0.912064	0.990417
NT5M	0.322112	Brain_Cortex	0.912064	-0.990126
MRPS25	0.322142	Brain_Cortex	0.912064	0.990066
TIMM21	0.32224	Brain_Cortex	0.912064	0.989865
SYNJ2	0.322368	Brain_Cortex	0.912064	-0.989603
LINC00092	0.322459	Brain_Cortex	0.912064	0.989418
TRAPPC1	0.322668	Brain_Cortex	0.912064	0.988991
PPP6C	0.32281	Brain_Cortex	0.912064	-0.988701
DDX50	0.322873	Brain_Cortex	0.912064	-0.988571
CAPSL	0.323	Brain_Cortex	0.912064	-0.988312
SEMA4D	0.323004	Brain_Cortex	0.912064	-0.988304
TLL2	0.323054	Brain_Cortex	0.912064	-0.988201
LINC02012	0.323072	Brain_Cortex	0.912064	-0.988166
PDCD7	0.323072	Brain_Cortex	0.912064	-0.988166
STK11IP	0.323169	Brain_Cortex	0.912064	0.987967
WDR11	0.323248	Brain_Cortex	0.912064	-0.987805
NCR3LG1	0.323251	Brain_Cortex	0.912064	0.987799
CHMP4C	0.323319	Brain_Cortex	0.912064	0.987661
PMFBP1	0.32336	Brain_Cortex	0.912064	-0.987578
LTBR	0.323388	Brain_Cortex	0.912064	-0.987519
PAFAH2	0.323475	Brain_Cortex	0.912064	-0.987342
WDR43	0.323475	Brain_Cortex	0.912064	-0.987342
TMEM167B	0.323582	Brain_Cortex	0.912064	0.987124
MAU2	0.323669	Brain_Cortex	0.912064	-0.986947
MTERF4	0.32379	Brain_Cortex	0.912064	-0.986699
ZNF599	0.323855	Brain_Cortex	0.912064	0.986567
ZNF71	0.324005	Brain_Cortex	0.912064	-0.986262
GIN1	0.324032	Brain_Cortex	0.912064	0.986207
MAPK3	0.324055	Brain_Cortex	0.912064	0.986159
RP1-111D6.3	0.324057	Brain_Cortex	0.912064	-0.986156
CORO1C	0.324126	Brain_Cortex	0.912064	-0.986014
NQO1	0.324273	Brain_Cortex	0.912064	-0.985714
CSDC2	0.324279	Brain_Cortex	0.912064	-0.985702
EVI2B	0.324324	Brain_Cortex	0.912064	0.985611
CHMP6	0.324341	Brain_Cortex	0.912064	0.985577
LINC00403	0.324395	Brain_Cortex	0.912064	-0.985466
CALML3	0.324425	Brain_Cortex	0.912064	0.985405
ABCD3	0.324427	Brain_Cortex	0.912064	-0.985401
PPP3CC	0.324463	Brain_Cortex	0.912064	0.985328
NRG2	0.324539	Brain_Cortex	0.912064	-0.985173
EFCAB11	0.24918	Brain_Caudate_basal_ganglia	0.912068	1.15234
LDLRAD1	0.194254	Prostate	0.912075	1.2981
CTC-360G5.9	0.302238	Pituitary	0.912079	-1.03165
KLHL12	0.302271	Pituitary	0.912079	-1.03158
RP11-430G17.3	0.302373	Pituitary	0.912079	-1.03136
C18orf54	0.302424	Pituitary	0.912079	1.03125
PHF12	0.3025	Pituitary	0.912079	1.03109
MRO	0.302515	Pituitary	0.912079	-1.03106
RNF170	0.302547	Pituitary	0.912079	-1.03099
HOOK3	0.302547	Pituitary	0.912079	-1.03099
POMK	0.302547	Pituitary	0.912079	1.03099
PLEKHM2	0.302553	Pituitary	0.912079	1.03097
MYH11	0.302575	Pituitary	0.912079	1.03093
PCAT19	0.302624	Pituitary	0.912079	1.03082
PTGES	0.302649	Pituitary	0.912079	1.03077
KIAA1257	0.302734	Pituitary	0.912079	1.03059
ZNF670	0.302763	Pituitary	0.912079	1.03053
NDUFS6	0.297704	smultixcan	0.91208	-0.34565
PHLDA2	0.29778	smultixcan	0.91208	0.136415
ZNF85	0.297862	smultixcan	0.91208	0.294496
NOS3	0.297864	smultixcan	0.91208	-1.12918
LRRC8C	0.29797	smultixcan	0.91208	-0.368099
RP11-624J12.1	0.29805	smultixcan	0.91208	-1.04062
NKIRAS1	0.298053	smultixcan	0.91208	-0.109157
ITFG2	0.298055	smultixcan	0.91208	0.989407
RHOBTB1	0.298068	smultixcan	0.91208	-0.2017
RFPL4AL1	0.298096	smultixcan	0.91208	1.04053
AC002480.2	0.298096	smultixcan	0.91208	1.04053
PDK1	0.268453	Esophagus_Mucosa	0.912085	-1.10663
ZMYM5	0.246833	Kidney_Cortex	0.91209	-1.15808
UBR2	0.25305	Brain_Hypothalamus	0.912091	-1.14297
RNFT1	0.253098	Brain_Hypothalamus	0.912091	1.14286
FAM19A3	0.253217	Brain_Hypothalamus	0.912091	-1.14257
RP11-394I13.2	0.253261	Brain_Hypothalamus	0.912091	-1.14247
MAP3K2	0.253278	Brain_Hypothalamus	0.912091	1.14242
AC011995.1	0.25341	Brain_Hypothalamus	0.912091	-1.14211
PRRC1	0.253499	Brain_Hypothalamus	0.912091	1.14189
TDO2	0.253565	Brain_Hypothalamus	0.912091	1.14173
C1orf198	0.253586	Brain_Hypothalamus	0.912091	1.14168
YJEFN3	0.253654	Brain_Hypothalamus	0.912091	-1.14152
CTD-2553L13.10	0.253934	Brain_Hypothalamus	0.912091	1.14085
HIF1A	0.254041	Brain_Hypothalamus	0.912091	-1.14059
CNOT11	0.254061	Brain_Hypothalamus	0.912091	-1.14054
BISPR	0.254109	Brain_Hypothalamus	0.912091	1.14043
ZSCAN16	0.254159	Brain_Hypothalamus	0.912091	1.14031
PKN2	0.254185	Brain_Hypothalamus	0.912091	1.14024
NAPRT	0.254194	Brain_Hypothalamus	0.912091	1.14022
LPAR3	0.254345	Brain_Hypothalamus	0.912091	1.13986
C21orf59	0.254446	Brain_Hypothalamus	0.912091	-1.13962
FRYL	0.254673	Brain_Hypothalamus	0.912091	-1.13907
EPAS1	0.254673	Brain_Hypothalamus	0.912091	-1.13907
FAM198B	0.254688	Brain_Hypothalamus	0.912091	1.13904
PSMA1	0.254797	Brain_Hypothalamus	0.912091	-1.13878
NXNL1	0.254846	Brain_Hypothalamus	0.912091	-1.13866
FAM8A1	0.255073	Brain_Hypothalamus	0.912091	1.13811
PLD2	0.255077	Brain_Hypothalamus	0.912091	-1.1381
CDC42BPB	0.255277	Brain_Hypothalamus	0.912091	-1.13762
MRPS22	0.255279	Brain_Hypothalamus	0.912091	1.13762
DDX25	0.255329	Brain_Hypothalamus	0.912091	-1.1375
STK38	0.255397	Brain_Hypothalamus	0.912091	-1.13734
PI16	0.2554	Brain_Hypothalamus	0.912091	1.13733
POPDC2	0.255578	Brain_Hypothalamus	0.912091	1.1369
RP11-313D6.3	0.255631	Brain_Hypothalamus	0.912091	-1.13678
GOSR2	0.255668	Brain_Hypothalamus	0.912091	-1.13669
ASB4	0.255668	Brain_Hypothalamus	0.912091	-1.13669
EFR3B	0.255735	Brain_Hypothalamus	0.912091	-1.13653
DSTYK	0.255828	Brain_Hypothalamus	0.912091	1.13631
RBM4B	0.255878	Brain_Hypothalamus	0.912091	-1.13619
GJB2	0.211778	Muscle_Skeletal	0.912092	-1.24869
SENP6	0.227506	Ovary	0.912114	1.20681
LINC02166	0.227509	Ovary	0.912114	-1.2068
THRB	0.284879	Minor_Salivary_Gland	0.912114	1.06942
TNFRSF10A	0.284901	Minor_Salivary_Gland	0.912114	-1.06937
POLR3K	0.285048	Minor_Salivary_Gland	0.912114	1.06905
LINC00479	0.285109	Minor_Salivary_Gland	0.912114	-1.06891
MRPS18B	0.285433	Minor_Salivary_Gland	0.912114	1.06819
ITPA	0.285492	Minor_Salivary_Gland	0.912114	1.06806
CLNK	0.285508	Minor_Salivary_Gland	0.912114	1.06803
PITPNB	0.285753	Minor_Salivary_Gland	0.912114	-1.06748
ANO2	0.285967	Minor_Salivary_Gland	0.912114	1.06701
ST6GALNAC5	0.286061	Minor_Salivary_Gland	0.912114	-1.0668
LRRC14B	0.286122	Minor_Salivary_Gland	0.912114	-1.06667
LRRC20	0.286122	Minor_Salivary_Gland	0.912114	1.06667
BFSP1	0.286247	Minor_Salivary_Gland	0.912114	1.06639
TOMM20	0.286284	Minor_Salivary_Gland	0.912114	1.06631
LMF1	0.286353	Minor_Salivary_Gland	0.912114	1.06616
ZNF518A	0.286436	Minor_Salivary_Gland	0.912114	-1.06597
ZC3HC1	0.286465	Minor_Salivary_Gland	0.912114	-1.06591
PARP2	0.286519	Minor_Salivary_Gland	0.912114	-1.06579
B4GALT7	0.286562	Minor_Salivary_Gland	0.912114	1.06569
AC141928.1	0.286641	Minor_Salivary_Gland	0.912114	1.06552
RPS19	0.286679	Minor_Salivary_Gland	0.912114	1.06543
MYCBP	0.286778	Minor_Salivary_Gland	0.912114	1.06522
ZP3	0.286884	Minor_Salivary_Gland	0.912114	1.06498
ABHD17A	0.28699	Minor_Salivary_Gland	0.912114	1.06475
NDST3	0.287144	Minor_Salivary_Gland	0.912114	-1.06441
C20orf96	0.287199	Minor_Salivary_Gland	0.912114	-1.06429
JOSD1	0.287258	Minor_Salivary_Gland	0.912114	1.06416
RP11-1152H14.1	0.287334	Minor_Salivary_Gland	0.912114	1.06399
C6orf201	0.287488	Minor_Salivary_Gland	0.912114	-1.06365
TRNP1	0.287535	Minor_Salivary_Gland	0.912114	-1.06355
BCAR1	0.287594	Minor_Salivary_Gland	0.912114	-1.06341
MAFTRR	0.28761	Minor_Salivary_Gland	0.912114	1.06338
LRMP	0.287811	Minor_Salivary_Gland	0.912114	-1.06294
SHPRH	0.287908	Minor_Salivary_Gland	0.912114	1.06272
STOM	0.28792	Minor_Salivary_Gland	0.912114	1.0627
C14orf1	0.288009	Minor_Salivary_Gland	0.912114	-1.0625
DENND5B	0.288009	Minor_Salivary_Gland	0.912114	1.0625
SERPINA10	0.288119	Minor_Salivary_Gland	0.912114	-1.06226
USP33	0.288397	Minor_Salivary_Gland	0.912114	1.06164
RP5-916L7.2	0.288406	Minor_Salivary_Gland	0.912114	-1.06162
CKM	0.288467	Minor_Salivary_Gland	0.912114	-1.06149
TP53TG1	0.28848	Minor_Salivary_Gland	0.912114	1.06146
IGFL2-AS1	0.288484	Minor_Salivary_Gland	0.912114	-1.06145
FAM83A	0.28856	Minor_Salivary_Gland	0.912114	-1.06129
PSMB1	0.288599	Minor_Salivary_Gland	0.912114	-1.0612
PDCL3	0.288618	Minor_Salivary_Gland	0.912114	-1.06116
FOXN2	0.288701	Minor_Salivary_Gland	0.912114	1.06098
UHRF1BP1L	0.288913	Minor_Salivary_Gland	0.912114	-1.06051
AGGF1	0.28902	Minor_Salivary_Gland	0.912114	1.06027
CASKIN2	0.289046	Minor_Salivary_Gland	0.912114	-1.06022
TOMM22	0.289157	Minor_Salivary_Gland	0.912114	-1.05997
GTPBP1	0.289157	Minor_Salivary_Gland	0.912114	1.05997
RBBP4	0.289385	Minor_Salivary_Gland	0.912114	-1.05947
LINC00942	0.289391	Minor_Salivary_Gland	0.912114	-1.05946
RP11-1055B8.4	0.28941	Minor_Salivary_Gland	0.912114	1.05942
SLC15A3	0.289708	Minor_Salivary_Gland	0.912114	-1.05876
MMS22L	0.289852	Minor_Salivary_Gland	0.912114	1.05845
PPM1B	0.289876	Minor_Salivary_Gland	0.912114	1.05839
RGL1	0.289876	Minor_Salivary_Gland	0.912114	-1.05839
RFFL	0.289876	Minor_Salivary_Gland	0.912114	1.05839
SLC35A1	0.290052	Minor_Salivary_Gland	0.912114	-1.05801
STK32C	0.290213	Minor_Salivary_Gland	0.912114	1.05766
B4GALNT4	0.29034	Minor_Salivary_Gland	0.912114	-1.05738
CBL	0.290363	Minor_Salivary_Gland	0.912114	1.05732
XRCC2	0.290409	Minor_Salivary_Gland	0.912114	-1.05722
DDX21	0.290605	Minor_Salivary_Gland	0.912114	-1.0568
FAM57A	0.290631	Minor_Salivary_Gland	0.912114	1.05674
FURIN	0.290705	Minor_Salivary_Gland	0.912114	-1.05658
DNM1	0.290775	Minor_Salivary_Gland	0.912114	1.05642
RAD54L2	0.290814	Minor_Salivary_Gland	0.912114	1.05634
LL22NC03-2H8.5	0.290814	Minor_Salivary_Gland	0.912114	1.05634
MALL	0.290854	Minor_Salivary_Gland	0.912114	-1.05625
KIAA1468	0.290854	Minor_Salivary_Gland	0.912114	1.05625
KLHL28	0.290865	Minor_Salivary_Gland	0.912114	1.05622
GAS2L1	0.290909	Minor_Salivary_Gland	0.912114	1.05613
PCAT1	0.290948	Minor_Salivary_Gland	0.912114	-1.05604
SLC4A11	0.291171	Minor_Salivary_Gland	0.912114	-1.05556
METTL21B	0.291171	Minor_Salivary_Gland	0.912114	1.05556
POC5	0.291272	Minor_Salivary_Gland	0.912114	-1.05534
EIF2D	0.291312	Minor_Salivary_Gland	0.912114	1.05525
RP11-526I2.5	0.29132	Minor_Salivary_Gland	0.912114	-1.05523
C5orf46	0.291327	Minor_Salivary_Gland	0.912114	1.05521
GCGR	0.291433	Minor_Salivary_Gland	0.912114	1.05498
COQ4	0.291503	Minor_Salivary_Gland	0.912114	-1.05483
ACADM	0.291519	Minor_Salivary_Gland	0.912114	-1.05479
DDX59	0.294787	Esophagus_Gastroesophageal_Junction	0.912118	1.04768
EBLN3P	0.294814	Esophagus_Gastroesophageal_Junction	0.912118	-1.04762
NAPSA	0.294814	Esophagus_Gastroesophageal_Junction	0.912118	-1.04762
RP11-819C21.1	0.295102	Esophagus_Gastroesophageal_Junction	0.912118	1.04699
ZNF667	0.295117	Esophagus_Gastroesophageal_Junction	0.912118	1.04696
DONSON	0.295123	Esophagus_Gastroesophageal_Junction	0.912118	-1.04695
ETFBKMT	0.295174	Esophagus_Gastroesophageal_Junction	0.912118	-1.04684
ABC13-47488600E17.1	0.295225	Esophagus_Gastroesophageal_Junction	0.912118	1.04673
NDUFA6	0.295289	Esophagus_Gastroesophageal_Junction	0.912118	-1.04659
NBEAL2	0.295295	Esophagus_Gastroesophageal_Junction	0.912118	-1.04658
UGT1A3	0.245096	Liver	0.912132	1.16234
FAM126A	0.245209	Liver	0.912132	-1.16206
AC067959.1	0.245331	Liver	0.912132	1.16176
CECR2	0.245354	Liver	0.912132	1.16171
NDUFS8	0.298168	smultixcan	0.912135	0.267707
IGFL2	0.29825	smultixcan	0.912135	-0.90253
THOC5	0.298286	smultixcan	0.912135	-1.13289
AC123023.1	0.298338	smultixcan	0.912135	-0.624776
S100P	0.298391	smultixcan	0.912135	-0.388285
FAM161A	0.298435	smultixcan	0.912135	-1.36824
RP11-348J24.1	0.298436	smultixcan	0.912135	-1.03536
LEXM	0.298453	smultixcan	0.912135	0.696959
VTI1A	0.298519	smultixcan	0.912135	-0.110248
SLC16A11	0.298535	smultixcan	0.912135	0.60321
HPF1	0.297465	Brain_Putamen_basal_ganglia	0.912147	-1.04188
SLC45A1	0.326845	Artery_Aorta	0.912148	-0.98049
MMRN2	0.249302	Brain_Caudate_basal_ganglia	0.912154	1.15205
CCDC144NL	0.249363	Brain_Caudate_basal_ganglia	0.912154	1.1519
LCP2	0.249434	Brain_Caudate_basal_ganglia	0.912154	-1.15172
ANKRD24	0.317621	Adrenal_Gland	0.912164	0.999358
APBB1	0.317663	Adrenal_Gland	0.912164	0.999272
MAPKBP1	0.317705	Adrenal_Gland	0.912164	-0.999186
ZFYVE9	0.196917	Whole_Blood	0.912167	1.29038
APBB1	0.196939	Whole_Blood	0.912167	1.29032
PER3	0.19703	Whole_Blood	0.912167	-1.29006
DYNLL1	0.197123	Whole_Blood	0.912167	1.28979
PDSS2	0.19714	Whole_Blood	0.912167	-1.28974
RSL24D1	0.197178	Whole_Blood	0.912167	-1.28963
KTI12	0.19736	Whole_Blood	0.912167	1.28911
PGLYRP2	0.197405	Whole_Blood	0.912167	-1.28898
CSAD	0.197585	Whole_Blood	0.912167	-1.28846
P2RX1	0.197589	Whole_Blood	0.912167	1.28845
ZC3HC1	0.198073	Whole_Blood	0.912167	-1.28706
ZNF483	0.198209	Whole_Blood	0.912167	1.28667
UBQLN3	0.198292	Whole_Blood	0.912167	1.28643
RP11-298J23.10	0.198346	Whole_Blood	0.912167	1.28628
CDNF	0.198363	Whole_Blood	0.912167	-1.28623
ST8SIA6	0.198452	Whole_Blood	0.912167	1.28597
RNF212	0.198543	Whole_Blood	0.912167	1.28571
NARFL	0.198845	Whole_Blood	0.912167	1.28485
RP11-394I13.2	0.198888	Whole_Blood	0.912167	-1.28473
TAF6	0.198907	Whole_Blood	0.912167	1.28467
CR1	0.198952	Whole_Blood	0.912167	1.28454
MASTL	0.198973	Whole_Blood	0.912167	-1.28448
IL10	0.199159	Whole_Blood	0.912167	1.28395
SRRM5	0.199251	Whole_Blood	0.912167	1.28369
FOS	0.199661	Whole_Blood	0.912167	1.28252
NR3C1	0.199719	Whole_Blood	0.912167	1.28235
SHTN1	0.19982	Whole_Blood	0.912167	1.28206
KHDRBS2	0.199851	Whole_Blood	0.912167	1.28198
DNAJB13	0.1999	Whole_Blood	0.912167	1.28184
ZNF720	0.199951	Whole_Blood	0.912167	-1.28169
HIC1	0.199951	Whole_Blood	0.912167	-1.28169
PFN2	0.199994	Whole_Blood	0.912167	-1.28157
DNAJB14	0.200298	Whole_Blood	0.912167	-1.2807
TBRG1	0.200318	Whole_Blood	0.912167	-1.28065
HSP90B1	0.20033	Whole_Blood	0.912167	1.28061
ACER3	0.200394	Whole_Blood	0.912167	-1.28043
RGS9	0.200477	Whole_Blood	0.912167	1.28019
PASK	0.200662	Whole_Blood	0.912167	-1.27967
PCSK6	0.200752	Whole_Blood	0.912167	-1.27941
PAM16	0.200789	Whole_Blood	0.912167	1.27931
ATP1B2	0.201033	Whole_Blood	0.912167	1.27862
FGD2	0.201037	Whole_Blood	0.912167	-1.2786
LINC01353	0.201074	Whole_Blood	0.912167	1.2785
PARD6A	0.201175	Whole_Blood	0.912167	-1.27821
AC093323.3	0.201193	Whole_Blood	0.912167	1.27816
TMEM14A	0.201198	Whole_Blood	0.912167	1.27815
PREPL	0.201232	Whole_Blood	0.912167	1.27805
MRPL42	0.201644	Whole_Blood	0.912167	1.27688
CBX6	0.201758	Whole_Blood	0.912167	-1.27656
PPIL1	0.202046	Whole_Blood	0.912167	-1.27574
BTF3	0.202113	Whole_Blood	0.912167	1.27556
GYPA	0.202181	Whole_Blood	0.912167	1.27536
KLC1	0.20225	Whole_Blood	0.912167	1.27517
SLC41A2	0.202268	Whole_Blood	0.912167	1.27512
RPL14	0.202434	Whole_Blood	0.912167	-1.27465
PON2	0.202457	Whole_Blood	0.912167	-1.27458
SOX6	0.202464	Whole_Blood	0.912167	1.27456
PSKH1	0.202582	Whole_Blood	0.912167	-1.27423
FASTKD3	0.202617	Whole_Blood	0.912167	-1.27413
SQSTM1	0.202624	Whole_Blood	0.912167	1.27411
BTNL9	0.202655	Whole_Blood	0.912167	1.27402
HIST3H2A	0.202704	Whole_Blood	0.912167	-1.27389
GOLIM4	0.202849	Whole_Blood	0.912167	-1.27348
CCDC121	0.202868	Whole_Blood	0.912167	-1.27342
ZNF662	0.202927	Whole_Blood	0.912167	1.27326
ZNF330	0.203115	Whole_Blood	0.912167	1.27273
CYTH1	0.203157	Whole_Blood	0.912167	1.27261
FAM86C1	0.203334	Whole_Blood	0.912167	1.27211
MANEA	0.203346	Whole_Blood	0.912167	1.27208
ENDOG	0.203514	Whole_Blood	0.912167	-1.2716
FCRL6	0.203844	Whole_Blood	0.912167	1.27068
TMEM131	0.203874	Whole_Blood	0.912167	1.27059
MAP3K5	0.203926	Whole_Blood	0.912167	1.27044
ALDH7A1	0.204013	Whole_Blood	0.912167	1.2702
LARP1	0.204059	Whole_Blood	0.912167	1.27007
DCAF8	0.204059	Whole_Blood	0.912167	1.27007
GCH1	0.204059	Whole_Blood	0.912167	-1.27007
RFC2	0.204116	Whole_Blood	0.912167	-1.26991
CTDNEP1	0.204262	Whole_Blood	0.912167	-1.2695
RP11-63G10.3	0.204453	Whole_Blood	0.912167	1.26897
TRPT1	0.204543	Whole_Blood	0.912167	-1.26871
ZBTB7B	0.204908	Whole_Blood	0.912167	-1.26769
PHF19	0.20503	Whole_Blood	0.912167	-1.26735
TTC39B	0.205124	Whole_Blood	0.912167	-1.26709
KIAA0907	0.205275	Whole_Blood	0.912167	1.26667
TLDC1	0.205298	Whole_Blood	0.912167	-1.2666
TEPSIN	0.20535	Whole_Blood	0.912167	-1.26646
LINC01841	0.205372	Whole_Blood	0.912167	1.26639
CNTF	0.205416	Whole_Blood	0.912167	1.26627
THOP1	0.205429	Whole_Blood	0.912167	1.26623
ATAD3B	0.205546	Whole_Blood	0.912167	-1.26591
SMARCD2	0.205556	Whole_Blood	0.912167	-1.26588
HSPA13	0.205608	Whole_Blood	0.912167	1.26573
CHEK1	0.205903	Whole_Blood	0.912167	1.26491
CD55	0.206045	Whole_Blood	0.912167	-1.26452
SPAG1	0.206075	Whole_Blood	0.912167	-1.26443
ASF1A	0.206129	Whole_Blood	0.912167	-1.26428
TMEM8A	0.206191	Whole_Blood	0.912167	1.26411
ULK3	0.206405	Whole_Blood	0.912167	1.26351
METTL9	0.206405	Whole_Blood	0.912167	-1.26351
HMGN4	0.206507	Whole_Blood	0.912167	-1.26323
CNP	0.206642	Whole_Blood	0.912167	-1.26285
ITGAV	0.206654	Whole_Blood	0.912167	1.26282
STK10	0.206662	Whole_Blood	0.912167	1.2628
IL1RN	0.206671	Whole_Blood	0.912167	1.26277
RP11-930P14.2	0.206736	Whole_Blood	0.912167	-1.26259
MYL12B	0.206801	Whole_Blood	0.912167	1.26241
NEK3	0.207075	Whole_Blood	0.912167	-1.26165
CXCR1	0.207078	Whole_Blood	0.912167	-1.26164
ALDH8A1	0.207356	Whole_Blood	0.912167	-1.26087
AP001063.1	0.207451	Whole_Blood	0.912167	1.26061
RRP9	0.207513	Whole_Blood	0.912167	1.26043
PARP3	0.207513	Whole_Blood	0.912167	-1.26043
HECW2	0.207573	Whole_Blood	0.912167	-1.26027
KCNMB1	0.207603	Whole_Blood	0.912167	-1.26018
TRIM26	0.207746	Whole_Blood	0.912167	-1.25979
CTSK	0.207757	Whole_Blood	0.912167	-1.25976
FUCA2	0.207822	Whole_Blood	0.912167	1.25958
COX11	0.207861	Whole_Blood	0.912167	1.25947
IGSF8	0.207903	Whole_Blood	0.912167	1.25935
ARHGAP22	0.207953	Whole_Blood	0.912167	1.25921
DNAJC30	0.208083	Whole_Blood	0.912167	1.25886
KLK11	0.208094	Whole_Blood	0.912167	1.25882
POGZ	0.208368	Whole_Blood	0.912167	1.25806
KRT4	0.208392	Whole_Blood	0.912167	-1.258
RP11-93H24.3	0.208545	Whole_Blood	0.912167	-1.25758
FAM105A	0.208587	Whole_Blood	0.912167	-1.25746
LINC00664	0.208626	Whole_Blood	0.912167	-1.25735
TMEM50B	0.208626	Whole_Blood	0.912167	-1.25735
ITPR2	0.208655	Whole_Blood	0.912167	1.25727
RP11-20G13.5	0.208774	Whole_Blood	0.912167	-1.25694
RP11-85G21.3	0.208815	Whole_Blood	0.912167	1.25683
GPR83	0.208842	Whole_Blood	0.912167	1.25676
GSTM1	0.208932	Whole_Blood	0.912167	1.25651
CTNNBL1	0.208967	Whole_Blood	0.912167	1.25641
TEX10	0.209025	Whole_Blood	0.912167	1.25625
CORO1C	0.209197	Whole_Blood	0.912167	-1.25578
IQGAP2	0.209235	Whole_Blood	0.912167	1.25567
RBM28	0.209406	Whole_Blood	0.912167	1.2552
MS4A4A	0.209514	Whole_Blood	0.912167	-1.2549
BAZ2B	0.209651	Whole_Blood	0.912167	1.25453
THAP2	0.209782	Whole_Blood	0.912167	1.25417
DAGLB	0.209818	Whole_Blood	0.912167	1.25407
GATA6	0.209883	Whole_Blood	0.912167	1.25389
SKP1	0.209966	Whole_Blood	0.912167	-1.25366
SYNPO	0.209979	Whole_Blood	0.912167	1.25362
PKDCC	0.210008	Whole_Blood	0.912167	1.25354
POLRMT	0.210084	Whole_Blood	0.912167	1.25333
RADIL	0.210122	Whole_Blood	0.912167	1.25323
ACVR1	0.210232	Whole_Blood	0.912167	1.25293
FLG2	0.21034	Whole_Blood	0.912167	-1.25263
MPEG1	0.210626	Whole_Blood	0.912167	1.25185
CTNND1	0.210662	Whole_Blood	0.912167	-1.25175
ERMN	0.21093	Whole_Blood	0.912167	1.25101
AAR2	0.211045	Whole_Blood	0.912167	1.2507
TIFA	0.211103	Whole_Blood	0.912167	1.25054
SLC7A10	0.211123	Whole_Blood	0.912167	-1.25048
HMCES	0.211186	Whole_Blood	0.912167	1.25031
ARMC5	0.2113	Whole_Blood	0.912167	1.25
PC	0.2113	Whole_Blood	0.912167	1.25
C2orf49	0.2113	Whole_Blood	0.912167	1.25
NR1D2	0.2113	Whole_Blood	0.912167	1.25
ZNF628	0.211328	Whole_Blood	0.912167	1.24992
NCLN	0.211611	Whole_Blood	0.912167	-1.24915
SCN4A	0.211644	Whole_Blood	0.912167	1.24906
MPO	0.211673	Whole_Blood	0.912167	-1.24898
TMEM101	0.211712	Whole_Blood	0.912167	-1.24887
LINC01814	0.211921	Whole_Blood	0.912167	-1.2483
LIN7C	0.211967	Whole_Blood	0.912167	1.24818
TDRD7	0.212376	Whole_Blood	0.912167	-1.24706
LBH	0.21239	Whole_Blood	0.912167	1.24702
UBE4A	0.212401	Whole_Blood	0.912167	-1.24699
FAM134B	0.212714	Whole_Blood	0.912167	-1.24614
CRELD2	0.212768	Whole_Blood	0.912167	1.24599
OXER1	0.212858	Whole_Blood	0.912167	-1.24574
PPRC1	0.213169	Whole_Blood	0.912167	-1.2449
CDKN2AIP	0.213249	Whole_Blood	0.912167	-1.24468
AC093159.1	0.213277	Whole_Blood	0.912167	1.2446
ZNF549	0.213277	Whole_Blood	0.912167	-1.2446
EPB41L3	0.2133	Whole_Blood	0.912167	1.24454
MEFV	0.213316	Whole_Blood	0.912167	1.2445
STC1	0.213373	Whole_Blood	0.912167	1.24434
DNA2	0.213378	Whole_Blood	0.912167	-1.24433
AQP11	0.213383	Whole_Blood	0.912167	-1.24432
KLHL12	0.213398	Whole_Blood	0.912167	-1.24427
SVIP	0.213488	Whole_Blood	0.912167	-1.24403
PEX6	0.213757	Whole_Blood	0.912167	1.2433
MFSD4B	0.213937	Whole_Blood	0.912167	-1.24281
FBN2	0.214129	Whole_Blood	0.912167	1.24229
RIPK3	0.214373	Whole_Blood	0.912167	-1.24163
KLHL5	0.214395	Whole_Blood	0.912167	-1.24157
TMEM199	0.214652	Whole_Blood	0.912167	1.24088
ZNF362	0.214656	Whole_Blood	0.912167	1.24086
KDM7A	0.21467	Whole_Blood	0.912167	1.24083
FCGR3A	0.214727	Whole_Blood	0.912167	-1.24067
CENPN	0.214879	Whole_Blood	0.912167	1.24026
RP11-274B21.9	0.214897	Whole_Blood	0.912167	-1.24021
COQ3	0.214964	Whole_Blood	0.912167	-1.24003
ZSCAN5A	0.214975	Whole_Blood	0.912167	1.24
RAB11FIP3	0.215014	Whole_Blood	0.912167	-1.2399
AZI2	0.215026	Whole_Blood	0.912167	1.23986
DISP1	0.215038	Whole_Blood	0.912167	-1.23983
ARRDC3-AS1	0.215062	Whole_Blood	0.912167	1.23977
KHDC1	0.215071	Whole_Blood	0.912167	-1.23974
ENDOU	0.215133	Whole_Blood	0.912167	1.23957
FAM160B1	0.215228	Whole_Blood	0.912167	1.23932
PTK6	0.215241	Whole_Blood	0.912167	-1.23928
TNFAIP6	0.215249	Whole_Blood	0.912167	-1.23926
PNISR	0.215289	Whole_Blood	0.912167	-1.23915
GLG1	0.215442	Whole_Blood	0.912167	1.23874
HIST3H2BB	0.215515	Whole_Blood	0.912167	1.23854
DOK2	0.215593	Whole_Blood	0.912167	-1.23833
CCL24	0.215599	Whole_Blood	0.912167	-1.23831
DPEP1	0.215633	Whole_Blood	0.912167	-1.23822
TMEM178A	0.21565	Whole_Blood	0.912167	-1.23818
THAP12	0.215702	Whole_Blood	0.912167	-1.23804
HERC6	0.215734	Whole_Blood	0.912167	1.23795
SQLE	0.215782	Whole_Blood	0.912167	-1.23782
NADK2	0.215876	Whole_Blood	0.912167	-1.23757
C9orf16	0.215927	Whole_Blood	0.912167	-1.23743
SLC37A1	0.215941	Whole_Blood	0.912167	-1.23739
PTGER2	0.215948	Whole_Blood	0.912167	-1.23737
RP11-405M12.4	0.216	Whole_Blood	0.912167	1.23724
RP11-245D16.4	0.216057	Whole_Blood	0.912167	-1.23708
MPHOSPH6	0.216154	Whole_Blood	0.912167	-1.23682
SLC29A3	0.216191	Whole_Blood	0.912167	1.23672
MYOSLID	0.216278	Whole_Blood	0.912167	1.23649
MAPK1	0.216565	Whole_Blood	0.912167	-1.23571
NT5DC3	0.21678	Whole_Blood	0.912167	-1.23514
CCZ1	0.216815	Whole_Blood	0.912167	-1.23504
ADORA3	0.216975	Whole_Blood	0.912167	1.23461
ACTN4	0.216989	Whole_Blood	0.912167	-1.23457
AGXT	0.217093	Whole_Blood	0.912167	-1.2343
SNX1	0.217273	Whole_Blood	0.912167	1.23381
OGFRL1	0.217336	Whole_Blood	0.912167	1.23364
NUP37	0.217361	Whole_Blood	0.912167	-1.23358
WNT10B	0.217361	Whole_Blood	0.912167	1.23358
TMX2	0.21741	Whole_Blood	0.912167	-1.23344
RNASE4	0.217423	Whole_Blood	0.912167	-1.23341
FPR1	0.217457	Whole_Blood	0.912167	-1.23332
EVL	0.217687	Whole_Blood	0.912167	-1.2327
CXCL6	0.21776	Whole_Blood	0.912167	-1.23251
USP2	0.217853	Whole_Blood	0.912167	1.23226
FBXL5	0.217896	Whole_Blood	0.912167	1.23214
ACADSB	0.217992	Whole_Blood	0.912167	1.23188
RIOK2	0.217992	Whole_Blood	0.912167	1.23188
CDC42SE2	0.218084	Whole_Blood	0.912167	1.23164
ARL4D	0.218213	Whole_Blood	0.912167	-1.23129
POLDIP2	0.218418	Whole_Blood	0.912167	1.23075
PRPF19	0.218616	Whole_Blood	0.912167	-1.23022
LIPT2	0.218616	Whole_Blood	0.912167	-1.23022
NR1H3	0.218629	Whole_Blood	0.912167	1.23018
NDUFB2	0.218638	Whole_Blood	0.912167	-1.23016
AASDH	0.218736	Whole_Blood	0.912167	1.2299
RP1-153P14.5	0.218815	Whole_Blood	0.912167	-1.22969
CEP170B	0.218922	Whole_Blood	0.912167	1.2294
SGF29	0.218936	Whole_Blood	0.912167	-1.22936
C5orf22	0.219126	Whole_Blood	0.912167	1.22886
YIPF1	0.219131	Whole_Blood	0.912167	1.22884
CMPK1	0.219233	Whole_Blood	0.912167	1.22857
LINC00920	0.2193	Whole_Blood	0.912167	1.22839
TMEM231	0.219376	Whole_Blood	0.912167	1.22819
IBA57	0.219376	Whole_Blood	0.912167	1.22819
ALS2CR12	0.219469	Whole_Blood	0.912167	1.22794
EXOSC8	0.219469	Whole_Blood	0.912167	1.22794
CTC-301O7.4	0.21958	Whole_Blood	0.912167	1.22765
F2	0.219618	Whole_Blood	0.912167	-1.22754
KRIT1	0.219714	Whole_Blood	0.912167	-1.22729
ANKIB1	0.219714	Whole_Blood	0.912167	-1.22729
JUNB	0.21977	Whole_Blood	0.912167	1.22714
GPATCH8	0.219841	Whole_Blood	0.912167	-1.22695
C3orf35	0.219841	Whole_Blood	0.912167	-1.22695
RGP1	0.219852	Whole_Blood	0.912167	1.22692
WASL	0.219876	Whole_Blood	0.912167	-1.22686
ARVCF	0.220163	Whole_Blood	0.912167	1.2261
PCMTD1	0.220209	Whole_Blood	0.912167	1.22597
CPOX	0.22028	Whole_Blood	0.912167	1.22579
SLC25A27	0.220331	Whole_Blood	0.912167	1.22565
DHRS12	0.220346	Whole_Blood	0.912167	-1.22561
RPS6KL1	0.220513	Whole_Blood	0.912167	1.22517
ABTB2	0.220564	Whole_Blood	0.912167	-1.22503
NGDN	0.22062	Whole_Blood	0.912167	-1.22488
PPDPF	0.220674	Whole_Blood	0.912167	-1.22474
ATP5B	0.220702	Whole_Blood	0.912167	1.22466
CDS1	0.220968	Whole_Blood	0.912167	1.22396
SLC35A1	0.22103	Whole_Blood	0.912167	-1.22379
GTF2A1	0.221071	Whole_Blood	0.912167	-1.22368
CCNE2	0.22113	Whole_Blood	0.912167	1.22353
CEP126	0.221212	Whole_Blood	0.912167	-1.22331
CYP11B1	0.221331	Whole_Blood	0.912167	-1.223
SMAD5	0.22134	Whole_Blood	0.912167	1.22297
GOLGA5	0.221384	Whole_Blood	0.912167	-1.22286
RNF168	0.221386	Whole_Blood	0.912167	-1.22285
TTC33	0.221476	Whole_Blood	0.912167	1.22261
TTC9	0.221487	Whole_Blood	0.912167	-1.22258
UBE2QL1	0.237423	Adipose_Subcutaneous	0.912169	1.18145
GIMAP8	0.23752	Adipose_Subcutaneous	0.912169	-1.18121
HSD17B4	0.237539	Adipose_Subcutaneous	0.912169	1.18116
METTL1	0.297566	Brain_Putamen_basal_ganglia	0.912169	-1.04167
EML1	0.297642	Brain_Putamen_basal_ganglia	0.912169	1.0415
SSC4D	0.297711	Brain_Putamen_basal_ganglia	0.912169	1.04135
MCFD2	0.266794	Cells_Cultured_fibroblasts	0.912178	-1.11047
KATNBL1	0.267022	Cells_Cultured_fibroblasts	0.912178	-1.10995
HIST3H2A	0.267032	Cells_Cultured_fibroblasts	0.912178	-1.10992
KLHDC3	0.267133	Cells_Cultured_fibroblasts	0.912178	-1.10969
MRPL2	0.267133	Cells_Cultured_fibroblasts	0.912178	-1.10969
KPNA3	0.267171	Cells_Cultured_fibroblasts	0.912178	-1.1096
EML2	0.267296	Cells_Cultured_fibroblasts	0.912178	-1.10931
PRRX1	0.267441	Cells_Cultured_fibroblasts	0.912178	1.10897
GNAQ	0.267441	Cells_Cultured_fibroblasts	0.912178	1.10897
ATP2B1	0.267529	Cells_Cultured_fibroblasts	0.912178	1.10877
HPGD	0.267562	Cells_Cultured_fibroblasts	0.912178	-1.1087
RP13-631K18.3	0.267585	Cells_Cultured_fibroblasts	0.912178	-1.10864
R3HCC1	0.241105	Skin_Sun_Exposed_Lower_leg	0.912185	1.17223
SLC12A2	0.24952	Brain_Caudate_basal_ganglia	0.912186	1.15152
MPC2	0.245456	Liver	0.912188	1.16146
KHK	0.269205	Lung	0.912195	1.1049
CTNNA3	0.194555	Prostate	0.912199	-1.29722
HSD17B2	0.194699	Prostate	0.912199	1.2968
HSD17B13	0.194809	Prostate	0.912199	-1.29648
DBR1	0.194897	Prostate	0.912199	-1.29623
MKRN1	0.194903	Prostate	0.912199	-1.29621
RP11-432J24.5	0.194908	Prostate	0.912199	-1.2962
RP11-498P14.5	0.195053	Prostate	0.912199	-1.29577
PFKM	0.195084	Prostate	0.912199	-1.29568
CTC-497E21.3	0.195256	Prostate	0.912199	-1.29519
NPNT	0.195292	Prostate	0.912199	1.29508
INTS12	0.195292	Prostate	0.912199	1.29508
ARHGAP1	0.195325	Prostate	0.912199	-1.29499
SLC16A11	0.195609	Prostate	0.912199	-1.29416
LINC01778	0.195625	Prostate	0.912199	-1.29412
LA16c-352F7.1	0.195652	Prostate	0.912199	1.29404
STXBP5L	0.195877	Prostate	0.912199	1.29339
TSEN2	0.195971	Prostate	0.912199	-1.29312
PLXNC1	0.196016	Prostate	0.912199	1.29299
REXO2	0.19606	Prostate	0.912199	-1.29286
SAAL1	0.196195	Prostate	0.912199	-1.29247
TRAF3	0.196285	Prostate	0.912199	-1.29221
FAM83F	0.196383	Prostate	0.912199	-1.29193
RP11-116D17.5	0.196411	Prostate	0.912199	-1.29185
MED8	0.196473	Prostate	0.912199	-1.29167
PRICKLE4	0.196488	Prostate	0.912199	1.29162
ZNF681	0.19649	Prostate	0.912199	1.29162
METTL9	0.196534	Prostate	0.912199	1.29149
ZFYVE9	0.196917	Prostate	0.912199	1.29038
LDHA	0.196939	Prostate	0.912199	1.29032
PXN	0.196997	Prostate	0.912199	1.29016
PAPD4	0.197043	Prostate	0.912199	1.29002
FAM200B	0.197066	Prostate	0.912199	-1.28995
PDSS2	0.19714	Prostate	0.912199	1.28974
TMPRSS9	0.19717	Prostate	0.912199	1.28966
SLC9A3R1	0.19718	Prostate	0.912199	-1.28963
SOX14	0.197491	Prostate	0.912199	-1.28873
OPRD1	0.197501	Prostate	0.912199	-1.2887
RAPGEF3	0.19784	Prostate	0.912199	1.28773
PARP4	0.19786	Prostate	0.912199	-1.28767
IMP4	0.197949	Prostate	0.912199	-1.28742
SYNE4	0.198032	Prostate	0.912199	-1.28718
PAFAH1B2	0.19822	Prostate	0.912199	1.28664
FAM91A1	0.198292	Prostate	0.912199	-1.28643
UBQLN3	0.198292	Prostate	0.912199	1.28643
SEMA3C	0.198443	Prostate	0.912199	1.286
COMMD2	0.198494	Prostate	0.912199	-1.28585
FGF17	0.198507	Prostate	0.912199	-1.28582
EFHD2	0.198543	Prostate	0.912199	1.28571
DDB2	0.198543	Prostate	0.912199	-1.28571
CPSF7	0.19871	Prostate	0.912199	1.28523
KCNJ16	0.198889	Prostate	0.912199	1.28472
CYP20A1	0.198934	Prostate	0.912199	1.2846
SLFN12L	0.199064	Prostate	0.912199	-1.28422
LINC01422	0.199088	Prostate	0.912199	1.28415
PNMA1	0.199219	Prostate	0.912199	1.28378
FRMD1	0.199566	Prostate	0.912199	-1.28279
HACD3	0.199842	Prostate	0.912199	1.282
HSD17B11	0.199951	Prostate	0.912199	1.28169
ITFG1	0.200071	Prostate	0.912199	1.28135
ZNF843	0.200178	Prostate	0.912199	1.28105
NTSR1	0.20018	Prostate	0.912199	-1.28104
KCNS1	0.200229	Prostate	0.912199	1.2809
UBQLN1	0.200247	Prostate	0.912199	1.28085
SIN3B	0.200275	Prostate	0.912199	1.28077
SERPINI1	0.200374	Prostate	0.912199	1.28049
TRIM66	0.200414	Prostate	0.912199	1.28037
CCDC106	0.200474	Prostate	0.912199	1.2802
CYP8B1	0.200558	Prostate	0.912199	1.27996
NUP35	0.200639	Prostate	0.912199	-1.27973
ODF2L	0.200644	Prostate	0.912199	1.27972
UIMC1	0.200685	Prostate	0.912199	1.2796
RP11-439C15.5	0.200752	Prostate	0.912199	1.27941
VGLL4	0.201007	Prostate	0.912199	-1.27869
ANXA9	0.201168	Prostate	0.912199	1.27823
ADAM33	0.201297	Prostate	0.912199	-1.27787
PSMC3IP	0.201356	Prostate	0.912199	1.2777
SLC19A3	0.201449	Prostate	0.912199	1.27743
MPZL3	0.201449	Prostate	0.912199	-1.27743
AC011298.2	0.201471	Prostate	0.912199	-1.27737
LRRC14	0.201471	Prostate	0.912199	1.27737
RECQL4	0.201471	Prostate	0.912199	-1.27737
FBXO30	0.201471	Prostate	0.912199	-1.27737
CDH10	0.201763	Prostate	0.912199	1.27655
FGD6	0.201799	Prostate	0.912199	-1.27644
SMPD3	0.201922	Prostate	0.912199	-1.27609
ZNF195	0.20215	Prostate	0.912199	1.27545
ELF5	0.202181	Prostate	0.912199	1.27536
RP11-222K16.1	0.202248	Prostate	0.912199	-1.27517
RCN1	0.202262	Prostate	0.912199	1.27513
ATP5A1	0.202447	Prostate	0.912199	1.27461
HSBP1	0.202525	Prostate	0.912199	-1.27439
GNB3	0.202559	Prostate	0.912199	1.2743
ASAH2	0.202673	Prostate	0.912199	1.27397
FAM64A	0.202821	Prostate	0.912199	1.27355
CCDC121	0.202868	Prostate	0.912199	-1.27342
FBXO38	0.2029	Prostate	0.912199	1.27333
C5orf22	0.203037	Prostate	0.912199	1.27295
TSNARE1	0.203079	Prostate	0.912199	1.27283
AZIN1	0.203098	Prostate	0.912199	-1.27277
RP11-334C17.6	0.203115	Prostate	0.912199	-1.27273
RP11-760H22.2	0.203126	Prostate	0.912199	1.2727
LINC00997	0.203211	Prostate	0.912199	1.27246
FAM86C1	0.203334	Prostate	0.912199	1.27211
PAWR	0.203361	Prostate	0.912199	1.27203
LRP5L	0.20342	Prostate	0.912199	1.27187
RP11-236L14.2	0.203699	Prostate	0.912199	1.27108
PLIN4	0.203737	Prostate	0.912199	-1.27098
PRPSAP1	0.20374	Prostate	0.912199	-1.27097
CDC20	0.203742	Prostate	0.912199	1.27096
FCRL6	0.203844	Prostate	0.912199	-1.27068
LINC01082	0.204106	Prostate	0.912199	1.26994
RFC2	0.204116	Prostate	0.912199	-1.26991
SYPL1	0.204564	Prostate	0.912199	1.26866
RP11-1102P16.1	0.204586	Prostate	0.912199	-1.2686
CD79B	0.204732	Prostate	0.912199	-1.26819
LINC01301	0.204757	Prostate	0.912199	1.26812
VPS29	0.204757	Prostate	0.912199	1.26812
ZNF853	0.204963	Prostate	0.912199	1.26754
DMTN	0.205111	Prostate	0.912199	-1.26712
FBXO34	0.205127	Prostate	0.912199	1.26708
HPCAL1	0.205195	Prostate	0.912199	-1.26689
IFT43	0.205275	Prostate	0.912199	1.26667
EFNB3	0.205367	Prostate	0.912199	1.26641
ZMIZ2	0.205467	Prostate	0.912199	1.26613
MAFB	0.20551	Prostate	0.912199	-1.26601
TREH	0.205561	Prostate	0.912199	-1.26587
HSPA13	0.205608	Prostate	0.912199	1.26573
OR10H1	0.205608	Prostate	0.912199	-1.26573
FRA10AC1	0.205608	Prostate	0.912199	1.26573
ZNF792	0.205614	Prostate	0.912199	-1.26572
KLHDC7A	0.205648	Prostate	0.912199	1.26562
AC005537.2	0.205709	Prostate	0.912199	1.26545
ABCD3	0.205732	Prostate	0.912199	1.26539
NUP133	0.205762	Prostate	0.912199	1.26531
LINC01184	0.20592	Prostate	0.912199	-1.26486
CRABP1	0.206078	Prostate	0.912199	1.26442
RP11-408A13.4	0.206106	Prostate	0.912199	1.26435
TMEM179	0.206135	Prostate	0.912199	-1.26426
DISP2	0.206141	Prostate	0.912199	-1.26425
CYP1B1	0.2063	Prostate	0.912199	1.2638
ULK3	0.206405	Prostate	0.912199	1.26351
LLGL2	0.206415	Prostate	0.912199	-1.26349
BBOF1	0.206532	Prostate	0.912199	1.26316
NCAM1	0.206839	Prostate	0.912199	1.2623
RASD1	0.206869	Prostate	0.912199	-1.26222
ERCC8	0.206936	Prostate	0.912199	-1.26204
LDHD	0.206966	Prostate	0.912199	-1.26195
FUT8	0.20702	Prostate	0.912199	1.2618
SERPINB8	0.20707	Prostate	0.912199	1.26166
TPM1	0.207283	Prostate	0.912199	-1.26107
RP5-894D12.4	0.207286	Prostate	0.912199	1.26106
LINC01658	0.207395	Prostate	0.912199	-1.26076
PARP3	0.207513	Prostate	0.912199	-1.26043
SUGP2	0.20755	Prostate	0.912199	1.26033
SNW1	0.20765	Prostate	0.912199	-1.26005
TNS2	0.207708	Prostate	0.912199	-1.25989
KRT7	0.207711	Prostate	0.912199	-1.25988
DLK2	0.207728	Prostate	0.912199	1.25984
CTB-50L17.16	0.207735	Prostate	0.912199	1.25982
IGFL2	0.207754	Prostate	0.912199	-1.25977
FKBP4	0.207918	Prostate	0.912199	-1.25931
TRIM59	0.208033	Prostate	0.912199	-1.25899
SLC39A9	0.208105	Prostate	0.912199	1.25879
P2RX1	0.20821	Prostate	0.912199	1.2585
LRRC71	0.208321	Prostate	0.912199	1.2582
SARS	0.208347	Prostate	0.912199	1.25812
SOD3	0.208492	Prostate	0.912199	1.25772
OTUD7B	0.208498	Prostate	0.912199	-1.25771
HERC4	0.208525	Prostate	0.912199	1.25763
RP11-93H24.3	0.208545	Prostate	0.912199	-1.25758
SUGT1	0.208545	Prostate	0.912199	1.25758
WBSCR22	0.208608	Prostate	0.912199	1.2574
TMEM50B	0.208626	Prostate	0.912199	-1.25735
ZNF202	0.208626	Prostate	0.912199	1.25735
SS18L1	0.208711	Prostate	0.912199	-1.25712
CCDC110	0.208753	Prostate	0.912199	1.257
LMF2	0.208814	Prostate	0.912199	-1.25683
GPR83	0.208842	Prostate	0.912199	1.25676
TEX10	0.209025	Prostate	0.912199	1.25625
WDR1	0.209027	Prostate	0.912199	-1.25625
ALDH5A1	0.209107	Prostate	0.912199	-1.25602
BHMT2	0.209296	Prostate	0.912199	-1.2555
MALRD1	0.209331	Prostate	0.912199	1.25541
ZC3HAV1	0.209352	Prostate	0.912199	-1.25535
GTF2B	0.209416	Prostate	0.912199	1.25517
RP11-332H14.2	0.209514	Prostate	0.912199	-1.2549
VSIG10	0.209592	Prostate	0.912199	1.25469
CERS4	0.2098	Prostate	0.912199	-1.25411
PMEPA1	0.209835	Prostate	0.912199	1.25402
PDP2	0.209979	Prostate	0.912199	-1.25362
SYNPO	0.209979	Prostate	0.912199	-1.25362
FASTKD5	0.209979	Prostate	0.912199	1.25362
AC004449.6	0.210084	Prostate	0.912199	-1.25333
AZI2	0.210184	Prostate	0.912199	1.25306
TMEM147	0.210275	Prostate	0.912199	1.25281
SHC2	0.210317	Prostate	0.912199	1.2527
ZNF430	0.210319	Prostate	0.912199	1.25269
FLG2	0.21034	Prostate	0.912199	-1.25263
TRIM16	0.210372	Prostate	0.912199	-1.25254
CFAP57	0.210489	Prostate	0.912199	-1.25222
PTTG2	0.210606	Prostate	0.912199	1.2519
RAB24	0.210643	Prostate	0.912199	-1.2518
CTNND1	0.210662	Prostate	0.912199	1.25175
SLC26A7	0.210773	Prostate	0.912199	-1.25144
FLII	0.210859	Prostate	0.912199	-1.25121
ZNF662	0.210928	Prostate	0.912199	-1.25102
SDC1	0.21097	Prostate	0.912199	1.2509
PIP	0.210983	Prostate	0.912199	-1.25087
RP11-247A12.7	0.211021	Prostate	0.912199	-1.25076
AAR2	0.211045	Prostate	0.912199	1.2507
PQLC3	0.211176	Prostate	0.912199	-1.25034
PC	0.2113	Prostate	0.912199	1.25
CYP2D6	0.211573	Prostate	0.912199	-1.24925
WDR83OS	0.211684	Prostate	0.912199	-1.24895
RBBP8NL	0.21175	Prostate	0.912199	-1.24877
FBXO46	0.211948	Prostate	0.912199	1.24823
NT5E	0.212066	Prostate	0.912199	-1.2479
CTD-2192J16.11	0.212081	Prostate	0.912199	1.24786
FAM47E	0.212155	Prostate	0.912199	-1.24766
AC093627.9	0.212283	Prostate	0.912199	1.24731
LIMS2	0.212305	Prostate	0.912199	-1.24725
ZNF69	0.212343	Prostate	0.912199	1.24715
FASTKD3	0.212359	Prostate	0.912199	-1.2471
TDRD7	0.212376	Prostate	0.912199	1.24706
ARHGEF18	0.21252	Prostate	0.912199	1.24667
PAQR4	0.212526	Prostate	0.912199	1.24665
AIM1L	0.212531	Prostate	0.912199	1.24664
ZNF720	0.212589	Prostate	0.912199	1.24648
ZCCHC8	0.212589	Prostate	0.912199	-1.24648
PPHLN1	0.212601	Prostate	0.912199	1.24645
ZNF611	0.212683	Prostate	0.912199	1.24622
PPRC1	0.213169	Prostate	0.912199	-1.2449
YIPF1	0.213193	Prostate	0.912199	-1.24483
SETD2	0.21337	Prostate	0.912199	-1.24435
TLDC1	0.213507	Prostate	0.912199	-1.24398
RP11-314C9.2	0.213535	Prostate	0.912199	-1.2439
CCND1	0.21368	Prostate	0.912199	1.24351
TTF2	0.213704	Prostate	0.912199	1.24345
RBBP5	0.21408	Prostate	0.912199	-1.24242
CENPU	0.214102	Prostate	0.912199	1.24236
LCAT	0.214252	Prostate	0.912199	1.24196
ZNF705E	0.214275	Prostate	0.912199	-1.2419
RP4-594I10.3	0.214283	Prostate	0.912199	-1.24187
APOA1	0.214301	Prostate	0.912199	-1.24183
SLC5A9	0.214644	Prostate	0.912199	-1.2409
CETP	0.214652	Prostate	0.912199	1.24088
LARP1	0.214652	Prostate	0.912199	1.24088
RP11-192P3.4	0.214674	Prostate	0.912199	1.24082
NME2	0.214842	Prostate	0.912199	-1.24036
CENPN	0.214879	Prostate	0.912199	1.24026
C14orf39	0.214975	Prostate	0.912199	-1.24
ARRDC3-AS1	0.215062	Prostate	0.912199	1.23977
PPDPF	0.215241	Prostate	0.912199	-1.23928
PDCD2	0.215276	Prostate	0.912199	-1.23919
H2AFZ	0.21542	Prostate	0.912199	1.2388
SULT1A1	0.215473	Prostate	0.912199	-1.23866
MYO7A	0.215502	Prostate	0.912199	-1.23858
TMEM150B	0.215549	Prostate	0.912199	-1.23845
HPS3	0.215558	Prostate	0.912199	1.23843
SRRM5	0.215603	Prostate	0.912199	1.2383
APBA3	0.215776	Prostate	0.912199	-1.23784
RP5-967N21.11	0.215776	Prostate	0.912199	-1.23784
SQLE	0.215782	Prostate	0.912199	-1.23782
U95743.1	0.215784	Prostate	0.912199	1.23782
ZNF232	0.21581	Prostate	0.912199	-1.23775
LINC00426	0.215827	Prostate	0.912199	1.2377
RAET1G	0.215839	Prostate	0.912199	-1.23767
PHB2	0.215884	Prostate	0.912199	-1.23755
PRDX3	0.215935	Prostate	0.912199	1.23741
RP11-427M20.1	0.215935	Prostate	0.912199	1.23741
C6orf89	0.215958	Prostate	0.912199	-1.23735
ETNPPL	0.215985	Prostate	0.912199	-1.23728
XAF1	0.216028	Prostate	0.912199	-1.23716
CKAP2	0.216057	Prostate	0.912199	1.23708
RP11-245D16.4	0.216057	Prostate	0.912199	-1.23708
MTMR10	0.216073	Prostate	0.912199	1.23704
BTN3A2	0.216088	Prostate	0.912199	-1.237
FOXL2	0.216158	Prostate	0.912199	-1.23681
SVIL	0.21622	Prostate	0.912199	1.23664
RP13-379L11.1	0.216254	Prostate	0.912199	-1.23655
AC009014.3	0.216278	Prostate	0.912199	-1.23649
MCM8	0.216346	Prostate	0.912199	-1.2363
HAAO	0.216486	Prostate	0.912199	1.23593
SH3BGRL3	0.216565	Prostate	0.912199	-1.23571
MRPL42	0.216632	Prostate	0.912199	1.23553
ZNF670	0.216687	Prostate	0.912199	1.23539
PRCD	0.216721	Prostate	0.912199	-1.23529
CCZ1	0.216815	Prostate	0.912199	-1.23504
COPG2	0.217096	Prostate	0.912199	1.23429
LINC02185	0.217137	Prostate	0.912199	-1.23418
INTS4	0.217148	Prostate	0.912199	1.23415
IKZF5	0.217275	Prostate	0.912199	1.23381
WNT10B	0.217361	Prostate	0.912199	1.23358
FPR1	0.217457	Prostate	0.912199	-1.23332
CXCL6	0.21776	Prostate	0.912199	1.23251
NDST1	0.217828	Prostate	0.912199	-1.23232
TSKU	0.217845	Prostate	0.912199	1.23228
KLF5	0.217915	Prostate	0.912199	1.23209
C1QL4	0.217994	Prostate	0.912199	-1.23188
PRSS57	0.218126	Prostate	0.912199	1.23153
VPS8	0.218127	Prostate	0.912199	1.23153
RAB11FIP4	0.218305	Prostate	0.912199	-1.23105
TMEM199	0.218418	Prostate	0.912199	1.23075
FUCA1	0.218591	Prostate	0.912199	1.23028
TUBA1B	0.218616	Prostate	0.912199	1.23022
CRHBP	0.218647	Prostate	0.912199	-1.23014
GLRB	0.218685	Prostate	0.912199	-1.23003
CTC-459F4.1	0.218704	Prostate	0.912199	1.22998
NOA1	0.218798	Prostate	0.912199	-1.22973
PDXP	0.218912	Prostate	0.912199	-1.22943
CMPK1	0.219233	Prostate	0.912199	-1.22857
GIMAP7	0.219287	Prostate	0.912199	-1.22843
TMEM231	0.219376	Prostate	0.912199	1.22819
TNFSF12	0.219388	Prostate	0.912199	1.22816
GDF9	0.219469	Prostate	0.912199	1.22794
SSH2	0.219469	Prostate	0.912199	1.22794
ALG5	0.219469	Prostate	0.912199	1.22794
RAD18	0.219606	Prostate	0.912199	1.22758
MYL5	0.21963	Prostate	0.912199	1.22751
DNA2	0.219693	Prostate	0.912199	-1.22735
KRIT1	0.219714	Prostate	0.912199	-1.22729
JUNB	0.21977	Prostate	0.912199	-1.22714
CCDC25	0.219841	Prostate	0.912199	-1.22695
RPAP1	0.220094	Prostate	0.912199	-1.22628
IGLON5	0.220094	Prostate	0.912199	1.22628
LARP6	0.220112	Prostate	0.912199	-1.22623
EXOC1	0.220117	Prostate	0.912199	1.22622
MAP3K6	0.220209	Prostate	0.912199	1.22597
SAMD12-AS1	0.220363	Prostate	0.912199	1.22556
RPS6KL1	0.220513	Prostate	0.912199	1.22517
ATP5B	0.220702	Prostate	0.912199	1.22466
ST8SIA1	0.220761	Prostate	0.912199	-1.22451
RP11-1017G21.6	0.220871	Prostate	0.912199	-1.22422
DHRS1	0.22109	Prostate	0.912199	1.22363
RP11-147L13.11	0.22113	Prostate	0.912199	-1.22353
GABPA	0.221177	Prostate	0.912199	-1.2234
LAMTOR4	0.221322	Prostate	0.912199	1.22302
PIK3CB	0.221322	Prostate	0.912199	1.22302
SMAD5	0.22134	Prostate	0.912199	1.22297
LINC00475	0.22134	Prostate	0.912199	-1.22297
AC008088.4	0.221362	Prostate	0.912199	-1.22292
SUPT5H	0.22137	Prostate	0.912199	-1.22289
DOK4	0.221502	Prostate	0.912199	-1.22254
MMP12	0.221624	Prostate	0.912199	1.22222
FAM110D	0.221781	Prostate	0.912199	-1.22181
EMX2	0.221851	Prostate	0.912199	-1.22162
CHUK	0.221958	Prostate	0.912199	-1.22134
RFC3	0.221968	Prostate	0.912199	1.22131
RANGRF	0.222058	Prostate	0.912199	1.22107
BFSP1	0.222149	Prostate	0.912199	1.22083
SLC2A4	0.222181	Prostate	0.912199	-1.22075
GOSR1	0.222242	Prostate	0.912199	-1.22059
DNAJC30	0.222246	Prostate	0.912199	1.22058
ASB13	0.222272	Prostate	0.912199	-1.22051
SDHAF4	0.222491	Prostate	0.912199	-1.21993
SRA1	0.222519	Prostate	0.912199	1.21986
TTC33	0.222654	Prostate	0.912199	1.2195
CYP46A1	0.22271	Prostate	0.912199	1.21935
MADD	0.222731	Prostate	0.912199	-1.2193
MRPL17	0.222757	Prostate	0.912199	1.21923
YIF1A	0.222806	Prostate	0.912199	-1.2191
DNAJC25	0.222841	Prostate	0.912199	1.21901
CCDC57	0.222853	Prostate	0.912199	1.21898
KCTD14	0.222939	Prostate	0.912199	1.21875
MIAT	0.222939	Prostate	0.912199	1.21875
LINC01678	0.223004	Prostate	0.912199	1.21858
ADGRE2	0.223018	Prostate	0.912199	-1.21854
CR1	0.223075	Prostate	0.912199	-1.21839
DCP2	0.223343	Prostate	0.912199	-1.21769
MFSD4B	0.223423	Prostate	0.912199	-1.21748
ANGPTL2	0.223455	Prostate	0.912199	1.21739
RP11-218E20.3	0.223513	Prostate	0.912199	1.21724
DIEXF	0.223687	Prostate	0.912199	1.21678
RANBP17	0.223687	Prostate	0.912199	1.21678
CYP2W1	0.223974	Prostate	0.912199	1.21603
FRAT2	0.224169	Prostate	0.912199	1.21552
STXBP1	0.224187	Prostate	0.912199	-1.21547
SLC6A1	0.22426	Prostate	0.912199	1.21528
MESP2	0.224549	Prostate	0.912199	-1.21452
TRAK2	0.224639	Prostate	0.912199	1.21429
ZNF14	0.224639	Prostate	0.912199	1.21429
CSNK1G3	0.224796	Prostate	0.912199	1.21387
GJB2	0.224803	Prostate	0.912199	-1.21385
ZNF589	0.224844	Prostate	0.912199	-1.21375
ABCC10	0.224928	Prostate	0.912199	-1.21353
GMCL1	0.224979	Prostate	0.912199	-1.21339
INTS5	0.225002	Prostate	0.912199	-1.21333
PTPRN	0.225002	Prostate	0.912199	1.21333
PARP15	0.22504	Prostate	0.912199	-1.21324
SERAC1	0.225112	Prostate	0.912199	1.21305
NBL1	0.225144	Prostate	0.912199	-1.21296
ZNF704	0.225159	Prostate	0.912199	1.21292
MYLK3	0.225193	Prostate	0.912199	1.21283
THSD1	0.225219	Prostate	0.912199	1.21277
ZNF518A	0.225395	Prostate	0.912199	-1.21231
MGP	0.225405	Prostate	0.912199	-1.21228
UBN1	0.225496	Prostate	0.912199	1.21204
PLD3	0.225604	Prostate	0.912199	-1.21176
C1GALT1C1L	0.225659	Prostate	0.912199	-1.21162
VTA1	0.225766	Prostate	0.912199	-1.21134
ACTN4	0.225801	Prostate	0.912199	-1.21125
RBM47	0.225874	Prostate	0.912199	1.21106
AKR7A3	0.225931	Prostate	0.912199	-1.21091
PFAS	0.225985	Prostate	0.912199	1.21077
RP11-481J13.1	0.226023	Prostate	0.912199	-1.21067
TEAD4	0.226077	Prostate	0.912199	1.21053
LINC01909	0.226105	Prostate	0.912199	-1.21045
RP11-405M12.4	0.226124	Prostate	0.912199	1.2104
CARD8	0.226181	Prostate	0.912199	-1.21026
IRF2	0.226261	Prostate	0.912199	-1.21005
WNK4	0.226293	Prostate	0.912199	-1.20996
ZC3H10	0.226295	Prostate	0.912199	-1.20996
RAB11FIP2	0.226322	Prostate	0.912199	1.20989
KLHDC8B	0.226599	Prostate	0.912199	1.20916
MXD1	0.22664	Prostate	0.912199	1.20906
RP11-509J21.4	0.226645	Prostate	0.912199	1.20905
KPNA5	0.226656	Prostate	0.912199	-1.20902
MASTL	0.226748	Prostate	0.912199	-1.20878
ART5	0.22681	Prostate	0.912199	1.20862
COMTD1	0.226919	Prostate	0.912199	-1.20833
EXPH5	0.226963	Prostate	0.912199	-1.20822
RBP5	0.227074	Prostate	0.912199	1.20793
ARL6IP1	0.227259	Prostate	0.912199	-1.20745
PYGB	0.227304	Prostate	0.912199	-1.20733
ZNF330	0.227542	Prostate	0.912199	1.20671
ABTB1	0.227643	Prostate	0.912199	1.20645
LINC02139	0.227753	Prostate	0.912199	1.20617
RP11-624L4.1	0.22809	Prostate	0.912199	-1.20529
ZNF57	0.228189	Prostate	0.912199	-1.20504
GDF7	0.22819	Prostate	0.912199	1.20503
ATP6V0B	0.228379	Prostate	0.912199	-1.20455
PAFAH1B3	0.228558	Prostate	0.912199	-1.20408
PLCB1	0.22861	Prostate	0.912199	1.20395
ALG12	0.228896	Prostate	0.912199	1.20321
PRTN3	0.22899	Prostate	0.912199	-1.20296
B4GALT7	0.229091	Prostate	0.912199	-1.2027
RP11-752L20.5	0.229102	Prostate	0.912199	1.20268
COL27A1	0.229125	Prostate	0.912199	-1.20262
PDCL3	0.22921	Prostate	0.912199	-1.2024
MCM3	0.229211	Prostate	0.912199	-1.20239
FBLIM1	0.22929	Prostate	0.912199	-1.20219
CILP2	0.229411	Prostate	0.912199	-1.20188
ADCK2	0.229526	Prostate	0.912199	1.20158
FRYL	0.229575	Prostate	0.912199	-1.20146
CBL	0.229618	Prostate	0.912199	1.20134
A4GALT	0.22966	Prostate	0.912199	-1.20123
SULT1B1	0.22968	Prostate	0.912199	1.20118
CCHCR1	0.229751	Prostate	0.912199	-1.201
C5orf15	0.229778	Prostate	0.912199	1.20093
DPYSL4	0.229821	Prostate	0.912199	-1.20082
NUB1	0.229852	Prostate	0.912199	1.20074
AAGAB	0.229916	Prostate	0.912199	-1.20057
ATG3	0.230283	Prostate	0.912199	1.19963
FES	0.23032	Prostate	0.912199	1.19953
AP000230.1	0.230402	Prostate	0.912199	1.19932
C20orf197	0.230449	Prostate	0.912199	1.1992
IDH3A	0.230546	Prostate	0.912199	-1.19895
TMEM255B	0.230632	Prostate	0.912199	-1.19873
ZNF768	0.230646	Prostate	0.912199	-1.1987
TRIL	0.230711	Prostate	0.912199	-1.19853
AGPAT2	0.230716	Prostate	0.912199	-1.19852
TCEA1	0.2309	Prostate	0.912199	1.19804
AC012442.6	0.230939	Prostate	0.912199	-1.19794
COLEC11	0.230994	Prostate	0.912199	-1.1978
GNG4	0.23116	Prostate	0.912199	1.19738
MIEN1	0.23121	Prostate	0.912199	1.19725
FLCN	0.231235	Prostate	0.912199	1.19718
LDB2	0.231396	Prostate	0.912199	1.19677
SCN9A	0.231415	Prostate	0.912199	1.19672
C21orf33	0.231415	Prostate	0.912199	1.19672
C12orf73	0.231415	Prostate	0.912199	-1.19672
SAP130	0.231645	Prostate	0.912199	1.19613
SERTAD3	0.231666	Prostate	0.912199	-1.19608
ALKBH1	0.231666	Prostate	0.912199	1.19608
PRPF6	0.231753	Prostate	0.912199	1.19586
LINC00506	0.231779	Prostate	0.912199	-1.19579
APOBEC3G	0.231832	Prostate	0.912199	1.19565
CCDC96	0.231998	Prostate	0.912199	-1.19523
TCF7L1	0.23212	Prostate	0.912199	-1.19492
RP5-1198O20.4	0.232166	Prostate	0.912199	-1.1948
SLC6A9	0.232166	Prostate	0.912199	1.1948
FFAR1	0.232233	Prostate	0.912199	-1.19463
HAS1	0.232273	Prostate	0.912199	1.19453
LRRC19	0.232398	Prostate	0.912199	1.1942
RNF213	0.232466	Prostate	0.912199	-1.19403
GPAT2	0.232655	Prostate	0.912199	1.19355
ERICD	0.23271	Prostate	0.912199	1.19341
SRI	0.232741	Prostate	0.912199	-1.19333
RNMT	0.232829	Prostate	0.912199	-1.1931
CD3E	0.232888	Prostate	0.912199	1.19295
ABCB10	0.232911	Prostate	0.912199	-1.19289
SLIT1	0.232925	Prostate	0.912199	-1.19286
CCDC65	0.232925	Prostate	0.912199	-1.19286
MLIP	0.232994	Prostate	0.912199	1.19268
KLK15	0.233009	Prostate	0.912199	-1.19264
ORAOV1	0.233031	Prostate	0.912199	1.19259
C16orf46	0.23307	Prostate	0.912199	1.19249
CCDC149	0.233141	Prostate	0.912199	-1.19231
MAP4K4	0.233203	Prostate	0.912199	1.19215
RP11-158H5.7	0.233229	Prostate	0.912199	-1.19208
ARRB2	0.233316	Prostate	0.912199	-1.19186
TTN	0.233417	Prostate	0.912199	1.1916
RP11-71L14.4	0.233751	Prostate	0.912199	1.19075
AQP10	0.233885	Prostate	0.912199	-1.19041
RAB8A	0.233897	Prostate	0.912199	1.19038
CDC42BPB	0.234006	Prostate	0.912199	-1.1901
PIGB	0.234024	Prostate	0.912199	-1.19006
MORC2	0.234029	Prostate	0.912199	1.19005
ARHGEF26	0.234068	Prostate	0.912199	1.18994
CALM1	0.234096	Prostate	0.912199	1.18987
COQ8A	0.234132	Prostate	0.912199	1.18978
ARMC12	0.234201	Prostate	0.912199	1.18961
IFITM2	0.234253	Prostate	0.912199	1.18947
RP11-255M2.3	0.234257	Prostate	0.912199	-1.18946
KEAP1	0.234266	Prostate	0.912199	1.18944
BORCS6	0.234363	Prostate	0.912199	1.18919
MYH10	0.234365	Prostate	0.912199	1.18919
ZNF836	0.23443	Prostate	0.912199	1.18902
B3GNT5	0.234467	Prostate	0.912199	1.18893
SLC39A5	0.234637	Prostate	0.912199	-1.1885
P3H4	0.234644	Prostate	0.912199	-1.18848
FKBP10	0.234644	Prostate	0.912199	-1.18848
RP11-134K13.4	0.234674	Prostate	0.912199	-1.18841
RP11-157J24.2	0.23478	Prostate	0.912199	1.18813
PPM1E	0.234865	Prostate	0.912199	1.18792
C21orf91	0.234946	Prostate	0.912199	-1.18772
ZNF816	0.23503	Prostate	0.912199	-1.1875
EPB41L4A-AS2	0.235083	Prostate	0.912199	1.18737
MRNIP	0.23509	Prostate	0.912199	-1.18735
RP11-2E11.5	0.235178	Prostate	0.912199	1.18713
STPG1	0.235223	Prostate	0.912199	1.18701
ZNF548	0.235239	Prostate	0.912199	1.18697
CCDC183	0.235314	Prostate	0.912199	-1.18678
LTA4H	0.23532	Prostate	0.912199	1.18677
AC005013.5	0.235409	Prostate	0.912199	-1.18654
GNMT	0.235511	Prostate	0.912199	-1.18628
BACH1-AS1	0.235514	Prostate	0.912199	1.18627
FOXD2	0.235541	Prostate	0.912199	1.18621
MTMR7	0.2356	Prostate	0.912199	-1.18606
TMEM204	0.235604	Prostate	0.912199	1.18605
INPP5J	0.235604	Prostate	0.912199	-1.18605
RALGAPA2	0.235631	Prostate	0.912199	-1.18598
RP1-63M2.7	0.235721	Prostate	0.912199	-1.18575
LINC01451	0.235951	Prostate	0.912199	-1.18517
CTD-3157E16.2	0.236045	Prostate	0.912199	1.18493
CHAF1A	0.236045	Prostate	0.912199	-1.18493
CTA-254O6.1	0.236208	Prostate	0.912199	1.18452
LINC00487	0.236223	Prostate	0.912199	1.18448
PUS7	0.236256	Prostate	0.912199	-1.1844
MYB	0.236389	Prostate	0.912199	-1.18406
N4BP1	0.23647	Prostate	0.912199	1.18386
C2orf69	0.236483	Prostate	0.912199	-1.18382
SYT14	0.236483	Prostate	0.912199	1.18382
SEM1	0.236542	Prostate	0.912199	1.18367
RP11-363J20.1	0.236727	Prostate	0.912199	-1.18321
PASK	0.236767	Prostate	0.912199	-1.18311
RP11-112J3.16	0.23677	Prostate	0.912199	-1.1831
PGGHG	0.236807	Prostate	0.912199	1.18301
AHCY	0.23683	Prostate	0.912199	-1.18295
ZFP41	0.236867	Prostate	0.912199	-1.18285
AIMP1	0.236868	Prostate	0.912199	-1.18285
ADCY10	0.236881	Prostate	0.912199	-1.18282
TUBAL3	0.237623	Adipose_Subcutaneous	0.912212	-1.18095
CKAP4	0.264889	Uterus	0.912214	-1.11491
FAM89B	0.264915	Uterus	0.912214	-1.11485
ZNF454	0.265157	Uterus	0.912223	1.11429
BFAR	0.265157	Uterus	0.912223	-1.11429
DPT	0.265252	Uterus	0.912223	1.11406
RP11-259O2.2	0.265264	Uterus	0.912223	-1.11404
MGST2	0.265339	Uterus	0.912223	-1.11386
NSRP1	0.211967	Muscle_Skeletal	0.912225	-1.24818
LIN7C	0.211967	Muscle_Skeletal	0.912225	1.24818
AKTIP	0.247101	Artery_Coronary	0.912229	1.15742
SIGLEC7	0.247177	Artery_Coronary	0.912229	1.15723
RP11-426C22.4	0.247177	Artery_Coronary	0.912229	-1.15723
CSRP1	0.247262	Artery_Coronary	0.912229	-1.15702
EPSTI1	0.247315	Artery_Coronary	0.912229	1.1569
CMTM1	0.247402	Artery_Coronary	0.912229	1.15668
AGFG2	0.247513	Artery_Coronary	0.912229	-1.15641
SMYD3	0.247557	Artery_Coronary	0.912229	1.1563
SRPK1	0.247656	Artery_Coronary	0.912229	-1.15606
IFI27L1	0.24767	Artery_Coronary	0.912229	-1.15603
KRBA1	0.247716	Artery_Coronary	0.912229	1.15591
SLFN11	0.221766	Whole_Blood	0.912232	-1.22184
TIMMDC1	0.221835	Whole_Blood	0.912232	-1.22166
CACYBP	0.221906	Whole_Blood	0.912232	1.22148
FEM1A	0.221924	Whole_Blood	0.912232	1.22143
MAMSTR	0.221924	Whole_Blood	0.912232	-1.22143
LINC00663	0.223121	Brain_Hippocampus	0.91224	1.21827
TNFRSF10C	0.223155	Brain_Hippocampus	0.91224	1.21818
PAM16	0.203428	Breast_Mammary_Tissue	0.912247	1.27184
ENDOG	0.203514	Breast_Mammary_Tissue	0.912247	-1.2716
STRN	0.203528	Breast_Mammary_Tissue	0.912247	1.27156
CERS3	0.203708	Breast_Mammary_Tissue	0.912247	-1.27106
SAR1A	0.203724	Breast_Mammary_Tissue	0.912247	-1.27101
PLIN4	0.203737	Breast_Mammary_Tissue	0.912247	-1.27098
DCAF8	0.204059	Breast_Mammary_Tissue	0.912247	1.27007
RP11-439M11.1	0.204182	Breast_Mammary_Tissue	0.912247	1.26973
NDUFS8	0.204288	Breast_Mammary_Tissue	0.912247	1.26943
LINC01358	0.204303	Breast_Mammary_Tissue	0.912247	-1.26939
RP13-714J12.1	0.204504	Breast_Mammary_Tissue	0.912247	1.26882
GNMT	0.204559	Breast_Mammary_Tissue	0.912247	-1.26867
SYPL1	0.204564	Breast_Mammary_Tissue	0.912247	-1.26866
LINC01869	0.204766	Breast_Mammary_Tissue	0.912247	1.26809
AHSA1	0.20498	Breast_Mammary_Tissue	0.912247	-1.26749
SHKBP1	0.204992	Breast_Mammary_Tissue	0.912247	-1.26746
TEPSIN	0.204995	Breast_Mammary_Tissue	0.912247	-1.26745
MPO	0.20502	Breast_Mammary_Tissue	0.912247	-1.26738
C5	0.20505	Breast_Mammary_Tissue	0.912247	-1.2673
DFFA	0.205087	Breast_Mammary_Tissue	0.912247	1.26719
RP11-579D7.4	0.205091	Breast_Mammary_Tissue	0.912247	-1.26718
EPHA2	0.205111	Breast_Mammary_Tissue	0.912247	1.26712
GJB2	0.20515	Breast_Mammary_Tissue	0.912247	-1.26702
LLNLR-246C6.1	0.205198	Breast_Mammary_Tissue	0.912247	-1.26688
ZNRF3	0.205275	Breast_Mammary_Tissue	0.912247	1.26667
ADGRE5	0.205372	Breast_Mammary_Tissue	0.912247	-1.26639
THOP1	0.205429	Breast_Mammary_Tissue	0.912247	1.26623
CACNA2D1	0.205446	Breast_Mammary_Tissue	0.912247	-1.26619
NAT8	0.205454	Breast_Mammary_Tissue	0.912247	1.26617
SNF8	0.205542	Breast_Mammary_Tissue	0.912247	1.26592
C11orf1	0.205577	Breast_Mammary_Tissue	0.912247	1.26582
TRIT1	0.205843	Breast_Mammary_Tissue	0.912247	-1.26508
LINC01184	0.20592	Breast_Mammary_Tissue	0.912247	-1.26486
GLUD1	0.205948	Breast_Mammary_Tissue	0.912247	-1.26478
CDNF	0.205977	Breast_Mammary_Tissue	0.912247	-1.26471
TRMT1	0.20605	Breast_Mammary_Tissue	0.912247	-1.2645
CCDC24	0.206361	Breast_Mammary_Tissue	0.912247	-1.26364
ULK3	0.206405	Breast_Mammary_Tissue	0.912247	1.26351
CTD-2240J17.4	0.206461	Breast_Mammary_Tissue	0.912247	1.26336
GTF3C5	0.206571	Breast_Mammary_Tissue	0.912247	1.26305
BTNL9	0.206576	Breast_Mammary_Tissue	0.912247	-1.26304
RP11-84C13.2	0.206616	Breast_Mammary_Tissue	0.912247	1.26293
STK10	0.206662	Breast_Mammary_Tissue	0.912247	1.2628
HOMEZ	0.206866	Breast_Mammary_Tissue	0.912247	-1.26223
FUT8	0.20702	Breast_Mammary_Tissue	0.912247	1.2618
FBXL14	0.207131	Breast_Mammary_Tissue	0.912247	1.26149
TMEM8B	0.207356	Breast_Mammary_Tissue	0.912247	-1.26087
MTMR11	0.207375	Breast_Mammary_Tissue	0.912247	-1.26082
PLIN2	0.207389	Breast_Mammary_Tissue	0.912247	-1.26078
RELT	0.207519	Breast_Mammary_Tissue	0.912247	1.26042
MEIKIN	0.207535	Breast_Mammary_Tissue	0.912247	-1.26037
ZNF843	0.207654	Breast_Mammary_Tissue	0.912247	1.26004
DLK2	0.207728	Breast_Mammary_Tissue	0.912247	1.25984
KLHL36	0.207763	Breast_Mammary_Tissue	0.912247	-1.25974
MOCOS	0.207831	Breast_Mammary_Tissue	0.912247	1.25955
TPRG1L	0.207926	Breast_Mammary_Tissue	0.912247	-1.25929
CCDC93	0.208038	Breast_Mammary_Tissue	0.912247	1.25898
POGZ	0.208368	Breast_Mammary_Tissue	0.912247	1.25806
ABAT	0.208368	Breast_Mammary_Tissue	0.912247	1.25806
RUVBL1	0.208474	Breast_Mammary_Tissue	0.912247	1.25777
UBQLN1	0.208491	Breast_Mammary_Tissue	0.912247	1.25772
RP11-93H24.3	0.208545	Breast_Mammary_Tissue	0.912247	-1.25758
SUGT1	0.208545	Breast_Mammary_Tissue	0.912247	1.25758
LINC01436	0.208548	Breast_Mammary_Tissue	0.912247	1.25757
MPZL2	0.208654	Breast_Mammary_Tissue	0.912247	1.25728
SLC37A1	0.208702	Breast_Mammary_Tissue	0.912247	1.25714
PLD2	0.208851	Breast_Mammary_Tissue	0.912247	1.25673
TROVE2	0.208933	Breast_Mammary_Tissue	0.912247	-1.25651
CASC3	0.208968	Breast_Mammary_Tissue	0.912247	1.25641
HEXDC	0.209005	Breast_Mammary_Tissue	0.912247	1.25631
TOPBP1	0.209016	Breast_Mammary_Tissue	0.912247	1.25627
PRKG2	0.209093	Breast_Mammary_Tissue	0.912247	-1.25606
ALDH5A1	0.209107	Breast_Mammary_Tissue	0.912247	-1.25602
NEPRO	0.20914	Breast_Mammary_Tissue	0.912247	1.25593
ANKRD44	0.209307	Breast_Mammary_Tissue	0.912247	1.25547
TUBG1	0.209363	Breast_Mammary_Tissue	0.912247	-1.25532
FAM134C	0.209363	Breast_Mammary_Tissue	0.912247	-1.25532
TSC22D4	0.209498	Breast_Mammary_Tissue	0.912247	1.25495
DHRS4	0.209514	Breast_Mammary_Tissue	0.912247	1.2549
LONRF2	0.20956	Breast_Mammary_Tissue	0.912247	-1.25478
MAP3K1	0.209674	Breast_Mammary_Tissue	0.912247	-1.25446
GALR1	0.209706	Breast_Mammary_Tissue	0.912247	-1.25437
CHAC2	0.209776	Breast_Mammary_Tissue	0.912247	-1.25418
FBXO34	0.209876	Breast_Mammary_Tissue	0.912247	1.25391
SKP1	0.209966	Breast_Mammary_Tissue	0.912247	-1.25366
PDP2	0.209979	Breast_Mammary_Tissue	0.912247	1.25362
SYNPO	0.209979	Breast_Mammary_Tissue	0.912247	-1.25362
ADPGK	0.210134	Breast_Mammary_Tissue	0.912247	-1.2532
ACVR1	0.210232	Breast_Mammary_Tissue	0.912247	-1.25293
FLG2	0.21034	Breast_Mammary_Tissue	0.912247	-1.25263
TRIM16	0.210372	Breast_Mammary_Tissue	0.912247	1.25254
SPSB3	0.210411	Breast_Mammary_Tissue	0.912247	-1.25244
EBNA1BP2	0.210489	Breast_Mammary_Tissue	0.912247	-1.25222
CFAP57	0.210489	Breast_Mammary_Tissue	0.912247	-1.25222
CTD-2245E15.3	0.210493	Breast_Mammary_Tissue	0.912247	-1.25221
C7orf50	0.210623	Breast_Mammary_Tissue	0.912247	1.25186
CTNND1	0.210662	Breast_Mammary_Tissue	0.912247	1.25175
RP11-197K6.1	0.210679	Breast_Mammary_Tissue	0.912247	-1.2517
TIFAB	0.210744	Breast_Mammary_Tissue	0.912247	-1.25152
LINC00885	0.210826	Breast_Mammary_Tissue	0.912247	1.2513
DGKG	0.210867	Breast_Mammary_Tissue	0.912247	-1.25118
CTHRC1	0.210867	Breast_Mammary_Tissue	0.912247	-1.25118
PAGR1	0.210871	Breast_Mammary_Tissue	0.912247	1.25118
FOXC2	0.210883	Breast_Mammary_Tissue	0.912247	1.25114
TMEM135	0.210939	Breast_Mammary_Tissue	0.912247	1.25099
RPA3	0.226982	Brain_Cerebellar_Hemisphere	0.912249	1.20817
ETHE1	0.227027	Brain_Cerebellar_Hemisphere	0.912249	-1.20805
ACTRT3	0.227127	Brain_Cerebellar_Hemisphere	0.912249	1.20779
SLC25A24	0.227171	Brain_Cerebellar_Hemisphere	0.912249	-1.20768
TBC1D13	0.212059	Muscle_Skeletal	0.912281	1.24792
DAB1	0.24781	Artery_Coronary	0.912281	1.15569
CLK4	0.248118	Artery_Coronary	0.912281	1.15493
TBX20	0.248149	Artery_Coronary	0.912281	1.15486
KIFC2	0.248331	Artery_Coronary	0.912281	-1.15441
SGTA	0.248563	Artery_Coronary	0.912281	-1.15385
KIAA0355	0.248794	Artery_Coronary	0.912281	-1.15328
SEC61A2	0.248794	Artery_Coronary	0.912281	-1.15328
CARD10	0.248823	Artery_Coronary	0.912281	1.15321
PPP6R1	0.24894	Artery_Coronary	0.912281	1.15293
DOPEY1	0.249051	Artery_Coronary	0.912281	-1.15266
TDP1	0.24918	Artery_Coronary	0.912281	-1.15234
STAM2	0.249222	Artery_Coronary	0.912281	-1.15224
ZNF197	0.24925	Artery_Coronary	0.912281	-1.15217
BORCS5	0.24925	Artery_Coronary	0.912281	-1.15217
LOH12CR2	0.24925	Artery_Coronary	0.912281	-1.15217
MMRN2	0.249302	Artery_Coronary	0.912281	1.15205
CCDC144NL	0.249363	Artery_Coronary	0.912281	1.1519
CHMP2B	0.249459	Artery_Coronary	0.912281	-1.15166
PCDHGC5	0.249514	Artery_Coronary	0.912281	-1.15153
SAAL1	0.2497	Artery_Coronary	0.912281	-1.15108
SVEP1	0.249817	Artery_Coronary	0.912281	1.15079
PCDHB12	0.249862	Artery_Coronary	0.912281	1.15068
CRISP3	0.249889	Artery_Coronary	0.912281	1.15062
RBP5	0.249894	Artery_Coronary	0.912281	1.15061
KCNJ14	0.249949	Artery_Coronary	0.912281	-1.15047
GNLY	0.249992	Artery_Coronary	0.912281	1.15037
RP11-408A13.4	0.250267	Artery_Coronary	0.912281	1.1497
TGFBI	0.250277	Artery_Coronary	0.912281	1.14968
SEM1	0.250284	Artery_Coronary	0.912281	1.14966
RP11-81H14.1	0.250284	Artery_Coronary	0.912281	-1.14966
SGF29	0.250306	Artery_Coronary	0.912281	-1.14961
CABLES2	0.250909	Artery_Coronary	0.912281	1.14814
ZNF101	0.251006	Artery_Coronary	0.912281	1.14791
ZNF518A	0.251061	Artery_Coronary	0.912281	-1.14778
HOOK2	0.251202	Artery_Coronary	0.912281	1.14744
TMIGD3	0.251361	Artery_Coronary	0.912281	-1.14705
NCMAP	0.251404	Artery_Coronary	0.912281	1.14695
NR5A2	0.251426	Artery_Coronary	0.912281	1.14689
RP11-231G3.1	0.251442	Artery_Coronary	0.912281	-1.14685
SULT4A1	0.25159	Artery_Coronary	0.912281	-1.1465
TMEM86A	0.251801	Artery_Coronary	0.912281	1.14599
PIGV	0.251932	Artery_Coronary	0.912281	-1.14567
CH25H	0.252021	Artery_Coronary	0.912281	-1.14545
CEP295	0.252212	Artery_Coronary	0.912281	-1.14499
KIAA1328	0.252281	Artery_Coronary	0.912281	1.14483
CFAP57	0.252408	Artery_Coronary	0.912281	-1.14452
ESYT1	0.252447	Artery_Coronary	0.912281	1.14443
RRM2B	0.252456	Artery_Coronary	0.912281	1.1444
GNAQ	0.252464	Artery_Coronary	0.912281	1.14438
THRA	0.252487	Artery_Coronary	0.912281	1.14433
GLIS2-AS1	0.25264	Artery_Coronary	0.912281	-1.14396
EXOSC6	0.252671	Artery_Coronary	0.912281	1.14388
RRP12	0.252671	Artery_Coronary	0.912281	1.14388
TSPAN5	0.252809	Artery_Coronary	0.912281	1.14355
LINC01684	0.253098	Artery_Coronary	0.912281	1.14286
RP11-178C3.2	0.253098	Artery_Coronary	0.912281	-1.14286
PRKRIP1	0.253481	Artery_Coronary	0.912281	1.14194
AC007249.3	0.25349	Artery_Coronary	0.912281	1.14191
CCDC25	0.253499	Artery_Coronary	0.912281	-1.14189
TDO2	0.253565	Artery_Coronary	0.912281	1.14173
STARD10	0.253744	Artery_Coronary	0.912281	1.1413
RP11-166P13.3	0.253804	Artery_Coronary	0.912281	-1.14116
BAIAP2-AS1	0.253837	Artery_Coronary	0.912281	-1.14108
BCAP29	0.253859	Artery_Coronary	0.912281	-1.14103
RALBP1	0.253895	Artery_Coronary	0.912281	-1.14094
CTD-2553L13.10	0.253934	Artery_Coronary	0.912281	1.14085
SOX6	0.254039	Artery_Coronary	0.912281	1.14059
CNOT11	0.254061	Artery_Coronary	0.912281	-1.14054
PKN2	0.254185	Artery_Coronary	0.912281	1.14024
MTRF1	0.25426	Artery_Coronary	0.912281	1.14006
NME2	0.254285	Artery_Coronary	0.912281	-1.14
CTC-444N24.11	0.254345	Artery_Coronary	0.912281	-1.13986
RP11-774O3.3	0.254353	Artery_Coronary	0.912281	1.13984
CARM1	0.254378	Artery_Coronary	0.912281	-1.13978
RBBP8	0.254409	Artery_Coronary	0.912281	1.13971
GPR142	0.254519	Artery_Coronary	0.912281	-1.13944
TTC1	0.254633	Artery_Coronary	0.912281	-1.13917
GUSB	0.254668	Artery_Coronary	0.912281	1.13908
CASP14	0.254683	Artery_Coronary	0.912281	1.13905
FAM198B	0.254688	Artery_Coronary	0.912281	1.13904
ZNF33A	0.25475	Artery_Coronary	0.912281	-1.13889
PDE3B	0.254797	Artery_Coronary	0.912281	-1.13878
PSMA1	0.254797	Artery_Coronary	0.912281	-1.13878
BDH2	0.254904	Artery_Coronary	0.912281	1.13852
SLC6A1	0.254946	Artery_Coronary	0.912281	1.13842
MX1	0.254955	Artery_Coronary	0.912281	-1.1384
FAM8A1	0.255073	Artery_Coronary	0.912281	1.13811
STON1	0.255096	Artery_Coronary	0.912281	1.13806
STAT2	0.255101	Artery_Coronary	0.912281	1.13805
AKR7A2	0.255149	Artery_Coronary	0.912281	-1.13793
SLC4A5	0.255193	Artery_Coronary	0.912281	-1.13783
WDR5B	0.255327	Artery_Coronary	0.912281	-1.1375
ABCB4	0.255497	Artery_Coronary	0.912281	-1.1371
BTNL9	0.255653	Artery_Coronary	0.912281	-1.13672
RP11-1348G14.4	0.255668	Artery_Coronary	0.912281	-1.13669
RPL3L	0.255793	Artery_Coronary	0.912281	1.13639
YIF1A	0.255804	Artery_Coronary	0.912281	-1.13637
RP11-89C3.3	0.255865	Artery_Coronary	0.912281	-1.13622
RBM4B	0.255878	Artery_Coronary	0.912281	1.13619
TMEM217	0.255899	Artery_Coronary	0.912281	1.13614
TBC1D22B	0.255899	Artery_Coronary	0.912281	1.13614
TREML4	0.256086	Artery_Coronary	0.912281	1.13569
DOK5	0.2561	Artery_Coronary	0.912281	1.13566
EEF1E1	0.256152	Artery_Coronary	0.912281	1.13553
TPD52L2	0.256272	Artery_Coronary	0.912281	-1.13525
ZNF558	0.256306	Artery_Coronary	0.912281	1.13517
TACR2	0.256336	Artery_Coronary	0.912281	1.13509
MTRF1L	0.256456	Artery_Coronary	0.912281	-1.13481
NPTX2	0.256479	Artery_Coronary	0.912281	-1.13475
AC092835.2	0.256825	Artery_Coronary	0.912281	-1.13393
NME9	0.256825	Artery_Coronary	0.912281	1.13393
FAM117B	0.256834	Artery_Coronary	0.912281	-1.1339
HSBP1L1	0.257012	Artery_Coronary	0.912281	-1.13348
LINC01752	0.257175	Artery_Coronary	0.912281	1.13309
AL022344.7	0.257229	Artery_Coronary	0.912281	-1.13296
ERG	0.257418	Artery_Coronary	0.912281	-1.13252
MRAP2	0.257504	Artery_Coronary	0.912281	-1.13231
MBNL1	0.257539	Artery_Coronary	0.912281	1.13223
FAM53A	0.25755	Artery_Coronary	0.912281	1.1322
ANO5	0.257557	Artery_Coronary	0.912281	1.13218
HLA-DMA	0.25761	Artery_Coronary	0.912281	-1.13206
STK35	0.257766	Artery_Coronary	0.912281	-1.13169
HSPH1	0.257856	Artery_Coronary	0.912281	-1.13147
DFFA	0.257892	Artery_Coronary	0.912281	1.13139
MLF1	0.257892	Artery_Coronary	0.912281	1.13139
PGRMC2	0.258044	Artery_Coronary	0.912281	1.13103
PCDHA3	0.258165	Artery_Coronary	0.912281	-1.13074
KIF16B	0.258169	Artery_Coronary	0.912281	1.13073
MED16	0.258173	Artery_Coronary	0.912281	1.13072
URB1-AS1	0.258248	Artery_Coronary	0.912281	1.13054
RP11-761N21.1	0.258476	Artery_Coronary	0.912281	-1.13
ZBTB1	0.258688	Artery_Coronary	0.912281	-1.1295
DHRS4L2	0.258824	Artery_Coronary	0.912281	-1.12918
TARSL2	0.258965	Artery_Coronary	0.912281	1.12884
ISCA1	0.258968	Artery_Coronary	0.912281	1.12883
RPE	0.259032	Artery_Coronary	0.912281	-1.12868
HFM1	0.259071	Artery_Coronary	0.912281	1.12859
RP11-57G10.8	0.259079	Artery_Coronary	0.912281	1.12857
CD48	0.259112	Artery_Coronary	0.912281	-1.12849
VEPH1	0.259271	Artery_Coronary	0.912281	1.12812
SEMA5A	0.259313	Artery_Coronary	0.912281	-1.12802
ZNF425	0.259815	Artery_Coronary	0.912281	-1.12683
ARRDC2	0.259951	Artery_Coronary	0.912281	1.12651
EFL1	0.259961	Artery_Coronary	0.912281	-1.12648
MAP1A	0.259982	Artery_Coronary	0.912281	-1.12643
ESRP2	0.260054	Artery_Coronary	0.912281	1.12626
MYRIP	0.260066	Artery_Coronary	0.912281	1.12624
SAA4	0.26007	Artery_Coronary	0.912281	-1.12623
PDE11A	0.260144	Artery_Coronary	0.912281	-1.12605
ASPHD1	0.260156	Artery_Coronary	0.912281	-1.12602
ATG9B	0.260232	Artery_Coronary	0.912281	-1.12584
TEKT3	0.260275	Artery_Coronary	0.912281	-1.12574
ZNF736	0.260378	Artery_Coronary	0.912281	-1.1255
FAM111A	0.260482	Artery_Coronary	0.912281	1.12525
ZNF713	0.260525	Artery_Coronary	0.912281	-1.12515
ZNF79	0.260589	Artery_Coronary	0.912281	1.125
CENPV	0.260589	Artery_Coronary	0.912281	-1.125
PPP1R16A	0.260589	Artery_Coronary	0.912281	1.125
FCN2	0.260763	Artery_Coronary	0.912281	-1.12459
TSPYL1	0.260871	Artery_Coronary	0.912281	1.12433
COMP	0.260935	Artery_Coronary	0.912281	1.12418
PEX19	0.260976	Artery_Coronary	0.912281	1.12409
MYO6	0.261068	Artery_Coronary	0.912281	-1.12387
NPY5R	0.261094	Artery_Coronary	0.912281	-1.12381
MMACHC	0.261125	Artery_Coronary	0.912281	1.12374
BNIP1	0.261152	Artery_Coronary	0.912281	1.12367
PRKRA	0.261203	Artery_Coronary	0.912281	1.12355
CLEC10A	0.261207	Artery_Coronary	0.912281	1.12354
RP11-10L7.1	0.261292	Artery_Coronary	0.912281	-1.12334
BTBD18	0.261575	Artery_Coronary	0.912281	1.12268
TUBB2A	0.261584	Artery_Coronary	0.912281	1.12265
EIF4G3	0.261734	Artery_Coronary	0.912281	-1.1223
KCTD15	0.261734	Artery_Coronary	0.912281	-1.1223
FAM105A	0.261804	Artery_Coronary	0.912281	-1.12214
NDUFA13	0.261834	Artery_Coronary	0.912281	-1.12207
TSSK6	0.261834	Artery_Coronary	0.912281	-1.12207
IFT172	0.261973	Artery_Coronary	0.912281	1.12174
COPG1	0.262002	Artery_Coronary	0.912281	1.12167
LIPT2	0.262075	Artery_Coronary	0.912281	1.1215
RPRML	0.262105	Artery_Coronary	0.912281	1.12143
RP11-469J4.3	0.26213	Artery_Coronary	0.912281	1.12137
MYPOP	0.262265	Artery_Coronary	0.912281	-1.12105
AMBP	0.262359	Artery_Coronary	0.912281	-1.12083
SLC27A4	0.262365	Artery_Coronary	0.912281	-1.12082
MAP2K3	0.262437	Artery_Coronary	0.912281	-1.12065
RNF19A	0.262472	Artery_Coronary	0.912281	-1.12057
PHYH	0.262514	Artery_Coronary	0.912281	-1.12047
ACOT7	0.262689	Artery_Coronary	0.912281	1.12006
SLC17A7	0.262746	Artery_Coronary	0.912281	-1.11993
GPX7	0.26278	Artery_Coronary	0.912281	1.11984
SELENOH	0.262834	Artery_Coronary	0.912281	1.11972
NPIPB7	0.262845	Artery_Coronary	0.912281	-1.11969
FAM8A1	0.255073	Brain_Anterior_cingulate_cortex_BA24	0.912286	1.13811
PLD2	0.255077	Brain_Anterior_cingulate_cortex_BA24	0.912286	-1.1381
RP11-363J20.1	0.236727	Colon_Sigmoid	0.912292	-1.18321
RP11-112J3.16	0.23677	Colon_Sigmoid	0.912292	-1.1831
TIMM50	0.302911	Pituitary	0.912301	1.03021
PPDPF	0.241232	Skin_Sun_Exposed_Lower_leg	0.912318	-1.17191
SLC7A11	0.241279	Skin_Sun_Exposed_Lower_leg	0.912318	-1.17179
PPP1R36	0.327021	Artery_Aorta	0.912322	-0.980131
JPH1	0.327152	Artery_Aorta	0.912322	-0.979866
RP11-667K14.3	0.327263	Artery_Aorta	0.912322	0.979642
SH3YL1	0.327288	Artery_Aorta	0.912322	-0.979592
CCDC6	0.327339	Artery_Aorta	0.912322	-0.979489
SPATA7	0.32742	Artery_Aorta	0.912322	0.979323
LINC01451	0.327717	Artery_Aorta	0.912322	-0.978723
CPA4	0.327748	Artery_Aorta	0.912322	-0.97866
GTF2A1L	0.327792	Artery_Aorta	0.912322	-0.978571
RPS6KB2	0.327792	Artery_Aorta	0.912322	-0.978571
SLC2A9	0.327828	Artery_Aorta	0.912322	-0.978498
CAND2	0.327868	Artery_Aorta	0.912322	-0.978417
EVI2A	0.327868	Artery_Aorta	0.912322	0.978417
PRDM11	0.255215	Brain_Anterior_cingulate_cortex_BA24	0.912327	1.13777
STK38	0.255397	Brain_Anterior_cingulate_cortex_BA24	0.912327	-1.13734
EPHX1	0.255432	Brain_Anterior_cingulate_cortex_BA24	0.912327	-1.13725
LACTB	0.255581	Brain_Anterior_cingulate_cortex_BA24	0.912327	1.1369
ZSCAN30	0.255588	Brain_Anterior_cingulate_cortex_BA24	0.912327	1.13688
GOSR2	0.255668	Brain_Anterior_cingulate_cortex_BA24	0.912327	-1.13669
RBM4B	0.255878	Brain_Anterior_cingulate_cortex_BA24	0.912327	-1.13619
TMEM217	0.255899	Brain_Anterior_cingulate_cortex_BA24	0.912327	1.13614
TBC1D22B	0.255899	Brain_Anterior_cingulate_cortex_BA24	0.912327	1.13614
NCK2	0.255905	Brain_Anterior_cingulate_cortex_BA24	0.912327	-1.13612
NDUFA13	0.258531	Cells_EBV-transformed_lymphocytes	0.91234	1.12987
RP11-360F5.3	0.258688	Cells_EBV-transformed_lymphocytes	0.91234	1.1295
ZBTB1	0.258688	Cells_EBV-transformed_lymphocytes	0.91234	-1.1295
INPP4B	0.298644	smultixcan	0.91234	-1.25365
CCDC134	0.29169	Minor_Salivary_Gland	0.912348	-1.05442
ETV7	0.291817	Minor_Salivary_Gland	0.912348	-1.05414
C14orf39	0.29185	Minor_Salivary_Gland	0.912348	-1.05407
IL23A	0.291941	Minor_Salivary_Gland	0.912348	-1.05387
PHF21B	0.292224	Minor_Salivary_Gland	0.912348	-1.05325
PON3	0.292237	Minor_Salivary_Gland	0.912348	1.05323
TMEM38A	0.29236	Minor_Salivary_Gland	0.912348	-1.05296
NDUFAF7	0.292415	Minor_Salivary_Gland	0.912348	1.05284
SIGLEC15	0.292584	Minor_Salivary_Gland	0.912348	-1.05247
NEK10	0.292668	Minor_Salivary_Gland	0.912348	1.05229
TRAPPC12	0.292691	Minor_Salivary_Gland	0.912348	-1.05224
ADAM20	0.29272	Minor_Salivary_Gland	0.912348	-1.05217
TOP1	0.292901	Minor_Salivary_Gland	0.912348	1.05178
CDHR2	0.29295	Minor_Salivary_Gland	0.912348	-1.05167
ZNF416	0.293062	Minor_Salivary_Gland	0.912348	-1.05143
TMEM143	0.293129	Minor_Salivary_Gland	0.912348	1.05128
SEMA6B	0.293215	Minor_Salivary_Gland	0.912348	1.05109
GNB2	0.293217	Minor_Salivary_Gland	0.912348	-1.05109
TRPM5	0.293245	Minor_Salivary_Gland	0.912348	-1.05103
ATP5C1	0.293315	Minor_Salivary_Gland	0.912348	-1.05088
UBE2Z	0.293385	Minor_Salivary_Gland	0.912348	1.05072
C1orf174	0.293427	Minor_Salivary_Gland	0.912348	-1.05063
MFSD10	0.29346	Minor_Salivary_Gland	0.912348	-1.05056
SHE	0.293543	Minor_Salivary_Gland	0.912348	1.05038
PML	0.293738	Minor_Salivary_Gland	0.912348	-1.04996
NQO1	0.293832	Minor_Salivary_Gland	0.912348	1.04975
SLC2A1-AS1	0.293863	Minor_Salivary_Gland	0.912348	-1.04969
SEL1L3	0.293881	Minor_Salivary_Gland	0.912348	-1.04965
TRAPPC13	0.294042	Minor_Salivary_Gland	0.912348	1.0493
TRIM23	0.294042	Minor_Salivary_Gland	0.912348	1.0493
POLR3B	0.294067	Minor_Salivary_Gland	0.912348	-1.04924
RAB2A	0.273572	Spleen	0.912353	-1.09487
AC005013.5	0.273659	Spleen	0.912353	-1.09467
CCHCR1	0.273694	Spleen	0.912353	-1.09459
IFT81	0.273768	Spleen	0.912353	1.09443
LINC00662	0.273843	Spleen	0.912353	-1.09425
TPCN2	0.273907	Spleen	0.912353	-1.09411
FLJ22447	0.273929	Spleen	0.912353	1.09406
RP11-522B15.3	0.241427	Skin_Sun_Exposed_Lower_leg	0.912359	1.17143
TPGS2	0.241537	Skin_Sun_Exposed_Lower_leg	0.912359	-1.17115
PRB1	0.24154	Skin_Sun_Exposed_Lower_leg	0.912359	1.17115
MRGPRX3	0.241645	Skin_Sun_Exposed_Lower_leg	0.912359	1.17089
SNRNP200	0.24175	Skin_Sun_Exposed_Lower_leg	0.912359	1.17062
RCAN1	0.241784	Skin_Sun_Exposed_Lower_leg	0.912359	-1.17054
RP11-1007O24.3	0.241908	Skin_Sun_Exposed_Lower_leg	0.912359	1.17023
RBL2	0.241915	Skin_Sun_Exposed_Lower_leg	0.912359	1.17021
MCUR1	0.241915	Skin_Sun_Exposed_Lower_leg	0.912359	1.17021
NOLC1	0.237105	Prostate	0.912359	1.18225
PFKFB3	0.237278	Prostate	0.912359	1.18182
KCNQ2	0.237336	Prostate	0.912359	-1.18167
RP11-219E7.4	0.237503	Prostate	0.912359	1.18125
GIMAP8	0.23752	Prostate	0.912359	-1.18121
CXCL14	0.237539	Prostate	0.912359	-1.18116
ATF6	0.237619	Prostate	0.912359	-1.18096
RP11-37L2.1	0.237634	Prostate	0.912359	-1.18092
SLC4A8	0.237764	Prostate	0.912359	1.18059
AC112715.2	0.237764	Prostate	0.912359	1.18059
APOL2	0.237851	Prostate	0.912359	-1.18037
C21orf59	0.237855	Prostate	0.912359	-1.18037
AC073257.2	0.237908	Prostate	0.912359	1.18023
SCARB1	0.249704	Brain_Caudate_basal_ganglia	0.912359	-1.15107
CTC-241N9.1	0.249793	Brain_Caudate_basal_ganglia	0.912359	1.15085
SBSN	0.249799	Brain_Caudate_basal_ganglia	0.912359	1.15084
SACS	0.269121	Small_Intestine_Terminal_Ileum	0.91236	1.10509
CCNI2	0.269573	Small_Intestine_Terminal_Ileum	0.91236	1.10405
KEAP1	0.269744	Small_Intestine_Terminal_Ileum	0.91236	1.10365
TRPC7	0.269823	Small_Intestine_Terminal_Ileum	0.91236	-1.10347
RP11-112L6.3	0.269833	Small_Intestine_Terminal_Ileum	0.91236	-1.10345
MRPS14	0.269833	Small_Intestine_Terminal_Ileum	0.91236	1.10345
UFC1	0.269833	Small_Intestine_Terminal_Ileum	0.91236	-1.10345
CRACR2A	0.269878	Small_Intestine_Terminal_Ileum	0.91236	1.10334
RP11-18H21.1	0.270005	Small_Intestine_Terminal_Ileum	0.91236	1.10305
SLC30A8	0.270027	Small_Intestine_Terminal_Ileum	0.91236	1.103
RAB27A	0.270034	Small_Intestine_Terminal_Ileum	0.91236	1.10298
BRE	0.27016	Small_Intestine_Terminal_Ileum	0.91236	1.1027
ZBED3	0.270176	Small_Intestine_Terminal_Ileum	0.91236	1.10266
HECTD4	0.270211	Small_Intestine_Terminal_Ileum	0.91236	1.10258
RP11-284N8.3	0.270271	Small_Intestine_Terminal_Ileum	0.91236	1.10244
VPS72	0.270378	Small_Intestine_Terminal_Ileum	0.91236	1.10219
RP11-493E12.1	0.270379	Small_Intestine_Terminal_Ileum	0.91236	1.10219
WDR26	0.270444	Small_Intestine_Terminal_Ileum	0.91236	1.10204
LINC02043	0.270528	Small_Intestine_Terminal_Ileum	0.91236	-1.10185
SKIL	0.27055	Small_Intestine_Terminal_Ileum	0.91236	-1.1018
LINC00570	0.270703	Small_Intestine_Terminal_Ileum	0.91236	-1.10144
BORA	0.270744	Small_Intestine_Terminal_Ileum	0.91236	1.10135
SS18L2	0.270814	Small_Intestine_Terminal_Ileum	0.91236	-1.10119
MFSD5	0.270854	Small_Intestine_Terminal_Ileum	0.91236	-1.1011
TPD52L2	0.256272	Brain_Hypothalamus	0.91236	-1.13525
SNTG1	0.256319	Brain_Hypothalamus	0.91236	-1.13514
RP11-177G23.2	0.256479	Brain_Hypothalamus	0.91236	-1.13475
CARD11	0.25659	Brain_Hypothalamus	0.91236	1.13449
SDHA	0.256714	Brain_Hypothalamus	0.91236	-1.13419
AC005013.5	0.256793	Brain_Hypothalamus	0.91236	-1.134
AC092835.2	0.256825	Brain_Hypothalamus	0.91236	-1.13393
TNFRSF11B	0.256825	Brain_Hypothalamus	0.91236	1.13393
RABGGTB	0.25684	Brain_Hypothalamus	0.91236	-1.13389
ZNF165	0.256896	Brain_Hypothalamus	0.91236	1.13376
LYRM7	0.256902	Brain_Hypothalamus	0.91236	1.13374
LZTS3	0.257043	Brain_Hypothalamus	0.91236	1.13341
E2F5	0.257074	Brain_Hypothalamus	0.91236	1.13333
RP11-403A3.1	0.257082	Brain_Hypothalamus	0.91236	1.13331
ZRANB3	0.297855	Brain_Putamen_basal_ganglia	0.912364	-1.04104
DUXA	0.327994	Artery_Aorta	0.912368	0.978162
TOX	0.328136	Artery_Aorta	0.912368	0.977876
RNF114	0.328202	Artery_Aorta	0.912368	0.977742
SPN	0.32825	Artery_Aorta	0.912368	0.977645
SPG20	0.328383	Artery_Aorta	0.912368	-0.977376
CBY1	0.328411	Artery_Aorta	0.912368	0.97732
YTHDF3-AS1	0.328434	Artery_Aorta	0.912368	-0.977273
PATL1	0.328771	Artery_Aorta	0.912368	0.976593
VSNL1	0.328794	Artery_Aorta	0.912368	0.976547
KLRD1	0.328799	Artery_Aorta	0.912368	0.976535
AC004069.2	0.32893	Artery_Aorta	0.912368	0.976271
SLC25A26	0.329025	Artery_Aorta	0.912368	-0.976079
DPT	0.329071	Artery_Aorta	0.912368	0.975986
AQP11	0.329133	Artery_Aorta	0.912368	-0.975862
TARS	0.329185	Artery_Aorta	0.912368	0.975758
CDCA4	0.329194	Artery_Aorta	0.912368	0.975739
CPNE9	0.329195	Artery_Aorta	0.912368	0.975736
LINC02147	0.329216	Artery_Aorta	0.912368	0.975695
TMEM14C	0.237764	Adipose_Subcutaneous	0.91237	-1.18059
SEL1L3	0.237955	Adipose_Subcutaneous	0.91237	-1.18011
LINC00997	0.237961	Adipose_Subcutaneous	0.91237	1.1801
ZFYVE28	0.238018	Adipose_Subcutaneous	0.91237	-1.17995
KLRD1	0.238057	Adipose_Subcutaneous	0.91237	1.17986
HS2ST1	0.238155	Adipose_Subcutaneous	0.91237	-1.17961
GTF3A	0.238265	Adipose_Subcutaneous	0.91237	-1.17933
RP11-1134I14.8	0.238358	Adipose_Subcutaneous	0.91237	1.1791
DIO2	0.238524	Adipose_Subcutaneous	0.91237	-1.17868
ADNP	0.238569	Adipose_Subcutaneous	0.91237	-1.17857
PREPL	0.238569	Adipose_Subcutaneous	0.91237	1.17857
RNF169	0.238764	Adipose_Subcutaneous	0.91237	-1.17808
CYB561D1	0.238777	Adipose_Subcutaneous	0.91237	1.17805
HOGA1	0.238811	Adipose_Subcutaneous	0.91237	1.17796
DDIAS	0.238823	Adipose_Subcutaneous	0.91237	1.17793
LDB1	0.238859	Adipose_Subcutaneous	0.91237	-1.17784
SLC6A16	0.238892	Adipose_Subcutaneous	0.91237	-1.17776
ARL14EP	0.267815	Cells_Cultured_fibroblasts	0.91238	1.10811
THBS1	0.267823	Cells_Cultured_fibroblasts	0.91238	-1.10809
TSSK6	0.26787	Cells_Cultured_fibroblasts	0.91238	-1.10798
FAM69C	0.211045	Breast_Mammary_Tissue	0.912384	1.2507
EEFSEC	0.263027	Artery_Coronary	0.91239	1.11926
AC017074.2	0.263053	Artery_Coronary	0.91239	1.11921
GJA4	0.26312	Artery_Coronary	0.91239	1.11905
CKAP4	0.263191	Artery_Coronary	0.91239	-1.11888
TRIT1	0.222516	Vagina	0.912392	-1.21987
CARMIL2	0.222697	Vagina	0.912392	-1.21939
MRPL17	0.222757	Vagina	0.912392	-1.21923
DNAJC25	0.222841	Vagina	0.912392	1.21901
CCDC57	0.222853	Vagina	0.912392	1.21898
NXPE4	0.268618	Esophagus_Mucosa	0.912397	1.10625
TBC1D32	0.27402	Spleen	0.912399	1.09385
CXXC1	0.227292	Brain_Cerebellar_Hemisphere	0.912415	1.20736
INPP5B	0.298711	smultixcan	0.912416	-1.13566
LINC01568	0.250128	Testis	0.912427	-1.15004
MEIKIN	0.250189	Testis	0.912427	1.14989
RP11-81H14.1	0.250284	Testis	0.912427	-1.14966
LINC01044	0.250315	Testis	0.912427	-1.14958
DOPEY1	0.250368	Testis	0.912427	-1.14946
ACOT7	0.245608	Liver	0.912432	1.16108
GRAMD4	0.249896	Brain_Caudate_basal_ganglia	0.912432	1.1506
ADSSL1	0.160372	Nerve_Tibial	0.912434	1.40382
TRAPPC4	0.1604	Nerve_Tibial	0.912434	-1.40373
CLDN15	0.160501	Nerve_Tibial	0.912434	-1.40339
CDH2	0.160571	Nerve_Tibial	0.912434	1.40315
TMEM200C	0.160579	Nerve_Tibial	0.912434	-1.40313
SMARCA5	0.160653	Nerve_Tibial	0.912434	-1.40288
ALDH1A1	0.160683	Nerve_Tibial	0.912434	-1.40278
RPP14	0.160711	Nerve_Tibial	0.912434	1.40268
IGFL2	0.160721	Nerve_Tibial	0.912434	-1.40265
RP11-849H4.2	0.160737	Nerve_Tibial	0.912434	-1.4026
RANGRF	0.222058	Whole_Blood	0.912436	1.22107
ABLIM3	0.242006	Skin_Sun_Exposed_Lower_leg	0.912439	1.16999
RNF167	0.268716	Esophagus_Mucosa	0.912442	1.10602
C5orf24	0.268777	Esophagus_Mucosa	0.912442	1.10588
TUSC3	0.266	Artery_Tibial	0.912446	1.11232
RP11-458K10.2	0.250434	Testis	0.912446	-1.1493
ZBTB25	0.238057	Prostate	0.912447	-1.17986
SHC3	0.238082	Prostate	0.912447	-1.17979
LINC01358	0.238985	Adipose_Subcutaneous	0.912448	-1.17753
TMEM218	0.212281	Muscle_Skeletal	0.912457	1.24732
CCNF	0.212531	Muscle_Skeletal	0.912457	1.24664
CRHBP	0.21282	Muscle_Skeletal	0.912457	-1.24585
RP1-122P22.2	0.212854	Muscle_Skeletal	0.912457	1.24576
UGGT1	0.212875	Muscle_Skeletal	0.912457	1.2457
EYA3	0.213081	Muscle_Skeletal	0.912457	-1.24514
TM9SF2	0.213208	Muscle_Skeletal	0.912457	-1.24479
MORN1	0.213222	Muscle_Skeletal	0.912457	-1.24476
ST8SIA4	0.213222	Muscle_Skeletal	0.912457	-1.24476
RFC1	0.213224	Muscle_Skeletal	0.912457	1.24475
SETD2	0.21337	Muscle_Skeletal	0.912457	1.24435
ALDH18A1	0.213451	Muscle_Skeletal	0.912457	1.24413
SVIP	0.213488	Muscle_Skeletal	0.912457	-1.24403
LINC00482	0.213683	Muscle_Skeletal	0.912457	1.2435
DPH6	0.213713	Muscle_Skeletal	0.912457	1.24342
ANAPC4	0.213778	Muscle_Skeletal	0.912457	1.24325
ZNF816	0.213847	Muscle_Skeletal	0.912457	-1.24306
THAP2	0.213848	Muscle_Skeletal	0.912457	1.24305
QPRT	0.213862	Muscle_Skeletal	0.912457	-1.24302
RP11-161M6.2	0.213871	Muscle_Skeletal	0.912457	-1.24299
SRP9	0.213935	Muscle_Skeletal	0.912457	-1.24282
PDE6A	0.213967	Muscle_Skeletal	0.912457	-1.24273
SEMA5A	0.213972	Muscle_Skeletal	0.912457	-1.24272
NDUFA5	0.213998	Muscle_Skeletal	0.912457	-1.24265
SLC26A10	0.238275	Prostate	0.912459	1.17931
ENDOU	0.238322	Prostate	0.912459	1.17919
RP11-1134I14.8	0.238358	Prostate	0.912459	1.1791
HOXC5	0.238389	Prostate	0.912459	-1.17902
TIPRL	0.247037	Kidney_Cortex	0.912467	1.15758
PDIA2	0.269395	Lung	0.912478	1.10446
ANKRD26	0.26948	Lung	0.912478	1.10426
AVIL	0.269521	Lung	0.912478	1.10417
CCNI2	0.269573	Lung	0.912478	1.10405
INTS7	0.303049	Pituitary	0.912491	1.02992
WDR35	0.148023	Thyroid	0.912496	1.44655
ERLIN1	0.148034	Thyroid	0.912496	1.44651
PDS5A	0.148162	Thyroid	0.912508	-1.44605
BIN1	0.148324	Thyroid	0.912508	-1.44548
GRK2	0.148579	Thyroid	0.912508	1.44457
SIRPG	0.148614	Thyroid	0.912508	1.44444
POLR2M	0.148696	Thyroid	0.912508	1.44415
HACD1	0.148781	Thyroid	0.912508	1.44385
MARCO	0.14879	Thyroid	0.912508	-1.44382
CD52	0.148799	Thyroid	0.912508	-1.44379
FNDC5	0.14893	Thyroid	0.912508	1.44332
C9orf3	0.148988	Thyroid	0.912508	-1.44311
DNAAF3	0.149008	Thyroid	0.912508	-1.44304
SOCS4	0.149216	Thyroid	0.912508	1.44231
RP11-127L20.3	0.149252	Thyroid	0.912508	-1.44218
RP11-147L13.8	0.149274	Thyroid	0.912508	1.4421
NRF1	0.149315	Thyroid	0.912508	1.44196
PLEKHA7	0.149382	Thyroid	0.912508	1.44172
CLDN12	0.149382	Thyroid	0.912508	-1.44172
ARL9	0.149403	Thyroid	0.912508	-1.44164
NFATC4	0.149407	Thyroid	0.912508	1.44163
SPATA18	0.149412	Thyroid	0.912508	-1.44161
ZBTB5	0.244722	Brain_Cerebellum	0.912511	1.16327
RBL2	0.244781	Brain_Cerebellum	0.912511	1.16312
ZNHIT1	0.244809	Brain_Cerebellum	0.912511	1.16305
KB-1991G8.1	0.239074	Adipose_Subcutaneous	0.912512	1.1773
HOXC9	0.227863	Ovary	0.912531	1.20588
GNB2	0.227928	Ovary	0.912531	-1.20571
RRP9	0.228071	Ovary	0.912531	1.20534
PARP3	0.228071	Ovary	0.912531	-1.20534
ZNF780B	0.228215	Ovary	0.912531	-1.20497
PON3	0.22833	Ovary	0.912531	-1.20467
POLR3K	0.228412	Ovary	0.912531	1.20446
ST6GALNAC2	0.228443	Ovary	0.912531	1.20438
H2AFZ	0.228479	Ovary	0.912531	1.20429
CCDC117	0.228853	Ovary	0.912531	1.20332
PI16	0.22893	Ovary	0.912531	1.20312
EIF3H	0.229007	Ovary	0.912531	1.20292
RP11-90P13.1	0.229083	Ovary	0.912531	-1.20273
RP11-752L20.5	0.229102	Ovary	0.912531	1.20268
CRYM	0.229126	Ovary	0.912531	1.20261
CILP2	0.229411	Ovary	0.912531	-1.20188
C2orf71	0.229516	Ovary	0.912531	-1.20161
ADCK2	0.229526	Ovary	0.912531	1.20158
LINC01301	0.229581	Ovary	0.912531	1.20144
TMEM144	0.229587	Ovary	0.912531	1.20142
FEZ1	0.229618	Ovary	0.912531	-1.20134
CBL	0.229618	Ovary	0.912531	1.20134
SULT1B1	0.22968	Ovary	0.912531	1.20118
ANXA9	0.22968	Ovary	0.912531	-1.20118
CBX8	0.22989	Ovary	0.912531	-1.20064
ANGEL2	0.230139	Ovary	0.912531	1.2
CDC42	0.230139	Ovary	0.912531	1.2
HEXDC	0.230149	Ovary	0.912531	1.19997
PLCL1	0.230217	Ovary	0.912531	-1.1998
KDM8	0.23049	Ovary	0.912531	1.1991
SLC29A1	0.2305	Ovary	0.912531	1.19907
LDB2	0.230513	Ovary	0.912531	1.19904
SLC46A2	0.230556	Ovary	0.912531	-1.19893
ZNF768	0.230646	Ovary	0.912531	-1.1987
TRIL	0.230711	Ovary	0.912531	-1.19853
BRIX1	0.230733	Ovary	0.912531	1.19847
GOT2	0.230787	Ovary	0.912531	1.19833
RSL24D1	0.23084	Ovary	0.912531	-1.1982
FLCN	0.231235	Ovary	0.912531	1.19718
SAP130	0.231645	Ovary	0.912531	1.19613
LPAR3	0.231773	Ovary	0.912531	1.1958
ALPPL2	0.231823	Ovary	0.912531	1.19568
CCL8	0.231909	Ovary	0.912531	1.19545
TULP1	0.232012	Ovary	0.912531	-1.19519
MRPL52	0.232106	Ovary	0.912531	1.19495
TCF7L1	0.23212	Ovary	0.912531	-1.19492
RP5-1198O20.4	0.232166	Ovary	0.912531	-1.1948
TOPBP1	0.2322	Ovary	0.912531	1.19471
CTD-2538C1.2	0.232231	Ovary	0.912531	1.19463
AP5B1	0.232244	Ovary	0.912531	-1.1946
ZNF174	0.232513	Ovary	0.912531	-1.19391
ZC3HAV1	0.232599	Ovary	0.912531	-1.19369
RRP8	0.232673	Ovary	0.912531	1.1935
SS18L1	0.232728	Ovary	0.912531	-1.19336
RP11-582E3.6	0.232842	Ovary	0.912531	-1.19307
CCDC65	0.232925	Ovary	0.912531	-1.19286
NUDT18	0.233017	Ovary	0.912531	-1.19262
ARRB2	0.233316	Ovary	0.912531	-1.19186
RP11-930P14.2	0.233397	Ovary	0.912531	-1.19165
RP11-129K12.1	0.233462	Ovary	0.912531	-1.19149
EPB41L1	0.233736	Ovary	0.912531	1.19079
RP11-71L14.4	0.233751	Ovary	0.912531	1.19075
TTC39A	0.23385	Ovary	0.912531	-1.1905
CTD-2334D19.1	0.233974	Ovary	0.912531	1.19018
BACE2	0.234088	Ovary	0.912531	1.18989
CALM1	0.234096	Ovary	0.912531	1.18987
GUCA1B	0.234184	Ovary	0.912531	1.18965
ARMC12	0.234201	Ovary	0.912531	1.18961
SLC25A38	0.234214	Ovary	0.912531	1.18957
AC074389.5	0.234242	Ovary	0.912531	-1.1895
MYH10	0.234365	Ovary	0.912531	1.18919
B3GNT5	0.234467	Ovary	0.912531	1.18893
RAB11FIP2	0.234536	Ovary	0.912531	1.18876
LINC01819	0.234566	Ovary	0.912531	-1.18868
CTC-332L22.1	0.234608	Ovary	0.912531	-1.18857
SELENOP	0.234616	Ovary	0.912531	-1.18855
NABP2	0.234637	Ovary	0.912531	1.1885
SLC39A5	0.234637	Ovary	0.912531	1.1885
P3H4	0.234644	Ovary	0.912531	-1.18848
AGR2	0.234674	Ovary	0.912531	-1.18841
CHST12	0.234699	Ovary	0.912531	-1.18834
GLB1L3	0.234715	Ovary	0.912531	1.1883
UBE3C	0.234805	Ovary	0.912531	1.18807
LINC00598	0.234942	Ovary	0.912531	-1.18772
C21orf91	0.234946	Ovary	0.912531	1.18772
RASAL3	0.23503	Ovary	0.912531	1.1875
MRNIP	0.23509	Ovary	0.912531	-1.18735
DEF8	0.235168	Ovary	0.912531	1.18715
LTBP1	0.235219	Ovary	0.912531	-1.18702
ROPN1B	0.235359	Ovary	0.912531	-1.18667
SELENOM	0.235604	Ovary	0.912531	1.18605
RALGAPA2	0.235631	Ovary	0.912531	-1.18598
STIL	0.235735	Ovary	0.912531	1.18571
MTRF1L	0.235847	Ovary	0.912531	-1.18543
TRPC4AP	0.235873	Ovary	0.912531	-1.18537
LIG1	0.236073	Ovary	0.912531	-1.18486
FGD2	0.236271	Ovary	0.912531	-1.18436
ENDOG	0.236282	Ovary	0.912531	-1.18433
N4BP1	0.23647	Ovary	0.912531	1.18386
C2orf69	0.236483	Ovary	0.912531	-1.18382
RP11-468E2.10	0.236512	Ovary	0.912531	-1.18375
AKAP3	0.236533	Ovary	0.912531	1.1837
ATF6	0.236603	Ovary	0.912531	-1.18352
AGPAT1	0.236661	Ovary	0.912531	1.18337
RP11-363J20.1	0.236727	Ovary	0.912531	-1.18321
MED21	0.236742	Ovary	0.912531	1.18317
AHCY	0.23683	Ovary	0.912531	-1.18295
NAAA	0.237028	Ovary	0.912531	-1.18245
RP11-367H1.1	0.23709	Ovary	0.912531	-1.18229
NOLC1	0.237105	Ovary	0.912531	1.18225
CACNA2D3	0.237278	Ovary	0.912531	-1.18182
PFKFB3	0.237278	Ovary	0.912531	1.18182
CTD-2336O2.3	0.237287	Ovary	0.912531	-1.18179
STAT2	0.237288	Ovary	0.912531	1.18179
MUC5B	0.237319	Ovary	0.912531	1.18172
GIMAP8	0.23752	Ovary	0.912531	-1.18121
DNAJC30	0.237583	Ovary	0.912531	1.18105
PPP1R1A	0.237785	Ovary	0.912531	-1.18054
LAMC3	0.237791	Ovary	0.912531	1.18053
C21orf59	0.237855	Ovary	0.912531	-1.18037
TSPAN4	0.237878	Ovary	0.912531	-1.18031
CACNA2D1	0.237976	Ovary	0.912531	-1.18006
POMGNT2	0.238057	Ovary	0.912531	1.17986
ZBTB25	0.238057	Ovary	0.912531	-1.17986
SELENOF	0.238155	Ovary	0.912531	1.17961
HS2ST1	0.238155	Ovary	0.912531	-1.17961
FYB	0.238338	Ovary	0.912531	1.17915
SH3GL1	0.238345	Ovary	0.912531	-1.17913
PREPL	0.238569	Ovary	0.912531	1.17857
NECAP2	0.238595	Ovary	0.912531	1.17851
PLAC8L1	0.238614	Ovary	0.912531	-1.17846
RNF169	0.238764	Ovary	0.912531	-1.17808
TMC2	0.238795	Ovary	0.912531	1.178
SYNJ2BP	0.238808	Ovary	0.912531	-1.17797
RPAP2	0.239074	Ovary	0.912531	1.1773
HLA-DMA	0.239243	Ovary	0.912531	-1.17688
ZFP62	0.239264	Ovary	0.912531	1.17683
STARD10	0.239407	Ovary	0.912531	1.17647
PIWIL1	0.239692	Ovary	0.912531	1.17576
ZNF619	0.240065	Ovary	0.912531	-1.17483
KCMF1	0.240092	Ovary	0.912531	-1.17476
MANBAL	0.240337	Ovary	0.912531	1.17414
HIST3H2BB	0.240501	Ovary	0.912531	1.17374
RP11-212I21.2	0.24053	Ovary	0.912531	1.17366
FGD4	0.240551	Ovary	0.912531	1.17361
RNF31	0.240641	Ovary	0.912531	1.17339
EFNA5	0.240681	Ovary	0.912531	1.17329
SCRN2	0.240686	Ovary	0.912531	-1.17328
CHST15	0.241147	Ovary	0.912531	-1.17213
PTGDR	0.241157	Ovary	0.912531	1.1721
SLC7A11	0.241279	Ovary	0.912531	-1.17179
DPP6	0.241317	Ovary	0.912531	1.1717
STK38	0.241328	Ovary	0.912531	-1.17167
GPR135	0.241404	Ovary	0.912531	-1.17148
FMO4	0.241441	Ovary	0.912531	1.17139
NPFF	0.241578	Ovary	0.912531	-1.17105
SNRNP200	0.24175	Ovary	0.912531	1.17062
ZNF215	0.241818	Ovary	0.912531	1.17045
NOL8	0.24191	Ovary	0.912531	-1.17023
RBL2	0.241915	Ovary	0.912531	1.17021
SPRR2E	0.241926	Ovary	0.912531	-1.17019
C16orf46	0.242077	Ovary	0.912531	1.16981
RP11-303E16.7	0.242077	Ovary	0.912531	1.16981
DAGLB	0.242077	Ovary	0.912531	1.16981
MORN3	0.242289	Ovary	0.912531	1.16928
OGFRP1	0.242356	Ovary	0.912531	1.16912
C10orf107	0.242367	Ovary	0.912531	1.16909
CDC26	0.242467	Ovary	0.912531	-1.16884
BAALC	0.242819	Ovary	0.912531	1.16797
RASIP1	0.242854	Ovary	0.912531	1.16788
COQ4	0.243238	Ovary	0.912531	-1.16693
AKAP10	0.243293	Ovary	0.912531	1.16679
AHCYL2	0.243339	Ovary	0.912531	1.16668
TIAF1	0.243345	Ovary	0.912531	-1.16667
USE1	0.243555	Ovary	0.912531	-1.16615
SLC35E3	0.243717	Ovary	0.912531	1.16575
C19orf33	0.243774	Ovary	0.912531	1.16561
PTTG1IP	0.24381	Ovary	0.912531	1.16552
RP11-100L22.1	0.24383	Ovary	0.912531	-1.16547
GDF9	0.243857	Ovary	0.912531	1.1654
TMPRSS6	0.243902	Ovary	0.912531	1.16529
ZNF584	0.243924	Ovary	0.912531	1.16523
NRN1L	0.243941	Ovary	0.912531	-1.16519
CELA2A	0.243999	Ovary	0.912531	1.16505
ZNF181	0.244052	Ovary	0.912531	1.16492
FGL1	0.244058	Ovary	0.912531	1.1649
SPTLC2	0.244232	Ovary	0.912531	-1.16447
NODAL	0.24427	Ovary	0.912531	1.16438
EVA1B	0.244308	Ovary	0.912531	-1.16429
POP1	0.244308	Ovary	0.912531	1.16429
SDHAF3	0.244399	Ovary	0.912531	1.16406
ADAMTSL1	0.244414	Ovary	0.912531	1.16403
ABCD2	0.244439	Ovary	0.912531	-1.16396
SKA3	0.244498	Ovary	0.912531	1.16382
VAT1	0.244781	Ovary	0.912531	-1.16312
TUBE1	0.244854	Ovary	0.912531	1.16294
FAM229B	0.244854	Ovary	0.912531	1.16294
ZNF302	0.244882	Ovary	0.912531	-1.16287
PHYKPL	0.244996	Ovary	0.912531	1.16259
UGGT2	0.245032	Ovary	0.912531	-1.1625
FAM227A	0.245064	Ovary	0.912531	-1.16242
POLR3B	0.245231	Ovary	0.912531	-1.16201
NAA30	0.245264	Ovary	0.912531	-1.16193
MPC2	0.245456	Ovary	0.912531	1.16146
SCN7A	0.245468	Ovary	0.912531	-1.16143
CNN2	0.24549	Ovary	0.912531	-1.16137
LYRM7	0.245664	Ovary	0.912531	1.16095
TRAF3	0.245811	Ovary	0.912531	-1.16058
P3H3	0.245811	Ovary	0.912531	1.16058
LINC00924	0.245811	Ovary	0.912531	-1.16058
RPL32	0.24582	Ovary	0.912531	1.16056
PLAG1	0.245847	Ovary	0.912531	1.1605
CTD-3222D19.12	0.245851	Ovary	0.912531	1.16049
SH2D3A	0.246006	Ovary	0.912531	1.1601
AC093901.1	0.246227	Ovary	0.912531	-1.15956
AKT2	0.246285	Ovary	0.912531	-1.15942
LINC00639	0.24636	Ovary	0.912531	-1.15924
OTOGL	0.246658	Ovary	0.912531	-1.1585
ARHGAP18	0.246694	Ovary	0.912531	-1.15842
LINC00602	0.24671	Ovary	0.912531	1.15838
GOSR2	0.24675	Ovary	0.912531	-1.15828
ILVBL	0.246753	Ovary	0.912531	-1.15827
ASB4	0.246753	Ovary	0.912531	-1.15827
SPTA1	0.246989	Ovary	0.912531	-1.15769
RP11-370I10.12	0.24707	Ovary	0.912531	1.15749
PRRT4	0.247228	Ovary	0.912531	1.15711
EREG	0.247237	Ovary	0.912531	-1.15709
MXI1	0.247245	Ovary	0.912531	-1.15707
PHKG1	0.247282	Ovary	0.912531	1.15698
FOSL2	0.247328	Ovary	0.912531	1.15686
CMTM1	0.247402	Ovary	0.912531	1.15668
AGFG2	0.247513	Ovary	0.912531	-1.15641
NTHL1	0.247579	Ovary	0.912531	-1.15625
SRPK1	0.247656	Ovary	0.912531	-1.15606
ANKEF1	0.247809	Ovary	0.912531	1.15569
MKRN1	0.24786	Ovary	0.912531	-1.15556
EDEM2	0.247974	Ovary	0.912531	-1.15528
C12orf4	0.248188	Ovary	0.912531	1.15476
RP11-147L13.11	0.248449	Ovary	0.912531	-1.15413
MX1	0.248603	Ovary	0.912531	-1.15375
RP11-1007O24.3	0.248611	Ovary	0.912531	1.15373
PUM3	0.248765	Ovary	0.912531	-1.15335
SERPINA5	0.248792	Ovary	0.912531	-1.15329
ATP13A4	0.248794	Ovary	0.912531	1.15328
RP11-191L17.1	0.248935	Ovary	0.912531	-1.15294
LINC01481	0.248991	Ovary	0.912531	1.1528
EFCAB11	0.24918	Ovary	0.912531	1.15234
SLAMF8	0.249204	Ovary	0.912531	-1.15228
LINC00484	0.249243	Ovary	0.912531	-1.15219
GJC2	0.24925	Ovary	0.912531	1.15217
CCDC144NL	0.249363	Ovary	0.912531	1.1519
LCP2	0.249434	Ovary	0.912531	-1.15172
HADHB	0.249555	Ovary	0.912531	-1.15143
CCS	0.24962	Ovary	0.912531	-1.15127
ACKR4	0.2497	Ovary	0.912531	-1.15108
LRRFIP2	0.249701	Ovary	0.912531	1.15108
CTC-241N9.1	0.249793	Ovary	0.912531	1.15085
PCDHB8	0.249862	Ovary	0.912531	-1.15068
PIM3	0.249907	Ovary	0.912531	-1.15058
C2orf50	0.249911	Ovary	0.912531	1.15057
RP11-141M1.3	0.250035	Ovary	0.912531	1.15026
AC113404.1	0.250047	Ovary	0.912531	1.15023
EVL	0.250144	Ovary	0.912531	-1.15
APRT	0.250219	Ovary	0.912531	-1.14982
NAA40	0.25039	Ovary	0.912531	-1.1494
CASP10	0.250419	Ovary	0.912531	1.14933
LSM10	0.250616	Ovary	0.912531	1.14885
RP11-180I4.4	0.250673	Ovary	0.912531	-1.14872
RP11-1055B8.4	0.25068	Ovary	0.912531	1.1487
SLC12A7	0.250778	Ovary	0.912531	1.14846
CYB561	0.250823	Ovary	0.912531	-1.14835
RAB2A	0.250823	Ovary	0.912531	-1.14835
RP11-1017G21.5	0.250837	Ovary	0.912531	-1.14832
BDH2	0.250957	Ovary	0.912531	1.14803
CPEB2	0.250991	Ovary	0.912531	-1.14795
ATP6V0E1	0.251095	Ovary	0.912531	-1.14769
AC008992.1	0.251117	Ovary	0.912531	-1.14764
RP11-823E8.3	0.251142	Ovary	0.912531	-1.14758
BANP	0.251296	Ovary	0.912531	1.14721
FAM53A	0.251299	Ovary	0.912531	1.1472
NCMAP	0.251404	Ovary	0.912531	-1.14695
AGPAT4	0.251582	Ovary	0.912531	-1.14652
WDR31	0.251654	Ovary	0.912531	1.14634
RMI2	0.251801	Ovary	0.912531	1.14599
SUN1	0.251801	Ovary	0.912531	-1.14599
MON1B	0.251836	Ovary	0.912531	1.1459
ZNF736	0.251921	Ovary	0.912531	-1.1457
CTC-459F4.3	0.251973	Ovary	0.912531	1.14557
CH25H	0.252021	Ovary	0.912531	-1.14545
TOMM70	0.252021	Ovary	0.912531	-1.14545
POMC	0.252191	Ovary	0.912531	1.14504
CEP295	0.252212	Ovary	0.912531	1.14499
TICAM1	0.252376	Ovary	0.912531	1.1446
