## Supplementary material for "Genome-wide association studies of hospitalized influenza identify 4 risk loci and a relationship with COVID-19": Supp1_UKBB_GWAS.xlsx (part 10 of 164)

### Sheet: ST3 (continued)
hgnc_symbol	pvalue	tissue	FDR	zscore
IFT140	0.252382	Ovary	0.912531	1.14458
ESYT1	0.252447	Ovary	0.912531	1.14443
RP11-326C3.15	0.252455	Ovary	0.912531	1.14441
STRN4	0.252625	Ovary	0.912531	1.144
GLIS2-AS1	0.25264	Ovary	0.912531	-1.14396
ABCD4	0.252671	Ovary	0.912531	-1.14388
EXOSC6	0.252671	Ovary	0.912531	1.14388
RP11-723O4.9	0.253098	Ovary	0.912531	-1.14286
NOL12	0.253098	Ovary	0.912531	1.14286
LINC01176	0.253281	Ovary	0.912531	-1.14242
CARMIL3	0.253287	Ovary	0.912531	-1.1424
RP11-456H18.2	0.25329	Ovary	0.912531	1.14239
LIG4	0.253519	Ovary	0.912531	1.14184
OR2H2	0.253519	Ovary	0.912531	1.14184
TDO2	0.253565	Ovary	0.912531	1.14173
DOCK2	0.25364	Ovary	0.912531	-1.14155
CDK14	0.253769	Ovary	0.912531	1.14124
SRI	0.253792	Ovary	0.912531	-1.14119
CNOT11	0.253796	Ovary	0.912531	1.14118
ARHGEF26	0.253833	Ovary	0.912531	1.14109
CTD-2553L13.10	0.253934	Ovary	0.912531	1.14085
ZNF131	0.254091	Ovary	0.912531	1.14047
PKN2	0.254185	Ovary	0.912531	1.14024
LTB4R	0.254376	Ovary	0.912531	1.13978
TYW3	0.254407	Ovary	0.912531	-1.13971
SEC61A2	0.254456	Ovary	0.912531	-1.13959
SLC4A5	0.254514	Ovary	0.912531	-1.13945
MYOCD	0.254603	Ovary	0.912531	-1.13924
CASC10	0.254613	Ovary	0.912531	1.13922
TTC1	0.254633	Ovary	0.912531	-1.13917
PIK3R4	0.254639	Ovary	0.912531	1.13915
TRAF2	0.254673	Ovary	0.912531	-1.13907
FAM198B	0.254688	Ovary	0.912531	1.13904
ZNF33A	0.25475	Ovary	0.912531	-1.13889
PDE3B	0.254797	Ovary	0.912531	-1.13878
PSMA1	0.254797	Ovary	0.912531	-1.13878
NID2	0.254805	Ovary	0.912531	1.13876
LIPT2	0.254818	Ovary	0.912531	1.13872
EFHB	0.254858	Ovary	0.912531	-1.13863
BRAT1	0.254969	Ovary	0.912531	1.13836
FAM8A1	0.255073	Ovary	0.912531	1.13811
DSCAML1	0.255175	Ovary	0.912531	1.13787
DAB1	0.255481	Ovary	0.912531	1.13714
SLC37A3	0.255578	Ovary	0.912531	1.1369
CUTA	0.255594	Ovary	0.912531	1.13687
RUFY2	0.255826	Ovary	0.912531	1.13631
RBM4B	0.255878	Ovary	0.912531	1.13619
DOPEY1	0.255893	Ovary	0.912531	-1.13615
TMEM217	0.255899	Ovary	0.912531	1.13614
FAM192A	0.255952	Ovary	0.912531	-1.13601
LGI4	0.256005	Ovary	0.912531	-1.13588
EEF1E1	0.256152	Ovary	0.912531	1.13553
PDCL3	0.256164	Ovary	0.912531	-1.1355
RPS25	0.256173	Ovary	0.912531	1.13548
RP11-116D17.3	0.256319	Ovary	0.912531	-1.13514
DCTN2	0.256461	Ovary	0.912531	1.1348
ZNF148	0.256536	Ovary	0.912531	1.13462
ST8SIA6	0.256691	Ovary	0.912531	1.13425
AC092835.2	0.256825	Ovary	0.912531	-1.13393
NME9	0.256825	Ovary	0.912531	-1.13393
ZSCAN16	0.256896	Ovary	0.912531	1.13376
LGALS8	0.256913	Ovary	0.912531	1.13372
AKR7A2	0.256983	Ovary	0.912531	-1.13355
CEACAM21	0.257074	Ovary	0.912531	1.13333
C8orf49	0.257124	Ovary	0.912531	-1.13321
ERG	0.257418	Ovary	0.912531	-1.13252
IL12RB2	0.257618	Ovary	0.912531	1.13204
IFRD1	0.257679	Ovary	0.912531	-1.13189
FABP3	0.257745	Ovary	0.912531	-1.13174
PLA2G7	0.257877	Ovary	0.912531	-1.13142
DCAF8	0.257892	Ovary	0.912531	1.13139
XRRA1	0.258015	Ovary	0.912531	-1.13109
AJAP1	0.258041	Ovary	0.912531	1.13103
SEC22C	0.258041	Ovary	0.912531	-1.13103
PGRMC2	0.258044	Ovary	0.912531	-1.13103
PCDH1	0.258066	Ovary	0.912531	-1.13097
TBXA2R	0.258073	Ovary	0.912531	-1.13096
DDIAS	0.258121	Ovary	0.912531	1.13084
URB1-AS1	0.258248	Ovary	0.912531	1.13054
SORBS3	0.258248	Ovary	0.912531	-1.13054
MYL7	0.258293	Ovary	0.912531	-1.13043
EGFLAM	0.258632	Ovary	0.912531	1.12963
ZBTB1	0.258688	Ovary	0.912531	-1.1295
MAP1LC3C	0.258781	Ovary	0.912531	-1.12928
ISCA1	0.258968	Ovary	0.912531	-1.12883
RPE	0.259032	Ovary	0.912531	-1.12868
DDX20	0.259147	Ovary	0.912531	-1.12841
SCNN1A	0.259207	Ovary	0.912531	-1.12827
RP11-2N1.3	0.259383	Ovary	0.912531	1.12785
RP5-967N21.11	0.259464	Ovary	0.912531	-1.12766
BIRC3	0.259722	Ovary	0.912531	-1.12705
ADAM17	0.259782	Ovary	0.912531	1.12691
ZNF425	0.259815	Ovary	0.912531	-1.12683
ZNF398	0.259815	Ovary	0.912531	-1.12683
RP11-147L13.12	0.259919	Ovary	0.912531	-1.12658
RSPO4	0.259947	Ovary	0.912531	1.12652
ARRDC2	0.259951	Ovary	0.912531	1.12651
LCAT	0.259981	Ovary	0.912531	1.12644
MAP1A	0.259982	Ovary	0.912531	-1.12643
PEX3	0.260204	Ovary	0.912531	-1.12591
SMOX	0.260219	Ovary	0.912531	1.12587
ATG9B	0.260232	Ovary	0.912531	-1.12584
TXNL4A	0.260323	Ovary	0.912531	-1.12563
WDR18	0.260385	Ovary	0.912531	-1.12548
CALM3	0.260521	Ovary	0.912531	-1.12516
RNFT1	0.260667	Ovary	0.912531	1.12482
FBXO6	0.260682	Ovary	0.912531	1.12478
RAPGEF3	0.260853	Ovary	0.912531	1.12438
TSPYL1	0.260871	Ovary	0.912531	1.12433
RP1-93H18.1	0.260871	Ovary	0.912531	1.12433
RP3-449M8.9	0.26094	Ovary	0.912531	1.12417
DDC	0.260976	Ovary	0.912531	1.12409
MT1X	0.261058	Ovary	0.912531	1.12389
ZNF90	0.261075	Ovary	0.912531	-1.12385
OSBPL9	0.261195	Ovary	0.912531	-1.12357
DFNB59	0.261203	Ovary	0.912531	-1.12355
PRPF6	0.261297	Ovary	0.912531	1.12333
DYRK3	0.261357	Ovary	0.912531	-1.12319
ARNT	0.261488	Ovary	0.912531	-1.12288
ALS2CR11	0.261503	Ovary	0.912531	1.12284
AC017074.2	0.261506	Ovary	0.912531	1.12284
TDRD3	0.261565	Ovary	0.912531	1.1227
RP11-66B24.1	0.26163	Ovary	0.912531	-1.12255
NUDT2	0.261713	Ovary	0.912531	1.12235
CXCL6	0.261789	Ovary	0.912531	1.12217
FAM105A	0.261804	Ovary	0.912531	-1.12214
MMRN1	0.261804	Ovary	0.912531	1.12214
FLYWCH2	0.26195	Ovary	0.912531	-1.12179
COPG1	0.262002	Ovary	0.912531	1.12167
LRRC61	0.262023	Ovary	0.912531	-1.12162
EPM2A	0.262125	Ovary	0.912531	1.12138
TXNDC15	0.262223	Ovary	0.912531	1.12115
MYPOP	0.262265	Ovary	0.912531	1.12105
FAM221A	0.26228	Ovary	0.912531	1.12102
AMBP	0.262359	Ovary	0.912531	-1.12083
CTD-2245E15.3	0.262371	Ovary	0.912531	-1.1208
TUBB2A	0.262392	Ovary	0.912531	-1.12076
MAP2K3	0.262437	Ovary	0.912531	-1.12065
ZNF800	0.262595	Ovary	0.912531	1.12028
TMEM38B	0.262714	Ovary	0.912531	-1.12
DOC2B	0.262764	Ovary	0.912531	-1.11988
SELENOH	0.262834	Ovary	0.912531	1.11972
ARGLU1	0.262886	Ovary	0.912531	1.1196
FAM111B	0.262899	Ovary	0.912531	-1.11957
GALK2	0.263191	Ovary	0.912531	-1.11888
RN7SL832P	0.263258	Ovary	0.912531	1.11872
AC159540.1	0.263387	Ovary	0.912531	1.11842
TNFSF12	0.263486	Ovary	0.912531	1.11819
HSBP1L1	0.263726	Ovary	0.912531	1.11763
TBC1D8-AS1	0.263983	Ovary	0.912531	1.11703
PDPN	0.263985	Ovary	0.912531	1.11702
LOH12CR2	0.264044	Ovary	0.912531	-1.11688
TNFRSF14	0.264177	Ovary	0.912531	-1.11657
VTI1B	0.264235	Ovary	0.912531	-1.11644
AC006946.16	0.264237	Ovary	0.912531	1.11643
C16orf47	0.264437	Ovary	0.912531	1.11596
NUDT16	0.264447	Ovary	0.912531	1.11594
LRRTM3	0.264512	Ovary	0.912531	1.11579
C5orf15	0.264571	Ovary	0.912531	1.11565
HMGB1	0.264574	Ovary	0.912531	-1.11565
CLDN23	0.264574	Ovary	0.912531	-1.11565
TSNARE1	0.26478	Ovary	0.912531	1.11517
TMEM229B	0.264865	Ovary	0.912531	-1.11497
IMP4	0.264869	Ovary	0.912531	-1.11496
ZDHHC21	0.26488	Ovary	0.912531	1.11493
RMND1	0.265134	Ovary	0.912531	1.11434
OSBPL11	0.265157	Ovary	0.912531	1.11429
PARN	0.265157	Ovary	0.912531	1.11429
MAMSTR	0.265157	Ovary	0.912531	1.11429
BFAR	0.265157	Ovary	0.912531	-1.11429
ZNF454	0.265157	Ovary	0.912531	1.11429
RP11-418H16.1	0.265175	Ovary	0.912531	1.11424
PDE10A	0.265262	Ovary	0.912531	-1.11404
TLR10	0.265339	Ovary	0.912531	-1.11386
RP11-255P5.2	0.265435	Ovary	0.912531	-1.11364
ZNF200	0.265504	Ovary	0.912531	-1.11348
LINC00664	0.265505	Ovary	0.912531	-1.11347
CDKN1B	0.265511	Ovary	0.912531	-1.11346
CD84	0.265555	Ovary	0.912531	-1.11336
KPNA7	0.265644	Ovary	0.912531	1.11315
IPO11	0.265776	Ovary	0.912531	-1.11284
ZNF19	0.265809	Ovary	0.912531	-1.11277
BMP8A	0.265872	Ovary	0.912531	-1.11262
HIPK1	0.265888	Ovary	0.912531	-1.11258
RP11-867G23.3	0.265984	Ovary	0.912531	-1.11236
CYTL1	0.266077	Ovary	0.912531	1.11214
ARHGAP39	0.266129	Ovary	0.912531	-1.11202
SMIM20	0.266181	Ovary	0.912531	1.1119
NRCAM	0.266186	Ovary	0.912531	-1.11189
HDAC11	0.266303	Ovary	0.912531	1.11162
ARID1A	0.26671	Ovary	0.912531	-1.11067
CHGB	0.266816	Ovary	0.912531	1.11042
TAS2R14	0.26685	Ovary	0.912531	1.11034
DPYSL4	0.266894	Ovary	0.912531	-1.11024
SMTN	0.266937	Ovary	0.912531	-1.11014
NDUFAF6	0.26695	Ovary	0.912531	1.11011
KATNBL1	0.267022	Ovary	0.912531	-1.10995
SMG8	0.267069	Ovary	0.912531	-1.10984
RGPD4	0.267122	Ovary	0.912531	-1.10971
CUL7	0.267133	Ovary	0.912531	1.10969
BAIAP3	0.267195	Ovary	0.912531	1.10955
ZC3H8	0.267303	Ovary	0.912531	1.1093
CCDC7	0.267427	Ovary	0.912531	-1.10901
PRRX1	0.267441	Ovary	0.912531	-1.10897
CTXN1	0.267441	Ovary	0.912531	-1.10897
C12orf73	0.296114	Esophagus_Muscularis	0.912537	1.0448
MIR210HG	0.268885	Esophagus_Mucosa	0.91256	1.10563
ATF1	0.317926	Adrenal_Gland	0.912569	0.998728
GIMAP8	0.23752	Stomach	0.912572	-1.18121
BTBD2	0.237539	Stomach	0.912572	-1.18116
RP11-426C22.5	0.237761	Stomach	0.912572	1.1806
LAMC3	0.237791	Stomach	0.912572	1.18053
ZBTB25	0.238057	Stomach	0.912572	-1.17986
HS2ST1	0.238155	Stomach	0.912572	-1.17961
SELENOF	0.238155	Stomach	0.912572	1.17961
MRPL45	0.238204	Stomach	0.912572	1.17949
SFXN3	0.238205	Stomach	0.912572	1.17949
CYP2C8	0.238206	Stomach	0.912572	-1.17948
HMGXB4	0.23822	Stomach	0.912572	-1.17945
FREM2	0.238275	Stomach	0.912572	-1.17931
SLC26A10	0.238275	Stomach	0.912572	1.17931
NAP1L4	0.238357	Stomach	0.912572	1.1791
RP11-1134I14.8	0.238358	Stomach	0.912572	1.1791
C11orf52	0.263411	Artery_Coronary	0.912578	1.11837
HECTD4	0.263537	Artery_Coronary	0.912578	1.11807
IQCH	0.263577	Artery_Coronary	0.912578	1.11798
PDCD5	0.263662	Artery_Coronary	0.912578	-1.11778
TRIM32	0.263711	Artery_Coronary	0.912578	1.11766
POT1	0.263718	Artery_Coronary	0.912578	-1.11765
MRPS14	0.269833	Lung	0.912581	1.10345
MTX3	0.269955	Lung	0.912581	-1.10317
ABL2	0.270115	Lung	0.912581	-1.1028
MRPS10	0.270127	Lung	0.912581	1.10277
VPS72	0.270378	Lung	0.912581	1.10219
RRP15	0.270379	Lung	0.912581	-1.10219
HOXA9	0.270379	Lung	0.912581	-1.10219
TCAF1	0.270413	Lung	0.912581	1.10211
WDR26	0.270444	Lung	0.912581	1.10204
STK17A	0.270487	Lung	0.912581	-1.10194
CTTN	0.270623	Lung	0.912581	-1.10163
TARBP2	0.270913	Lung	0.912581	-1.10096
FOLR3	0.270958	Lung	0.912581	-1.10086
RP11-360F5.3	0.271019	Lung	0.912581	1.10072
KLK13	0.271019	Lung	0.912581	-1.10072
SRRM2	0.271119	Lung	0.912581	-1.10049
USP34	0.271193	Lung	0.912581	-1.10032
CYP2C8	0.271217	Lung	0.912581	-1.10026
CHCHD5	0.271293	Lung	0.912581	-1.10009
OPN1SW	0.271309	Lung	0.912581	1.10005
GTF3A	0.271332	Lung	0.912581	-1.1
FAM162B	0.271348	Lung	0.912581	-1.09996
C1QTNF7	0.271358	Lung	0.912581	1.09994
NPW	0.271406	Lung	0.912581	-1.09983
NLRC3	0.271442	Lung	0.912581	1.09975
LETMD1	0.271706	Lung	0.912581	1.09914
MYL5	0.271714	Lung	0.912581	1.09912
AFF4	0.271854	Lung	0.912581	1.0988
LIPT2	0.271862	Lung	0.912581	1.09879
WDR86	0.271907	Lung	0.912581	-1.09868
ZC3HAV1	0.272047	Lung	0.912581	-1.09836
STAB1	0.272067	Lung	0.912581	-1.09831
AUTS2	0.27228	Lung	0.912581	1.09783
CTRL	0.272335	Lung	0.912581	1.0977
CEP295NL	0.272403	Lung	0.912581	1.09755
CD79B	0.272618	Lung	0.912581	-1.09705
ACRV1	0.27274	Lung	0.912581	-1.09677
KRT10	0.272818	Lung	0.912581	1.0966
SLC26A1	0.272861	Lung	0.912581	-1.0965
MEG9	0.272988	Lung	0.912581	1.09621
CTD-2339F6.1	0.273059	Lung	0.912581	-1.09605
DSCC1	0.273059	Lung	0.912581	-1.09605
OSBPL6	0.27306	Lung	0.912581	-1.09604
VWC2	0.273079	Lung	0.912581	1.096
MIIP	0.273119	Lung	0.912581	-1.09591
RP5-1068E13.7	0.273191	Lung	0.912581	1.09574
SDF2	0.273267	Lung	0.912581	1.09557
USP44	0.273311	Lung	0.912581	1.09547
KRT7	0.273398	Lung	0.912581	1.09527
NDUFV3	0.273538	Lung	0.912581	1.09495
TNFRSF10A	0.273709	Lung	0.912581	-1.09456
HOXD9	0.273796	Lung	0.912581	1.09436
MAP3K7CL	0.273836	Lung	0.912581	1.09427
LDLRAD2	0.273894	Lung	0.912581	1.09414
PRSS3	0.273973	Lung	0.912581	1.09396
RCN3	0.273982	Lung	0.912581	1.09394
TBC1D32	0.27402	Lung	0.912581	1.09385
CCDC191	0.274247	Lung	0.912581	1.09334
DYNC1H1	0.274384	Lung	0.912581	-1.09302
VRK1	0.274388	Lung	0.912581	-1.09301
TSPAN18	0.274457	Lung	0.912581	1.09286
FNDC11	0.2746	Lung	0.912581	1.09253
FES	0.274661	Lung	0.912581	1.09239
CD84	0.274682	Lung	0.912581	-1.09234
METTL24	0.274708	Lung	0.912581	-1.09228
EPB41L4A-AS2	0.274779	Lung	0.912581	1.09212
PLA2G7	0.274822	Lung	0.912581	1.09202
PCDHB6	0.275031	Lung	0.912581	1.09155
SIGMAR1	0.275037	Lung	0.912581	-1.09154
RP11-89C3.3	0.275058	Lung	0.912581	-1.09149
RPS16	0.27507	Lung	0.912581	-1.09146
KDM8	0.275121	Lung	0.912581	1.09134
CYB561	0.275243	Lung	0.912581	1.09107
ECHS1	0.275281	Lung	0.912581	-1.09098
LINC01625	0.275296	Lung	0.912581	1.09095
UBE2D4	0.275306	Lung	0.912581	-1.09093
KDF1	0.275313	Lung	0.912581	-1.09091
THAP5	0.275431	Lung	0.912581	-1.09064
STK10	0.275452	Lung	0.912581	1.09059
APBB2	0.275552	Lung	0.912581	1.09037
RGS1	0.275562	Lung	0.912581	1.09034
LINC01843	0.275575	Lung	0.912581	-1.09031
CYP27B1	0.275591	Lung	0.912581	1.09028
TESK2	0.275632	Lung	0.912581	-1.09018
SSBP3	0.275728	Lung	0.912581	-1.08997
SLC36A1	0.2759	Lung	0.912581	-1.08958
EFHD2	0.275992	Lung	0.912581	-1.08937
PARP15	0.276012	Lung	0.912581	-1.08932
ANXA9	0.276093	Lung	0.912581	-1.08914
C18orf63	0.27621	Lung	0.912581	1.08887
RETSAT	0.276342	Lung	0.912581	-1.08857
EIF4G3	0.276628	Lung	0.912581	-1.08793
KIF21B	0.276654	Lung	0.912581	1.08787
ZGRF1	0.276716	Lung	0.912581	-1.08773
SERTAD4	0.276776	Lung	0.912581	-1.08759
SPATA18	0.276776	Lung	0.912581	-1.08759
CLDN18	0.276849	Lung	0.912581	1.08743
C2orf49	0.276968	Lung	0.912581	-1.08716
LEMD1	0.276976	Lung	0.912581	1.08714
TMED8	0.277029	Lung	0.912581	1.08702
RNASEH2C	0.277045	Lung	0.912581	1.08698
BLOC1S3	0.277056	Lung	0.912581	-1.08696
BMP8B	0.277249	Lung	0.912581	-1.08652
TUBA1A	0.277333	Lung	0.912581	1.08633
ADAMTS5	0.277467	Lung	0.912581	1.08603
IQCG	0.277558	Lung	0.912581	-1.08582
GS1-166A23.2	0.277683	Lung	0.912581	1.08554
BEAN1	0.277963	Lung	0.912581	1.08491
ADAM20	0.277965	Lung	0.912581	-1.0849
PLPP2	0.278034	Lung	0.912581	1.08475
HERC3	0.278065	Lung	0.912581	-1.08468
PPWD1	0.278094	Lung	0.912581	1.08461
WDR59	0.278198	Lung	0.912581	-1.08438
ZNF329	0.278215	Lung	0.912581	1.08434
ZNF546	0.278416	Lung	0.912581	-1.08389
PAFAH1B2	0.278422	Lung	0.912581	1.08387
IL33	0.278425	Lung	0.912581	-1.08386
WFDC6	0.27866	Lung	0.912581	-1.08333
RNH1	0.27897	Lung	0.912581	1.08264
PTH1R	0.279253	Lung	0.912581	-1.082
TEKT3	0.279424	Lung	0.912581	-1.08161
SAMM50	0.279465	Lung	0.912581	-1.08152
APOM	0.279535	Lung	0.912581	1.08137
CDV3	0.279546	Lung	0.912581	1.08134
PECR	0.27957	Lung	0.912581	1.08129
PSMA4	0.279653	Lung	0.912581	1.0811
GDI2	0.279731	Lung	0.912581	1.08092
SEC14L4	0.279766	Lung	0.912581	1.08085
TRIM41	0.27981	Lung	0.912581	1.08075
SMPD1	0.279823	Lung	0.912581	-1.08072
RPS25	0.279903	Lung	0.912581	1.08054
GTF2A1L	0.279994	Lung	0.912581	-1.08033
RASL11A	0.280012	Lung	0.912581	-1.08029
NDUFAF6	0.280036	Lung	0.912581	1.08024
STPG1	0.280211	Lung	0.912581	1.07985
TMEM81	0.280271	Lung	0.912581	-1.07971
FGFBP2	0.280378	Lung	0.912581	-1.07947
UBE2F	0.280454	Lung	0.912581	-1.0793
ARHGAP39	0.280483	Lung	0.912581	-1.07923
COTL1	0.280527	Lung	0.912581	-1.07914
LMX1B	0.280582	Lung	0.912581	-1.07901
TCN1	0.280634	Lung	0.912581	1.0789
SCARB1	0.280655	Lung	0.912581	1.07885
GATAD2A	0.280841	Lung	0.912581	1.07843
PITPNM2	0.280894	Lung	0.912581	-1.07831
KRTCAP3	0.280917	Lung	0.912581	1.07826
RP11-121A8.1	0.280954	Lung	0.912581	1.07818
ASB1	0.28105	Lung	0.912581	-1.07796
BAALC	0.281114	Lung	0.912581	-1.07782
NDUFC1	0.281149	Lung	0.912581	1.07774
KITLG	0.281159	Lung	0.912581	1.07772
LINC00562	0.281229	Lung	0.912581	1.07756
GAPLINC	0.281252	Lung	0.912581	1.07751
ERCC5	0.281363	Lung	0.912581	1.07726
TPRKB	0.281449	Lung	0.912581	-1.07707
OVCH2	0.281452	Lung	0.912581	1.07706
F5	0.281515	Lung	0.912581	1.07692
HIP1R	0.281679	Lung	0.912581	1.07656
TSFM	0.281753	Lung	0.912581	-1.07639
CHD9	0.281761	Lung	0.912581	1.07637
ITGA6	0.281786	Lung	0.912581	-1.07632
HSD17B1	0.281847	Lung	0.912581	-1.07618
GALK2	0.281899	Lung	0.912581	1.07606
LINC00670	0.281933	Lung	0.912581	-1.07599
GNG12	0.28195	Lung	0.912581	-1.07595
LAX1	0.281988	Lung	0.912581	1.07587
DOK4	0.281989	Lung	0.912581	-1.07586
SULF1	0.282004	Lung	0.912581	1.07583
ZNF608	0.282171	Lung	0.912581	-1.07546
CTB-32O4.2	0.282215	Lung	0.912581	1.07536
POLR3H	0.282229	Lung	0.912581	-1.07532
CCDC126	0.282375	Lung	0.912581	1.075
SMARCC1	0.282435	Lung	0.912581	1.07487
GRAMD1C	0.28279	Lung	0.912581	-1.07407
ENPP5	0.282865	Lung	0.912581	-1.07391
AAMDC	0.282884	Lung	0.912581	-1.07386
RSF1	0.282884	Lung	0.912581	-1.07386
RP3-393E18.2	0.282901	Lung	0.912581	-1.07383
SLC9A8	0.282982	Lung	0.912581	1.07364
AGFG1	0.282989	Lung	0.912581	1.07363
NOL6	0.283021	Lung	0.912581	-1.07356
KIAA1524	0.283137	Lung	0.912581	1.0733
OSBPL10	0.283287	Lung	0.912581	-1.07297
SEC23A	0.28339	Lung	0.912581	-1.07274
SMG5	0.283393	Lung	0.912581	-1.07273
SHPRH	0.283445	Lung	0.912581	-1.07261
ZNF217	0.283478	Lung	0.912581	-1.07254
ZNF280B	0.283493	Lung	0.912581	-1.07251
POU4F3	0.28351	Lung	0.912581	-1.07247
GAS2L1	0.283574	Lung	0.912581	1.07233
CANT1	0.283624	Lung	0.912581	1.07221
FAM110D	0.283637	Lung	0.912581	-1.07219
CILP2	0.283655	Lung	0.912581	-1.07215
U47924.27	0.28372	Lung	0.912581	-1.072
SLC29A2	0.283738	Lung	0.912581	1.07196
RP11-22L13.1	0.283746	Lung	0.912581	-1.07194
ETS2	0.283746	Lung	0.912581	-1.07194
PEX2	0.283783	Lung	0.912581	1.07186
PIP4K2B	0.284198	Lung	0.912581	1.07094
CPNE6	0.284355	Lung	0.912581	1.07059
MOCOS	0.28441	Lung	0.912581	1.07047
RP1-15D23.2	0.284414	Lung	0.912581	-1.07046
RP11-700H6.1	0.284509	Lung	0.912581	-1.07024
CTD-3088G3.8	0.284643	Lung	0.912581	-1.06995
RPS6KB2	0.284648	Lung	0.912581	-1.06994
PRR5L	0.284651	Lung	0.912581	-1.06993
MICALCL	0.284651	Lung	0.912581	1.06993
GLCE	0.284668	Lung	0.912581	1.06989
RP11-231G3.1	0.284724	Lung	0.912581	-1.06977
RPP40	0.284767	Lung	0.912581	-1.06967
RP13-977J11.2	0.284827	Lung	0.912581	-1.06954
THRB	0.284879	Lung	0.912581	1.06942
LONP1	0.284986	Lung	0.912581	-1.06919
POLR3K	0.285048	Lung	0.912581	-1.06905
ULBP3	0.285181	Lung	0.912581	-1.06875
MRPS18B	0.285433	Lung	0.912581	1.06819
CCDC39	0.285438	Lung	0.912581	1.06818
HEMGN	0.285565	Lung	0.912581	-1.0679
TRAF6	0.285648	Lung	0.912581	1.06772
ZHX3	0.285693	Lung	0.912581	1.06762
KIF14	0.285735	Lung	0.912581	1.06752
BICD1	0.285759	Lung	0.912581	-1.06747
CS	0.285818	Lung	0.912581	-1.06734
PSD	0.285829	Lung	0.912581	1.06732
FAIM2	0.285865	Lung	0.912581	-1.06724
DHX36	0.285958	Lung	0.912581	-1.06703
RP11-963H4.3	0.285975	Lung	0.912581	-1.06699
PTGES	0.285984	Lung	0.912581	-1.06697
GPNMB	0.286122	Lung	0.912581	-1.06667
ARL6IP1	0.286137	Lung	0.912581	-1.06664
MRPL18	0.286174	Lung	0.912581	1.06655
ORC6	0.286178	Lung	0.912581	-1.06654
LINC01460	0.28628	Lung	0.912581	1.06632
ZNF780B	0.286346	Lung	0.912581	-1.06617
RP11-563J2.2	0.286442	Lung	0.912581	1.06596
CPEB1	0.286562	Lung	0.912581	-1.06569
IL4R	0.286562	Lung	0.912581	-1.06569
SCT	0.286665	Lung	0.912581	-1.06547
CTD-2619J13.17	0.286696	Lung	0.912581	1.0654
RP11-1081M5.1	0.286778	Lung	0.912581	-1.06522
P2RX1	0.286799	Lung	0.912581	1.06517
ZP3	0.286884	Lung	0.912581	1.06498
LMBRD2	0.286899	Lung	0.912581	1.06495
LSM10	0.230799	Brain_Substantia_nigra	0.912594	-1.1983
MGP	0.245741	Liver	0.912597	-1.16076
PLAG1	0.245847	Liver	0.912597	1.1605
MRC2	0.245913	Liver	0.912597	-1.16033
ISCA1	0.258968	Cells_EBV-transformed_lymphocytes	0.912605	1.12883
PCED1A	0.258969	Cells_EBV-transformed_lymphocytes	0.912605	-1.12883
RPE	0.259032	Cells_EBV-transformed_lymphocytes	0.912605	-1.12868
CILP2	0.229411	Colon_Transverse	0.912609	-1.20188
VDR	0.329377	Artery_Aorta	0.91261	-0.975369
MAN2A2	0.266166	Artery_Tibial	0.91261	-1.11194
ZNF500	0.266221	Artery_Tibial	0.91261	-1.11181
LINC02001	0.266333	Artery_Tibial	0.91261	-1.11155
ZNF470	0.266339	Artery_Tibial	0.91261	-1.11153
YWHAG	0.295572	Esophagus_Gastroesophageal_Junction	0.912613	-1.04598
MFSD8	0.295606	Esophagus_Gastroesophageal_Junction	0.912613	1.0459
HECTD4	0.247187	Kidney_Cortex	0.912617	1.15721
CMTM1	0.247402	Kidney_Cortex	0.912617	1.15668
AGFG2	0.247513	Kidney_Cortex	0.912617	-1.15641
BAMBI	0.247579	Kidney_Cortex	0.912617	-1.15625
SRPK1	0.247656	Kidney_Cortex	0.912617	-1.15606
CYP4F11	0.247733	Kidney_Cortex	0.912617	1.15587
BRCA2	0.24797	Kidney_Cortex	0.912617	1.15529
U91328.22	0.248007	Kidney_Cortex	0.912617	1.1552
VPS37A	0.248098	Kidney_Cortex	0.912617	-1.15498
CNOT7	0.248098	Kidney_Cortex	0.912617	1.15498
TSPAN12	0.268977	Esophagus_Mucosa	0.912624	-1.10542
PREPL	0.238569	Prostate	0.912631	1.17857
NOXRED1	0.238586	Prostate	0.912631	-1.17853
ADHFE1	0.149518	Thyroid	0.912638	1.44124
MCMDC2	0.149571	Thyroid	0.912638	1.44105
RP11-166O4.6	0.242129	Skin_Sun_Exposed_Lower_leg	0.91264	1.16968
ABHD17A	0.28699	Lung	0.912645	-1.06475
SLC35G1	0.271019	Small_Intestine_Terminal_Ileum	0.912649	-1.10072
TAMM41	0.211255	Breast_Mammary_Tissue	0.912659	-1.25012
PC	0.2113	Breast_Mammary_Tissue	0.912659	1.25
HSPA9	0.211685	Breast_Mammary_Tissue	0.912659	-1.24895
CD3E	0.211783	Breast_Mammary_Tissue	0.912659	1.24868
HIBCH	0.21184	Breast_Mammary_Tissue	0.912659	-1.24852
ROBO3	0.211877	Breast_Mammary_Tissue	0.912659	1.24842
CCL4L2	0.21192	Breast_Mammary_Tissue	0.912659	-1.2483
DNA2	0.211944	Breast_Mammary_Tissue	0.912659	-1.24824
LIN7C	0.211967	Breast_Mammary_Tissue	0.912659	1.24818
BCAS4	0.212009	Breast_Mammary_Tissue	0.912659	-1.24806
EPB41	0.212055	Breast_Mammary_Tissue	0.912659	-1.24793
BRIP1	0.212256	Breast_Mammary_Tissue	0.912659	-1.24739
AC093627.9	0.212283	Breast_Mammary_Tissue	0.912659	1.24731
AC093627.10	0.212283	Breast_Mammary_Tissue	0.912659	1.24731
FASTKD3	0.212359	Breast_Mammary_Tissue	0.912659	-1.2471
VPS8	0.212476	Breast_Mammary_Tissue	0.912659	1.24679
MCUB	0.212497	Breast_Mammary_Tissue	0.912659	-1.24673
AIM1L	0.212531	Breast_Mammary_Tissue	0.912659	1.24664
PPP4R3B	0.212553	Breast_Mammary_Tissue	0.912659	1.24658
ZCCHC8	0.212589	Breast_Mammary_Tissue	0.912659	-1.24648
IFT88	0.248563	Kidney_Cortex	0.912666	-1.15385
CEP85	0.248567	Kidney_Cortex	0.912666	1.15384
NFATC1	0.248607	Kidney_Cortex	0.912666	-1.15374
ENPP3	0.248677	Kidney_Cortex	0.912666	1.15357
POLI	0.248794	Kidney_Cortex	0.912666	-1.15328
SEC61A2	0.248794	Kidney_Cortex	0.912666	-1.15328
SLC4A5	0.248825	Kidney_Cortex	0.912666	-1.15321
NLRP3	0.238735	Prostate	0.912666	1.17815
LINC00923	0.238795	Prostate	0.912666	-1.17801
PIANP	0.238822	Prostate	0.912666	1.17794
INTS4	0.295843	Esophagus_Gastroesophageal_Junction	0.912673	1.04539
VAV3	0.295899	Esophagus_Gastroesophageal_Junction	0.912673	1.04527
RAC3	0.29602	Esophagus_Gastroesophageal_Junction	0.912673	1.04501
FMO3	0.296087	Esophagus_Gastroesophageal_Junction	0.912673	1.04486
PRUNE2	0.296126	Esophagus_Gastroesophageal_Junction	0.912673	-1.04478
FUT11	0.296384	Esophagus_Gastroesophageal_Junction	0.912673	-1.04422
LINC00578	0.296629	Esophagus_Gastroesophageal_Junction	0.912673	1.04369
2024-09-09	0.296629	Esophagus_Gastroesophageal_Junction	0.912673	-1.04369
LCN10	0.29667	Esophagus_Gastroesophageal_Junction	0.912673	1.0436
XRCC2	0.296851	Esophagus_Gastroesophageal_Junction	0.912673	-1.04321
KRT6B	0.296872	Esophagus_Gastroesophageal_Junction	0.912673	1.04317
IGFN1	0.296872	Esophagus_Gastroesophageal_Junction	0.912673	-1.04317
WNT3	0.296919	Esophagus_Gastroesophageal_Junction	0.912673	1.04306
ANGPTL2	0.296955	Esophagus_Gastroesophageal_Junction	0.912673	-1.04299
TBC1D13	0.297027	Esophagus_Gastroesophageal_Junction	0.912673	1.04283
UCN2	0.297043	Esophagus_Gastroesophageal_Junction	0.912673	1.04279
CTB-31O20.2	0.297415	Esophagus_Gastroesophageal_Junction	0.912673	1.04199
HPF1	0.297465	Esophagus_Gastroesophageal_Junction	0.912673	-1.04188
CATSPER1	0.297514	Esophagus_Gastroesophageal_Junction	0.912673	-1.04178
METTL1	0.297566	Esophagus_Gastroesophageal_Junction	0.912673	-1.04167
PAPLN	0.297576	Esophagus_Gastroesophageal_Junction	0.912673	-1.04165
RP11-475B2.1	0.298057	Esophagus_Gastroesophageal_Junction	0.912673	1.04061
TMEM44	0.298206	Esophagus_Gastroesophageal_Junction	0.912673	1.04029
ATP5O	0.298334	Esophagus_Gastroesophageal_Junction	0.912673	-1.04001
LOX	0.298522	Esophagus_Gastroesophageal_Junction	0.912673	-1.03961
CUL1	0.298669	Esophagus_Gastroesophageal_Junction	0.912673	-1.03929
SLC31A1	0.29884	Esophagus_Gastroesophageal_Junction	0.912673	1.03892
GMPPA	0.298846	Esophagus_Gastroesophageal_Junction	0.912673	1.03891
SLC43A1	0.29888	Esophagus_Gastroesophageal_Junction	0.912673	-1.03884
WASL	0.299055	Esophagus_Gastroesophageal_Junction	0.912673	1.03846
TAF15	0.299055	Esophagus_Gastroesophageal_Junction	0.912673	1.03846
FSIP2	0.299055	Esophagus_Gastroesophageal_Junction	0.912673	-1.03846
MVK	0.299229	Esophagus_Gastroesophageal_Junction	0.912673	1.03809
LRRC37A2	0.299346	Esophagus_Gastroesophageal_Junction	0.912673	1.03784
RNF213	0.29939	Esophagus_Gastroesophageal_Junction	0.912673	-1.03774
DNAL1	0.299546	Esophagus_Gastroesophageal_Junction	0.912673	-1.03741
UGP2	0.299611	Esophagus_Gastroesophageal_Junction	0.912673	-1.03727
CPQ	0.299623	Esophagus_Gastroesophageal_Junction	0.912673	-1.03724
GSTO2	0.29968	Esophagus_Gastroesophageal_Junction	0.912673	-1.03712
TXNL4A	0.299683	Esophagus_Gastroesophageal_Junction	0.912673	1.03711
DTX4	0.299731	Esophagus_Gastroesophageal_Junction	0.912673	1.03701
TSNARE1	0.299732	Esophagus_Gastroesophageal_Junction	0.912673	1.03701
GSTO1	0.299781	Esophagus_Gastroesophageal_Junction	0.912673	1.0369
TLE4	0.299798	Esophagus_Gastroesophageal_Junction	0.912673	1.03687
CRACR2B	0.299844	Esophagus_Gastroesophageal_Junction	0.912673	-1.03677
AHR	0.299929	Esophagus_Gastroesophageal_Junction	0.912673	-1.03659
APC	0.299971	Esophagus_Gastroesophageal_Junction	0.912673	1.0365
NDUFC1	0.299971	Esophagus_Gastroesophageal_Junction	0.912673	-1.0365
GJA9	0.300094	Esophagus_Gastroesophageal_Junction	0.912673	1.03623
SLC13A3	0.300305	Esophagus_Gastroesophageal_Junction	0.912673	1.03578
CDC123	0.30058	Esophagus_Gastroesophageal_Junction	0.912673	-1.03519
FZR1	0.300669	Esophagus_Gastroesophageal_Junction	0.912673	-1.035
C19orf18	0.300685	Esophagus_Gastroesophageal_Junction	0.912673	1.03497
STK11IP	0.30077	Esophagus_Gastroesophageal_Junction	0.912673	-1.03478
BORCS6	0.300873	Esophagus_Gastroesophageal_Junction	0.912673	1.03456
ZYX	0.300911	Esophagus_Gastroesophageal_Junction	0.912673	-1.03448
APOPT1	0.300984	Esophagus_Gastroesophageal_Junction	0.912673	1.03432
MPHOSPH10	0.301123	Esophagus_Gastroesophageal_Junction	0.912673	-1.03403
GIMAP4	0.301124	Esophagus_Gastroesophageal_Junction	0.912673	1.03403
RP11-178C3.2	0.301216	Esophagus_Gastroesophageal_Junction	0.912673	-1.03383
FBXO10	0.301273	Esophagus_Gastroesophageal_Junction	0.912673	-1.03371
TP53BP1	0.301278	Esophagus_Gastroesophageal_Junction	0.912673	1.0337
AMIGO1	0.301285	Esophagus_Gastroesophageal_Junction	0.912673	-1.03368
UBAP1	0.301361	Esophagus_Gastroesophageal_Junction	0.912673	1.03352
DYNC2H1	0.3015	Esophagus_Gastroesophageal_Junction	0.912673	-1.03322
ARHGDIB	0.301537	Esophagus_Gastroesophageal_Junction	0.912673	1.03314
FAM162A	0.301612	Esophagus_Gastroesophageal_Junction	0.912673	-1.03298
FBXO38	0.301798	Esophagus_Gastroesophageal_Junction	0.912673	1.03258
ZSCAN18	0.301804	Esophagus_Gastroesophageal_Junction	0.912673	-1.03257
APOB	0.30181	Esophagus_Gastroesophageal_Junction	0.912673	1.03256
2024-09-05	0.301862	Esophagus_Gastroesophageal_Junction	0.912673	1.03245
FAM20A	0.30187	Esophagus_Gastroesophageal_Junction	0.912673	-1.03243
UBE2D4	0.301995	Esophagus_Gastroesophageal_Junction	0.912673	-1.03216
GPRIN1	0.302009	Esophagus_Gastroesophageal_Junction	0.912673	1.03213
CEP170B	0.302054	Esophagus_Gastroesophageal_Junction	0.912673	1.03204
BZW2	0.302331	Esophagus_Gastroesophageal_Junction	0.912673	-1.03145
HADHB	0.302424	Esophagus_Gastroesophageal_Junction	0.912673	-1.03125
C18orf54	0.302424	Esophagus_Gastroesophageal_Junction	0.912673	1.03125
PHF12	0.3025	Esophagus_Gastroesophageal_Junction	0.912673	1.03109
POMK	0.302547	Esophagus_Gastroesophageal_Junction	0.912673	1.03099
RNF170	0.302547	Esophagus_Gastroesophageal_Junction	0.912673	-1.03099
HOOK3	0.302547	Esophagus_Gastroesophageal_Junction	0.912673	-1.03099
PDCD2	0.302552	Esophagus_Gastroesophageal_Junction	0.912673	-1.03098
PLEKHM2	0.302553	Esophagus_Gastroesophageal_Junction	0.912673	1.03097
MYH11	0.302575	Esophagus_Gastroesophageal_Junction	0.912673	1.03093
CENPN	0.302644	Esophagus_Gastroesophageal_Junction	0.912673	1.03078
NOP56	0.302803	Esophagus_Gastroesophageal_Junction	0.912673	1.03044
MX2	0.302868	Esophagus_Gastroesophageal_Junction	0.912673	1.0303
AC004540.5	0.302904	Esophagus_Gastroesophageal_Junction	0.912673	-1.03023
CYB5RL	0.303096	Esophagus_Gastroesophageal_Junction	0.912673	-1.02982
SEPHS1	0.303151	Esophagus_Gastroesophageal_Junction	0.912673	1.0297
PTRF	0.303286	Esophagus_Gastroesophageal_Junction	0.912673	1.02941
CYP2C18	0.303367	Esophagus_Gastroesophageal_Junction	0.912673	-1.02924
NUDT4	0.303387	Esophagus_Gastroesophageal_Junction	0.912673	-1.0292
TDRD3	0.303387	Esophagus_Gastroesophageal_Junction	0.912673	-1.0292
A4GALT	0.303435	Esophagus_Gastroesophageal_Junction	0.912673	-1.02909
PRPF3	0.303584	Esophagus_Gastroesophageal_Junction	0.912673	-1.02878
COX7A2	0.303593	Esophagus_Gastroesophageal_Junction	0.912673	-1.02876
CHCHD5	0.303603	Esophagus_Gastroesophageal_Junction	0.912673	-1.02874
MAP3K1	0.303604	Esophagus_Gastroesophageal_Junction	0.912673	-1.02874
CCL21	0.303681	Esophagus_Gastroesophageal_Junction	0.912673	-1.02857
PRPH2	0.303718	Esophagus_Gastroesophageal_Junction	0.912673	1.02849
CAPZA2	0.303724	Esophagus_Gastroesophageal_Junction	0.912673	-1.02848
ANKFN1	0.303884	Esophagus_Gastroesophageal_Junction	0.912673	1.02814
HOXA3	0.303981	Esophagus_Gastroesophageal_Junction	0.912673	-1.02793
RP3-466P17.1	0.304075	Esophagus_Gastroesophageal_Junction	0.912673	1.02773
MTF1	0.304106	Esophagus_Gastroesophageal_Junction	0.912673	1.02767
AVL9	0.304115	Esophagus_Gastroesophageal_Junction	0.912673	1.02765
PCBP2	0.304214	Esophagus_Gastroesophageal_Junction	0.912673	-1.02744
FER	0.304259	Esophagus_Gastroesophageal_Junction	0.912673	-1.02734
MTTP	0.304278	Esophagus_Gastroesophageal_Junction	0.912673	1.0273
CD276	0.304356	Esophagus_Gastroesophageal_Junction	0.912673	1.02714
HIST1H4E	0.304611	Esophagus_Gastroesophageal_Junction	0.912673	1.0266
NUFIP1	0.304743	Esophagus_Gastroesophageal_Junction	0.912673	1.02632
MYH3	0.304851	Esophagus_Gastroesophageal_Junction	0.912673	-1.02609
LINC01480	0.304887	Esophagus_Gastroesophageal_Junction	0.912673	-1.02601
ACVR1B	0.304914	Esophagus_Gastroesophageal_Junction	0.912673	-1.02595
VPS53	0.304982	Esophagus_Gastroesophageal_Junction	0.912673	1.02581
LINC00664	0.305055	Esophagus_Gastroesophageal_Junction	0.912673	-1.02565
ENOSF1	0.30508	Esophagus_Gastroesophageal_Junction	0.912673	-1.0256
WDR18	0.305099	Esophagus_Gastroesophageal_Junction	0.912673	-1.02556
LINC01605	0.305231	Esophagus_Gastroesophageal_Junction	0.912673	1.02528
ZNF132	0.305436	Esophagus_Gastroesophageal_Junction	0.912673	1.02484
PTAR1	0.305447	Esophagus_Gastroesophageal_Junction	0.912673	-1.02482
RHBDD2	0.305528	Esophagus_Gastroesophageal_Junction	0.912673	-1.02465
GTPBP3	0.305608	Esophagus_Gastroesophageal_Junction	0.912673	-1.02448
RIMBP2	0.305651	Esophagus_Gastroesophageal_Junction	0.912673	-1.02439
DAGLA	0.30587	Esophagus_Gastroesophageal_Junction	0.912673	1.02393
PPEF2	0.305912	Esophagus_Gastroesophageal_Junction	0.912673	-1.02384
MYCBP2	0.305951	Esophagus_Gastroesophageal_Junction	0.912673	-1.02376
FOXN2	0.305958	Esophagus_Gastroesophageal_Junction	0.912673	1.02374
PTTG1IP	0.305964	Esophagus_Gastroesophageal_Junction	0.912673	1.02373
C11orf96	0.306005	Esophagus_Gastroesophageal_Junction	0.912673	-1.02364
ZNF609	0.306101	Esophagus_Gastroesophageal_Junction	0.912673	-1.02344
CTD-3252C9.4	0.30617	Esophagus_Gastroesophageal_Junction	0.912673	-1.02329
ADAM28	0.306313	Esophagus_Gastroesophageal_Junction	0.912673	1.02299
RP11-158H5.8	0.306534	Esophagus_Gastroesophageal_Junction	0.912673	1.02252
JOSD2	0.306547	Esophagus_Gastroesophageal_Junction	0.912673	1.02249
RP11-153F10.2	0.306622	Esophagus_Gastroesophageal_Junction	0.912673	1.02234
TCF4	0.306829	Esophagus_Gastroesophageal_Junction	0.912673	-1.0219
RP4-798A10.7	0.306872	Esophagus_Gastroesophageal_Junction	0.912673	-1.02181
SGSM1	0.306904	Esophagus_Gastroesophageal_Junction	0.912673	1.02174
FAM219B	0.306904	Esophagus_Gastroesophageal_Junction	0.912673	-1.02174
RNFT2	0.306997	Esophagus_Gastroesophageal_Junction	0.912673	-1.02154
PTGES2-AS1	0.307037	Esophagus_Gastroesophageal_Junction	0.912673	1.02146
SNRPD1	0.307051	Esophagus_Gastroesophageal_Junction	0.912673	1.02143
TNFRSF10D	0.307123	Esophagus_Gastroesophageal_Junction	0.912673	-1.02128
SPATA33	0.307123	Esophagus_Gastroesophageal_Junction	0.912673	-1.02128
PRKD2	0.307132	Esophagus_Gastroesophageal_Junction	0.912673	-1.02126
CCDC171	0.307221	Esophagus_Gastroesophageal_Junction	0.912673	-1.02107
HEYL	0.307254	Esophagus_Gastroesophageal_Junction	0.912673	-1.021
LINC01629	0.307264	Esophagus_Gastroesophageal_Junction	0.912673	1.02098
COL24A1	0.307333	Esophagus_Gastroesophageal_Junction	0.912673	1.02083
DCTN1	0.307592	Esophagus_Gastroesophageal_Junction	0.912673	1.02029
NDUFA11	0.307614	Esophagus_Gastroesophageal_Junction	0.912673	1.02024
CPVL	0.307779	Esophagus_Gastroesophageal_Junction	0.912673	-1.01989
PLAC8	0.307857	Esophagus_Gastroesophageal_Junction	0.912673	-1.01973
BAIAP2	0.308093	Esophagus_Gastroesophageal_Junction	0.912673	1.01923
COQ8A	0.30816	Esophagus_Gastroesophageal_Junction	0.912673	1.01909
FSCN1	0.308294	Esophagus_Gastroesophageal_Junction	0.912673	1.01881
CACNA2D4	0.308329	Esophagus_Gastroesophageal_Junction	0.912673	1.01873
KEAP1	0.308509	Esophagus_Gastroesophageal_Junction	0.912673	1.01836
MUTYH	0.308539	Esophagus_Gastroesophageal_Junction	0.912673	1.01829
SCG3	0.308776	Esophagus_Gastroesophageal_Junction	0.912673	-1.01779
PMM2	0.308831	Esophagus_Gastroesophageal_Junction	0.912673	-1.01768
DDIAS	0.308856	Esophagus_Gastroesophageal_Junction	0.912673	1.01762
ORC4	0.308946	Esophagus_Gastroesophageal_Junction	0.912673	1.01744
TMX4	0.309188	Esophagus_Gastroesophageal_Junction	0.912673	-1.01693
ST8SIA1	0.309385	Esophagus_Gastroesophageal_Junction	0.912673	-1.01651
PSPC1	0.309392	Esophagus_Gastroesophageal_Junction	0.912673	-1.0165
HIVEP3	0.309442	Esophagus_Gastroesophageal_Junction	0.912673	-1.01639
PRKACB	0.309442	Esophagus_Gastroesophageal_Junction	0.912673	1.01639
TMEM245	0.309577	Esophagus_Gastroesophageal_Junction	0.912673	1.01611
RP11-121E16.1	0.309591	Esophagus_Gastroesophageal_Junction	0.912673	1.01608
MYL3	0.309645	Esophagus_Gastroesophageal_Junction	0.912673	1.01597
NOL6	0.309737	Esophagus_Gastroesophageal_Junction	0.912673	-1.01577
MRPS18A	0.309896	Esophagus_Gastroesophageal_Junction	0.912673	-1.01544
XPO1	0.30996	Esophagus_Gastroesophageal_Junction	0.912673	-1.01531
LINC02026	0.310111	Esophagus_Gastroesophageal_Junction	0.912673	1.01499
DPT	0.310122	Esophagus_Gastroesophageal_Junction	0.912673	1.01497
IFT57	0.310141	Esophagus_Gastroesophageal_Junction	0.912673	1.01493
TTC37	0.310202	Esophagus_Gastroesophageal_Junction	0.912673	-1.0148
ACYP1	0.310246	Esophagus_Gastroesophageal_Junction	0.912673	-1.01471
ANGPTL4	0.310246	Esophagus_Gastroesophageal_Junction	0.912673	-1.01471
SLC35G1	0.31027	Esophagus_Gastroesophageal_Junction	0.912673	-1.01466
HID1	0.310297	Esophagus_Gastroesophageal_Junction	0.912673	1.0146
IL17RE	0.3103	Esophagus_Gastroesophageal_Junction	0.912673	-1.01459
LEPR	0.310348	Esophagus_Gastroesophageal_Junction	0.912673	-1.01449
GGT1	0.310389	Esophagus_Gastroesophageal_Junction	0.912673	1.01441
STRIP1	0.310397	Esophagus_Gastroesophageal_Junction	0.912673	-1.01439
CHTF8	0.310397	Esophagus_Gastroesophageal_Junction	0.912673	1.01439
SOX30	0.310446	Esophagus_Gastroesophageal_Junction	0.912673	1.01429
PPP3CA	0.310495	Esophagus_Gastroesophageal_Junction	0.912673	-1.01418
SVOP	0.310669	Esophagus_Gastroesophageal_Junction	0.912673	-1.01382
LINC01909	0.310682	Esophagus_Gastroesophageal_Junction	0.912673	-1.01379
LINC01759	0.310691	Esophagus_Gastroesophageal_Junction	0.912673	1.01377
MFSD4A	0.310727	Esophagus_Gastroesophageal_Junction	0.912673	1.0137
PCDHB14	0.310727	Esophagus_Gastroesophageal_Junction	0.912673	-1.0137
RP11-426C22.5	0.31084	Esophagus_Gastroesophageal_Junction	0.912673	-1.01346
MYBPHL	0.310901	Esophagus_Gastroesophageal_Junction	0.912673	1.01333
GMDS-AS1	0.310905	Esophagus_Gastroesophageal_Junction	0.912673	1.01332
SAMD10	0.310906	Esophagus_Gastroesophageal_Junction	0.912673	1.01332
ART5	0.212712	Breast_Mammary_Tissue	0.912676	1.24614
TMEM71	0.212741	Breast_Mammary_Tissue	0.912676	-1.24606
SLC41A2	0.324842	Brain_Cortex	0.912679	0.984556
CTD-2341M24.1	0.325107	Brain_Cortex	0.912679	-0.984018
SPRED1	0.325137	Brain_Cortex	0.912679	0.983957
ZBTB7C	0.325263	Brain_Cortex	0.912679	0.983699
CBY3	0.325489	Brain_Cortex	0.912679	-0.98324
CAMLG	0.325678	Brain_Cortex	0.912679	0.982857
TMTC2	0.325875	Brain_Cortex	0.912679	-0.982456
C6orf201	0.325907	Brain_Cortex	0.912679	-0.982391
FSCN2	0.325962	Brain_Cortex	0.912679	-0.982281
LINC02188	0.326003	Brain_Cortex	0.912679	-0.982196
PPP1R14C	0.326032	Brain_Cortex	0.912679	-0.982137
SERPINI1	0.326083	Brain_Cortex	0.912679	0.982034
AKT3	0.326225	Brain_Cortex	0.912679	0.981746
ZDHHC12	0.326587	Brain_Cortex	0.912679	-0.981013
RNASE6	0.326645	Brain_Cortex	0.912679	-0.980893
IFNAR2	0.326707	Brain_Cortex	0.912679	0.980769
DNAH10	0.326769	Brain_Cortex	0.912679	-0.980643
GPR85	0.326772	Brain_Cortex	0.912679	0.980637
TMEM229A	0.327035	Brain_Cortex	0.912679	-0.980104
PRDX5	0.327072	Brain_Cortex	0.912679	-0.980029
LINC01415	0.327075	Brain_Cortex	0.912679	-0.980023
YKT6	0.327086	Brain_Cortex	0.912679	-0.98
KAT6A	0.327086	Brain_Cortex	0.912679	0.98
SLC35F4	0.327207	Brain_Cortex	0.912679	-0.979755
HAR1B	0.327324	Brain_Cortex	0.912679	0.979519
DLD	0.327357	Brain_Cortex	0.912679	0.979452
NECAB2	0.327357	Brain_Cortex	0.912679	0.979452
IVL	0.327363	Brain_Cortex	0.912679	0.979439
FAM181B	0.327427	Brain_Cortex	0.912679	0.97931
MPPED2	0.32749	Brain_Cortex	0.912679	-0.979183
C10orf105	0.327526	Brain_Cortex	0.912679	0.97911
SLC43A2	0.327614	Brain_Cortex	0.912679	0.97893
STK17A	0.327643	Brain_Cortex	0.912679	0.978873
LARGE2	0.327792	Brain_Cortex	0.912679	0.978571
IBA57-AS1	0.327792	Brain_Cortex	0.912679	0.978571
IRF3	0.32783	Brain_Cortex	0.912679	-0.978495
PRKAG1	0.327868	Brain_Cortex	0.912679	-0.978417
EVI2A	0.327868	Brain_Cortex	0.912679	0.978417
RPL26L1	0.327879	Brain_Cortex	0.912679	-0.978395
CYP24A1	0.327998	Brain_Cortex	0.912679	0.978155
DPY19L2	0.328003	Brain_Cortex	0.912679	0.978144
TFAP4	0.328024	Brain_Cortex	0.912679	-0.978102
NANOS1	0.328024	Brain_Cortex	0.912679	-0.978102
TMEM38B	0.26648	Artery_Tibial	0.912689	1.1112
SH2D1B	0.266521	Artery_Tibial	0.912689	-1.11111
ANKK1	0.266762	Artery_Tibial	0.912689	-1.11055
RP11-112L6.3	0.26685	Artery_Tibial	0.912689	-1.11034
CDC14A	0.266868	Artery_Tibial	0.912689	-1.1103
KLRG1	0.266872	Artery_Tibial	0.912689	1.11029
DAPP1	0.266872	Artery_Tibial	0.912689	1.11029
AY269186.2	0.250636	Testis	0.912693	1.14881
EREG	0.250862	Testis	0.912693	-1.14826
ZDHHC24	0.250907	Testis	0.912693	1.14815
MTRF1	0.251069	Testis	0.912693	1.14776
UCK2	0.251113	Testis	0.912693	-1.14765
LONP2	0.251158	Testis	0.912693	1.14754
BIK	0.251212	Testis	0.912693	-1.14741
C9orf153	0.251283	Testis	0.912693	-1.14724
TBC1D4	0.251293	Testis	0.912693	-1.14722
ZNF470	0.251335	Testis	0.912693	-1.14711
TADA1	0.251357	Testis	0.912693	1.14706
NR5A2	0.251426	Testis	0.912693	1.14689
BISPR	0.251461	Testis	0.912693	1.14681
KIAA0586	0.251525	Testis	0.912693	1.14665
DAB1	0.251775	Testis	0.912693	1.14605
CIB3	0.251857	Testis	0.912693	1.14585
CEP295	0.252212	Testis	0.912693	-1.14499
KRT6A	0.252239	Testis	0.912693	1.14493
BTN3A2	0.252341	Testis	0.912693	-1.14468
ADGRE1	0.252406	Testis	0.912693	-1.14452
RP11-61J19.5	0.252438	Testis	0.912693	-1.14445
ESYT1	0.252447	Testis	0.912693	1.14443
RRM2B	0.252456	Testis	0.912693	-1.1444
THRA	0.252487	Testis	0.912693	1.14433
EXOSC6	0.252671	Testis	0.912693	1.14388
EMC2	0.252692	Testis	0.912693	-1.14384
TMEM40	0.252736	Testis	0.912693	1.14373
ANTXR2	0.252782	Testis	0.912693	1.14362
FBLN7	0.252913	Testis	0.912693	-1.1433
PRDM15	0.253019	Testis	0.912693	-1.14305
SLC34A1	0.253098	Testis	0.912693	-1.14286
TSPOAP1	0.253172	Testis	0.912693	-1.14268
FAM19A3	0.253217	Testis	0.912693	-1.14257
MTX3	0.253245	Testis	0.912693	-1.1425
RP11-1C8.6	0.253362	Testis	0.912693	-1.14222
SREBF2	0.253499	Testis	0.912693	-1.14189
TDO2	0.253565	Testis	0.912693	1.14173
LTA4H	0.253685	Testis	0.912693	-1.14145
ORC6	0.253768	Testis	0.912693	-1.14125
YY1	0.253796	Testis	0.912693	-1.14118
BCAP29	0.253859	Testis	0.912693	-1.14103
STON2	0.253934	Testis	0.912693	-1.14085
CTD-2553L13.10	0.253934	Testis	0.912693	1.14085
RP6-91H8.2	0.253934	Testis	0.912693	-1.14085
AQP10	0.253934	Testis	0.912693	-1.14085
DMXL2	0.253955	Testis	0.912693	-1.1408
SOX6	0.254039	Testis	0.912693	1.14059
G3BP1	0.254057	Testis	0.912693	1.14055
YIF1A	0.254099	Testis	0.912693	-1.14045
PKN2	0.254185	Testis	0.912693	-1.14024
LINC01126	0.254208	Testis	0.912693	-1.14019
SLC12A7	0.254294	Testis	0.912693	1.13998
GMNC	0.254345	Testis	0.912693	1.13986
CTC-444N24.11	0.254345	Testis	0.912693	-1.13986
PARD3	0.254357	Testis	0.912693	-1.13983
DKKL1	0.254426	Testis	0.912693	1.13966
SIGLEC14	0.254477	Testis	0.912693	1.13954
TPRG1L	0.254505	Testis	0.912693	-1.13948
LINC01788	0.254539	Testis	0.912693	1.13939
CENPK	0.254597	Testis	0.912693	-1.13926
PSMA1	0.254797	Testis	0.912693	-1.13878
PDE3B	0.254797	Testis	0.912693	-1.13878
DDAH2	0.254797	Testis	0.912693	-1.13878
RP11-760H22.2	0.254834	Testis	0.912693	-1.13869
SDHB	0.254834	Testis	0.912693	1.13869
SEC14L3	0.254861	Testis	0.912693	-1.13862
STAT2	0.254928	Testis	0.912693	-1.13846
ACER3	0.255054	Testis	0.912693	-1.13816
RP1-153P14.5	0.255055	Testis	0.912693	-1.13816
FAM8A1	0.255073	Testis	0.912693	1.13811
LINC01391	0.255096	Testis	0.912693	-1.13806
CLDN1	0.255106	Testis	0.912693	1.13803
ATG7	0.255149	Testis	0.912693	-1.13793
DSCR8	0.255254	Testis	0.912693	1.13768
NTN5	0.255254	Testis	0.912693	1.13768
EPHX1	0.255432	Testis	0.912693	-1.13725
DNASE1L3	0.255486	Testis	0.912693	1.13712
RP11-265N7.1	0.255544	Testis	0.912693	1.13699
CGB5	0.25557	Testis	0.912693	-1.13692
RP11-158H5.7	0.255588	Testis	0.912693	1.13688
DZIP1	0.25559	Testis	0.912693	1.13688
RP11-100L22.1	0.255668	Testis	0.912693	-1.13669
RP11-338H14.1	0.255816	Testis	0.912693	1.13634
TMED9	0.255859	Testis	0.912693	-1.13623
RBM4B	0.255878	Testis	0.912693	-1.13619
FLVCR1-AS1	0.25588	Testis	0.912693	-1.13618
CD79B	0.255895	Testis	0.912693	-1.13615
FANK1	0.255909	Testis	0.912693	1.13611
SNRNP35	0.255922	Testis	0.912693	1.13608
ADAMTSL2	0.255933	Testis	0.912693	-1.13606
RUNDC3B	0.236983	Colon_Sigmoid	0.912702	-1.18256
ME3	0.237054	Colon_Sigmoid	0.912702	-1.18238
MICAL2	0.237101	Colon_Sigmoid	0.912702	1.18226
PAK4	0.274247	Spleen	0.912703	-1.09333
ZDHHC11	0.274388	Spleen	0.912703	-1.09301
VPREB3	0.274428	Spleen	0.912703	1.09292
RGMB	0.274549	Spleen	0.912703	-1.09265
SH3TC2	0.274698	Spleen	0.912703	1.09231
CLEC4G	0.274698	Spleen	0.912703	-1.09231
ANO8	0.274806	Spleen	0.912703	-1.09206
CHSY3	0.274834	Spleen	0.912703	-1.092
RP11-494H4.3	0.274905	Spleen	0.912703	1.09184
RP11-760H22.2	0.275101	Spleen	0.912703	-1.09139
RP11-506M13.3	0.275123	Spleen	0.912703	-1.09134
WDR53	0.275175	Spleen	0.912703	-1.09122
CYB561	0.275243	Spleen	0.912703	1.09107
2024-03-10	0.275438	Spleen	0.912703	1.09063
LINC01543	0.275447	Spleen	0.912703	-1.0906
RSPO3	0.275504	Spleen	0.912703	-1.09047
CYP27B1	0.275591	Spleen	0.912703	-1.09028
UBALD1	0.275595	Spleen	0.912703	1.09027
AGO1	0.275648	Spleen	0.912703	-1.09015
SSBP3	0.275728	Spleen	0.912703	-1.08997
ALDH6A1	0.275736	Spleen	0.912703	1.08995
SEC14L4	0.275826	Spleen	0.912703	1.08974
MCC	0.27588	Spleen	0.912703	1.08962
DDX20	0.287096	Lung	0.912715	-1.06451
KRT72	0.287199	Lung	0.912715	-1.06429
JOSD1	0.287258	Lung	0.912715	1.06416
CEBPZ	0.287297	Lung	0.912715	-1.06407
CKS2	0.230919	Brain_Substantia_nigra	0.912717	1.19799
ELP5	0.231066	Brain_Substantia_nigra	0.912717	1.19762
HCAR3	0.231198	Brain_Substantia_nigra	0.912717	1.19728
KLHDC8B	0.231522	Brain_Substantia_nigra	0.912717	1.19645
SAP130	0.231645	Brain_Substantia_nigra	0.912717	1.19613
RPL14	0.231773	Brain_Substantia_nigra	0.912717	1.1958
TROAP	0.23181	Brain_Substantia_nigra	0.912717	-1.19571
TRIM69	0.232153	Brain_Substantia_nigra	0.912717	1.19483
RP5-1198O20.4	0.232166	Brain_Substantia_nigra	0.912717	-1.1948
APOBEC3G	0.232382	Brain_Substantia_nigra	0.912717	1.19424
GPAT2	0.232655	Brain_Substantia_nigra	0.912717	1.19355
RNF213	0.232925	Brain_Substantia_nigra	0.912717	1.19286
CCDC65	0.232925	Brain_Substantia_nigra	0.912717	-1.19286
C16orf46	0.23307	Brain_Substantia_nigra	0.912717	1.19249
TMEM106C	0.233129	Brain_Substantia_nigra	0.912717	-1.19234
2024-03-10	0.233205	Brain_Substantia_nigra	0.912717	1.19214
DGAT1	0.233205	Brain_Substantia_nigra	0.912717	-1.19214
GOLGA8N	0.233369	Brain_Substantia_nigra	0.912717	-1.19173
SULT1A1	0.233369	Brain_Substantia_nigra	0.912717	-1.19173
ZDBF2	0.233584	Brain_Substantia_nigra	0.912717	1.19118
LINC01842	0.233763	Brain_Substantia_nigra	0.912717	-1.19072
GSDMC	0.233859	Brain_Substantia_nigra	0.912717	-1.19048
CHURC1	0.233961	Brain_Substantia_nigra	0.912717	1.19022
SLC25A41	0.234004	Brain_Substantia_nigra	0.912717	-1.19011
MORC3	0.234182	Brain_Substantia_nigra	0.912717	1.18966
MYH10	0.234365	Brain_Substantia_nigra	0.912717	-1.18919
SLC30A9	0.234573	Brain_Substantia_nigra	0.912717	-1.18866
RBM45	0.234576	Brain_Substantia_nigra	0.912717	1.18865
ECE1	0.234576	Brain_Substantia_nigra	0.912717	1.18865
CTC-332L22.1	0.234608	Brain_Substantia_nigra	0.912717	-1.18857
SLC39A5	0.234637	Brain_Substantia_nigra	0.912717	-1.1885
DHRS4	0.234637	Brain_Substantia_nigra	0.912717	1.1885
CCDC58	0.234674	Brain_Substantia_nigra	0.912717	-1.18841
GLB1L3	0.234715	Brain_Substantia_nigra	0.912717	1.1883
PPM1E	0.234865	Brain_Substantia_nigra	0.912717	1.18792
C21orf91	0.234946	Brain_Substantia_nigra	0.912717	1.18772
ABHD10	0.234998	Brain_Substantia_nigra	0.912717	-1.18758
RASAL3	0.23503	Brain_Substantia_nigra	0.912717	-1.1875
MYOM2	0.235139	Brain_Substantia_nigra	0.912717	1.18722
PWP2	0.235228	Brain_Substantia_nigra	0.912717	1.187
CDC26	0.235359	Brain_Substantia_nigra	0.912717	-1.18667
ZNF181	0.235474	Brain_Substantia_nigra	0.912717	1.18638
CHST8	0.235555	Brain_Substantia_nigra	0.912717	-1.18617
RALGAPA2	0.235631	Brain_Substantia_nigra	0.912717	1.18598
RAB11FIP5	0.235717	Brain_Substantia_nigra	0.912717	1.18576
MTRF1L	0.235847	Brain_Substantia_nigra	0.912717	-1.18543
CUL7	0.235862	Brain_Substantia_nigra	0.912717	1.18539
C10orf107	0.235877	Brain_Substantia_nigra	0.912717	1.18535
KLHL26	0.235976	Brain_Substantia_nigra	0.912717	-1.18511
CTD-3157E16.2	0.236045	Brain_Substantia_nigra	0.912717	1.18493
CHAF1A	0.236045	Brain_Substantia_nigra	0.912717	-1.18493
RPL8	0.236113	Brain_Substantia_nigra	0.912717	-1.18476
DENND4A	0.236131	Brain_Substantia_nigra	0.912717	1.18471
TARBP1	0.23617	Brain_Substantia_nigra	0.912717	1.18462
HSPB11	0.236214	Brain_Substantia_nigra	0.912717	-1.1845
PUS7	0.236256	Brain_Substantia_nigra	0.912717	1.1844
RP11-13K12.1	0.236352	Brain_Substantia_nigra	0.912717	1.18415
CD9	0.236363	Brain_Substantia_nigra	0.912717	-1.18413
C2orf69	0.236483	Brain_Substantia_nigra	0.912717	-1.18382
C19orf53	0.236495	Brain_Substantia_nigra	0.912717	1.18379
EXT2	0.236558	Brain_Substantia_nigra	0.912717	1.18363
RP11-451G4.2	0.236606	Brain_Substantia_nigra	0.912717	-1.18351
LMO7	0.236703	Brain_Substantia_nigra	0.912717	-1.18327
RP11-363J20.1	0.236727	Brain_Substantia_nigra	0.912717	1.18321
RPN1	0.23677	Brain_Substantia_nigra	0.912717	1.1831
AHCY	0.23683	Brain_Substantia_nigra	0.912717	-1.18295
REXO4	0.237015	Brain_Substantia_nigra	0.912717	1.18248
RNF6	0.237015	Brain_Substantia_nigra	0.912717	1.18248
DIEXF	0.237051	Brain_Substantia_nigra	0.912717	1.18239
SNX19	0.237053	Brain_Substantia_nigra	0.912717	-1.18238
NOLC1	0.237105	Brain_Substantia_nigra	0.912717	1.18225
AKAP10	0.244943	Brain_Cerebellum	0.912723	1.16272
LAPTM4B	0.267948	Brain_Frontal_Cortex_BA9	0.912739	-1.1078
MTRF1L	0.267982	Brain_Frontal_Cortex_BA9	0.912739	-1.10772
SAE1	0.294357	Minor_Salivary_Gland	0.912754	-1.04861
SECISBP2	0.294357	Minor_Salivary_Gland	0.912754	1.04861
DHX33	0.303248	Pituitary	0.912758	-1.02949
NEK9	0.303286	Pituitary	0.912758	1.02941
MPHOSPH10	0.296262	Esophagus_Muscularis	0.912767	-1.04448
KIFC2	0.248331	Brain_Nucleus_accumbens_basal_ganglia	0.912774	-1.15441
TMEM59L	0.248476	Brain_Nucleus_accumbens_basal_ganglia	0.912774	1.15406
AC005487.2	0.248486	Brain_Nucleus_accumbens_basal_ganglia	0.912774	1.15403
RGL3	0.242341	Skin_Sun_Exposed_Lower_leg	0.912782	1.16915
FOXH1	0.242356	Skin_Sun_Exposed_Lower_leg	0.912782	1.16912
FMNL1	0.242436	Skin_Sun_Exposed_Lower_leg	0.912782	-1.16892
PSPH	0.242563	Skin_Sun_Exposed_Lower_leg	0.912782	1.1686
NKX6-2	0.242611	Skin_Sun_Exposed_Lower_leg	0.912782	-1.16848
FBXO24	0.242679	Skin_Sun_Exposed_Lower_leg	0.912782	1.16832
MLF2	0.242679	Skin_Sun_Exposed_Lower_leg	0.912782	-1.16832
CDCA8	0.242803	Skin_Sun_Exposed_Lower_leg	0.912782	-1.16801
PAOX	0.242908	Skin_Sun_Exposed_Lower_leg	0.912782	1.16775
RAB5A	0.242987	Skin_Sun_Exposed_Lower_leg	0.912782	1.16755
AXL	0.243007	Skin_Sun_Exposed_Lower_leg	0.912782	-1.1675
CTD-2541M15.3	0.243075	Skin_Sun_Exposed_Lower_leg	0.912782	-1.16733
SF3B5	0.24316	Skin_Sun_Exposed_Lower_leg	0.912782	1.16712
ISG20L2	0.243345	Skin_Sun_Exposed_Lower_leg	0.912782	-1.16667
SERTAD3	0.243358	Skin_Sun_Exposed_Lower_leg	0.912782	-1.16664
CTD-3157E16.2	0.243429	Skin_Sun_Exposed_Lower_leg	0.912782	1.16646
RP11-140I16.3	0.243616	Skin_Sun_Exposed_Lower_leg	0.912782	1.166
C19orf33	0.243691	Skin_Sun_Exposed_Lower_leg	0.912782	1.16581
EAF2	0.243769	Skin_Sun_Exposed_Lower_leg	0.912782	-1.16562
NEU3	0.24381	Skin_Sun_Exposed_Lower_leg	0.912782	-1.16552
C2orf66	0.24381	Skin_Sun_Exposed_Lower_leg	0.912782	1.16552
RP11-100L22.1	0.24383	Skin_Sun_Exposed_Lower_leg	0.912782	-1.16547
CCDC6	0.244111	Skin_Sun_Exposed_Lower_leg	0.912782	-1.16477
SH3GL1	0.24413	Skin_Sun_Exposed_Lower_leg	0.912782	-1.16473
TMEM125	0.244138	Skin_Sun_Exposed_Lower_leg	0.912782	1.16471
RP11-120K24.3	0.244156	Skin_Sun_Exposed_Lower_leg	0.912782	-1.16466
CLDN9	0.244308	Skin_Sun_Exposed_Lower_leg	0.912782	-1.16429
KPNA4	0.244308	Skin_Sun_Exposed_Lower_leg	0.912782	-1.16429
EVA1B	0.244308	Skin_Sun_Exposed_Lower_leg	0.912782	-1.16429
USO1	0.244318	Skin_Sun_Exposed_Lower_leg	0.912782	1.16426
GNB3	0.244329	Skin_Sun_Exposed_Lower_leg	0.912782	1.16424
SIVA1	0.24447	Skin_Sun_Exposed_Lower_leg	0.912782	1.16389
TXNRD2	0.244535	Skin_Sun_Exposed_Lower_leg	0.912782	-1.16373
RSPRY1	0.244558	Skin_Sun_Exposed_Lower_leg	0.912782	1.16367
ANAPC7	0.2446	Skin_Sun_Exposed_Lower_leg	0.912782	1.16357
SULT1A2	0.329513	Artery_Aorta	0.912783	0.975095
TTC1	0.287475	Lung	0.912793	-1.06368
C6orf201	0.287488	Lung	0.912793	-1.06365
TRNP1	0.287535	Lung	0.912793	-1.06355
SIGLEC5	0.259175	Cells_EBV-transformed_lymphocytes	0.912795	-1.12834
ZNF670	0.248963	Kidney_Cortex	0.912795	1.15287
SULT1C4	0.238935	Prostate	0.912806	-1.17765
GRAMD4	0.237146	Heart_Atrial_Appendage	0.912808	1.18215
SHE	0.237539	Heart_Atrial_Appendage	0.912808	1.18116
GLDN	0.237588	Heart_Atrial_Appendage	0.912808	-1.18104
RMI2	0.237625	Heart_Atrial_Appendage	0.912808	1.18094
RP11-37L2.1	0.237634	Heart_Atrial_Appendage	0.912808	-1.18092
LINC00506	0.237799	Heart_Atrial_Appendage	0.912808	1.18051
TCHP	0.237807	Heart_Atrial_Appendage	0.912808	1.18049
RABGAP1L	0.237936	Heart_Atrial_Appendage	0.912808	1.18016
SLC25A23	0.238149	Heart_Atrial_Appendage	0.912808	1.17963
PTGDR	0.238153	Heart_Atrial_Appendage	0.912808	1.17962
HS2ST1	0.238155	Heart_Atrial_Appendage	0.912808	-1.17961
KBTBD11	0.238212	Heart_Atrial_Appendage	0.912808	-1.17947
MUTYH	0.238322	Heart_Atrial_Appendage	0.912808	1.17919
NAP1L4	0.238357	Heart_Atrial_Appendage	0.912808	1.1791
CCDC8	0.238479	Heart_Atrial_Appendage	0.912808	1.1788
CDCA3	0.238487	Heart_Atrial_Appendage	0.912808	1.17878
LEPROT	0.238755	Heart_Atrial_Appendage	0.912808	1.1781
KIAA1328	0.238764	Heart_Atrial_Appendage	0.912808	-1.17808
PRKAR1A	0.23902	Heart_Atrial_Appendage	0.912808	1.17744
ZDHHC21	0.239105	Heart_Atrial_Appendage	0.912808	1.17723
STARD10	0.239407	Heart_Atrial_Appendage	0.912808	1.17647
C10orf62	0.239555	Heart_Atrial_Appendage	0.912808	-1.1761
C19orf53	0.239865	Heart_Atrial_Appendage	0.912808	1.17532
SLC39A2	0.239922	Heart_Atrial_Appendage	0.912808	1.17518
LINS1	0.24003	Heart_Atrial_Appendage	0.912808	-1.17491
KCMF1	0.240092	Heart_Atrial_Appendage	0.912808	1.17476
HYAL4	0.240183	Heart_Atrial_Appendage	0.912808	1.17453
PRR15L	0.240318	Heart_Atrial_Appendage	0.912808	-1.17419
TMEM132E	0.240357	Heart_Atrial_Appendage	0.912808	-1.17409
ROBO4	0.240359	Heart_Atrial_Appendage	0.912808	-1.17409
GOT2	0.240387	Heart_Atrial_Appendage	0.912808	1.17402
KLF9	0.240534	Heart_Atrial_Appendage	0.912808	1.17365
SLC38A7	0.240608	Heart_Atrial_Appendage	0.912808	1.17347
SMC6	0.240662	Heart_Atrial_Appendage	0.912808	-1.17333
NOP10	0.240694	Heart_Atrial_Appendage	0.912808	1.17325
TMEM185B	0.240773	Heart_Atrial_Appendage	0.912808	-1.17306
POMGNT2	0.240931	Heart_Atrial_Appendage	0.912808	-1.17266
GS1-166A23.2	0.240985	Heart_Atrial_Appendage	0.912808	1.17253
HERC4	0.241196	Heart_Atrial_Appendage	0.912808	1.172
ROR2	0.241207	Heart_Atrial_Appendage	0.912808	-1.17197
SLC7A11	0.241279	Heart_Atrial_Appendage	0.912808	-1.17179
BBS12	0.241295	Heart_Atrial_Appendage	0.912808	-1.17176
DNAAF1	0.241302	Heart_Atrial_Appendage	0.912808	-1.17174
RP11-621L6.3	0.241407	Heart_Atrial_Appendage	0.912808	1.17148
DGKE	0.241427	Heart_Atrial_Appendage	0.912808	-1.17143
TMEM179	0.241526	Heart_Atrial_Appendage	0.912808	-1.17118
ZNF273	0.241584	Heart_Atrial_Appendage	0.912808	1.17104
RNF169	0.241601	Heart_Atrial_Appendage	0.912808	-1.17099
AC141928.1	0.241646	Heart_Atrial_Appendage	0.912808	1.17088
ZNF669	0.241743	Heart_Atrial_Appendage	0.912808	1.17064
TRAPPC12	0.2418	Heart_Atrial_Appendage	0.912808	-1.1705
RBL2	0.241915	Heart_Atrial_Appendage	0.912808	1.17021
MCUR1	0.241915	Heart_Atrial_Appendage	0.912808	1.17021
ZNF470	0.241944	Heart_Atrial_Appendage	0.912808	-1.17014
CLIC5	0.241945	Heart_Atrial_Appendage	0.912808	-1.17014
NOC4L	0.242026	Heart_Atrial_Appendage	0.912808	-1.16994
CDK11B	0.242185	Heart_Atrial_Appendage	0.912808	1.16954
GEN1	0.24222	Heart_Atrial_Appendage	0.912808	-1.16946
GHRH	0.242265	Heart_Atrial_Appendage	0.912808	1.16934
MYL5	0.242278	Heart_Atrial_Appendage	0.912808	1.16931
HBP1	0.242386	Heart_Atrial_Appendage	0.912808	-1.16904
ME1	0.242419	Heart_Atrial_Appendage	0.912808	-1.16896
FMNL1	0.242436	Heart_Atrial_Appendage	0.912808	-1.16892
KB-1732A1.1	0.242436	Heart_Atrial_Appendage	0.912808	1.16892
MBOAT1	0.242507	Heart_Atrial_Appendage	0.912808	-1.16874
NPC2	0.242687	Heart_Atrial_Appendage	0.912808	-1.1683
BAALC	0.242819	Heart_Atrial_Appendage	0.912808	-1.16797
ZNF280D	0.242847	Heart_Atrial_Appendage	0.912808	1.1679
MTX3	0.243128	Heart_Atrial_Appendage	0.912808	-1.1672
AHCYL2	0.243339	Heart_Atrial_Appendage	0.912808	1.16668
BTNL3	0.243345	Heart_Atrial_Appendage	0.912808	-1.16667
RP3-460G2.2	0.243687	Heart_Atrial_Appendage	0.912808	-1.16582
EAF2	0.243769	Heart_Atrial_Appendage	0.912808	-1.16562
TTPA	0.24383	Heart_Atrial_Appendage	0.912808	1.16547
B3GNT5	0.243857	Heart_Atrial_Appendage	0.912808	1.1654
BTBD19	0.243894	Heart_Atrial_Appendage	0.912808	1.16531
TMPRSS6	0.243902	Heart_Atrial_Appendage	0.912808	-1.16529
STAT2	0.243921	Heart_Atrial_Appendage	0.912808	1.16524
RP11-147L13.13	0.244138	Heart_Atrial_Appendage	0.912808	1.16471
TMEM125	0.244138	Heart_Atrial_Appendage	0.912808	1.16471
INHA	0.244166	Heart_Atrial_Appendage	0.912808	-1.16464
ZNF324	0.24419	Heart_Atrial_Appendage	0.912808	-1.16458
EVA1B	0.244308	Heart_Atrial_Appendage	0.912808	-1.16429
SH3D21	0.244308	Heart_Atrial_Appendage	0.912808	-1.16429
OTOGL	0.244338	Heart_Atrial_Appendage	0.912808	-1.16421
GCSH	0.244451	Heart_Atrial_Appendage	0.912808	-1.16393
UBR5	0.244651	Heart_Atrial_Appendage	0.912808	1.16344
KRT72	0.244668	Heart_Atrial_Appendage	0.912808	-1.1634
VAT1	0.244781	Heart_Atrial_Appendage	0.912808	-1.16312
FCRL6	0.244794	Heart_Atrial_Appendage	0.912808	-1.16309
POM121C	0.244812	Heart_Atrial_Appendage	0.912808	1.16304
SOCS5	0.244822	Heart_Atrial_Appendage	0.912808	-1.16302
FAM229B	0.244854	Heart_Atrial_Appendage	0.912808	1.16294
BEAN1	0.245008	Heart_Atrial_Appendage	0.912808	-1.16256
NBPF1	0.24508	Heart_Atrial_Appendage	0.912808	-1.16238
TLR9	0.245231	Heart_Atrial_Appendage	0.912808	-1.16201
MS4A14	0.245247	Heart_Atrial_Appendage	0.912808	-1.16197
NAA30	0.245264	Heart_Atrial_Appendage	0.912808	-1.16193
KDM2B	0.245287	Heart_Atrial_Appendage	0.912808	1.16187
ZNF641	0.245311	Heart_Atrial_Appendage	0.912808	1.16181
DDX1	0.245315	Heart_Atrial_Appendage	0.912808	-1.1618
AC067959.1	0.245331	Heart_Atrial_Appendage	0.912808	-1.16176
MPC2	0.245456	Heart_Atrial_Appendage	0.912808	1.16146
SUMF1	0.245687	Heart_Atrial_Appendage	0.912808	1.16089
MARK3	0.245716	Heart_Atrial_Appendage	0.912808	1.16082
P3H3	0.245811	Heart_Atrial_Appendage	0.912808	1.16058
DOT1L	0.245872	Heart_Atrial_Appendage	0.912808	1.16043
EGFR	0.245929	Heart_Atrial_Appendage	0.912808	1.1603
TAF7	0.245956	Heart_Atrial_Appendage	0.912808	-1.16023
CLIP3	0.24623	Heart_Atrial_Appendage	0.912808	1.15956
PI15	0.246516	Heart_Atrial_Appendage	0.912808	1.15885
ITGB1BP1	0.246518	Heart_Atrial_Appendage	0.912808	1.15885
2024-03-08	0.246529	Heart_Atrial_Appendage	0.912808	-1.15882
TMEM109	0.246753	Heart_Atrial_Appendage	0.912808	-1.15827
ANO2	0.246768	Heart_Atrial_Appendage	0.912808	1.15823
S100A16	0.246807	Heart_Atrial_Appendage	0.912808	-1.15814
CMAS	0.246959	Heart_Atrial_Appendage	0.912808	-1.15777
EMC2	0.247054	Heart_Atrial_Appendage	0.912808	-1.15753
MST1	0.247058	Heart_Atrial_Appendage	0.912808	-1.15752
SGCE	0.247106	Heart_Atrial_Appendage	0.912808	1.15741
SLC12A9	0.247344	Heart_Atrial_Appendage	0.912808	1.15682
RBM28	0.247354	Heart_Atrial_Appendage	0.912808	1.1568
TRIM32	0.247378	Heart_Atrial_Appendage	0.912808	1.15674
CMTM1	0.247402	Heart_Atrial_Appendage	0.912808	1.15668
EREG	0.247404	Heart_Atrial_Appendage	0.912808	-1.15668
NEURL1	0.247492	Heart_Atrial_Appendage	0.912808	-1.15646
AGFG2	0.247513	Heart_Atrial_Appendage	0.912808	-1.15641
RP11-385F7.1	0.24799	Heart_Atrial_Appendage	0.912808	-1.15525
CATSPERB	0.248006	Heart_Atrial_Appendage	0.912808	-1.15521
RP11-4C20.3	0.248105	Heart_Atrial_Appendage	0.912808	1.15497
LINC02170	0.248188	Heart_Atrial_Appendage	0.912808	-1.15476
DMAP1	0.248221	Heart_Atrial_Appendage	0.912808	1.15468
ORMDL3	0.248331	Heart_Atrial_Appendage	0.912808	1.15441
NSF	0.248352	Heart_Atrial_Appendage	0.912808	1.15436
MYNN	0.248365	Heart_Atrial_Appendage	0.912808	1.15433
GNLY	0.248401	Heart_Atrial_Appendage	0.912808	1.15424
GIGYF2	0.248411	Heart_Atrial_Appendage	0.912808	-1.15422
SGTA	0.248563	Heart_Atrial_Appendage	0.912808	1.15385
NFATC1	0.248607	Heart_Atrial_Appendage	0.912808	-1.15374
CYB561	0.248711	Heart_Atrial_Appendage	0.912808	-1.15349
PUM3	0.248765	Heart_Atrial_Appendage	0.912808	-1.15335
SEC61A2	0.248794	Heart_Atrial_Appendage	0.912808	-1.15328
ATP8B1	0.248794	Heart_Atrial_Appendage	0.912808	1.15328
ALG5	0.248885	Heart_Atrial_Appendage	0.912808	1.15306
CCDC146	0.248944	Heart_Atrial_Appendage	0.912808	1.15292
MED8	0.249143	Heart_Atrial_Appendage	0.912808	1.15243
TDP1	0.24918	Heart_Atrial_Appendage	0.912808	-1.15234
TRAF2	0.24919	Heart_Atrial_Appendage	0.912808	-1.15232
MMRN2	0.249302	Heart_Atrial_Appendage	0.912808	1.15205
NSA2	0.249371	Heart_Atrial_Appendage	0.912808	-1.15188
SLC12A2	0.24952	Heart_Atrial_Appendage	0.912808	1.15152
CH25H	0.24952	Heart_Atrial_Appendage	0.912808	-1.15152
LIPT2	0.249698	Heart_Atrial_Appendage	0.912808	1.15108
SAAL1	0.2497	Heart_Atrial_Appendage	0.912808	-1.15108
TMEM159	0.249716	Heart_Atrial_Appendage	0.912808	-1.15104
PCDHB8	0.249862	Heart_Atrial_Appendage	0.912808	-1.15068
ANXA6	0.249895	Heart_Atrial_Appendage	0.912808	1.1506
SULT1A2	0.249954	Heart_Atrial_Appendage	0.912808	1.15046
COX20	0.249962	Heart_Atrial_Appendage	0.912808	1.15044
ARHGEF26	0.250009	Heart_Atrial_Appendage	0.912808	1.15033
CLK4	0.25014	Heart_Atrial_Appendage	0.912808	1.15001
FTO	0.250144	Heart_Atrial_Appendage	0.912808	-1.15
RP11-571M6.17	0.250222	Heart_Atrial_Appendage	0.912808	-1.14981
FPR3	0.250284	Heart_Atrial_Appendage	0.912808	1.14966
ALDH3B1	0.250356	Heart_Atrial_Appendage	0.912808	-1.14948
RAB4B	0.250671	Heart_Atrial_Appendage	0.912808	-1.14872
C14orf1	0.25071	Heart_Atrial_Appendage	0.912808	-1.14863
RAB2A	0.250823	Heart_Atrial_Appendage	0.912808	-1.14835
NDUFS4	0.250966	Heart_Atrial_Appendage	0.912808	-1.14801
ZNF101	0.251006	Heart_Atrial_Appendage	0.912808	1.14791
MAP3K20	0.251141	Heart_Atrial_Appendage	0.912808	1.14758
JPH2	0.251263	Heart_Atrial_Appendage	0.912808	-1.14729
ATP5G3	0.251412	Heart_Atrial_Appendage	0.912808	-1.14693
CDK2AP1	0.251433	Heart_Atrial_Appendage	0.912808	1.14688
CRIM1	0.251514	Heart_Atrial_Appendage	0.912808	1.14668
GNB3	0.251618	Heart_Atrial_Appendage	0.912808	1.14643
C2CD4C	0.251684	Heart_Atrial_Appendage	0.912808	1.14627
TMIGD3	0.251687	Heart_Atrial_Appendage	0.912808	-1.14626
RP11-435J9.2	0.251701	Heart_Atrial_Appendage	0.912808	-1.14623
ZDHHC20	0.251801	Heart_Atrial_Appendage	0.912808	-1.14599
POMC	0.251801	Heart_Atrial_Appendage	0.912808	-1.14599
LIMA1	0.251831	Heart_Atrial_Appendage	0.912808	-1.14591
ZNF594	0.251864	Heart_Atrial_Appendage	0.912808	-1.14583
PIGV	0.251932	Heart_Atrial_Appendage	0.912808	-1.14567
MBTPS1	0.251956	Heart_Atrial_Appendage	0.912808	1.14561
AP5Z1	0.252104	Heart_Atrial_Appendage	0.912808	1.14525
CEP295	0.252212	Heart_Atrial_Appendage	0.912808	-1.14499
PRDM2	0.252318	Heart_Atrial_Appendage	0.912808	1.14474
PRUNE2	0.252352	Heart_Atrial_Appendage	0.912808	1.14465
ESYT1	0.252447	Heart_Atrial_Appendage	0.912808	1.14443
PHTF1	0.252573	Heart_Atrial_Appendage	0.912808	-1.14412
EXOSC6	0.252671	Heart_Atrial_Appendage	0.912808	1.14388
RP11-178C3.2	0.253098	Heart_Atrial_Appendage	0.912808	-1.14286
NOL12	0.253098	Heart_Atrial_Appendage	0.912808	1.14286
C20orf96	0.253104	Heart_Atrial_Appendage	0.912808	-1.14284
TMEM143	0.25317	Heart_Atrial_Appendage	0.912808	1.14268
MTMR11	0.253322	Heart_Atrial_Appendage	0.912808	-1.14232
PARP14	0.253489	Heart_Atrial_Appendage	0.912808	-1.14192
CCDC25	0.253499	Heart_Atrial_Appendage	0.912808	-1.14189
CYP8B1	0.253499	Heart_Atrial_Appendage	0.912808	1.14189
ADRA1A	0.25358	Heart_Atrial_Appendage	0.912808	1.1417
H2AFZ	0.253591	Heart_Atrial_Appendage	0.912808	1.14167
HMCN2	0.253652	Heart_Atrial_Appendage	0.912808	-1.14152
PEX19	0.253679	Heart_Atrial_Appendage	0.912808	-1.14146
FAM83H-AS1	0.253689	Heart_Atrial_Appendage	0.912808	1.14143
SEMA6C	0.253714	Heart_Atrial_Appendage	0.912808	-1.14138
CHST8	0.25372	Heart_Atrial_Appendage	0.912808	1.14136
BAIAP2-AS1	0.253837	Heart_Atrial_Appendage	0.912808	1.14108
NT5C	0.253865	Heart_Atrial_Appendage	0.912808	-1.14101
VPS13A	0.253884	Heart_Atrial_Appendage	0.912808	-1.14097
DPT	0.253931	Heart_Atrial_Appendage	0.912808	1.14085
AQP10	0.253934	Heart_Atrial_Appendage	0.912808	-1.14085
PKN2	0.254185	Heart_Atrial_Appendage	0.912808	1.14024
FMO2	0.254411	Heart_Atrial_Appendage	0.912808	-1.1397
LINC01314	0.25448	Heart_Atrial_Appendage	0.912808	-1.13953
RP11-266A24.1	0.254505	Heart_Atrial_Appendage	0.912808	1.13947
SCHIP1	0.254577	Heart_Atrial_Appendage	0.912808	-1.1393
NDUFAF8	0.254695	Heart_Atrial_Appendage	0.912808	1.13902
VASH1	0.254711	Heart_Atrial_Appendage	0.912808	-1.13898
ZNF33A	0.25475	Heart_Atrial_Appendage	0.912808	-1.13889
PDE3B	0.254797	Heart_Atrial_Appendage	0.912808	-1.13878
PSMA1	0.254797	Heart_Atrial_Appendage	0.912808	-1.13878
M6PR	0.255055	Heart_Atrial_Appendage	0.912808	1.13816
FAM8A1	0.255073	Heart_Atrial_Appendage	0.912808	1.13811
RP11-81A22.5	0.255077	Heart_Atrial_Appendage	0.912808	-1.1381
S1PR5	0.255432	Heart_Atrial_Appendage	0.912808	1.13725
SCAI	0.255479	Heart_Atrial_Appendage	0.912808	-1.13714
GLI4	0.255573	Heart_Atrial_Appendage	0.912808	1.13692
RP11-158H5.7	0.255588	Heart_Atrial_Appendage	0.912808	-1.13688
TEX26	0.255668	Heart_Atrial_Appendage	0.912808	1.13669
PAQR6	0.255671	Heart_Atrial_Appendage	0.912808	1.13668
PTPRC	0.2557	Heart_Atrial_Appendage	0.912808	1.13661
CNGA1	0.255784	Heart_Atrial_Appendage	0.912808	-1.13641
TMEM217	0.255899	Heart_Atrial_Appendage	0.912808	1.13614
NXNL1	0.255934	Heart_Atrial_Appendage	0.912808	-1.13605
FMOD	0.256244	Heart_Atrial_Appendage	0.912808	1.13531
LAMTOR3	0.256261	Heart_Atrial_Appendage	0.912808	-1.13527
TMEM81	0.256267	Heart_Atrial_Appendage	0.912808	-1.13526
TPD52L2	0.256272	Heart_Atrial_Appendage	0.912808	-1.13525
TNFRSF10C	0.256312	Heart_Atrial_Appendage	0.912808	1.13515
ACTR3C	0.256319	Heart_Atrial_Appendage	0.912808	-1.13514
RTP4	0.256479	Heart_Atrial_Appendage	0.912808	-1.13475
RP11-177G23.2	0.256479	Heart_Atrial_Appendage	0.912808	-1.13475
ST8SIA6	0.256691	Heart_Atrial_Appendage	0.912808	1.13425
GPR171	0.256704	Heart_Atrial_Appendage	0.912808	1.13422
NME9	0.256825	Heart_Atrial_Appendage	0.912808	-1.13393
LINC02012	0.25683	Heart_Atrial_Appendage	0.912808	1.13392
PLK3	0.256877	Heart_Atrial_Appendage	0.912808	1.1338
SMG8	0.256943	Heart_Atrial_Appendage	0.912808	-1.13365
BCAR1	0.257063	Heart_Atrial_Appendage	0.912808	1.13336
SAMD4B	0.257471	Heart_Atrial_Appendage	0.912808	1.13239
MRAP2	0.257504	Heart_Atrial_Appendage	0.912808	-1.13231
MBNL1	0.257539	Heart_Atrial_Appendage	0.912808	1.13223
HSPH1	0.257856	Heart_Atrial_Appendage	0.912808	-1.13147
KLHL36	0.25795	Heart_Atrial_Appendage	0.912808	-1.13125
RP3-449M8.9	0.258018	Heart_Atrial_Appendage	0.912808	1.13109
SNX2	0.258041	Heart_Atrial_Appendage	0.912808	1.13103
PCDH1	0.258066	Heart_Atrial_Appendage	0.912808	-1.13097
CHCHD5	0.258069	Heart_Atrial_Appendage	0.912808	-1.13097
PF4	0.258089	Heart_Atrial_Appendage	0.912808	1.13092
OTUB1	0.258146	Heart_Atrial_Appendage	0.912808	1.13078
SLC4A5	0.25816	Heart_Atrial_Appendage	0.912808	-1.13075
C7orf26	0.258293	Heart_Atrial_Appendage	0.912808	1.13043
CNN2	0.258536	Heart_Atrial_Appendage	0.912808	-1.12986
MFN1	0.258602	Heart_Atrial_Appendage	0.912808	1.1297
ZBTB1	0.258688	Heart_Atrial_Appendage	0.912808	-1.1295
SDHAF4	0.258759	Heart_Atrial_Appendage	0.912808	-1.12933
PHYKPL	0.258781	Heart_Atrial_Appendage	0.912808	1.12928
LTB4R	0.258884	Heart_Atrial_Appendage	0.912808	1.12903
TNFRSF25	0.258884	Heart_Atrial_Appendage	0.912808	-1.12903
PDSS1	0.258893	Heart_Atrial_Appendage	0.912808	-1.12901
ISCA1	0.258968	Heart_Atrial_Appendage	0.912808	-1.12883
CSTF2T	0.25903	Heart_Atrial_Appendage	0.912808	1.12869
WDR1	0.259129	Heart_Atrial_Appendage	0.912808	-1.12845
AC017074.2	0.259306	Heart_Atrial_Appendage	0.912808	1.12803
FAM192A	0.259319	Heart_Atrial_Appendage	0.912808	-1.128
HLA-B	0.25942	Heart_Atrial_Appendage	0.912808	1.12776
2024-03-05	0.259464	Heart_Atrial_Appendage	0.912808	-1.12766
RAB12	0.259505	Heart_Atrial_Appendage	0.912808	-1.12756
CSGALNACT2	0.259619	Heart_Atrial_Appendage	0.912808	1.12729
RALGPS2	0.25963	Heart_Atrial_Appendage	0.912808	1.12727
PRPF4B	0.259645	Heart_Atrial_Appendage	0.912808	1.12723
NUP50-AS1	0.25966	Heart_Atrial_Appendage	0.912808	-1.1272
FAM89A	0.259722	Heart_Atrial_Appendage	0.912808	1.12705
ZNF425	0.259815	Heart_Atrial_Appendage	0.912808	-1.12683
PTCH2	0.259844	Heart_Atrial_Appendage	0.912808	1.12676
HADH	0.259856	Heart_Atrial_Appendage	0.912808	-1.12673
PRAM1	0.25989	Heart_Atrial_Appendage	0.912808	-1.12665
LCAT	0.259981	Heart_Atrial_Appendage	0.912808	1.12644
MAP1A	0.259982	Heart_Atrial_Appendage	0.912808	-1.12643
GDI2	0.26013	Heart_Atrial_Appendage	0.912808	1.12608
C10orf107	0.260352	Heart_Atrial_Appendage	0.912808	1.12556
LINC00881	0.260468	Heart_Atrial_Appendage	0.912808	-1.12529
ELOVL3	0.26056	Heart_Atrial_Appendage	0.912808	-1.12507
DACT3	0.260589	Heart_Atrial_Appendage	0.912808	1.125
ZNF853	0.260634	Heart_Atrial_Appendage	0.912808	1.12489
TFG	0.2609	Heart_Atrial_Appendage	0.912808	1.12427
SLC28A1	0.26091	Heart_Atrial_Appendage	0.912808	-1.12424
2024-09-11	0.260976	Heart_Atrial_Appendage	0.912808	1.12409
CLN3	0.260976	Heart_Atrial_Appendage	0.912808	-1.12409
NPY5R	0.261094	Heart_Atrial_Appendage	0.912808	1.12381
FBXL16	0.261176	Heart_Atrial_Appendage	0.912808	-1.12362
DFNB59	0.261203	Heart_Atrial_Appendage	0.912808	-1.12355
METAP2	0.261228	Heart_Atrial_Appendage	0.912808	-1.12349
LINC01515	0.261598	Heart_Atrial_Appendage	0.912808	-1.12262
TMEM106C	0.261622	Heart_Atrial_Appendage	0.912808	-1.12256
ORAI1	0.261629	Heart_Atrial_Appendage	0.912808	1.12255
CX3CR1	0.261672	Heart_Atrial_Appendage	0.912808	-1.12245
STMN3	0.261675	Heart_Atrial_Appendage	0.912808	-1.12244
PPP1R7	0.261714	Heart_Atrial_Appendage	0.912808	-1.12235
EIF4G3	0.261734	Heart_Atrial_Appendage	0.912808	-1.1223
MLF1	0.261775	Heart_Atrial_Appendage	0.912808	1.12221
CXCL6	0.261789	Heart_Atrial_Appendage	0.912808	1.12217
FAM105A	0.261804	Heart_Atrial_Appendage	0.912808	-1.12214
NDUFA13	0.261834	Heart_Atrial_Appendage	0.912808	-1.12207
TSSK6	0.261834	Heart_Atrial_Appendage	0.912808	-1.12207
ZNF548	0.261957	Heart_Atrial_Appendage	0.912808	1.12178
IWS1	0.261993	Heart_Atrial_Appendage	0.912808	1.12169
RP3-466P17.1	0.262125	Heart_Atrial_Appendage	0.912808	1.12138
KIF16B	0.262142	Heart_Atrial_Appendage	0.912808	1.12134
RCN3	0.262198	Heart_Atrial_Appendage	0.912808	1.12121
RP11-873E20.1	0.262209	Heart_Atrial_Appendage	0.912808	-1.12119
VOPP1	0.262253	Heart_Atrial_Appendage	0.912808	1.12108
MRPL39	0.262302	Heart_Atrial_Appendage	0.912808	1.12097
SLC27A4	0.262365	Heart_Atrial_Appendage	0.912808	-1.12082
COQ4	0.262455	Heart_Atrial_Appendage	0.912808	-1.12061
SLC30A9	0.262458	Heart_Atrial_Appendage	0.912808	1.1206
EFHB	0.262472	Heart_Atrial_Appendage	0.912808	-1.12057
ACOT7	0.262577	Heart_Atrial_Appendage	0.912808	1.12032
SAXO2	0.262736	Heart_Atrial_Appendage	0.912808	-1.11995
SELENOH	0.262834	Heart_Atrial_Appendage	0.912808	1.11972
PHTF2	0.262859	Heart_Atrial_Appendage	0.912808	1.11966
FAM111B	0.262899	Heart_Atrial_Appendage	0.912808	-1.11957
ZNF582	0.262968	Heart_Atrial_Appendage	0.912808	-1.1194
NIPAL2	0.262983	Heart_Atrial_Appendage	0.912808	1.11937
RGS6	0.263004	Heart_Atrial_Appendage	0.912808	-1.11932
ALS2	0.263013	Heart_Atrial_Appendage	0.912808	1.1193
C19orf24	0.263098	Heart_Atrial_Appendage	0.912808	1.1191
C9orf16	0.263158	Heart_Atrial_Appendage	0.912808	-1.11896
CNTN2	0.263344	Heart_Atrial_Appendage	0.912808	-1.11852
TOMM22	0.263379	Heart_Atrial_Appendage	0.912808	1.11844
RNASE4	0.263412	Heart_Atrial_Appendage	0.912808	1.11836
PTGFRN	0.263608	Heart_Atrial_Appendage	0.912808	1.1179
RP11-440L14.3	0.263869	Heart_Atrial_Appendage	0.912808	-1.11729
FZD2	0.26404	Heart_Atrial_Appendage	0.912808	-1.11689
ZNF234	0.264085	Heart_Atrial_Appendage	0.912808	1.11679
APOBR	0.264087	Heart_Atrial_Appendage	0.912808	-1.11678
BSDC1	0.264114	Heart_Atrial_Appendage	0.912808	-1.11672
TNFRSF14	0.264177	Heart_Atrial_Appendage	0.912808	-1.11657
SUPT3H	0.264288	Heart_Atrial_Appendage	0.912808	-1.11631
NUDT16	0.264447	Heart_Atrial_Appendage	0.912808	1.11594
LRP1	0.264447	Heart_Atrial_Appendage	0.912808	1.11594
TTLL10	0.264533	Heart_Atrial_Appendage	0.912808	-1.11574
LINC02152	0.264543	Heart_Atrial_Appendage	0.912808	1.11572
CLDN23	0.264574	Heart_Atrial_Appendage	0.912808	1.11565
MAP6D1	0.264641	Heart_Atrial_Appendage	0.912808	-1.11549
TMEM229B	0.264745	Heart_Atrial_Appendage	0.912808	-1.11525
PHF24	0.264804	Heart_Atrial_Appendage	0.912808	1.11511
STBD1	0.264944	Heart_Atrial_Appendage	0.912808	1.11478
FAM129B	0.265028	Heart_Atrial_Appendage	0.912808	-1.11459
IBTK	0.265069	Heart_Atrial_Appendage	0.912808	1.11449
BFAR	0.265157	Heart_Atrial_Appendage	0.912808	-1.11429
OSBPL11	0.265157	Heart_Atrial_Appendage	0.912808	1.11429
H1FNT	0.265234	Heart_Atrial_Appendage	0.912808	1.1141
PPP5C	0.26531	Heart_Atrial_Appendage	0.912808	1.11393
PAAF1	0.265427	Heart_Atrial_Appendage	0.912808	1.11366
ZNF200	0.265504	Heart_Atrial_Appendage	0.912808	-1.11348
ESRP2	0.265548	Heart_Atrial_Appendage	0.912808	1.11337
C11orf1	0.265619	Heart_Atrial_Appendage	0.912808	1.11321
FDXACB1	0.265619	Heart_Atrial_Appendage	0.912808	1.11321
MCFD2	0.265697	Heart_Atrial_Appendage	0.912808	-1.11303
BDH2	0.265824	Heart_Atrial_Appendage	0.912808	1.11273
HIPK1	0.265888	Heart_Atrial_Appendage	0.912808	-1.11258
UIMC1	0.26609	Heart_Atrial_Appendage	0.912808	1.11211
VEPH1	0.266135	Heart_Atrial_Appendage	0.912808	1.11201
TRAK2	0.266186	Heart_Atrial_Appendage	0.912808	-1.11189
RP11-446H18.6	0.266206	Heart_Atrial_Appendage	0.912808	1.11184
TLR10	0.266234	Heart_Atrial_Appendage	0.912808	-1.11178
RP11-539L10.3	0.266273	Heart_Atrial_Appendage	0.912808	-1.11169
CASD1	0.266278	Heart_Atrial_Appendage	0.912808	1.11167
CTC-529P8.1	0.266321	Heart_Atrial_Appendage	0.912808	1.11158
SH2D1B	0.266521	Heart_Atrial_Appendage	0.912808	-1.11111
PIAS2	0.266671	Heart_Atrial_Appendage	0.912808	-1.11076
DAPP1	0.266872	Heart_Atrial_Appendage	0.912808	1.11029
PCSK1	0.266981	Heart_Atrial_Appendage	0.912808	-1.11004
KATNBL1	0.267022	Heart_Atrial_Appendage	0.912808	-1.10995
PLIN2	0.267385	Heart_Atrial_Appendage	0.912808	1.1091
ATP2B1	0.267529	Heart_Atrial_Appendage	0.912808	1.10877
STARD3	0.267657	Heart_Atrial_Appendage	0.912808	-1.10847
DENND6A	0.267851	Heart_Atrial_Appendage	0.912808	1.10803
RPL27A	0.267857	Heart_Atrial_Appendage	0.912808	1.10801
BET1	0.267899	Heart_Atrial_Appendage	0.912808	-1.10791
TIAL1	0.268132	Heart_Atrial_Appendage	0.912808	-1.10737
RP11-1055B8.4	0.268185	Heart_Atrial_Appendage	0.912808	1.10725
ZNF468	0.268314	Heart_Atrial_Appendage	0.912808	1.10695
CPT1C	0.268393	Heart_Atrial_Appendage	0.912808	-1.10677
RP11-449D8.5	0.268406	Heart_Atrial_Appendage	0.912808	1.10674
LINC01894	0.268406	Heart_Atrial_Appendage	0.912808	1.10674
ACSM3	0.268467	Heart_Atrial_Appendage	0.912808	-1.1066
SMIM7	0.268752	Heart_Atrial_Appendage	0.912808	1.10594
C5orf24	0.268777	Heart_Atrial_Appendage	0.912808	1.10588
SEMA4A	0.268904	Heart_Atrial_Appendage	0.912808	-1.10559
HECTD4	0.268932	Heart_Atrial_Appendage	0.912808	1.10553
TSPAN12	0.268977	Heart_Atrial_Appendage	0.912808	1.10542
PKD1L3	0.268998	Heart_Atrial_Appendage	0.912808	-1.10537
KHK	0.269205	Heart_Atrial_Appendage	0.912808	1.1049
KDM4C	0.26943	Heart_Atrial_Appendage	0.912808	-1.10438
AVIL	0.269521	Heart_Atrial_Appendage	0.912808	1.10417
MED4	0.269554	Heart_Atrial_Appendage	0.912808	1.10409
CCNI2	0.269573	Heart_Atrial_Appendage	0.912808	1.10405
SKAP1	0.269696	Heart_Atrial_Appendage	0.912808	-1.10376
PHYH	0.269735	Heart_Atrial_Appendage	0.912808	-1.10367
OPN1SW	0.26986	Heart_Atrial_Appendage	0.912808	1.10338
DDIAS	0.269862	Heart_Atrial_Appendage	0.912808	1.10338
C22orf29	0.269876	Heart_Atrial_Appendage	0.912808	-1.10335
RP11-394I13.2	0.27006	Heart_Atrial_Appendage	0.912808	-1.10292
DONSON	0.270302	Heart_Atrial_Appendage	0.912808	1.10237
TPH1	0.270324	Heart_Atrial_Appendage	0.912808	-1.10232
SH2D3A	0.27036	Heart_Atrial_Appendage	0.912808	1.10223
PUS3	0.270375	Heart_Atrial_Appendage	0.912808	-1.1022
TCAF1	0.270413	Heart_Atrial_Appendage	0.912808	1.10211
BORA	0.270744	Heart_Atrial_Appendage	0.912808	1.10135
RGS4	0.271019	Heart_Atrial_Appendage	0.912808	1.10072
SLC17A7	0.271112	Heart_Atrial_Appendage	0.912808	-1.10051
TTLL12	0.271148	Heart_Atrial_Appendage	0.912808	-1.10042
INPP5B	0.271166	Heart_Atrial_Appendage	0.912808	-1.10038
GPR35	0.271209	Heart_Atrial_Appendage	0.912808	1.10028
LMOD1	0.271332	Heart_Atrial_Appendage	0.912808	1.1
RP11-161D15.1	0.271332	Heart_Atrial_Appendage	0.912808	1.1
AC003090.1	0.271428	Heart_Atrial_Appendage	0.912808	-1.09978
ZNF530	0.271869	Heart_Atrial_Appendage	0.912808	1.09877
UQCRH	0.271894	Heart_Atrial_Appendage	0.912808	1.09871
TCF25	0.271976	Heart_Atrial_Appendage	0.912808	1.09852
STAB1	0.272067	Heart_Atrial_Appendage	0.912808	-1.09831
PIK3R4	0.272088	Heart_Atrial_Appendage	0.912808	1.09827
TPRG1L	0.27212	Heart_Atrial_Appendage	0.912808	-1.09819
FAM120AOS	0.272274	Heart_Atrial_Appendage	0.912808	-1.09784
AUTS2	0.27228	Heart_Atrial_Appendage	0.912808	1.09783
DNPH1	0.27233	Heart_Atrial_Appendage	0.912808	-1.09771
AADAC	0.272457	Heart_Atrial_Appendage	0.912808	-1.09742
NAXD	0.272491	Heart_Atrial_Appendage	0.912808	-1.09735
SH3PXD2B	0.27251	Heart_Atrial_Appendage	0.912808	-1.0973
RNF24	0.272511	Heart_Atrial_Appendage	0.912808	-1.0973
UCP2	0.27254	Heart_Atrial_Appendage	0.912808	-1.09723
STON1	0.272733	Heart_Atrial_Appendage	0.912808	1.09679
RP11-7F17.5	0.27279	Heart_Atrial_Appendage	0.912808	1.09666
HSBP1	0.272888	Heart_Atrial_Appendage	0.912808	1.09644
MEG9	0.272988	Heart_Atrial_Appendage	0.912808	1.09621
TLE1	0.273013	Heart_Atrial_Appendage	0.912808	-1.09615
DSCC1	0.273059	Heart_Atrial_Appendage	0.912808	-1.09605
SDSL	0.273079	Heart_Atrial_Appendage	0.912808	1.096
LMO7DN	0.273259	Heart_Atrial_Appendage	0.912808	1.09559
SAE1	0.27326	Heart_Atrial_Appendage	0.912808	-1.09559
SDF2	0.273267	Heart_Atrial_Appendage	0.912808	1.09557
C4orf33	0.273412	Heart_Atrial_Appendage	0.912808	1.09524
ARMC10	0.27346	Heart_Atrial_Appendage	0.912808	-1.09513
TWISTNB	0.2735	Heart_Atrial_Appendage	0.912808	-1.09504
ART3	0.273565	Heart_Atrial_Appendage	0.912808	-1.09489
TIMM13	0.273565	Heart_Atrial_Appendage	0.912808	1.09489
RAB30	0.273769	Heart_Atrial_Appendage	0.912808	1.09442
LINC00475	0.27384	Heart_Atrial_Appendage	0.912808	1.09426
IGFN1	0.273879	Heart_Atrial_Appendage	0.912808	1.09417
HAVCR2	0.27394	Heart_Atrial_Appendage	0.912808	1.09403
TBC1D32	0.27402	Heart_Atrial_Appendage	0.912808	1.09385
RP1-102E24.8	0.274045	Heart_Atrial_Appendage	0.912808	-1.0938
MTG1	0.274065	Heart_Atrial_Appendage	0.912808	1.09375
CILP2	0.274161	Heart_Atrial_Appendage	0.912808	-1.09353
ZNF79	0.274206	Heart_Atrial_Appendage	0.912808	1.09343
DHX58	0.274215	Heart_Atrial_Appendage	0.912808	1.09341
PAK4	0.274247	Heart_Atrial_Appendage	0.912808	-1.09333
LYSMD1	0.274353	Heart_Atrial_Appendage	0.912808	1.09309
ENDOU	0.274586	Heart_Atrial_Appendage	0.912808	1.09256
TCF7	0.274698	Heart_Atrial_Appendage	0.912808	-1.09231
SH3TC2	0.274698	Heart_Atrial_Appendage	0.912808	1.09231
METTL24	0.274708	Heart_Atrial_Appendage	0.912808	-1.09228
GS1-124K5.4	0.274746	Heart_Atrial_Appendage	0.912808	-1.0922
PCDHB6	0.275031	Heart_Atrial_Appendage	0.912808	1.09155
PER2	0.275313	Heart_Atrial_Appendage	0.912808	-1.09091
FANCI	0.275313	Heart_Atrial_Appendage	0.912808	1.09091
CAAP1	0.27535	Heart_Atrial_Appendage	0.912808	1.09082
UBE2D4	0.27546	Heart_Atrial_Appendage	0.912808	-1.09058
PRPF6	0.275627	Heart_Atrial_Appendage	0.912808	1.0902
AGO1	0.275648	Heart_Atrial_Appendage	0.912808	1.09015
ZNF440	0.275745	Heart_Atrial_Appendage	0.912808	1.08993
DNAJC22	0.275799	Heart_Atrial_Appendage	0.912808	-1.08981
PSPC1	0.27584	Heart_Atrial_Appendage	0.912808	-1.08971
RAB8A	0.275999	Heart_Atrial_Appendage	0.912808	1.08935
EDEM3	0.276391	Heart_Atrial_Appendage	0.912808	1.08846
HIVEP1	0.276445	Heart_Atrial_Appendage	0.912808	-1.08834
XRCC3	0.276456	Heart_Atrial_Appendage	0.912808	1.08832
LINC00370	0.276632	Heart_Atrial_Appendage	0.912808	-1.08792
RP11-210M15.2	0.276641	Heart_Atrial_Appendage	0.912808	-1.0879
AK1	0.276655	Heart_Atrial_Appendage	0.912808	1.08787
CNDP2	0.276674	Heart_Atrial_Appendage	0.912808	1.08782
FMO5	0.276813	Heart_Atrial_Appendage	0.912808	1.08751
RP11-332H14.2	0.276968	Heart_Atrial_Appendage	0.912808	-1.08716
WDR62	0.277144	Heart_Atrial_Appendage	0.912808	-1.08676
ADAM22	0.277605	Heart_Atrial_Appendage	0.912808	-1.08571
C9orf72	0.277689	Heart_Atrial_Appendage	0.912808	-1.08553
ARVCF	0.277863	Heart_Atrial_Appendage	0.912808	1.08513
ZDBF2	0.277875	Heart_Atrial_Appendage	0.912808	1.08511
CD84	0.278053	Heart_Atrial_Appendage	0.912808	-1.0847
HERC3	0.278065	Heart_Atrial_Appendage	0.912808	-1.08468
SPTY2D1	0.278074	Heart_Atrial_Appendage	0.912808	1.08466
CELSR1	0.278221	Heart_Atrial_Appendage	0.912808	-1.08432
SNHG15	0.278295	Heart_Atrial_Appendage	0.912808	-1.08416
STRIP1	0.278416	Heart_Atrial_Appendage	0.912808	-1.08388
RD3L	0.278498	Heart_Atrial_Appendage	0.912808	-1.0837
COLGALT2	0.278514	Heart_Atrial_Appendage	0.912808	1.08366
ABHD16A	0.278547	Heart_Atrial_Appendage	0.912808	-1.08359
MGEA5	0.27866	Heart_Atrial_Appendage	0.912808	1.08333
BNIP1	0.278817	Heart_Atrial_Appendage	0.912808	1.08298
STK38	0.278839	Heart_Atrial_Appendage	0.912808	-1.08293
SULT1E1	0.278879	Heart_Atrial_Appendage	0.912808	1.08284
ARL1	0.279142	Heart_Atrial_Appendage	0.912808	1.08225
ZDHHC4	0.279277	Heart_Atrial_Appendage	0.912808	-1.08194
RP11-276H19.2	0.279359	Heart_Atrial_Appendage	0.912808	1.08176
SEMA5A	0.279564	Heart_Atrial_Appendage	0.912808	-1.0813
BHMT	0.279586	Heart_Atrial_Appendage	0.912808	1.08125
ABCG1	0.279661	Heart_Atrial_Appendage	0.912808	1.08108
TRIM41	0.27981	Heart_Atrial_Appendage	0.912808	1.08075
LINC00930	0.27981	Heart_Atrial_Appendage	0.912808	-1.08075
SFMBT2	0.279903	Heart_Atrial_Appendage	0.912808	1.08054
CCDC7	0.279937	Heart_Atrial_Appendage	0.912808	-1.08046
LINC00954	0.279943	Heart_Atrial_Appendage	0.912808	-1.08045
RASL11A	0.280012	Heart_Atrial_Appendage	0.912808	-1.08029
ZKSCAN7	0.28003	Heart_Atrial_Appendage	0.912808	-1.08025
ZNF107	0.280062	Heart_Atrial_Appendage	0.912808	1.08018
CCHCR1	0.280103	Heart_Atrial_Appendage	0.912808	-1.08009
APC2	0.280174	Heart_Atrial_Appendage	0.912808	-1.07993
ADPRHL1	0.280271	Heart_Atrial_Appendage	0.912808	1.07971
KCNJ15	0.280271	Heart_Atrial_Appendage	0.912808	1.07971
GREB1	0.280425	Heart_Atrial_Appendage	0.912808	-1.07937
ARHGAP39	0.280483	Heart_Atrial_Appendage	0.912808	-1.07923
ZNF546	0.280697	Heart_Atrial_Appendage	0.912808	-1.07876
C9orf43	0.280716	Heart_Atrial_Appendage	0.912808	1.07871
CACNA1G	0.280761	Heart_Atrial_Appendage	0.912808	-1.07861
SLC31A2	0.280761	Heart_Atrial_Appendage	0.912808	1.07861
GATAD2A	0.280841	Heart_Atrial_Appendage	0.912808	1.07843
TRIM69	0.280849	Heart_Atrial_Appendage	0.912808	1.07841
TEKT3	0.280878	Heart_Atrial_Appendage	0.912808	-1.07835
C6	0.280897	Heart_Atrial_Appendage	0.912808	-1.07831
PPP2R2C	0.280959	Heart_Atrial_Appendage	0.912808	1.07817
CD46	0.28098	Heart_Atrial_Appendage	0.912808	-1.07812
OR5K2	0.280983	Heart_Atrial_Appendage	0.912808	1.07811
STXBP5	0.281001	Heart_Atrial_Appendage	0.912808	-1.07807
PTPRO	0.281012	Heart_Atrial_Appendage	0.912808	-1.07805
CTDNEP1	0.281027	Heart_Atrial_Appendage	0.912808	-1.07801
CDKN2B	0.281089	Heart_Atrial_Appendage	0.912808	1.07788
RBM45	0.281094	Heart_Atrial_Appendage	0.912808	1.07786
ABCA8	0.281223	Heart_Atrial_Appendage	0.912808	-1.07758
ERCC5	0.281363	Heart_Atrial_Appendage	0.912808	-1.07726
HIP1R	0.281679	Heart_Atrial_Appendage	0.912808	-1.07656
TSFM	0.281753	Heart_Atrial_Appendage	0.912808	-1.07639
GUCY1A3	0.281852	Heart_Atrial_Appendage	0.912808	1.07617
SMG1	0.281865	Heart_Atrial_Appendage	0.912808	-1.07614
PPP1R13L	0.281995	Heart_Atrial_Appendage	0.912808	1.07585
QRFPR	0.282024	Heart_Atrial_Appendage	0.912808	-1.07578
UGGT1	0.282028	Heart_Atrial_Appendage	0.912808	1.07578
C8orf49	0.282032	Heart_Atrial_Appendage	0.912808	-1.07576
EMCN	0.28228	Heart_Atrial_Appendage	0.912808	1.07521
PDGFRL	0.28229	Heart_Atrial_Appendage	0.912808	-1.07519
FAM174A	0.28231	Heart_Atrial_Appendage	0.912808	-1.07514
CCDC126	0.282375	Heart_Atrial_Appendage	0.912808	1.075
SMARCC1	0.282435	Heart_Atrial_Appendage	0.912808	-1.07487
CARM1	0.282539	Heart_Atrial_Appendage	0.912808	-1.07463
SHMT1	0.282572	Heart_Atrial_Appendage	0.912808	-1.07456
RP11-348J24.1	0.282677	Heart_Atrial_Appendage	0.912808	-1.07432
ZC3HAV1	0.282695	Heart_Atrial_Appendage	0.912808	-1.07429
INSIG2	0.282705	Heart_Atrial_Appendage	0.912808	1.07426
ACBD3	0.28279	Heart_Atrial_Appendage	0.912808	-1.07407
RSF1	0.282884	Heart_Atrial_Appendage	0.912808	-1.07386
TSR1	0.282884	Heart_Atrial_Appendage	0.912808	-1.07386
TMEM107	0.282942	Heart_Atrial_Appendage	0.912808	-1.07373
PDGFA	0.282993	Heart_Atrial_Appendage	0.912808	-1.07362
ORC6	0.283133	Heart_Atrial_Appendage	0.912808	-1.07331
ZNF219	0.283137	Heart_Atrial_Appendage	0.912808	-1.0733
PCTP	0.283158	Heart_Atrial_Appendage	0.912808	-1.07325
C1orf105	0.283194	Heart_Atrial_Appendage	0.912808	-1.07317
RPF2	0.283281	Heart_Atrial_Appendage	0.912808	-1.07298
ZNF18	0.283339	Heart_Atrial_Appendage	0.912808	-1.07285
SLC10A6	0.283428	Heart_Atrial_Appendage	0.912808	-1.07265
ZNF217	0.283478	Heart_Atrial_Appendage	0.912808	-1.07254
GRK5	0.283491	Heart_Atrial_Appendage	0.912808	1.07251
MVK	0.283512	Heart_Atrial_Appendage	0.912808	1.07246
TMEM155	0.283512	Heart_Atrial_Appendage	0.912808	-1.07246
MFSD6	0.283521	Heart_Atrial_Appendage	0.912808	1.07244
FAM180B	0.283692	Heart_Atrial_Appendage	0.912808	-1.07206
CEP126	0.283694	Heart_Atrial_Appendage	0.912808	-1.07206
SLC29A2	0.283738	Heart_Atrial_Appendage	0.912808	1.07196
PRKCSH	0.283777	Heart_Atrial_Appendage	0.912808	1.07187
EIF3A	0.283977	Heart_Atrial_Appendage	0.912808	-1.07143
TOR3A	0.283977	Heart_Atrial_Appendage	0.912808	1.07143
HABP2	0.283993	Heart_Atrial_Appendage	0.912808	1.07139
MAG	0.284045	Heart_Atrial_Appendage	0.912808	-1.07128
CTC-459F4.3	0.284057	Heart_Atrial_Appendage	0.912808	1.07125
GALNT13	0.284069	Heart_Atrial_Appendage	0.912808	1.07122
YPEL2	0.284081	Heart_Atrial_Appendage	0.912808	-1.0712
RNF4	0.284093	Heart_Atrial_Appendage	0.912808	1.07117
RDX	0.284204	Heart_Atrial_Appendage	0.912808	1.07092
TSPO	0.284204	Heart_Atrial_Appendage	0.912808	-1.07092
ERV3-1	0.284275	Heart_Atrial_Appendage	0.912808	-1.07077
EXOSC3	0.284353	Heart_Atrial_Appendage	0.912808	-1.07059
PDE8A	0.284543	Heart_Atrial_Appendage	0.912808	-1.07017
TMEM214	0.284651	Heart_Atrial_Appendage	0.912808	-1.06993
GLCE	0.284668	Heart_Atrial_Appendage	0.912808	1.06989
IFNAR2	0.284685	Heart_Atrial_Appendage	0.912808	1.06985
ATPIF1	0.284726	Heart_Atrial_Appendage	0.912808	-1.06976
THRB	0.284879	Heart_Atrial_Appendage	0.912808	1.06942
KCTD7	0.284987	Heart_Atrial_Appendage	0.912808	1.06918
DNMBP	0.285188	Heart_Atrial_Appendage	0.912808	1.06874
SOAT1	0.285231	Heart_Atrial_Appendage	0.912808	1.06864
MRPS18B	0.285433	Heart_Atrial_Appendage	0.912808	1.06819
TRAF6	0.285648	Heart_Atrial_Appendage	0.912808	1.06772
HHIPL1	0.285734	Heart_Atrial_Appendage	0.912808	-1.06753
ALCAM	0.285763	Heart_Atrial_Appendage	0.912808	1.06746
MAN2A2	0.285961	Heart_Atrial_Appendage	0.912808	-1.06702
LRRC14B	0.286122	Heart_Atrial_Appendage	0.912808	-1.06667
UBALD1	0.286182	Heart_Atrial_Appendage	0.912808	1.06653
KIN	0.286194	Heart_Atrial_Appendage	0.912808	-1.06651
BFSP1	0.286247	Heart_Atrial_Appendage	0.912808	1.06639
HDAC7	0.286265	Heart_Atrial_Appendage	0.912808	-1.06635
LINC01460	0.28628	Heart_Atrial_Appendage	0.912808	1.06632
TNK2	0.286288	Heart_Atrial_Appendage	0.912808	-1.0663
POLR1E	0.286323	Heart_Atrial_Appendage	0.912808	-1.06622
RP11-442O1.3	0.286437	Heart_Atrial_Appendage	0.912808	-1.06597
GTF2F1	0.286588	Heart_Atrial_Appendage	0.912808	-1.06564
SIGMAR1	0.286599	Heart_Atrial_Appendage	0.912808	-1.06561
ARPC5	0.286645	Heart_Atrial_Appendage	0.912808	-1.06551
RPS19	0.286679	Heart_Atrial_Appendage	0.912808	1.06543
INO80C	0.286728	Heart_Atrial_Appendage	0.912808	-1.06533
SLFN11	0.286778	Heart_Atrial_Appendage	0.912808	-1.06522
METTL4	0.286845	Heart_Atrial_Appendage	0.912808	1.06507
CLYBL	0.286981	Heart_Atrial_Appendage	0.912808	-1.06477
TUBA1B	0.28699	Heart_Atrial_Appendage	0.912808	1.06475
DDX20	0.287096	Heart_Atrial_Appendage	0.912808	-1.06451
CHDH	0.287126	Heart_Atrial_Appendage	0.912808	1.06445
RP11-1152H14.1	0.287334	Heart_Atrial_Appendage	0.912808	1.06399
MAD1L1	0.287406	Heart_Atrial_Appendage	0.912808	1.06383
ZNF385C	0.287559	Heart_Atrial_Appendage	0.912808	-1.06349
VPS29	0.287602	Heart_Atrial_Appendage	0.912808	1.0634
PRR11	0.28761	Heart_Atrial_Appendage	0.912808	1.06338
MICALCL	0.287811	Heart_Atrial_Appendage	0.912808	-1.06294
CFAP57	0.287815	Heart_Atrial_Appendage	0.912808	-1.06293
WDR89	0.287818	Heart_Atrial_Appendage	0.912808	-1.06292
SHPRH	0.287908	Heart_Atrial_Appendage	0.912808	1.06272
GOLGA6L4	0.287931	Heart_Atrial_Appendage	0.912808	-1.06267
TTLL5	0.288009	Heart_Atrial_Appendage	0.912808	-1.0625
DENND5B	0.288009	Heart_Atrial_Appendage	0.912808	1.0625
IL17RB	0.28807	Heart_Atrial_Appendage	0.912808	-1.06236
FSIP2	0.288116	Heart_Atrial_Appendage	0.912808	-1.06226
ACER3	0.288144	Heart_Atrial_Appendage	0.912808	-1.0622
ABCC2	0.288238	Heart_Atrial_Appendage	0.912808	1.062
UBE3C	0.288262	Heart_Atrial_Appendage	0.912808	-1.06194
NDUFV2	0.288289	Heart_Atrial_Appendage	0.912808	1.06188
CBY1	0.288324	Heart_Atrial_Appendage	0.912808	-1.06181
HIF1A-AS2	0.288328	Heart_Atrial_Appendage	0.912808	-1.0618
UCN2	0.288352	Heart_Atrial_Appendage	0.912808	1.06174
NCAM2	0.288362	Heart_Atrial_Appendage	0.912808	-1.06172
USP33	0.288397	Heart_Atrial_Appendage	0.912808	1.06164
LINC01436	0.288463	Heart_Atrial_Appendage	0.912808	1.0615
TP53TG1	0.28848	Heart_Atrial_Appendage	0.912808	1.06146
FRZB	0.288492	Heart_Atrial_Appendage	0.912808	1.06144
TOE1	0.288701	Heart_Atrial_Appendage	0.912808	-1.06098
FOXN2	0.288701	Heart_Atrial_Appendage	0.912808	1.06098
RP5-1056H1.2	0.288803	Heart_Atrial_Appendage	0.912808	-1.06075
FAM193A	0.288901	Heart_Atrial_Appendage	0.912808	-1.06054
AGGF1	0.28902	Heart_Atrial_Appendage	0.912808	1.06027
CTD-2306A12.1	0.289086	Heart_Atrial_Appendage	0.912808	-1.06013
GAS8	0.289163	Heart_Atrial_Appendage	0.912808	1.05996
PARM1	0.289222	Heart_Atrial_Appendage	0.912808	1.05983
MTTP	0.289313	Heart_Atrial_Appendage	0.912808	1.05963
ZNF518B	0.28953	Heart_Atrial_Appendage	0.912808	1.05915
ZNF446	0.28968	Heart_Atrial_Appendage	0.912808	1.05882
STX18	0.28975	Heart_Atrial_Appendage	0.912808	1.05867
SP4	0.289826	Heart_Atrial_Appendage	0.912808	1.0585
MIA	0.289849	Heart_Atrial_Appendage	0.912808	1.05845
DYRK1B	0.289876	Heart_Atrial_Appendage	0.912808	1.05839
PNPLA2	0.290026	Heart_Atrial_Appendage	0.912808	1.05806
C3	0.29003	Heart_Atrial_Appendage	0.912808	-1.05806
CTC-461F20.1	0.290055	Heart_Atrial_Appendage	0.912808	1.058
RP11-511B23.3	0.290242	Heart_Atrial_Appendage	0.912808	-1.05759
ATP2A1	0.290259	Heart_Atrial_Appendage	0.912808	1.05755
P2RX1	0.290324	Heart_Atrial_Appendage	0.912808	1.05741
ZNF805	0.290446	Heart_Atrial_Appendage	0.912808	-1.05714
DENND2D	0.290453	Heart_Atrial_Appendage	0.912808	1.05713
DDX42	0.290462	Heart_Atrial_Appendage	0.912808	1.05711
DDX21	0.290605	Heart_Atrial_Appendage	0.912808	-1.0568
CD58	0.290611	Heart_Atrial_Appendage	0.912808	1.05678
POLE4	0.290814	Heart_Atrial_Appendage	0.912808	1.05634
LL22NC03-2H8.5	0.290814	Heart_Atrial_Appendage	0.912808	1.05634
KIAA1468	0.290854	Heart_Atrial_Appendage	0.912808	1.05625
MTDH	0.290871	Heart_Atrial_Appendage	0.912808	-1.05621
SPOP	0.290886	Heart_Atrial_Appendage	0.912808	-1.05618
NEU3	0.290951	Heart_Atrial_Appendage	0.912808	-1.05604
AMPH	0.290986	Heart_Atrial_Appendage	0.912808	1.05596
ZNF438	0.291021	Heart_Atrial_Appendage	0.912808	1.05588
OAZ2	0.291029	Heart_Atrial_Appendage	0.912808	1.05587
METTL21B	0.291171	Heart_Atrial_Appendage	0.912808	1.05556
COQ2	0.291199	Heart_Atrial_Appendage	0.912808	-1.0555
NBEAL2	0.291282	Heart_Atrial_Appendage	0.912808	-1.05531
LRRC47	0.291292	Heart_Atrial_Appendage	0.912808	-1.05529
LA16c-OS12.2	0.291531	Heart_Atrial_Appendage	0.912808	-1.05477
GPR108	0.29187	Heart_Atrial_Appendage	0.912808	1.05403
CNPY2	0.291941	Heart_Atrial_Appendage	0.912808	-1.05387
IL23A	0.291941	Heart_Atrial_Appendage	0.912808	-1.05387
PRKG2	0.291953	Heart_Atrial_Appendage	0.912808	-1.05385
POU6F1	0.292004	Heart_Atrial_Appendage	0.912808	1.05374
C8orf4	0.292015	Heart_Atrial_Appendage	0.912808	-1.05371
RP11-327J17.9	0.292079	Heart_Atrial_Appendage	0.912808	-1.05357
FAM98B	0.292181	Heart_Atrial_Appendage	0.912808	-1.05335
ASAP1	0.292242	Heart_Atrial_Appendage	0.912808	1.05322
KLHL12	0.292248	Heart_Atrial_Appendage	0.912808	-1.0532
PEX10	0.292284	Heart_Atrial_Appendage	0.912808	1.05312
ST6GALNAC5	0.29251	Heart_Atrial_Appendage	0.912808	-1.05263
ADAM20	0.29272	Heart_Atrial_Appendage	0.912808	1.05217
CYTL1	0.292768	Heart_Atrial_Appendage	0.912808	-1.05207
PDLIM2	0.292783	Heart_Atrial_Appendage	0.912808	1.05204
NOL6	0.292864	Heart_Atrial_Appendage	0.912808	-1.05186
MCM3	0.29288	Heart_Atrial_Appendage	0.912808	-1.05183
CDHR2	0.29295	Heart_Atrial_Appendage	0.912808	-1.05167
FAM47E	0.292989	Heart_Atrial_Appendage	0.912808	-1.05159
CPEB1	0.293042	Heart_Atrial_Appendage	0.912808	-1.05147
ZNF416	0.293062	Heart_Atrial_Appendage	0.912808	1.05143
C7orf49	0.293298	Heart_Atrial_Appendage	0.912808	-1.05091
DHFR2	0.293342	Heart_Atrial_Appendage	0.912808	-1.05082
AP000255.6	0.293427	Heart_Atrial_Appendage	0.912808	-1.05063
CD274	0.293445	Heart_Atrial_Appendage	0.912808	-1.0506
ARNT2	0.293564	Heart_Atrial_Appendage	0.912808	-1.05033
CDCP1	0.293718	Heart_Atrial_Appendage	0.912808	-1.05
BATF3	0.293718	Heart_Atrial_Appendage	0.912808	1.05
SERTAD1	0.293718	Heart_Atrial_Appendage	0.912808	1.05
KYNU	0.293735	Heart_Atrial_Appendage	0.912808	-1.04996
EIF2AK4	0.293753	Heart_Atrial_Appendage	0.912808	1.04992
OMA1	0.293776	Heart_Atrial_Appendage	0.912808	1.04987
PWWP2B	0.293777	Heart_Atrial_Appendage	0.912808	1.04987
CSDE1	0.293861	Heart_Atrial_Appendage	0.912808	-1.04969
TMEM268	0.293864	Heart_Atrial_Appendage	0.912808	1.04968
AC004947.2	0.293887	Heart_Atrial_Appendage	0.912808	-1.04963
ASF1A	0.293899	Heart_Atrial_Appendage	0.912808	1.04961
TRIM23	0.294042	Heart_Atrial_Appendage	0.912808	1.0493
TRAPPC13	0.294042	Heart_Atrial_Appendage	0.912808	1.0493
RNF168	0.294063	Heart_Atrial_Appendage	0.912808	1.04925
RPAP2	0.239074	Prostate	0.912821	1.1773
MBOAT1	0.23909	Prostate	0.912821	-1.17726
HPF1	0.298887	smultixcan	0.912827	-0.947117
C21orf59	0.237855	Skin_Not_Sun_Exposed_Suprapubic	0.91283	1.18037
RP11-770G2.2	0.298965	smultixcan	0.91284	1.39968
MYO1H	0.298983	smultixcan	0.91284	-0.365607
CYP2C9	0.299018	smultixcan	0.91284	-0.360655
SGPP1	0.32816	Brain_Cortex	0.912847	-0.977827
GSTM5	0.26915	Esophagus_Mucosa	0.912847	1.10502
AVIL	0.269521	Esophagus_Mucosa	0.912847	1.10417
CCNI2	0.269573	Esophagus_Mucosa	0.912847	-1.10405
ME1	0.269618	Esophagus_Mucosa	0.912847	-1.10394
TRAPPC12	0.269778	Esophagus_Mucosa	0.912847	-1.10357
MRPS14	0.269833	Esophagus_Mucosa	0.912847	1.10345
CLSTN1	0.269833	Esophagus_Mucosa	0.912847	1.10345
SNX10	0.269871	Esophagus_Mucosa	0.912847	1.10336
CRACR2A	0.269878	Esophagus_Mucosa	0.912847	1.10334
COQ3	0.269908	Esophagus_Mucosa	0.912847	1.10328
ISG20L2	0.270065	Esophagus_Mucosa	0.912847	-1.10291
SOWAHC	0.270111	Esophagus_Mucosa	0.912847	-1.10281
CD14	0.27014	Esophagus_Mucosa	0.912847	-1.10274
SKAP1	0.270202	Esophagus_Mucosa	0.912847	-1.1026
FOLH1	0.270277	Esophagus_Mucosa	0.912847	1.10243
VPS72	0.270378	Esophagus_Mucosa	0.912847	1.10219
RRP15	0.270379	Esophagus_Mucosa	0.912847	-1.10219
WDR26	0.270444	Esophagus_Mucosa	0.912847	1.10204
SNX18	0.270466	Esophagus_Mucosa	0.912847	-1.10199
PRPF4B	0.270617	Esophagus_Mucosa	0.912847	1.10164
CTD-2376I4.1	0.270701	Esophagus_Mucosa	0.912847	1.10145
TRIM35	0.270744	Esophagus_Mucosa	0.912847	1.10135
ZNF470	0.270824	Esophagus_Mucosa	0.912847	-1.10117
MAPK1	0.27096	Esophagus_Mucosa	0.912847	-1.10085
ARPC4	0.270994	Esophagus_Mucosa	0.912847	1.10078
IRX2	0.270996	Esophagus_Mucosa	0.912847	-1.10077
FAM53A	0.271014	Esophagus_Mucosa	0.912847	1.10073
FZD10	0.266999	Artery_Tibial	0.912873	1.11
SCUBE3	0.2639	Artery_Coronary	0.912882	-1.11722
PTPRG	0.263963	Artery_Coronary	0.912882	-1.11707
CKB	0.239247	Adipose_Subcutaneous	0.912898	-1.17687
TPPP3	0.271104	Esophagus_Mucosa	0.912904	-1.10052
MAPKBP1	0.271177	Small_Intestine_Terminal_Ileum	0.912919	-1.10036
RP11-930O11.1	0.299116	smultixcan	0.91293	0.0505846
L3MBTL2	0.299178	smultixcan	0.91293	0.129818
RP11-245J9.5	0.299209	smultixcan	0.91293	0.72318
RANGAP1	0.299216	smultixcan	0.91293	0.727171
APOA1	0.214386	Muscle_Skeletal	0.912931	-1.24159
C21orf59	0.214403	Muscle_Skeletal	0.912931	-1.24155
ZC3HAV1L	0.214652	Muscle_Skeletal	0.912931	-1.24088
P3H4	0.214652	Muscle_Skeletal	0.912931	-1.24088
RP11-192P3.4	0.214674	Muscle_Skeletal	0.912931	-1.24082
NEK5	0.214763	Muscle_Skeletal	0.912931	-1.24057
EDEM2	0.214788	Muscle_Skeletal	0.912931	-1.24051
RPS12	0.214801	Muscle_Skeletal	0.912931	-1.24047
TOP1MT	0.214821	Muscle_Skeletal	0.912931	-1.24042
MCCC2	0.271186	Esophagus_Mucosa	0.912936	1.10033
CLEC16A	0.299261	smultixcan	0.912941	0.503344
ARRDC3-AS1	0.215062	Muscle_Skeletal	0.912944	1.23977
OLFML1	0.215098	Muscle_Skeletal	0.912944	1.23967
LAPTM5	0.215297	Muscle_Skeletal	0.912944	-1.23913
CEP135	0.215432	Muscle_Skeletal	0.912944	-1.23877
ZNF764	0.215489	Muscle_Skeletal	0.912944	1.23861
LSM3	0.215681	Muscle_Skeletal	0.912944	-1.2381
HERC6	0.215734	Muscle_Skeletal	0.912944	-1.23795
LGI1	0.215769	Muscle_Skeletal	0.912944	1.23786
SQLE	0.215782	Muscle_Skeletal	0.912944	-1.23782
GTF2B	0.215788	Muscle_Skeletal	0.912944	1.2378
2024-03-06	0.216089	Muscle_Skeletal	0.912944	1.23699
CCNB1IP1	0.216146	Muscle_Skeletal	0.912944	1.23684
EXOSC1	0.216165	Muscle_Skeletal	0.912944	1.23679
COMT	0.216224	Muscle_Skeletal	0.912944	-1.23663
MASTL	0.216258	Muscle_Skeletal	0.912944	-1.23654
AC009014.3	0.216278	Muscle_Skeletal	0.912944	1.23649
ADH4	0.216587	Muscle_Skeletal	0.912944	-1.23566
CCDC57	0.216632	Muscle_Skeletal	0.912944	1.23553
ERCC4	0.216671	Muscle_Skeletal	0.912944	-1.23543
SPRR1A	0.216721	Muscle_Skeletal	0.912944	1.23529
PRCD	0.216721	Muscle_Skeletal	0.912944	-1.23529
ELMOD3	0.216773	Muscle_Skeletal	0.912944	-1.23515
ZNF419	0.216794	Muscle_Skeletal	0.912944	1.2351
CSTF1	0.216818	Muscle_Skeletal	0.912944	1.23503
CPVL	0.216866	Muscle_Skeletal	0.912944	-1.2349
AMOTL1	0.217023	Muscle_Skeletal	0.912944	1.23448
COPG2	0.217096	Muscle_Skeletal	0.912944	1.23429
PAM16	0.217187	Muscle_Skeletal	0.912944	1.23404
INTS1	0.217227	Muscle_Skeletal	0.912944	1.23394
TDRD10	0.217361	Muscle_Skeletal	0.912944	-1.23358
SHE	0.217361	Muscle_Skeletal	0.912944	1.23358
SYTL1	0.217416	Muscle_Skeletal	0.912944	1.23343
DGAT1	0.217502	Muscle_Skeletal	0.912944	-1.2332
ZNF750	0.217516	Muscle_Skeletal	0.912944	1.23316
SH3RF2	0.217864	Muscle_Skeletal	0.912944	1.23223
FUT2	0.217868	Muscle_Skeletal	0.912944	1.23222
FAM192A	0.217881	Muscle_Skeletal	0.912944	-1.23218
PLCL2	0.217925	Muscle_Skeletal	0.912944	1.23207
HIST1H3E	0.217932	Muscle_Skeletal	0.912944	1.23205
APOBEC3A	0.218063	Muscle_Skeletal	0.912944	-1.2317
NUCKS1	0.218174	Muscle_Skeletal	0.912944	-1.2314
STUM	0.21822	Muscle_Skeletal	0.912944	1.23127
EFR3B	0.218409	Muscle_Skeletal	0.912944	-1.23077
MRPL36	0.218409	Muscle_Skeletal	0.912944	1.23077
FAIM2	0.218447	Muscle_Skeletal	0.912944	-1.23067
CAND2	0.218464	Muscle_Skeletal	0.912944	1.23062
TMEM120A	0.294379	Heart_Atrial_Appendage	0.912969	-1.04856
HCP5B	0.29447	Heart_Atrial_Appendage	0.912969	1.04837
IRF1	0.294512	Heart_Atrial_Appendage	0.912969	-1.04828
UBR7	0.294529	Heart_Atrial_Appendage	0.912969	1.04824
FAM227B	0.294618	Heart_Atrial_Appendage	0.912969	1.04805
PATJ	0.294713	Heart_Atrial_Appendage	0.912969	-1.04784
AKR1E2	0.294772	Heart_Atrial_Appendage	0.912969	-1.04771
NAPSA	0.294814	Heart_Atrial_Appendage	0.912969	-1.04762
CAV1	0.294845	Heart_Atrial_Appendage	0.912969	1.04755
SAMM50	0.294958	Heart_Atrial_Appendage	0.912969	-1.04731
ADAMTSL2	0.294963	Heart_Atrial_Appendage	0.912969	1.0473
PAN2	0.295036	Heart_Atrial_Appendage	0.912969	-1.04714
TMEM44	0.298206	Brain_Putamen_basal_ganglia	0.912971	1.04029
NBEA	0.298228	Brain_Putamen_basal_ganglia	0.912971	-1.04024
FLRT2	0.298463	Brain_Putamen_basal_ganglia	0.912971	-1.03974
CDC42EP4	0.298583	Brain_Putamen_basal_ganglia	0.912971	-1.03948
CUL1	0.298669	Brain_Putamen_basal_ganglia	0.912971	-1.03929
RASL11A	0.298956	Brain_Putamen_basal_ganglia	0.912971	-1.03867
TMEM30A	0.299045	Brain_Putamen_basal_ganglia	0.912971	1.03848
TM9SF1	0.299055	Brain_Putamen_basal_ganglia	0.912971	1.03846
HACD2	0.299055	Brain_Putamen_basal_ganglia	0.912971	1.03846
MOAP1	0.299064	Brain_Putamen_basal_ganglia	0.912971	1.03844
RNF112	0.299088	Brain_Putamen_basal_ganglia	0.912971	-1.03839
FAM20B	0.299125	Brain_Putamen_basal_ganglia	0.912971	1.03831
MED24	0.299297	Brain_Putamen_basal_ganglia	0.912971	1.03794
UGP2	0.299611	Brain_Putamen_basal_ganglia	0.912971	1.03727
RBFA	0.299683	Brain_Putamen_basal_ganglia	0.912971	1.03711
TLE4	0.299798	Brain_Putamen_basal_ganglia	0.912971	-1.03687
SETD5	0.299929	Brain_Putamen_basal_ganglia	0.912971	-1.03659
AHR	0.299929	Brain_Putamen_basal_ganglia	0.912971	-1.03659
EPM2A	0.299929	Brain_Putamen_basal_ganglia	0.912971	1.03659
UGDH	0.299971	Brain_Putamen_basal_ganglia	0.912971	-1.0365
GABPA	0.299971	Brain_Putamen_basal_ganglia	0.912971	1.0365
GLTSCR1	0.299971	Brain_Putamen_basal_ganglia	0.912971	-1.0365
ZNF445	0.299971	Brain_Putamen_basal_ganglia	0.912971	-1.0365
GJA9	0.300094	Brain_Putamen_basal_ganglia	0.912971	1.03623
CABIN1	0.30012	Brain_Putamen_basal_ganglia	0.912971	1.03618
MUT	0.300216	Brain_Putamen_basal_ganglia	0.912971	-1.03597
LRRC8C	0.300335	Brain_Putamen_basal_ganglia	0.912971	-1.03571
GALR1	0.300335	Brain_Putamen_basal_ganglia	0.912971	-1.03571
PTMA	0.300365	Brain_Putamen_basal_ganglia	0.912971	-1.03565
FAM229B	0.244854	Skin_Sun_Exposed_Lower_leg	0.912976	1.16294
USP12	0.244879	Skin_Sun_Exposed_Lower_leg	0.912976	1.16288
TP53BP1	0.245045	Skin_Sun_Exposed_Lower_leg	0.912976	1.16247
NBPF1	0.24508	Skin_Sun_Exposed_Lower_leg	0.912976	-1.16238
AC067959.1	0.245331	Skin_Sun_Exposed_Lower_leg	0.912976	-1.16176
PLB1	0.245424	Skin_Sun_Exposed_Lower_leg	0.912976	-1.16153
ACADS	0.245499	Skin_Sun_Exposed_Lower_leg	0.912976	-1.16135
DPY19L1	0.245695	Skin_Sun_Exposed_Lower_leg	0.912976	1.16087
USF1	0.245796	Skin_Sun_Exposed_Lower_leg	0.912976	1.16062
P3H3	0.245811	Skin_Sun_Exposed_Lower_leg	0.912976	1.16058
ADCY9	0.245859	Skin_Sun_Exposed_Lower_leg	0.912976	1.16047
RP11-121E16.1	0.245978	Skin_Sun_Exposed_Lower_leg	0.912976	-1.16017
EIF5A2	0.245996	Skin_Sun_Exposed_Lower_leg	0.912976	-1.16013
RP11-439C15.4	0.246011	Skin_Sun_Exposed_Lower_leg	0.912976	1.16009
LRP11	0.2461	Skin_Sun_Exposed_Lower_leg	0.912976	-1.15987
BLOC1S1	0.246158	Skin_Sun_Exposed_Lower_leg	0.912976	-1.15973
AKT2	0.246285	Skin_Sun_Exposed_Lower_leg	0.912976	-1.15942
SCAMP1	0.24636	Skin_Sun_Exposed_Lower_leg	0.912976	-1.15924
EFHD2	0.246458	Skin_Sun_Exposed_Lower_leg	0.912976	-1.159
CEP164	0.246566	Skin_Sun_Exposed_Lower_leg	0.912976	1.15873
ARHGAP18	0.246694	Skin_Sun_Exposed_Lower_leg	0.912976	-1.15842
P2RY1	0.246753	Skin_Sun_Exposed_Lower_leg	0.912976	1.15827
TMEM109	0.246753	Skin_Sun_Exposed_Lower_leg	0.912976	-1.15827
RP11-61K9.3	0.246833	Skin_Sun_Exposed_Lower_leg	0.912976	-1.15808
FYN	0.246835	Skin_Sun_Exposed_Lower_leg	0.912976	1.15807
EIF2AK4	0.246866	Skin_Sun_Exposed_Lower_leg	0.912976	1.158
KRT80	0.246883	Skin_Sun_Exposed_Lower_leg	0.912976	1.15795
GPCPD1	0.246996	Skin_Sun_Exposed_Lower_leg	0.912976	1.15768
LINC01621	0.247	Skin_Sun_Exposed_Lower_leg	0.912976	-1.15767
SIGLEC7	0.247177	Skin_Sun_Exposed_Lower_leg	0.912976	1.15723
ATF2	0.247259	Skin_Sun_Exposed_Lower_leg	0.912976	1.15703
AGFG2	0.247513	Skin_Sun_Exposed_Lower_leg	0.912976	-1.15641
TMEM108	0.247518	Skin_Sun_Exposed_Lower_leg	0.912976	-1.1564
TREX1	0.247536	Skin_Sun_Exposed_Lower_leg	0.912976	-1.15635
PICALM	0.247572	Skin_Sun_Exposed_Lower_leg	0.912976	-1.15627
SRPK1	0.247656	Skin_Sun_Exposed_Lower_leg	0.912976	-1.15606
DKFZp779M0652	0.247666	Skin_Sun_Exposed_Lower_leg	0.912976	-1.15604
AC017074.2	0.247735	Skin_Sun_Exposed_Lower_leg	0.912976	1.15587
DDAH2	0.247765	Skin_Sun_Exposed_Lower_leg	0.912976	-1.15579
GALNT3	0.247876	Skin_Sun_Exposed_Lower_leg	0.912976	1.15552
PHPT1	0.248039	Skin_Sun_Exposed_Lower_leg	0.912976	1.15513
FAM198B	0.24809	Skin_Sun_Exposed_Lower_leg	0.912976	-1.155
VPS37A	0.248098	Skin_Sun_Exposed_Lower_leg	0.912976	-1.15498
RP11-572O17.1	0.248119	Skin_Sun_Exposed_Lower_leg	0.912976	1.15493
MCRIP2	0.248244	Skin_Sun_Exposed_Lower_leg	0.912976	-1.15463
RNF165	0.248283	Skin_Sun_Exposed_Lower_leg	0.912976	1.15453
PWWP2A	0.248441	Skin_Sun_Exposed_Lower_leg	0.912976	-1.15414
TROAP	0.24846	Skin_Sun_Exposed_Lower_leg	0.912976	-1.1541
CNOT7	0.248505	Skin_Sun_Exposed_Lower_leg	0.912976	1.15399
MED23	0.248677	Skin_Sun_Exposed_Lower_leg	0.912976	-1.15357
CMTM1	0.248781	Skin_Sun_Exposed_Lower_leg	0.912976	1.15331
SGF29	0.248794	Skin_Sun_Exposed_Lower_leg	0.912976	-1.15328
INTS3	0.249002	Skin_Sun_Exposed_Lower_leg	0.912976	1.15278
GAB1	0.249002	Skin_Sun_Exposed_Lower_leg	0.912976	-1.15278
TMEM68	0.249047	Skin_Sun_Exposed_Lower_leg	0.912976	-1.15267
ZC3HC1	0.249056	Skin_Sun_Exposed_Lower_leg	0.912976	-1.15265
EDF1	0.249139	Skin_Sun_Exposed_Lower_leg	0.912976	-1.15244
RAB6A	0.249266	Skin_Sun_Exposed_Lower_leg	0.912976	1.15213
HEXA	0.249302	Skin_Sun_Exposed_Lower_leg	0.912976	1.15205
NT5DC3	0.249307	Skin_Sun_Exposed_Lower_leg	0.912976	1.15203
DAB1	0.249309	Skin_Sun_Exposed_Lower_leg	0.912976	1.15203
PYGB	0.249446	Skin_Sun_Exposed_Lower_leg	0.912976	-1.1517
TFAP2E	0.249469	Skin_Sun_Exposed_Lower_leg	0.912976	-1.15164
RP11-179A10.1	0.249484	Skin_Sun_Exposed_Lower_leg	0.912976	-1.1516
CCS	0.24962	Skin_Sun_Exposed_Lower_leg	0.912976	-1.15127
SAAL1	0.2497	Skin_Sun_Exposed_Lower_leg	0.912976	-1.15108
DCAF6	0.249715	Skin_Sun_Exposed_Lower_leg	0.912976	-1.15104
PARP14	0.249834	Skin_Sun_Exposed_Lower_leg	0.912976	-1.15075
COX20	0.249962	Skin_Sun_Exposed_Lower_leg	0.912976	1.15044
GLYATL1	0.24999	Skin_Sun_Exposed_Lower_leg	0.912976	1.15037
ITSN1	0.250009	Skin_Sun_Exposed_Lower_leg	0.912976	1.15033
CHST5	0.25043	Skin_Sun_Exposed_Lower_leg	0.912976	-1.1493
MRM3	0.250712	Skin_Sun_Exposed_Lower_leg	0.912976	1.14862
SLC12A7	0.250778	Skin_Sun_Exposed_Lower_leg	0.912976	1.14846
ZNF582-AS1	0.250967	Skin_Sun_Exposed_Lower_leg	0.912976	1.148
KRT23	0.250998	Skin_Sun_Exposed_Lower_leg	0.912976	1.14793
MAP1A	0.251	Skin_Sun_Exposed_Lower_leg	0.912976	-1.14792
IBA57-AS1	0.251113	Skin_Sun_Exposed_Lower_leg	0.912976	1.14765
KIAA1211L	0.251137	Skin_Sun_Exposed_Lower_leg	0.912976	1.14759
MAP3K20	0.251141	Skin_Sun_Exposed_Lower_leg	0.912976	-1.14758
CD52	0.251143	Skin_Sun_Exposed_Lower_leg	0.912976	-1.14758
MACROD1	0.251225	Skin_Sun_Exposed_Lower_leg	0.912976	-1.14738
ZNF518A	0.25126	Skin_Sun_Exposed_Lower_leg	0.912976	-1.1473
KIF26B	0.251305	Skin_Sun_Exposed_Lower_leg	0.912976	1.14719
HRNR	0.251335	Skin_Sun_Exposed_Lower_leg	0.912976	1.14711
KIAA0586	0.251525	Skin_Sun_Exposed_Lower_leg	0.912976	-1.14665
INO80C	0.251529	Skin_Sun_Exposed_Lower_leg	0.912976	-1.14664
RP11-435J9.2	0.251701	Skin_Sun_Exposed_Lower_leg	0.912976	-1.14623
GLRX5	0.251734	Skin_Sun_Exposed_Lower_leg	0.912976	-1.14615
ADAM15	0.251801	Skin_Sun_Exposed_Lower_leg	0.912976	1.14599
TESK2	0.251801	Skin_Sun_Exposed_Lower_leg	0.912976	-1.14599
LINC01143	0.251801	Skin_Sun_Exposed_Lower_leg	0.912976	-1.14599
CGB8	0.251921	Skin_Sun_Exposed_Lower_leg	0.912976	-1.1457
PIGV	0.251932	Skin_Sun_Exposed_Lower_leg	0.912976	-1.14567
ADAM10	0.251936	Skin_Sun_Exposed_Lower_leg	0.912976	1.14566
PRB4	0.252003	Skin_Sun_Exposed_Lower_leg	0.912976	-1.1455
MUM1	0.252047	Skin_Sun_Exposed_Lower_leg	0.912976	-1.14539
DRICH1	0.252114	Skin_Sun_Exposed_Lower_leg	0.912976	-1.14523
PSTPIP1	0.252117	Skin_Sun_Exposed_Lower_leg	0.912976	-1.14522
PNPT1	0.252314	Skin_Sun_Exposed_Lower_leg	0.912976	-1.14475
GRIN2A	0.252352	Skin_Sun_Exposed_Lower_leg	0.912976	-1.14465
SLC27A1	0.252423	Skin_Sun_Exposed_Lower_leg	0.912976	1.14448
FBXO31	0.252434	Skin_Sun_Exposed_Lower_leg	0.912976	1.14446
ESYT1	0.252447	Skin_Sun_Exposed_Lower_leg	0.912976	1.14443
EXOSC6	0.252671	Skin_Sun_Exposed_Lower_leg	0.912976	1.14388
SLC2A4	0.252671	Skin_Sun_Exposed_Lower_leg	0.912976	-1.14388
DENND5B	0.25277	Skin_Sun_Exposed_Lower_leg	0.912976	-1.14365
KIF27	0.252791	Skin_Sun_Exposed_Lower_leg	0.912976	-1.1436
PXDNL	0.252889	Skin_Sun_Exposed_Lower_leg	0.912976	1.14336
NPM2	0.253016	Skin_Sun_Exposed_Lower_leg	0.912976	-1.14305
CLDN12	0.253136	Skin_Sun_Exposed_Lower_leg	0.912976	1.14277
FAM19A3	0.253217	Skin_Sun_Exposed_Lower_leg	0.912976	-1.14257
TBC1D20	0.253262	Skin_Sun_Exposed_Lower_leg	0.912976	1.14246
LINC00998	0.253422	Skin_Sun_Exposed_Lower_leg	0.912976	1.14208
ACTR3C	0.253499	Skin_Sun_Exposed_Lower_leg	0.912976	-1.14189
CYP8B1	0.253499	Skin_Sun_Exposed_Lower_leg	0.912976	1.14189
SULT1A2	0.253573	Skin_Sun_Exposed_Lower_leg	0.912976	1.14171
RP11-689P11.2	0.253622	Skin_Sun_Exposed_Lower_leg	0.912976	1.1416
GZMH	0.253627	Skin_Sun_Exposed_Lower_leg	0.912976	1.14158
FCGBP	0.253646	Skin_Sun_Exposed_Lower_leg	0.912976	1.14154
AQP10	0.253704	Skin_Sun_Exposed_Lower_leg	0.912976	-1.1414
CADM4	0.25372	Skin_Sun_Exposed_Lower_leg	0.912976	1.14136
CEACAM7	0.253733	Skin_Sun_Exposed_Lower_leg	0.912976	-1.14133
BAIAP2-AS1	0.253837	Skin_Sun_Exposed_Lower_leg	0.912976	1.14108
CCDC167	0.253924	Skin_Sun_Exposed_Lower_leg	0.912976	1.14087
B3GNTL1	0.254021	Skin_Sun_Exposed_Lower_leg	0.912976	1.14064
YIF1A	0.254099	Skin_Sun_Exposed_Lower_leg	0.912976	-1.14045
BISPR	0.254109	Skin_Sun_Exposed_Lower_leg	0.912976	1.14043
BST2	0.254109	Skin_Sun_Exposed_Lower_leg	0.912976	-1.14043
FAM222A	0.254131	Skin_Sun_Exposed_Lower_leg	0.912976	-1.14037
SLC35B3	0.254154	Skin_Sun_Exposed_Lower_leg	0.912976	1.14032
NTN1	0.254223	Skin_Sun_Exposed_Lower_leg	0.912976	1.14015
RASSF9	0.254254	Skin_Sun_Exposed_Lower_leg	0.912976	1.14008
FKBP4	0.254292	Skin_Sun_Exposed_Lower_leg	0.912976	1.13999
HBP1	0.254329	Skin_Sun_Exposed_Lower_leg	0.912976	-1.1399
GLDN	0.254376	Skin_Sun_Exposed_Lower_leg	0.912976	-1.13978
DKKL1	0.254426	Skin_Sun_Exposed_Lower_leg	0.912976	1.13966
FAM234A	0.25446	Skin_Sun_Exposed_Lower_leg	0.912976	-1.13958
CLTB	0.25448	Skin_Sun_Exposed_Lower_leg	0.912976	-1.13954
NKTR	0.25451	Skin_Sun_Exposed_Lower_leg	0.912976	-1.13946
TTC1	0.254633	Skin_Sun_Exposed_Lower_leg	0.912976	-1.13917
FRYL	0.254673	Skin_Sun_Exposed_Lower_leg	0.912976	-1.13907
ZNF33A	0.25475	Skin_Sun_Exposed_Lower_leg	0.912976	-1.13889
PSMA1	0.254797	Skin_Sun_Exposed_Lower_leg	0.912976	-1.13878
PDE3B	0.254797	Skin_Sun_Exposed_Lower_leg	0.912976	-1.13878
IL13	0.254824	Skin_Sun_Exposed_Lower_leg	0.912976	-1.13871
RP11-63G10.4	0.254871	Skin_Sun_Exposed_Lower_leg	0.912976	1.1386
C8orf37	0.230139	Brain_Amygdala	0.91298	-1.2
RP11-526I2.5	0.230374	Brain_Amygdala	0.91298	-1.1994
SLC2A4	0.23044	Brain_Amygdala	0.91298	-1.19923
PARVA	0.230508	Brain_Amygdala	0.91298	1.19905
IDH3A	0.230546	Brain_Amygdala	0.91298	-1.19895
ZNF768	0.230646	Brain_Amygdala	0.91298	-1.1987
BRIX1	0.230733	Brain_Amygdala	0.91298	-1.19847
GOT2	0.230787	Brain_Amygdala	0.91298	1.19833
B3GAT1	0.230856	Brain_Amygdala	0.91298	1.19816
SMYD5	0.231198	Brain_Amygdala	0.91298	-1.19728
BAHCC1	0.231235	Brain_Amygdala	0.91298	-1.19718
HPCAL1	0.231591	Brain_Amygdala	0.91298	1.19627
FAM110C	0.23163	Brain_Amygdala	0.91298	1.19617
SNRNP25	0.231641	Brain_Amygdala	0.91298	1.19614
SAP130	0.231645	Brain_Amygdala	0.91298	1.19613
DLG5	0.231718	Brain_Amygdala	0.91298	1.19595
LPAR3	0.231773	Brain_Amygdala	0.91298	1.1958
MAN1A1	0.231818	Brain_Amygdala	0.91298	1.19569
FCHSD1	0.23193	Brain_Amygdala	0.91298	1.1954
LNPK	0.232039	Brain_Amygdala	0.91298	-1.19512
OSBPL10	0.232061	Brain_Amygdala	0.91298	-1.19507
TCF7L1	0.23212	Brain_Amygdala	0.91298	-1.19492
ATG14	0.232127	Brain_Amygdala	0.91298	1.1949
RPS15A	0.232133	Brain_Amygdala	0.91298	1.19488
RAB11FIP5	0.232337	Brain_Amygdala	0.91298	1.19436
APOBEC3G	0.232382	Brain_Amygdala	0.91298	1.19424
RP11-122G18.12	0.232382	Brain_Amygdala	0.91298	-1.19424
SIRPG	0.148614	Pancreas	0.912987	1.44444
FBP2	0.148781	Pancreas	0.912987	-1.44385
SLITRK6	0.148849	Pancreas	0.912987	1.44361
KCNAB2	0.148906	Pancreas	0.912987	-1.44341
AVPI1	0.148936	Pancreas	0.912987	1.4433
C9orf3	0.148988	Pancreas	0.912987	-1.44311
ZNF763	0.149026	Pancreas	0.912987	1.44298
OAZ3	0.149109	Pancreas	0.912987	1.44269
CALML6	0.149235	Pancreas	0.912987	1.44224
NLRX1	0.149264	Pancreas	0.912987	-1.44214
RP11-458F8.4	0.14929	Pancreas	0.912987	-1.44204
MUC15	0.149783	Thyroid	0.913001	-1.4403
BCL3	0.149831	Thyroid	0.913001	1.44013
RALGPS2	0.149837	Thyroid	0.913001	1.44011
FTO	0.250144	Brain_Caudate_basal_ganglia	0.913011	-1.15
RP4-597N16.4	0.250209	Brain_Caudate_basal_ganglia	0.913011	-1.14984
NT5C	0.250287	Brain_Caudate_basal_ganglia	0.913015	-1.14965
MTX3	0.268135	Cells_Cultured_fibroblasts	0.91302	-1.10737
METRN	0.268208	Cells_Cultured_fibroblasts	0.91302	1.1072
CCDC130	0.300675	Brain_Putamen_basal_ganglia	0.913028	1.03499
STK11IP	0.30077	Brain_Putamen_basal_ganglia	0.913028	1.03478
GYPE	0.300833	Brain_Putamen_basal_ganglia	0.913028	-1.03465
TMTC2	0.300875	Brain_Putamen_basal_ganglia	0.913028	-1.03456
USP25	0.300911	Brain_Putamen_basal_ganglia	0.913028	1.03448
EPHA1	0.300911	Brain_Putamen_basal_ganglia	0.913028	-1.03448
MB	0.301001	Brain_Putamen_basal_ganglia	0.913028	1.03429
WDR17	0.301021	Brain_Putamen_basal_ganglia	0.913028	-1.03425
AC144835.1	0.237278	Brain_Substantia_nigra	0.913035	-1.18182
LAPTM4B	0.237364	Brain_Substantia_nigra	0.913035	1.1816
PRPF19	0.218616	Muscle_Skeletal	0.913035	-1.23022
DDX28	0.218717	Muscle_Skeletal	0.913035	1.22995
HPX	0.218723	Muscle_Skeletal	0.913035	-1.22993
CUL7	0.267133	Artery_Tibial	0.913037	1.10969
HPR	0.267305	Artery_Tibial	0.913037	1.10929
CLASP1	0.267329	Artery_Tibial	0.913037	-1.10923
PRRX1	0.267441	Artery_Tibial	0.913037	-1.10897
ORC6	0.267451	Artery_Tibial	0.913037	-1.10895
MLF1	0.267554	Artery_Tibial	0.913037	1.10871
RP11-539L10.3	0.267558	Artery_Tibial	0.913037	-1.1087
SPTSSA	0.227528	Brain_Cerebellar_Hemisphere	0.913044	1.20675
ZSCAN30	0.311146	Esophagus_Gastroesophageal_Junction	0.913046	-1.01282
UBXN10	0.311185	Esophagus_Gastroesophageal_Junction	0.913046	1.01274
BANP	0.222431	Whole_Blood	0.913059	-1.22009
CARMIL2	0.222697	Whole_Blood	0.913059	-1.21939
ANKRD53	0.222748	Whole_Blood	0.913059	1.21925
MRPL17	0.222757	Whole_Blood	0.913059	-1.21923
BCR	0.222761	Whole_Blood	0.913059	1.21922
SRP9	0.22288	Whole_Blood	0.913059	-1.21891
FRS3	0.222904	Whole_Blood	0.913059	1.21884
FAM185A	0.223155	Whole_Blood	0.913059	1.21818
ORAOV1	0.223182	Whole_Blood	0.913059	1.21811
PAPD7	0.223254	Whole_Blood	0.913059	1.21792
THG1L	0.223366	Whole_Blood	0.913059	-1.21763
CIZ1	0.223455	Whole_Blood	0.913059	-1.21739
KDM5A	0.223514	Whole_Blood	0.913059	1.21724
MNT	0.223523	Whole_Blood	0.913059	1.21721
C8orf59	0.22355	Whole_Blood	0.913059	1.21714
STARD5	0.223609	Whole_Blood	0.913059	-1.21699
COX19	0.223644	Whole_Blood	0.913059	1.21689
COX7A2	0.303593	Pituitary	0.913061	1.02876
MAP3K1	0.303604	Pituitary	0.913061	-1.02874
TOMM20	0.303654	Pituitary	0.913061	1.02863
NR2C1	0.303751	Pituitary	0.913061	1.02842
IVD	0.303776	Pituitary	0.913061	1.02837
ANKFN1	0.303884	Pituitary	0.913061	1.02814
SMAD6	0.303908	Pituitary	0.913061	1.02809
EDF1	0.249139	Kidney_Cortex	0.913067	-1.15244
MPHOSPH9	0.296601	Esophagus_Muscularis	0.913069	-1.04375
HELQ	0.296617	Esophagus_Muscularis	0.913069	-1.04372
ZNF667	0.296635	Esophagus_Muscularis	0.913069	1.04368
APOL6	0.296727	Esophagus_Muscularis	0.913069	-1.04348
XRCC2	0.296851	Esophagus_Muscularis	0.913069	-1.04321
RNF215	0.296872	Esophagus_Muscularis	0.913069	1.04317
POGK	0.296872	Esophagus_Muscularis	0.913069	1.04317
PTPRF	0.223106	Vagina	0.913077	1.21831
PREPL	0.238569	Stomach	0.913081	1.17857
PKMYT1	0.25627	Brain_Anterior_cingulate_cortex_BA24	0.913084	-1.13525
IQCH	0.256562	Brain_Anterior_cingulate_cortex_BA24	0.913084	1.13456
ST8SIA6	0.256691	Brain_Anterior_cingulate_cortex_BA24	0.913084	1.13425
FGL1	0.256717	Brain_Anterior_cingulate_cortex_BA24	0.913084	1.13419
AC092835.2	0.256825	Brain_Anterior_cingulate_cortex_BA24	0.913084	-1.13393
ZSCAN16	0.256896	Brain_Anterior_cingulate_cortex_BA24	0.913084	1.13376
RPS5	0.257049	Brain_Anterior_cingulate_cortex_BA24	0.913084	-1.13339
LTA4H	0.257236	Brain_Anterior_cingulate_cortex_BA24	0.913084	-1.13295
CSGALNACT2	0.257322	Brain_Anterior_cingulate_cortex_BA24	0.913084	1.13274
EREG	0.257433	Brain_Anterior_cingulate_cortex_BA24	0.913084	-1.13248
CCDC184	0.257445	Brain_Anterior_cingulate_cortex_BA24	0.913084	-1.13245
MRAP2	0.257504	Brain_Anterior_cingulate_cortex_BA24	0.913084	-1.13231
ANO5	0.257557	Brain_Anterior_cingulate_cortex_BA24	0.913084	1.13218
ZNF558	0.257618	Brain_Anterior_cingulate_cortex_BA24	0.913084	1.13204
IFRD1	0.257679	Brain_Anterior_cingulate_cortex_BA24	0.913084	1.13189
RP6-91H8.5	0.257709	Brain_Anterior_cingulate_cortex_BA24	0.913084	1.13182
RNF20	0.257737	Brain_Anterior_cingulate_cortex_BA24	0.913084	-1.13176
DCAF8	0.257892	Brain_Anterior_cingulate_cortex_BA24	0.913084	1.13139
MLF1	0.257892	Brain_Anterior_cingulate_cortex_BA24	0.913084	1.13139
SLC4A5	0.25816	Brain_Anterior_cingulate_cortex_BA24	0.913084	-1.13075
PCDHA3	0.258165	Brain_Anterior_cingulate_cortex_BA24	0.913084	-1.13074
UNC79	0.258189	Brain_Anterior_cingulate_cortex_BA24	0.913084	-1.13068
MYL7	0.258293	Brain_Anterior_cingulate_cortex_BA24	0.913084	-1.13043
ZNF419	0.258378	Brain_Anterior_cingulate_cortex_BA24	0.913084	1.13023
MSH4	0.258513	Brain_Anterior_cingulate_cortex_BA24	0.913084	1.12991
AARS	0.258688	Brain_Anterior_cingulate_cortex_BA24	0.913084	-1.1295
ZBTB1	0.258688	Brain_Anterior_cingulate_cortex_BA24	0.913084	-1.1295
GSTCD	0.258724	Brain_Anterior_cingulate_cortex_BA24	0.913084	-1.12941
XYLB	0.258897	Brain_Anterior_cingulate_cortex_BA24	0.913084	-1.129
ISCA1	0.258968	Brain_Anterior_cingulate_cortex_BA24	0.913084	-1.12883
RPE	0.259032	Brain_Anterior_cingulate_cortex_BA24	0.913084	-1.12868
RAD52	0.259299	Brain_Anterior_cingulate_cortex_BA24	0.913084	-1.12805
C16orf47	0.25932	Brain_Anterior_cingulate_cortex_BA24	0.913084	1.128
MRPS10	0.259551	Brain_Anterior_cingulate_cortex_BA24	0.913084	1.12745
GSTO1	0.259918	Brain_Anterior_cingulate_cortex_BA24	0.913084	1.12659
NTRK1	0.259925	Brain_Anterior_cingulate_cortex_BA24	0.913084	1.12657
CKAP5	0.259951	Brain_Anterior_cingulate_cortex_BA24	0.913084	-1.12651
MLKL	0.259963	Brain_Anterior_cingulate_cortex_BA24	0.913084	1.12648
MAP1A	0.259982	Brain_Anterior_cingulate_cortex_BA24	0.913084	-1.12643
ESRP2	0.260054	Brain_Anterior_cingulate_cortex_BA24	0.913084	1.12626
ATG9B	0.260232	Brain_Anterior_cingulate_cortex_BA24	0.913084	-1.12584
C10orf107	0.260352	Brain_Anterior_cingulate_cortex_BA24	0.913084	1.12556
RALGPS2	0.26039	Brain_Anterior_cingulate_cortex_BA24	0.913084	1.12547
CCDC181	0.26064	Brain_Anterior_cingulate_cortex_BA24	0.913084	-1.12488
LRRC45	0.260727	Brain_Anterior_cingulate_cortex_BA24	0.913084	1.12467
UNC13C	0.260768	Brain_Anterior_cingulate_cortex_BA24	0.913084	1.12458
RP1-93H18.1	0.260871	Brain_Anterior_cingulate_cortex_BA24	0.913084	1.12433
KREMEN1	0.260875	Brain_Anterior_cingulate_cortex_BA24	0.913084	-1.12432
FANK1	0.260921	Brain_Anterior_cingulate_cortex_BA24	0.913084	1.12422
GLYR1	0.260976	Brain_Anterior_cingulate_cortex_BA24	0.913084	1.12409
DDC	0.260976	Brain_Anterior_cingulate_cortex_BA24	0.913084	-1.12409
FBXL16	0.261176	Brain_Anterior_cingulate_cortex_BA24	0.913084	-1.12362
OSBPL9	0.261195	Brain_Anterior_cingulate_cortex_BA24	0.913084	-1.12357
DFNB59	0.261203	Brain_Anterior_cingulate_cortex_BA24	0.913084	-1.12355
PRKRA	0.261203	Brain_Anterior_cingulate_cortex_BA24	0.913084	1.12355
FAM129B	0.261272	Brain_Anterior_cingulate_cortex_BA24	0.913084	-1.12339
TBCK	0.261478	Brain_Anterior_cingulate_cortex_BA24	0.913084	1.1229
BTBD18	0.261575	Brain_Anterior_cingulate_cortex_BA24	0.913084	1.12268
PODXL2	0.261616	Brain_Anterior_cingulate_cortex_BA24	0.913084	-1.12258
SLC39A1	0.261727	Brain_Anterior_cingulate_cortex_BA24	0.913084	1.12232
MMRN1	0.261804	Brain_Anterior_cingulate_cortex_BA24	0.913084	1.12214
NDUFA13	0.261834	Brain_Anterior_cingulate_cortex_BA24	0.913084	1.12207
TSSK6	0.261834	Brain_Anterior_cingulate_cortex_BA24	0.913084	-1.12207
IFT172	0.261973	Brain_Anterior_cingulate_cortex_BA24	0.913084	1.12174
IWS1	0.261993	Brain_Anterior_cingulate_cortex_BA24	0.913084	1.12169
SHMT1	0.262023	Brain_Anterior_cingulate_cortex_BA24	0.913084	-1.12162
RP3-466P17.1	0.262125	Brain_Anterior_cingulate_cortex_BA24	0.913084	1.12138
KLHL8	0.262134	Brain_Anterior_cingulate_cortex_BA24	0.913084	-1.12136
CTD-3116E22.7	0.262201	Brain_Anterior_cingulate_cortex_BA24	0.913084	-1.1212
LCN6	0.262247	Brain_Anterior_cingulate_cortex_BA24	0.913084	1.1211
SLC27A4	0.262365	Brain_Anterior_cingulate_cortex_BA24	0.913084	-1.12082
CECR6	0.262371	Brain_Anterior_cingulate_cortex_BA24	0.913084	-1.12081
TUBB2A	0.262392	Brain_Anterior_cingulate_cortex_BA24	0.913084	1.12076
TPST1	0.262472	Brain_Anterior_cingulate_cortex_BA24	0.913084	1.12057
RPRML	0.262508	Brain_Anterior_cingulate_cortex_BA24	0.913084	1.12048
SPATA13	0.262632	Brain_Anterior_cingulate_cortex_BA24	0.913084	-1.12019
DOC2B	0.262764	Brain_Anterior_cingulate_cortex_BA24	0.913084	1.11988
C19orf71	0.262772	Brain_Anterior_cingulate_cortex_BA24	0.913084	-1.11986
TOMM20	0.262834	Brain_Anterior_cingulate_cortex_BA24	0.913084	1.11972
CARMIL3	0.262856	Brain_Anterior_cingulate_cortex_BA24	0.913084	1.11967
TUBAL3	0.262907	Brain_Anterior_cingulate_cortex_BA24	0.913084	-1.11955
C9orf16	0.263158	Brain_Anterior_cingulate_cortex_BA24	0.913084	1.11896
LRRC29	0.26341	Brain_Anterior_cingulate_cortex_BA24	0.913084	1.11837
GGT7	0.26342	Brain_Anterior_cingulate_cortex_BA24	0.913084	-1.11834
TBC1D2B	0.263475	Brain_Anterior_cingulate_cortex_BA24	0.913084	-1.11822
ARID1A	0.26352	Brain_Anterior_cingulate_cortex_BA24	0.913084	-1.11811
RASA3	0.263628	Brain_Anterior_cingulate_cortex_BA24	0.913084	-1.11786
LVCAT1	0.263689	Brain_Anterior_cingulate_cortex_BA24	0.913084	-1.11771
RCAN1	0.263692	Brain_Anterior_cingulate_cortex_BA24	0.913084	1.11771
PSPC1	0.263704	Brain_Anterior_cingulate_cortex_BA24	0.913084	-1.11768
DOPEY1	0.263718	Brain_Anterior_cingulate_cortex_BA24	0.913084	-1.11765
DNAJB6	0.263953	Brain_Anterior_cingulate_cortex_BA24	0.913084	1.1171
LDB3	0.264029	Brain_Anterior_cingulate_cortex_BA24	0.913084	-1.11692
TMED9	0.264085	Brain_Anterior_cingulate_cortex_BA24	0.913084	-1.11679
PLIN3	0.264151	Brain_Anterior_cingulate_cortex_BA24	0.913084	-1.11663
EMP3	0.264174	Brain_Anterior_cingulate_cortex_BA24	0.913084	-1.11658
TRPC4	0.264367	Brain_Anterior_cingulate_cortex_BA24	0.913084	-1.11613
MOCS3	0.264447	Brain_Anterior_cingulate_cortex_BA24	0.913084	-1.11594
NUDT16	0.264447	Brain_Anterior_cingulate_cortex_BA24	0.913084	-1.11594
RP11-192P3.4	0.264481	Brain_Anterior_cingulate_cortex_BA24	0.913084	-1.11586
GPRC5C	0.264495	Brain_Anterior_cingulate_cortex_BA24	0.913084	-1.11583
LRRTM3	0.264512	Brain_Anterior_cingulate_cortex_BA24	0.913084	-1.11579
RP11-390F4.3	0.264591	Brain_Anterior_cingulate_cortex_BA24	0.913084	1.11561
ATP9A	0.264617	Brain_Anterior_cingulate_cortex_BA24	0.913084	-1.11554
DRICH1	0.223749	Whole_Blood	0.913093	-1.21662
CAPNS1	0.22395	Whole_Blood	0.913093	1.21609
FBXO18	0.223967	Whole_Blood	0.913093	-1.21605
BTN3A1	0.224057	Whole_Blood	0.913093	-1.21581
ZNF589	0.224074	Whole_Blood	0.913093	-1.21576
BORCS5	0.24925	Kidney_Cortex	0.913099	-1.15217
C16orf86	0.299386	smultixcan	0.913108	0.215856
IQGAP1	0.299405	smultixcan	0.913108	-0.330322
POLR1E	0.299484	smultixcan	0.913108	-0.200631
RP11-8L8.2	0.299493	smultixcan	0.913108	0.277052
RIN3	0.299563	smultixcan	0.913108	0.232689
TMPPE	0.299603	smultixcan	0.913108	1.10278
RP5-983L19.2	0.299687	smultixcan	0.913108	1.03711
KRT73	0.299713	smultixcan	0.913108	-0.606432
LYSMD2	0.299818	smultixcan	0.913108	0.34987
UVRAG	0.29986	smultixcan	0.913108	0.846109
FARP1	0.299901	smultixcan	0.913108	-0.264218
RP1-40E16.9	0.299913	smultixcan	0.913108	-0.360769
VTI1B	0.300066	smultixcan	0.913108	0.0741569
PARD3B	0.300132	smultixcan	0.913108	1.24766
NFKBIB	0.300144	smultixcan	0.913108	-1.33912
MFF	0.300178	smultixcan	0.913108	-0.518833
ZNF705D	0.300197	smultixcan	0.913108	1.03601
LINC02152	0.300215	smultixcan	0.913108	1.0827
ALG12	0.300244	smultixcan	0.913108	1.13219
PSG9	0.300269	smultixcan	0.913108	-1.03586
AC021218.2	0.300271	smultixcan	0.913108	-0.822953
DCAF4L1	0.30028	smultixcan	0.913108	-0.0891365
HOOK3	0.300285	smultixcan	0.913108	-1.03382
TBC1D8-AS1	0.329706	Artery_Aorta	0.913113	0.974705
ADRA1D	0.300361	smultixcan	0.913149	-0.687517
PGRMC2	0.300422	smultixcan	0.913149	0.0597044
SNAPC5	0.300521	smultixcan	0.913149	-0.476307
RABGAP1L	0.300534	smultixcan	0.913149	0.61891
EQTN	0.300557	smultixcan	0.913149	-0.923974
SAMD3	0.30058	smultixcan	0.913149	0.48462
LCN12	0.300593	smultixcan	0.913149	1.22211
LINC00578	0.301145	Brain_Putamen_basal_ganglia	0.913163	-1.03398
MXI1	0.259479	Cells_EBV-transformed_lymphocytes	0.913168	-1.12762
ZNF398	0.259815	Cells_EBV-transformed_lymphocytes	0.913168	-1.12683
PTCH2	0.259844	Cells_EBV-transformed_lymphocytes	0.913168	1.12676
LCAT	0.259981	Cells_EBV-transformed_lymphocytes	0.913168	1.12644
MAP1A	0.259982	Cells_EBV-transformed_lymphocytes	0.913168	-1.12643
ESRP2	0.260054	Cells_EBV-transformed_lymphocytes	0.913168	1.12626
SMOX	0.260219	Cells_EBV-transformed_lymphocytes	0.913168	-1.12587
ATG9B	0.260232	Cells_EBV-transformed_lymphocytes	0.913168	-1.12584
ARHGAP1	0.260576	Cells_EBV-transformed_lymphocytes	0.913168	-1.12503
PPP1R16A	0.260589	Cells_EBV-transformed_lymphocytes	0.913168	1.125
TMEM204	0.260618	Cells_EBV-transformed_lymphocytes	0.913168	1.12493
KREMEN1	0.260875	Cells_EBV-transformed_lymphocytes	0.913168	1.12432
COMP	0.260935	Cells_EBV-transformed_lymphocytes	0.913168	1.12418
CLN3	0.260976	Cells_EBV-transformed_lymphocytes	0.913168	1.12409
TBC1D19	0.260976	Cells_EBV-transformed_lymphocytes	0.913168	1.12409
MT1X	0.261058	Cells_EBV-transformed_lymphocytes	0.913168	1.12389
TOMM7	0.261111	Cells_EBV-transformed_lymphocytes	0.913168	1.12377
PRKRA	0.261203	Cells_EBV-transformed_lymphocytes	0.913168	1.12355
DFNB59	0.261203	Cells_EBV-transformed_lymphocytes	0.913168	-1.12355
LAMC1	0.26123	Cells_EBV-transformed_lymphocytes	0.913168	-1.12349
TDRD3	0.261565	Cells_EBV-transformed_lymphocytes	0.913168	1.1227
BTBD18	0.261575	Cells_EBV-transformed_lymphocytes	0.913168	1.12268
PODXL2	0.261616	Cells_EBV-transformed_lymphocytes	0.913168	1.12258
MEIOB	0.261647	Cells_EBV-transformed_lymphocytes	0.913168	-1.12251
KB-1980E6.3	0.261751	Cells_EBV-transformed_lymphocytes	0.913168	1.12226
DPY19L1	0.261802	Cells_EBV-transformed_lymphocytes	0.913168	1.12214
ASPHD2	0.261813	Cells_EBV-transformed_lymphocytes	0.913168	1.12212
IWS1	0.261993	Cells_EBV-transformed_lymphocytes	0.913168	1.12169
KIF3A	0.262123	Cells_EBV-transformed_lymphocytes	0.913168	-1.12139
RCN3	0.262198	Cells_EBV-transformed_lymphocytes	0.913168	-1.12121
RP11-142A23.1	0.262359	Cells_EBV-transformed_lymphocytes	0.913168	1.12083
SLC27A4	0.262365	Cells_EBV-transformed_lymphocytes	0.913168	-1.12082
ZNF780B	0.262402	Cells_EBV-transformed_lymphocytes	0.913168	-1.12073
RP11-620J15.3	0.262464	Cells_EBV-transformed_lymphocytes	0.913168	-1.12059
CERK	0.262543	Cells_EBV-transformed_lymphocytes	0.913168	-1.1204
WDR83OS	0.262806	Cells_EBV-transformed_lymphocytes	0.913168	-1.11978
TOMM20	0.262834	Cells_EBV-transformed_lymphocytes	0.913168	1.11972
SELENOH	0.262834	Cells_EBV-transformed_lymphocytes	0.913168	1.11972
PHTF2	0.262859	Cells_EBV-transformed_lymphocytes	0.913168	1.11966
MCOLN2	0.262919	Cells_EBV-transformed_lymphocytes	0.913168	1.11952
CKAP4	0.263132	Cells_EBV-transformed_lymphocytes	0.913168	-1.11902
C9orf16	0.263158	Cells_EBV-transformed_lymphocytes	0.913168	1.11896
SIRPG	0.263328	Cells_EBV-transformed_lymphocytes	0.913168	1.11856
SNX2	0.263453	Cells_EBV-transformed_lymphocytes	0.913168	1.11827
LINC01754	0.263561	Cells_EBV-transformed_lymphocytes	0.913168	-1.11801
IQCH	0.263577	Cells_EBV-transformed_lymphocytes	0.913168	1.11798
AAGAB	0.263577	Cells_EBV-transformed_lymphocytes	0.913168	-1.11798
PPHLN1	0.263619	Cells_EBV-transformed_lymphocytes	0.913168	1.11788
DOPEY1	0.263718	Cells_EBV-transformed_lymphocytes	0.913168	-1.11765
DGAT1	0.263839	Cells_EBV-transformed_lymphocytes	0.913168	-1.11736
LINC00184	0.263949	Cells_EBV-transformed_lymphocytes	0.913168	1.11711
PTPRG	0.263963	Cells_EBV-transformed_lymphocytes	0.913168	-1.11707
LOH12CR2	0.264044	Cells_EBV-transformed_lymphocytes	0.913168	-1.11688
FAM229A	0.264114	Cells_EBV-transformed_lymphocytes	0.913168	-1.11672
NPC1L1	0.239407	Adipose_Subcutaneous	0.913174	-1.17647
ZNF333	0.239555	Adipose_Subcutaneous	0.913174	-1.1761
MYRFL	0.239819	Adipose_Subcutaneous	0.913174	1.17544
CCZ1B	0.239909	Adipose_Subcutaneous	0.913174	1.17521
ZNF619	0.240065	Adipose_Subcutaneous	0.913174	-1.17483
KCMF1	0.240092	Adipose_Subcutaneous	0.913174	-1.17476
XYLT1	0.240208	Adipose_Subcutaneous	0.913174	1.17447
DSCAML1	0.240312	Adipose_Subcutaneous	0.913174	-1.17421
BPTF	0.240342	Adipose_Subcutaneous	0.913174	-1.17413
ROBO4	0.240359	Adipose_Subcutaneous	0.913174	-1.17409
TFEB	0.240661	Adipose_Subcutaneous	0.913174	1.17334
GRK5	0.240663	Adipose_Subcutaneous	0.913174	-1.17333
NKTR	0.240869	Adipose_Subcutaneous	0.913174	-1.17282
ENOPH1	0.241028	Adipose_Subcutaneous	0.913174	-1.17242
NPC2	0.241112	Adipose_Subcutaneous	0.913174	-1.17221
SLC7A11	0.241279	Adipose_Subcutaneous	0.913174	-1.17179
STK38	0.241328	Adipose_Subcutaneous	0.913174	1.17167
UBE2G2	0.241376	Adipose_Subcutaneous	0.913174	1.17155
POLRMT	0.241419	Adipose_Subcutaneous	0.913174	1.17145
RP11-522B15.3	0.241427	Adipose_Subcutaneous	0.913174	1.17143
CTB-75G16.3	0.241489	Adipose_Subcutaneous	0.913174	-1.17127
EVC	0.241532	Adipose_Subcutaneous	0.913174	-1.17117
MYH7B	0.241554	Adipose_Subcutaneous	0.913174	1.17111
LTA4H	0.241562	Adipose_Subcutaneous	0.913174	1.17109
KLC1	0.241578	Adipose_Subcutaneous	0.913174	1.17105
SAMD12	0.241649	Adipose_Subcutaneous	0.913174	1.17087
CCDC178	0.241707	Adipose_Subcutaneous	0.913174	1.17073
AC005754.8	0.241764	Adipose_Subcutaneous	0.913174	-1.17059
KCNQ3	0.241852	Adipose_Subcutaneous	0.913174	-1.17037
RANGAP1	0.241858	Adipose_Subcutaneous	0.913174	1.17036
DAGLB	0.242077	Adipose_Subcutaneous	0.913174	1.16981
DLX4	0.242123	Adipose_Subcutaneous	0.913174	-1.1697
EPB41L4A-AS2	0.242183	Adipose_Subcutaneous	0.913174	1.16955
IPPK	0.242354	Adipose_Subcutaneous	0.913174	-1.16912
FMNL1	0.242436	Adipose_Subcutaneous	0.913174	-1.16892
STAM2	0.242484	Adipose_Subcutaneous	0.913174	-1.1688
KCNB2	0.242562	Adipose_Subcutaneous	0.913174	1.16861
PLA2G2D	0.242659	Adipose_Subcutaneous	0.913174	1.16837
IBTK	0.242696	Adipose_Subcutaneous	0.913174	1.16827
GOLGA7	0.242799	Adipose_Subcutaneous	0.913174	-1.16802
CYP26C1	0.242854	Adipose_Subcutaneous	0.913174	1.16788
SULT1A2	0.242854	Adipose_Subcutaneous	0.913174	1.16788
ANKRD30A	0.243013	Adipose_Subcutaneous	0.913174	1.16749
CD14	0.243015	Adipose_Subcutaneous	0.913174	-1.16748
NEK1	0.243061	Adipose_Subcutaneous	0.913174	-1.16737
PREB	0.243285	Adipose_Subcutaneous	0.913174	-1.16682
AHCYL2	0.243339	Adipose_Subcutaneous	0.913174	1.16668
BTNL8	0.243345	Adipose_Subcutaneous	0.913174	1.16667
BTNL3	0.243345	Adipose_Subcutaneous	0.913174	-1.16667
ZC3H18	0.243345	Adipose_Subcutaneous	0.913174	-1.16667
ISG20L2	0.243345	Adipose_Subcutaneous	0.913174	-1.16667
CCDC152	0.243345	Adipose_Subcutaneous	0.913174	1.16667
RSPRY1	0.243444	Adipose_Subcutaneous	0.913174	1.16642
TTLL1	0.243581	Adipose_Subcutaneous	0.913174	1.16608
ADHFE1	0.243627	Adipose_Subcutaneous	0.913174	-1.16597
EAF2	0.243769	Adipose_Subcutaneous	0.913174	-1.16562
NEU3	0.24381	Adipose_Subcutaneous	0.913174	-1.16552
POLE3	0.243822	Adipose_Subcutaneous	0.913174	-1.16549
RP11-100L22.1	0.24383	Adipose_Subcutaneous	0.913174	-1.16547
FDX1	0.243855	Adipose_Subcutaneous	0.913174	-1.16541
TMPRSS6	0.243902	Adipose_Subcutaneous	0.913174	1.16529
TMEM125	0.244138	Adipose_Subcutaneous	0.913174	1.16471
PLSCR4	0.244302	Adipose_Subcutaneous	0.913174	1.1643
EVA1B	0.244308	Adipose_Subcutaneous	0.913174	-1.16429
RUFY2	0.244327	Adipose_Subcutaneous	0.913174	1.16424
ADAMTSL1	0.244414	Adipose_Subcutaneous	0.913174	1.16403
ABCD2	0.244439	Adipose_Subcutaneous	0.913174	-1.16396
ABCD4	0.244522	Adipose_Subcutaneous	0.913174	-1.16376
KRT73	0.244668	Adipose_Subcutaneous	0.913174	-1.1634
KRT72	0.244668	Adipose_Subcutaneous	0.913174	-1.1634
TTC21B	0.244696	Adipose_Subcutaneous	0.913174	-1.16333
GNB3	0.244698	Adipose_Subcutaneous	0.913174	1.16332
SSUH2	0.244715	Adipose_Subcutaneous	0.913174	-1.16328
RBL2	0.244781	Adipose_Subcutaneous	0.913174	1.16312
TUBE1	0.244854	Adipose_Subcutaneous	0.913174	1.16294
FAM229B	0.244854	Adipose_Subcutaneous	0.913174	1.16294
C9orf24	0.244887	Adipose_Subcutaneous	0.913174	-1.16286
C2CD2	0.31148	Esophagus_Gastroesophageal_Junction	0.913176	1.01212
AL022344.7	0.311507	Esophagus_Gastroesophageal_Junction	0.913176	-1.01207
HDAC5	0.311605	Esophagus_Gastroesophageal_Junction	0.913176	1.01186
PRKAB2	0.311725	Esophagus_Gastroesophageal_Junction	0.913176	-1.01161
DDX10	0.31173	Esophagus_Gastroesophageal_Junction	0.913176	1.0116
ZDHHC21	0.311909	Esophagus_Gastroesophageal_Junction	0.913176	1.01122
AQP3	0.312048	Esophagus_Gastroesophageal_Junction	0.913176	1.01093
ARL4D	0.312107	Esophagus_Gastroesophageal_Junction	0.913176	-1.01081
CTD-3116E22.7	0.312218	Esophagus_Gastroesophageal_Junction	0.913176	-1.01058
ZNF770	0.312266	Esophagus_Gastroesophageal_Junction	0.913176	1.01048
MTX3	0.312266	Esophagus_Gastroesophageal_Junction	0.913176	-1.01048
NADK2	0.312286	Esophagus_Gastroesophageal_Junction	0.913176	-1.01044
BIRC2	0.312385	Esophagus_Gastroesophageal_Junction	0.913176	1.01023
PPP1R3G	0.312435	Esophagus_Gastroesophageal_Junction	0.913176	1.01013
FAM167B	0.312463	Esophagus_Gastroesophageal_Junction	0.913176	1.01007
KIF24	0.312511	Esophagus_Gastroesophageal_Junction	0.913176	-1.00997
SEMA3E	0.312516	Esophagus_Gastroesophageal_Junction	0.913176	-1.00996
LMOD1	0.271332	Small_Intestine_Terminal_Ileum	0.913176	1.1
NUCB2	0.329857	Artery_Aorta	0.913179	-0.974401
ZNF469	0.329878	Artery_Aorta	0.913179	-0.974359
POLR2J3	0.241031	Heart_Left_Ventricle	0.913183	1.17241
ANKRD65	0.241031	Heart_Left_Ventricle	0.913183	1.17241
CYB5R3	0.33001	Artery_Aorta	0.913188	0.974093
PTGES	0.330065	Artery_Aorta	0.913188	-0.973984
RP11-531A24.3	0.330213	Artery_Aorta	0.913188	-0.973684
CLDN23	0.330284	Artery_Aorta	0.913188	0.973541
TMED10	0.330317	Artery_Aorta	0.913188	0.973475
SVEP1	0.330326	Artery_Aorta	0.913188	0.973458
ZNF425	0.267831	Artery_Tibial	0.913196	-1.10807
CD93	0.267899	Artery_Tibial	0.913196	-1.10791
RP11-22L13.1	0.267899	Artery_Tibial	0.913196	-1.10791
PCDH7	0.26793	Artery_Tibial	0.913196	1.10784
TNFAIP8L2	0.268012	Artery_Tibial	0.913196	-1.10765
KCTD1	0.268078	Artery_Tibial	0.913196	-1.1075
METTL4	0.268239	Artery_Tibial	0.913196	1.10713
ATF2	0.268413	Artery_Tibial	0.913196	1.10672
PPP5D1	0.268446	Artery_Tibial	0.913196	1.10665
GRM7	0.268448	Artery_Tibial	0.913196	-1.10664
TCEA2	0.268457	Artery_Tibial	0.913196	-1.10662
TMEM151A	0.268664	Artery_Tibial	0.913196	1.10615
ARPP19	0.268676	Artery_Tibial	0.913196	-1.10612
C5orf24	0.268777	Artery_Tibial	0.913196	1.10588
EPB41L5	0.268827	Artery_Tibial	0.913196	1.10577
MIR210HG	0.268885	Artery_Tibial	0.913196	1.10563
CACNA2D3	0.269174	Artery_Tibial	0.913196	-1.10497
FMO5	0.269193	Artery_Tibial	0.913196	1.10492
RAB29	0.269206	Artery_Tibial	0.913196	1.10489
HOMEZ	0.269216	Artery_Tibial	0.913196	-1.10487
AC093323.3	0.269373	Artery_Tibial	0.913196	1.10451
ALG5	0.269393	Artery_Tibial	0.913196	1.10446
RGS3	0.269424	Artery_Tibial	0.913196	1.10439
AVIL	0.269521	Artery_Tibial	0.913196	1.10417
MARCO	0.269562	Artery_Tibial	0.913196	1.10407
CCNI2	0.269573	Artery_Tibial	0.913196	-1.10405
CASP10	0.269712	Artery_Tibial	0.913196	1.10373
SUN2	0.269797	Artery_Tibial	0.913196	-1.10353
MRPS14	0.269833	Artery_Tibial	0.913196	1.10345
SMC6	0.269867	Artery_Tibial	0.913196	-1.10337
RICTOR	0.270053	Artery_Tibial	0.913196	1.10294
SIGLEC12	0.270053	Artery_Tibial	0.913196	-1.10294
ADPRHL1	0.270266	Artery_Tibial	0.913196	1.10245
RGS1	0.270282	Artery_Tibial	0.913196	1.10241
CFH	0.270379	Artery_Tibial	0.913196	-1.10219
RRP15	0.270379	Artery_Tibial	0.913196	-1.10219
RALA	0.270442	Artery_Tibial	0.913196	-1.10205
DYNC1I1	0.270444	Artery_Tibial	0.913196	-1.10204
TLDC1	0.27045	Artery_Tibial	0.913196	-1.10203
MANEAL	0.245098	Adipose_Subcutaneous	0.913196	1.16234
TLR9	0.245231	Adipose_Subcutaneous	0.913196	-1.16201
SELP	0.245331	Adipose_Subcutaneous	0.913196	1.16176
SHROOM1	0.245341	Adipose_Subcutaneous	0.913196	-1.16174
CCDC7	0.245411	Adipose_Subcutaneous	0.913196	-1.16157
DCAF6	0.245456	Adipose_Subcutaneous	0.913196	-1.16146
FGL1	0.245474	Adipose_Subcutaneous	0.913196	-1.16141
PRAG1	0.245482	Adipose_Subcutaneous	0.913196	-1.16139
NMT1	0.245707	Adipose_Subcutaneous	0.913196	-1.16084
STT3A	0.245718	Adipose_Subcutaneous	0.913196	1.16081
P3H3	0.245811	Adipose_Subcutaneous	0.913196	1.16058
2024-03-07	0.245811	Adipose_Subcutaneous	0.913196	-1.16058
TOX2	0.245833	Adipose_Subcutaneous	0.913196	1.16053
PAM16	0.203428	Adipose_Visceral_Omentum	0.913201	1.27184
CACNA2D1	0.203656	Adipose_Visceral_Omentum	0.913201	-1.2712
LINC01711	0.203765	Adipose_Visceral_Omentum	0.913201	-1.2709
PTPN4	0.203788	Adipose_Visceral_Omentum	0.913201	-1.27083
GSC	0.203822	Adipose_Visceral_Omentum	0.913201	1.27074
FCRL6	0.203844	Adipose_Visceral_Omentum	0.913201	-1.27068
PCDHB8	0.203851	Adipose_Visceral_Omentum	0.913201	-1.27065
CENPU	0.203872	Adipose_Visceral_Omentum	0.913201	1.2706
TRIM24	0.287736	Lung	0.913205	1.0631
KLHDC8B	0.16112	Nerve_Tibial	0.913211	1.40132
RP11-234K24.6	0.161478	Nerve_Tibial	0.913211	1.40012
PLAA	0.161513	Nerve_Tibial	0.913211	1.4
KBTBD3	0.161513	Nerve_Tibial	0.913211	1.4
TSPAN17	0.161513	Nerve_Tibial	0.913211	1.4
RP11-61J19.5	0.161522	Nerve_Tibial	0.913211	-1.39997
TMEM205	0.161678	Nerve_Tibial	0.913211	-1.39945
RP11-253I19.3	0.16179	Nerve_Tibial	0.913211	1.39908
HAS2	0.161878	Nerve_Tibial	0.913211	-1.39878
SMC6	0.161959	Nerve_Tibial	0.913211	-1.39851
GRHPR	0.162034	Nerve_Tibial	0.913211	1.39826
LINC00924	0.162162	Nerve_Tibial	0.913211	1.39784
LINC00526	0.162185	Nerve_Tibial	0.913211	1.39776
B3GALNT1	0.162232	Nerve_Tibial	0.913211	1.3976
ZBTB24	0.162232	Nerve_Tibial	0.913211	1.3976
ZNF197	0.162303	Nerve_Tibial	0.913211	-1.39737
RP11-95O2.1	0.162361	Nerve_Tibial	0.913211	1.39718
RPL3	0.16238	Nerve_Tibial	0.913211	1.39711
RALGDS	0.162389	Nerve_Tibial	0.913211	1.39708
PPP1R16A	0.162396	Nerve_Tibial	0.913211	1.39706
ARPP21	0.162422	Nerve_Tibial	0.913211	-1.39697
HTRA3	0.162549	Nerve_Tibial	0.913211	-1.39655
AP001258.4	0.162579	Nerve_Tibial	0.913211	-1.39645
XRN2	0.16258	Nerve_Tibial	0.913211	-1.39645
CYP2D6	0.162744	Nerve_Tibial	0.913211	-1.3959
CTDP1	0.162763	Nerve_Tibial	0.913211	1.39584
TKTL2	0.16281	Nerve_Tibial	0.913211	-1.39568
RP11-54G14.1	0.162953	Nerve_Tibial	0.913211	-1.39521
FAM86C1	0.163063	Nerve_Tibial	0.913211	1.39484
FOXE3	0.163095	Nerve_Tibial	0.913211	1.39474
DSC1	0.163111	Nerve_Tibial	0.913211	-1.39468
TXNDC16	0.163143	Nerve_Tibial	0.913211	1.39458
SNX29	0.163278	Nerve_Tibial	0.913211	1.39413
CLSTN2	0.163282	Nerve_Tibial	0.913211	1.39412
PCDHB9	0.163302	Nerve_Tibial	0.913211	1.39405
PACS1	0.163336	Nerve_Tibial	0.913211	-1.39394
URB2	0.16344	Nerve_Tibial	0.913211	-1.3936
NUDT22	0.163849	Nerve_Tibial	0.913211	1.39224
CLNS1A	0.163909	Nerve_Tibial	0.913211	1.39205
ANXA9	0.163961	Nerve_Tibial	0.913211	-1.39187
CD244	0.164011	Nerve_Tibial	0.913211	-1.39171
TMEM132A	0.164133	Nerve_Tibial	0.913211	1.3913
U91328.19	0.164241	Nerve_Tibial	0.913211	1.39095
CCL14	0.16427	Nerve_Tibial	0.913211	-1.39085
FAM3B	0.164296	Nerve_Tibial	0.913211	-1.39077
ZNF551	0.164507	Nerve_Tibial	0.913211	-1.39007
RP11-141M1.3	0.164543	Nerve_Tibial	0.913211	1.38995
RP11-111K18.2	0.164601	Nerve_Tibial	0.913211	1.38976
CCDC122	0.164727	Nerve_Tibial	0.913211	-1.38935
LMNTD2	0.164938	Nerve_Tibial	0.913211	1.38865
POLI	0.164987	Nerve_Tibial	0.913211	-1.38849
RAB3GAP1	0.165041	Nerve_Tibial	0.913211	-1.38832
SLC1A2	0.165089	Nerve_Tibial	0.913211	-1.38816
CLEC16A	0.16515	Nerve_Tibial	0.913211	1.38796
INTS1	0.165171	Nerve_Tibial	0.913211	1.38789
MEIOB	0.165261	Nerve_Tibial	0.913211	-1.38759
CEP78	0.165263	Nerve_Tibial	0.913211	1.38759
EIF4EBP3	0.165343	Nerve_Tibial	0.913211	-1.38732
ANK2	0.165387	Nerve_Tibial	0.913211	1.38718
SLC2A4RG	0.165412	Nerve_Tibial	0.913211	-1.3871
2024-03-03	0.165446	Nerve_Tibial	0.913211	-1.38699
LAMC1	0.165484	Nerve_Tibial	0.913211	-1.38686
CBLL1	0.165484	Nerve_Tibial	0.913211	-1.38686
TRAF2	0.165511	Nerve_Tibial	0.913211	-1.38677
UCHL3	0.165583	Nerve_Tibial	0.913211	-1.38654
EYA3	0.165615	Nerve_Tibial	0.913211	1.38643
PRICKLE2	0.165636	Nerve_Tibial	0.913211	1.38636
ELF1	0.165677	Nerve_Tibial	0.913211	-1.38623
DCC	0.165684	Nerve_Tibial	0.913211	-1.38621
NOP2	0.16571	Nerve_Tibial	0.913211	-1.38612
POLL	0.165914	Nerve_Tibial	0.913211	-1.38545
LOH12CR2	0.165922	Nerve_Tibial	0.913211	-1.38543
BAIAP2L2	0.166151	Nerve_Tibial	0.913211	-1.38468
BRE	0.166238	Nerve_Tibial	0.913211	1.38439
RFC5	0.166265	Nerve_Tibial	0.913211	1.38431
FASTKD3	0.166378	Nerve_Tibial	0.913211	-1.38394
SNF8	0.166466	Nerve_Tibial	0.913211	1.38365
GLP1R	0.16661	Nerve_Tibial	0.913211	-1.38318
CCNL1	0.166671	Nerve_Tibial	0.913211	1.38298
IFT80	0.166752	Nerve_Tibial	0.913211	-1.38272
MRPL35	0.166783	Nerve_Tibial	0.913211	1.38261
LINC01807	0.16682	Nerve_Tibial	0.913211	-1.38249
EFCAB5	0.166863	Nerve_Tibial	0.913211	1.38235
TMEM140	0.166881	Nerve_Tibial	0.913211	-1.3823
RP11-305L7.3	0.166888	Nerve_Tibial	0.913211	1.38227
BRINP1	0.166999	Nerve_Tibial	0.913211	1.38191
ASAH2B	0.167118	Nerve_Tibial	0.913211	-1.38152
SKI	0.167208	Nerve_Tibial	0.913211	1.38123
CHDH	0.16744	Nerve_Tibial	0.913211	1.38048
DCP2	0.167442	Nerve_Tibial	0.913211	-1.38047
NDUFAF8	0.16745	Nerve_Tibial	0.913211	-1.38044
ZBTB11	0.1675	Nerve_Tibial	0.913211	1.38028
IL17RB	0.1675	Nerve_Tibial	0.913211	1.38028
LCMT1	0.167527	Nerve_Tibial	0.913211	-1.38019
LRRC8B	0.167566	Nerve_Tibial	0.913211	1.38007
RP11-370I10.11	0.167587	Nerve_Tibial	0.913211	-1.38
MST1	0.167773	Nerve_Tibial	0.913211	-1.37939
ZHX3	0.167799	Nerve_Tibial	0.913211	1.37931
UBN1	0.167834	Nerve_Tibial	0.913211	1.3792
NSD2	0.167872	Nerve_Tibial	0.913211	1.37907
C17orf67	0.16796	Nerve_Tibial	0.913211	-1.37879
SMPD1	0.167968	Nerve_Tibial	0.913211	-1.37876
LINC01703	0.167999	Nerve_Tibial	0.913211	-1.37866
EMC3	0.168006	Nerve_Tibial	0.913211	-1.37864
EVC	0.168086	Nerve_Tibial	0.913211	-1.37838
TBCK	0.168159	Nerve_Tibial	0.913211	1.37814
GAL	0.16818	Nerve_Tibial	0.913211	1.37808
RP11-47A8.5	0.227721	Brain_Cerebellar_Hemisphere	0.913212	-1.20625
ABHD6	0.227728	Brain_Cerebellar_Hemisphere	0.913212	-1.20623
CCNE1	0.300663	smultixcan	0.913212	1.22673
CACNB4	0.300738	smultixcan	0.913212	0.237921
POLR2E	0.30074	smultixcan	0.913212	-0.27921
MUC6	0.276207	Spleen	0.913215	-1.08888
DEF6	0.27628	Spleen	0.913215	-1.08871
WISP3	0.276358	Spleen	0.913215	-1.08854
ZFYVE21	0.276456	Spleen	0.913215	-1.08832
IMMP2L	0.276491	Spleen	0.913215	-1.08824
BAG6	0.276751	Spleen	0.913215	1.08765
WDR19	0.276762	Spleen	0.913215	-1.08762
UBE2Q2	0.27682	Spleen	0.913215	1.08749
FGFR1OP	0.276862	Spleen	0.913215	1.0874
NT5C	0.276927	Spleen	0.913215	-1.08725
ETFBKMT	0.276951	Spleen	0.913215	-1.08719
TRAPPC6A	0.277056	Spleen	0.913215	-1.08696
AC005224.2	0.277233	Spleen	0.913215	1.08656
TSPOAP1	0.277288	Spleen	0.913215	-1.08643
LINC01506	0.277332	Spleen	0.913215	-1.08633
TUBA1A	0.277333	Spleen	0.913215	1.08633
N6AMT1	0.277343	Spleen	0.913215	-1.08631
HAGLROS	0.241123	Heart_Left_Ventricle	0.913222	-1.17219
INTS10	0.264399	Cells_EBV-transformed_lymphocytes	0.913225	-1.11605
NUDT16	0.264447	Cells_EBV-transformed_lymphocytes	0.913225	1.11594
OVOL1	0.264508	Cells_EBV-transformed_lymphocytes	0.913225	1.1158
A4GALT	0.264621	Cells_EBV-transformed_lymphocytes	0.913225	-1.11554
ANKLE2	0.264648	Cells_EBV-transformed_lymphocytes	0.913225	-1.11547
ATXN2L	0.264804	Cells_EBV-transformed_lymphocytes	0.913225	1.11511
ZNF268	0.264818	Cells_EBV-transformed_lymphocytes	0.913225	-1.11508
CTRL	0.264875	Cells_EBV-transformed_lymphocytes	0.913225	1.11494
MAMSTR	0.265157	Cells_EBV-transformed_lymphocytes	0.913225	1.11429
PARN	0.265157	Cells_EBV-transformed_lymphocytes	0.913225	1.11429
BFAR	0.265157	Cells_EBV-transformed_lymphocytes	0.913225	-1.11429
COL9A3	0.265205	Cells_EBV-transformed_lymphocytes	0.913225	-1.11417
SLC1A3	0.312612	Esophagus_Gastroesophageal_Junction	0.913236	-1.00976
SLC22A2	0.264146	Artery_Coronary	0.913241	1.11665
RAB27A	0.271357	Esophagus_Mucosa	0.913254	-1.09994
CTD-2619J13.14	0.271427	Esophagus_Mucosa	0.913254	-1.09978
ERG	0.257418	Brain_Hypothalamus	0.913265	1.13252
POLR2A	0.312819	Esophagus_Gastroesophageal_Junction	0.91327	1.00932
HIST1H2BH	0.312909	Esophagus_Gastroesophageal_Junction	0.91327	1.00914
TM9SF3	0.313163	Esophagus_Gastroesophageal_Junction	0.91327	1.00861
MAPK10	0.313352	Esophagus_Gastroesophageal_Junction	0.91327	-1.00821
2024-03-08	0.313513	Esophagus_Gastroesophageal_Junction	0.91327	-1.00788
PPP5D1	0.313547	Esophagus_Gastroesophageal_Junction	0.91327	1.00781
ALOX5AP	0.313596	Esophagus_Gastroesophageal_Junction	0.91327	1.0077
ADAM21	0.313702	Esophagus_Gastroesophageal_Junction	0.91327	1.00748
FAM208A	0.313765	Esophagus_Gastroesophageal_Junction	0.91327	-1.00735
MED22	0.313791	Esophagus_Gastroesophageal_Junction	0.91327	1.0073
NHLH1	0.313841	Esophagus_Gastroesophageal_Junction	0.91327	1.0072
RP11-351D16.3	0.313904	Esophagus_Gastroesophageal_Junction	0.91327	1.00706
IVNS1ABP	0.31392	Esophagus_Gastroesophageal_Junction	0.91327	1.00703
ERFE	0.313976	Esophagus_Gastroesophageal_Junction	0.91327	-1.00691
ZNF862	0.314095	Esophagus_Gastroesophageal_Junction	0.91327	-1.00667
ZNF174	0.314431	Esophagus_Gastroesophageal_Junction	0.91327	-1.00597
THSD1	0.314438	Esophagus_Gastroesophageal_Junction	0.91327	1.00595
ANAPC11	0.314489	Esophagus_Gastroesophageal_Junction	0.91327	-1.00585
NOV	0.314614	Esophagus_Gastroesophageal_Junction	0.91327	-1.00559
CHUK	0.31463	Esophagus_Gastroesophageal_Junction	0.91327	-1.00555
ATP1B3	0.314639	Esophagus_Gastroesophageal_Junction	0.91327	1.00554
DTWD2	0.314757	Esophagus_Gastroesophageal_Junction	0.91327	-1.00529
CCP110	0.31477	Esophagus_Gastroesophageal_Junction	0.91327	1.00526
KCNA2	0.314822	Esophagus_Gastroesophageal_Junction	0.91327	1.00515
TRIM72	0.314873	Esophagus_Gastroesophageal_Junction	0.91327	-1.00505
MB	0.314987	Esophagus_Gastroesophageal_Junction	0.91327	1.00481
SEM1	0.314989	Esophagus_Gastroesophageal_Junction	0.91327	1.00481
MICALL2	0.315127	Esophagus_Gastroesophageal_Junction	0.91327	1.00452
GBA	0.31514	Esophagus_Gastroesophageal_Junction	0.91327	1.00449
HIST1H2AC	0.315156	Esophagus_Gastroesophageal_Junction	0.91327	1.00446
DHFR2	0.315188	Esophagus_Gastroesophageal_Junction	0.91327	-1.0044
CRABP2	0.315363	Esophagus_Gastroesophageal_Junction	0.91327	-1.00403
ALG5	0.315539	Esophagus_Gastroesophageal_Junction	0.91327	1.00367
TBC1D2B	0.315572	Esophagus_Gastroesophageal_Junction	0.91327	-1.0036
MGST3	0.315637	Esophagus_Gastroesophageal_Junction	0.91327	1.00346
LARP1B	0.315726	Esophagus_Gastroesophageal_Junction	0.91327	1.00328
MUSTN1	0.315734	Esophagus_Gastroesophageal_Junction	0.91327	1.00326
LDHD	0.315881	Esophagus_Gastroesophageal_Junction	0.91327	-1.00296
LINC01023	0.315925	Esophagus_Gastroesophageal_Junction	0.91327	1.00287
ATF1	0.315936	Esophagus_Gastroesophageal_Junction	0.91327	1.00284
TBC1D2	0.315963	Esophagus_Gastroesophageal_Junction	0.91327	-1.00279
KLHL36	0.316239	Esophagus_Gastroesophageal_Junction	0.91327	-1.00222
POU1F1	0.316242	Esophagus_Gastroesophageal_Junction	0.91327	-1.00221
IL18RAP	0.316407	Esophagus_Gastroesophageal_Junction	0.91327	1.00187
GPR62	0.316449	Esophagus_Gastroesophageal_Junction	0.91327	-1.00178
DPYSL4	0.316454	Esophagus_Gastroesophageal_Junction	0.91327	-1.00177
POGZ	0.316614	Esophagus_Gastroesophageal_Junction	0.91327	1.00144
MATN3	0.316876	Esophagus_Gastroesophageal_Junction	0.91327	-1.0009
PTBP3	0.317311	Esophagus_Gastroesophageal_Junction	0.91327	-1
PTPN11	0.317311	Esophagus_Gastroesophageal_Junction	0.91327	-1
FOSB	0.317311	Esophagus_Gastroesophageal_Junction	0.91327	-1
FAM171A2	0.317311	Esophagus_Gastroesophageal_Junction	0.91327	-1
SNX6	0.317311	Esophagus_Gastroesophageal_Junction	0.91327	1
LINC02204	0.317311	Esophagus_Gastroesophageal_Junction	0.91327	1
HIPK3	0.317311	Esophagus_Gastroesophageal_Junction	0.91327	1
LTF	0.317311	Esophagus_Gastroesophageal_Junction	0.91327	-1
LLNLR-263F3.1	0.317311	Esophagus_Gastroesophageal_Junction	0.91327	1
AHNAK2	0.317311	Esophagus_Gastroesophageal_Junction	0.91327	-1
TM2D2	0.317311	Esophagus_Gastroesophageal_Junction	0.91327	-1
CBFB	0.317311	Esophagus_Gastroesophageal_Junction	0.91327	-1
INHBE	0.317311	Esophagus_Gastroesophageal_Junction	0.91327	1
TAF7	0.317317	Esophagus_Gastroesophageal_Junction	0.91327	-0.999987
RAB3A	0.304074	Pituitary	0.913272	-1.02774
ARHGDIA	0.304127	Pituitary	0.913272	1.02762
B3GAT1	0.267815	Ovary	0.913274	1.10811
TSSK6	0.26787	Ovary	0.913274	-1.10798
CD93	0.267899	Ovary	0.913274	-1.10791
LINC00924	0.300804	smultixcan	0.913276	1.20021
ALDH2	0.300891	smultixcan	0.913276	1.4576
DDIT3	0.300934	smultixcan	0.913276	-0.684874
ITGA6	0.300985	smultixcan	0.913276	-0.371022
UCK2	0.301026	smultixcan	0.913276	0.490334
SNX10	0.301051	smultixcan	0.913276	0.47905
GOLGA5	0.301185	smultixcan	0.913276	0.105995
LSM12	0.301198	smultixcan	0.913276	1.23058
TRIM17	0.301238	smultixcan	0.913276	-0.146366
ERVFRD-1	0.301257	smultixcan	0.913276	0.673003
RP11-493E12.1	0.301298	smultixcan	0.913276	1.01601
PNN	0.301337	smultixcan	0.913276	-0.0141346
GPM6A	0.301474	smultixcan	0.913276	0.177598
KRBA1	0.301497	smultixcan	0.913276	-0.2807
CANT1	0.301501	smultixcan	0.913276	0.723341
KCTD8	0.301502	smultixcan	0.913276	-1.04957
ZNF639	0.301509	smultixcan	0.913276	-1.16253
ENPP2	0.301746	smultixcan	0.913276	-0.34642
CRB2	0.301777	smultixcan	0.913276	0.444629
LHX4	0.3018	smultixcan	0.913276	-1.18843
ZNF133	0.301833	smultixcan	0.913276	-0.193675
HAUS8	0.301902	smultixcan	0.913276	-1.5608
IRX2	0.301939	smultixcan	0.913276	-0.181486
TRMT61A	0.30195	smultixcan	0.913276	-0.350241
NEDD8	0.301967	smultixcan	0.913276	0.0390247
TAGAP	0.302014	smultixcan	0.913276	0.579939
GLO1	0.302024	smultixcan	0.913276	0.164538
RNF31	0.302078	smultixcan	0.913276	1.07086
GPR19	0.302117	smultixcan	0.913276	1.443
ACOT4	0.302127	smultixcan	0.913276	0.992241
NUP43	0.302227	smultixcan	0.913276	-0.362828
HCFC2	0.302228	smultixcan	0.913276	1.00792
STK11IP	0.302322	smultixcan	0.913276	-0.434776
SCFD2	0.302342	smultixcan	0.913276	-0.16516
LINC01125	0.302365	smultixcan	0.913276	0.23862
RRP9	0.30246	smultixcan	0.913276	1.18129
CNOT7	0.302485	smultixcan	0.913276	0.749358
RNF170	0.302487	smultixcan	0.913276	-0.930031
ZNF709	0.30255	smultixcan	0.913276	-1.07959
RP11-54A9.1	0.302632	smultixcan	0.913276	0.856611
MLC1	0.302632	smultixcan	0.913276	0.671704
KIF3C	0.302638	smultixcan	0.913276	0.103938
FAM124B	0.302651	smultixcan	0.913276	1.31234
RP11-369E15.2	0.302658	smultixcan	0.913276	-1.03075
KLHDC1	0.302688	smultixcan	0.913276	0.151155
GRK4	0.302744	smultixcan	0.913276	0.112302
BSN-AS2	0.30276	smultixcan	0.913276	-1.05263
EIF4E1B	0.302785	smultixcan	0.913276	-0.444214
BANF2	0.302827	smultixcan	0.913276	1.15114
RP1-111D6.4	0.302899	smultixcan	0.913276	-1.03024
ZNF20	0.30293	smultixcan	0.913276	0.52995
CALML3	0.302951	smultixcan	0.913276	0.88066
MRAP2	0.257504	Brain_Hypothalamus	0.913284	-1.13231
SKIL	0.27055	Artery_Tibial	0.913289	-1.1018
CYP2C8	0.23752	Brain_Substantia_nigra	0.913294	-1.18121
RP11-517P14.2	0.219001	Muscle_Skeletal	0.913303	-1.22919
RP11-615I2.6	0.219176	Muscle_Skeletal	0.913303	1.22872
STXBP4	0.219235	Muscle_Skeletal	0.913303	1.22857
IBA57	0.219237	Muscle_Skeletal	0.913303	-1.22856
DOPEY1	0.219302	Muscle_Skeletal	0.913303	-1.22839
GAS1RR	0.21933	Muscle_Skeletal	0.913303	-1.22831
CHST12	0.219365	Muscle_Skeletal	0.913303	1.22822
TLE1	0.219421	Muscle_Skeletal	0.913303	-1.22807
KCNQ2	0.317405	Esophagus_Gastroesophageal_Junction	0.913306	0.999805
MFSD10	0.301273	Brain_Putamen_basal_ganglia	0.913308	-1.03371
ATP2B4	0.304321	Pituitary	0.913311	-1.02721
SEMA6C	0.304353	Pituitary	0.913311	1.02714
NAA25	0.304408	Pituitary	0.913311	-1.02703
AIMP1	0.304507	Pituitary	0.913311	1.02682
FRZB	0.304995	Pituitary	0.913311	1.02578
ZNFX1	0.305043	Pituitary	0.913311	1.02568
PML	0.305139	Pituitary	0.913311	-1.02548
ZNF510	0.305197	Pituitary	0.913311	1.02535
CTD-2547G23.4	0.305214	Pituitary	0.913311	1.02532
LINC01605	0.305231	Pituitary	0.913311	1.02528
LNP1	0.305376	Pituitary	0.913311	1.02497
CERS3	0.3054	Pituitary	0.913311	1.02492
PLEC	0.305415	Pituitary	0.913311	-1.02489
ADPRH	0.305428	Pituitary	0.913311	1.02486
ZNF132	0.305436	Pituitary	0.913311	1.02484
PPIP5K2	0.305453	Pituitary	0.913311	-1.02481
ENPP6	0.305509	Pituitary	0.913311	1.02469
EPB41L4A	0.30558	Pituitary	0.913311	1.02454
ZNF417	0.305646	Pituitary	0.913311	1.0244
RIMBP2	0.305651	Pituitary	0.913311	1.02439
RBM44	0.305702	Pituitary	0.913311	-1.02428
CCDC183	0.237693	Brain_Substantia_nigra	0.913317	-1.18077
SLC4A8	0.237764	Brain_Substantia_nigra	0.913317	1.18059
LAMC3	0.237791	Brain_Substantia_nigra	0.913317	1.18053
TMEM159	0.224315	Whole_Blood	0.913317	-1.21513
YME1L1	0.224639	Whole_Blood	0.913317	-1.21429
ZNF14	0.224639	Whole_Blood	0.913317	1.21429
LINC00235	0.22477	Whole_Blood	0.913317	1.21394
EIF5A2	0.224893	Whole_Blood	0.913317	-1.21362
CAPN1	0.225002	Whole_Blood	0.913317	1.21333
PARP15	0.22504	Whole_Blood	0.913317	-1.21324
SPECC1L	0.225126	Whole_Blood	0.913317	-1.21301
MYLK3	0.225193	Whole_Blood	0.913317	1.21283
ARHGEF1	0.225245	Whole_Blood	0.913317	1.2127
CTD-2012K14.6	0.225451	Whole_Blood	0.913317	-1.21216
FAM24B	0.225516	Whole_Blood	0.913317	-1.21199
OAZ1	0.225664	Whole_Blood	0.913317	1.2116
EGR1	0.225664	Whole_Blood	0.913317	-1.2116
RP11-405M12.3	0.225671	Whole_Blood	0.913317	1.21159
COPG2	0.225731	Whole_Blood	0.913317	1.21143
SFT2D2	0.22594	Whole_Blood	0.913317	1.21088
LINC00663	0.225978	Whole_Blood	0.913317	1.21078
ATP8B2	0.226062	Whole_Blood	0.913317	-1.21057
CEACAM19	0.22622	Whole_Blood	0.913317	1.21015
RP11-295H24.4	0.226223	Whole_Blood	0.913317	1.21014
DBI	0.2263	Whole_Blood	0.913317	1.20994
PDGFRB	0.226403	Whole_Blood	0.913317	1.20968
SCYL1	0.22644	Whole_Blood	0.913317	1.20958
PLCG2	0.226481	Whole_Blood	0.913317	1.20947
KIF2C	0.226696	Whole_Blood	0.913317	1.20891
POLR2J3	0.226715	Whole_Blood	0.913317	-1.20886
RAB5B	0.226862	Whole_Blood	0.913317	1.20848
HP	0.226959	Whole_Blood	0.913317	1.20823
ACTRT3	0.227127	Whole_Blood	0.913317	-1.20779
ITSN1	0.227127	Whole_Blood	0.913317	-1.20779
FAM210A	0.227245	Whole_Blood	0.913317	1.20749
MYH7B	0.227636	Whole_Blood	0.913317	1.20647
ABTB1	0.227643	Whole_Blood	0.913317	1.20645
ZNF217	0.2277	Whole_Blood	0.913317	-1.2063
MRGPRE	0.228011	Whole_Blood	0.913317	-1.2055
SUCLA2	0.228039	Whole_Blood	0.913317	-1.20543
ZNF181	0.228068	Whole_Blood	0.913317	1.20535
CHAF1A	0.228108	Whole_Blood	0.913317	-1.20525
HSPA9	0.228154	Whole_Blood	0.913317	-1.20513
GIF	0.228235	Whole_Blood	0.913317	1.20492
PKNOX1	0.228345	Whole_Blood	0.913317	1.20463
ATP6V0B	0.228379	Whole_Blood	0.913317	-1.20455
IL6R	0.228443	Whole_Blood	0.913317	1.20438
USP49	0.228484	Whole_Blood	0.913317	-1.20427
PTPRF	0.228503	Whole_Blood	0.913317	1.20423
PAFAH1B3	0.228558	Whole_Blood	0.913317	-1.20408
UIMC1	0.228734	Whole_Blood	0.913317	1.20363
MS4A6A	0.228817	Whole_Blood	0.913317	-1.20341
CCDC117	0.228853	Whole_Blood	0.913317	1.20332
DCXR	0.228896	Whole_Blood	0.913317	-1.20321
KANK1	0.228947	Whole_Blood	0.913317	1.20307
CDKAL1	0.228961	Whole_Blood	0.913317	-1.20304
KIF7	0.228992	Whole_Blood	0.913317	-1.20296
B4GALT7	0.229091	Whole_Blood	0.913317	-1.2027
ZDHHC5	0.22913	Whole_Blood	0.913317	-1.2026
NFATC3	0.229182	Whole_Blood	0.913317	-1.20247
CILP2	0.229411	Whole_Blood	0.913317	1.20188
NEAT1	0.229446	Whole_Blood	0.913317	-1.20179
C22orf29	0.229512	Whole_Blood	0.913317	-1.20162
AC093627.10	0.229819	Whole_Blood	0.913317	1.20083
RP11-81H14.1	0.229831	Whole_Blood	0.913317	-1.2008
HEXA	0.230139	Whole_Blood	0.913317	1.2
ZHX2	0.230175	Whole_Blood	0.913317	-1.19991
CCDC25	0.230251	Whole_Blood	0.913317	-1.19971
TOM1L2	0.230361	Whole_Blood	0.913317	-1.19943
GZMB	0.230469	Whole_Blood	0.913317	-1.19915
CIB2	0.230546	Whole_Blood	0.913317	1.19895
DIRC2	0.230594	Whole_Blood	0.913317	-1.19883
C7orf50	0.230795	Whole_Blood	0.913317	-1.19831
TMEM238	0.23084	Whole_Blood	0.913317	-1.1982
TCEA1	0.2309	Whole_Blood	0.913317	1.19804
CKS2	0.230919	Whole_Blood	0.913317	1.19799
SP140L	0.230926	Whole_Blood	0.913317	1.19798
HCAR3	0.231198	Whole_Blood	0.913317	1.19728
PHC3	0.231221	Whole_Blood	0.913317	-1.19722
MAP3K11	0.231282	Whole_Blood	0.913317	1.19706
SLC26A1	0.231349	Whole_Blood	0.913317	-1.19689
PHLDA3	0.231377	Whole_Blood	0.913317	-1.19682
FPR2	0.231386	Whole_Blood	0.913317	-1.1968
CYP19A1	0.231572	Whole_Blood	0.913317	1.19632
FGGY	0.231618	Whole_Blood	0.913317	1.1962
SNRNP25	0.231641	Whole_Blood	0.913317	1.19614
FGFR1	0.231642	Whole_Blood	0.913317	1.19614
SAP130	0.231645	Whole_Blood	0.913317	1.19613
RP11-637A17.2	0.231726	Whole_Blood	0.913317	-1.19592
FAM198B	0.231735	Whole_Blood	0.913317	-1.1959
SCGB3A1	0.231773	Whole_Blood	0.913317	1.1958
MMRN2	0.231994	Whole_Blood	0.913317	-1.19524
SGSH	0.232115	Whole_Blood	0.913317	1.19493
RP5-1198O20.4	0.232166	Whole_Blood	0.913317	-1.1948
RP11-428G5.5	0.232205	Whole_Blood	0.913317	1.1947
HIST1H2BD	0.232231	Whole_Blood	0.913317	1.19463
WDR33	0.232285	Whole_Blood	0.913317	-1.19449
ILVBL	0.232382	Whole_Blood	0.913317	-1.19424
ADA	0.232424	Whole_Blood	0.913317	-1.19414
GPAT2	0.232655	Whole_Blood	0.913317	1.19355
BLOC1S5	0.232696	Whole_Blood	0.913317	1.19344
CDC42EP1	0.2327	Whole_Blood	0.913317	1.19343
B3GNT4	0.232822	Whole_Blood	0.913317	1.19312
BCL10	0.232833	Whole_Blood	0.913317	-1.19309
PLEKHN1	0.232898	Whole_Blood	0.913317	1.19293
RP11-122G18.12	0.232979	Whole_Blood	0.913317	-1.19272
C16orf46	0.23307	Whole_Blood	0.913317	1.19249
PYROXD2	0.233299	Whole_Blood	0.913317	-1.1919
ARRB2	0.233316	Whole_Blood	0.913317	-1.19186
SULT1A1	0.233369	Whole_Blood	0.913317	-1.19173
PDCD5	0.233411	Whole_Blood	0.913317	-1.19162
B4GALT4	0.233505	Whole_Blood	0.913317	1.19138
ZNHIT6	0.233519	Whole_Blood	0.913317	1.19134
ATP6V1G1	0.233553	Whole_Blood	0.913317	-1.19126
ZDBF2	0.233584	Whole_Blood	0.913317	1.19118
RP3-449M8.9	0.27152	Esophagus_Mucosa	0.913321	1.09957
PPRC1	0.213169	Breast_Mammary_Tissue	0.913336	1.2449
TMEM159	0.213371	Breast_Mammary_Tissue	0.913336	-1.24435
AC091801.1	0.213397	Breast_Mammary_Tissue	0.913336	-1.24428
NCOA7	0.213703	Breast_Mammary_Tissue	0.913336	-1.24345
RFK	0.213705	Breast_Mammary_Tissue	0.913336	-1.24344
RAPGEF3	0.213839	Breast_Mammary_Tissue	0.913336	1.24308
TTC21A	0.214101	Breast_Mammary_Tissue	0.913336	1.24237
DUS2	0.214252	Breast_Mammary_Tissue	0.913336	1.24196
ZNF705E	0.214275	Breast_Mammary_Tissue	0.913336	-1.2419
CYP39A1	0.214287	Breast_Mammary_Tissue	0.913336	1.24186
APOA1	0.214315	Breast_Mammary_Tissue	0.913336	-1.24179
RP11-433J8.1	0.214435	Breast_Mammary_Tissue	0.913336	-1.24146
ANKRD30B	0.214542	Breast_Mammary_Tissue	0.913336	-1.24117
GOLIM4	0.214558	Breast_Mammary_Tissue	0.913336	-1.24113
CEP295NL	0.214652	Breast_Mammary_Tissue	0.913336	1.24088
2024-03-07	0.214652	Breast_Mammary_Tissue	0.913336	-1.24088
PLAC8	0.214682	Breast_Mammary_Tissue	0.913336	1.24079
PAQR5	0.214687	Breast_Mammary_Tissue	0.913336	1.24078
TRIM34	0.215054	Breast_Mammary_Tissue	0.913336	-1.23979
AEBP2	0.215062	Breast_Mammary_Tissue	0.913336	1.23977
DMTN	0.215077	Breast_Mammary_Tissue	0.913336	-1.23973
KB-208E9.1	0.215084	Breast_Mammary_Tissue	0.913336	-1.23971
CTD-2325M2.1	0.215091	Breast_Mammary_Tissue	0.913336	1.23969
SAMD3	0.21513	Breast_Mammary_Tissue	0.913336	1.23958
PIF1	0.21519	Breast_Mammary_Tissue	0.913336	-1.23942
RP1-102E24.8	0.215239	Breast_Mammary_Tissue	0.913336	-1.23929
ZNF764	0.215489	Breast_Mammary_Tissue	0.913336	1.23861
HPS3	0.215558	Breast_Mammary_Tissue	0.913336	1.23843
ZNF512B	0.215564	Breast_Mammary_Tissue	0.913336	1.23841
LUZP2	0.215713	Breast_Mammary_Tissue	0.913336	-1.23801
SQLE	0.215782	Breast_Mammary_Tissue	0.913336	-1.23782
PTGER2	0.215948	Breast_Mammary_Tissue	0.913336	-1.23737
DOCK5	0.21598	Breast_Mammary_Tissue	0.913336	-1.23729
SLC1A4	0.21602	Breast_Mammary_Tissue	0.913336	1.23718
SULT1C2	0.216035	Breast_Mammary_Tissue	0.913336	-1.23714
BANP	0.216055	Breast_Mammary_Tissue	0.913336	1.23709
HIST1H2BF	0.216059	Breast_Mammary_Tissue	0.913336	1.23708
DEDD	0.216417	Breast_Mammary_Tissue	0.913336	-1.23611
APBB1	0.216424	Breast_Mammary_Tissue	0.913336	1.23609
CD55	0.216451	Breast_Mammary_Tissue	0.913336	-1.23602
RP11-141M1.3	0.216466	Breast_Mammary_Tissue	0.913336	1.23598
RPS24	0.21654	Breast_Mammary_Tissue	0.913336	1.23578
RP11-468H14.2	0.216581	Breast_Mammary_Tissue	0.913336	1.23567
ELK4	0.216624	Breast_Mammary_Tissue	0.913336	-1.23556
KSR2	0.216721	Breast_Mammary_Tissue	0.913336	-1.23529
TMEM131	0.217016	Breast_Mammary_Tissue	0.913336	-1.2345
AMOTL1	0.217023	Breast_Mammary_Tissue	0.913336	1.23448
COPG2	0.217096	Breast_Mammary_Tissue	0.913336	1.23429
IQCA1	0.217137	Breast_Mammary_Tissue	0.913336	-1.23418
FAM96A	0.217273	Breast_Mammary_Tissue	0.913336	1.23381
SNX1	0.217273	Breast_Mammary_Tissue	0.913336	1.23381
WNT10B	0.217361	Breast_Mammary_Tissue	0.913336	1.23358
HEBP1	0.217361	Breast_Mammary_Tissue	0.913336	1.23358
TMEM14C	0.21744	Breast_Mammary_Tissue	0.913336	-1.23336
SRP9	0.217497	Breast_Mammary_Tissue	0.913336	-1.23321
LRRC8E	0.217686	Breast_Mammary_Tissue	0.913336	1.2327
MCRIP2	0.217725	Breast_Mammary_Tissue	0.913336	-1.2326
CXCL6	0.21776	Breast_Mammary_Tissue	0.913336	1.23251
IKZF5	0.217992	Breast_Mammary_Tissue	0.913336	1.23188
NUPR1	0.217992	Breast_Mammary_Tissue	0.913336	-1.23188
PLA2G6	0.217992	Breast_Mammary_Tissue	0.913336	1.23188
PRSS57	0.218126	Breast_Mammary_Tissue	0.913336	1.23153
POLD2	0.21826	Breast_Mammary_Tissue	0.913336	1.23117
B3GNT3	0.21829	Breast_Mammary_Tissue	0.913336	1.23109
RP11-111K18.2	0.218292	Breast_Mammary_Tissue	0.913336	1.23108
RAB11FIP4	0.218305	Breast_Mammary_Tissue	0.913336	-1.23105
RP11-307E17.8	0.218325	Breast_Mammary_Tissue	0.913336	-1.23099
TMEM199	0.218418	Breast_Mammary_Tissue	0.913336	1.23075
TUBA1B	0.218616	Breast_Mammary_Tissue	0.913336	1.23022
MLF2	0.218679	Breast_Mammary_Tissue	0.913336	-1.23005
RP11-20G13.5	0.218824	Breast_Mammary_Tissue	0.913336	-1.22966
STAP1	0.218866	Breast_Mammary_Tissue	0.913336	-1.22955
LINC01220	0.218874	Breast_Mammary_Tissue	0.913336	1.22953
TDP1	0.219132	Breast_Mammary_Tissue	0.913336	-1.22884
ROBO1	0.219162	Breast_Mammary_Tissue	0.913336	1.22876
GOLGA7B	0.219191	Breast_Mammary_Tissue	0.913336	1.22868
CMPK1	0.219233	Breast_Mammary_Tissue	0.913336	1.22857
RP11-395A13.2	0.219366	Breast_Mammary_Tissue	0.913336	1.22822
RP11-490B18.5	0.219376	Breast_Mammary_Tissue	0.913336	-1.22819
SPC25	0.219469	Breast_Mammary_Tissue	0.913336	-1.22794
IFI27	0.21953	Breast_Mammary_Tissue	0.913336	-1.22778
F2	0.219618	Breast_Mammary_Tissue	0.913336	-1.22754
ATXN1L	0.219618	Breast_Mammary_Tissue	0.913336	1.22754
FAM105A	0.219645	Breast_Mammary_Tissue	0.913336	-1.22747
AZI2	0.219646	Breast_Mammary_Tissue	0.913336	1.22747
KCNB2	0.21972	Breast_Mammary_Tissue	0.913336	1.22727
HES7	0.219765	Breast_Mammary_Tissue	0.913336	1.22715
JUNB	0.21977	Breast_Mammary_Tissue	0.913336	-1.22714
EFHB	0.220022	Breast_Mammary_Tissue	0.913336	-1.22647
LARP6	0.220112	Breast_Mammary_Tissue	0.913336	-1.22623
DPP4	0.220123	Breast_Mammary_Tissue	0.913336	1.2262
RABEPK	0.220203	Breast_Mammary_Tissue	0.913336	-1.22599
RAVER2	0.220332	Breast_Mammary_Tissue	0.913336	1.22565
SAMD12-AS1	0.220363	Breast_Mammary_Tissue	0.913336	1.22556
ACTN4	0.22041	Breast_Mammary_Tissue	0.913336	-1.22544
BSN-AS2	0.220443	Breast_Mammary_Tissue	0.913336	-1.22535
RPS6KL1	0.220513	Breast_Mammary_Tissue	0.913336	1.22517
EIF5A2	0.220538	Breast_Mammary_Tissue	0.913336	-1.2251
ATP5B	0.220702	Breast_Mammary_Tissue	0.913336	1.22466
ENPEP	0.220754	Breast_Mammary_Tissue	0.913336	1.22453
HEATR5B	0.220792	Breast_Mammary_Tissue	0.913336	1.22443
DUSP11	0.220951	Breast_Mammary_Tissue	0.913336	1.224
PUF60	0.221033	Breast_Mammary_Tissue	0.913336	1.22379
RP11-147L13.11	0.22113	Breast_Mammary_Tissue	0.913336	-1.22353
GABPA	0.221177	Breast_Mammary_Tissue	0.913336	-1.2234
FBN2	0.221289	Breast_Mammary_Tissue	0.913336	-1.22311
CYP11B1	0.221331	Breast_Mammary_Tissue	0.913336	-1.223
TRMT61A	0.22134	Breast_Mammary_Tissue	0.913336	-1.22297
AC008088.4	0.221362	Breast_Mammary_Tissue	0.913336	-1.22292
VPS33A	0.221395	Breast_Mammary_Tissue	0.913336	-1.22283
RPP14	0.221496	Breast_Mammary_Tissue	0.913336	1.22256
DOK4	0.221502	Breast_Mammary_Tissue	0.913336	-1.22254
ACSM3	0.221624	Breast_Mammary_Tissue	0.913336	-1.22222
MAEL	0.221624	Breast_Mammary_Tissue	0.913336	-1.22222
MASTL	0.221682	Breast_Mammary_Tissue	0.913336	-1.22207
MEGF6	0.221733	Breast_Mammary_Tissue	0.913336	1.22193
PNMA1	0.221787	Breast_Mammary_Tissue	0.913336	1.22179
CCDC167	0.221847	Breast_Mammary_Tissue	0.913336	1.22163
RFC3	0.221968	Breast_Mammary_Tissue	0.913336	1.22131
RANGRF	0.222058	Breast_Mammary_Tissue	0.913336	1.22107
BFSP1	0.222149	Breast_Mammary_Tissue	0.913336	1.22083
DSTN	0.222149	Breast_Mammary_Tissue	0.913336	1.22083
SPAG8	0.222153	Breast_Mammary_Tissue	0.913336	-1.22082
LINC01481	0.222242	Breast_Mammary_Tissue	0.913336	1.22059
POU2F3	0.22226	Breast_Mammary_Tissue	0.913336	1.22054
SLC39A8	0.222302	Breast_Mammary_Tissue	0.913336	1.22043
PRPH2	0.222338	Breast_Mammary_Tissue	0.913336	-1.22033
RP11-408A13.4	0.222373	Breast_Mammary_Tissue	0.913336	1.22024
ANAPC4	0.297035	Esophagus_Muscularis	0.913345	1.04281
ZBTB25	0.238057	Brain_Substantia_nigra	0.913354	-1.17986
SCGB2B2	0.238057	Brain_Substantia_nigra	0.913354	-1.17986
ATP2C2	0.238144	Brain_Substantia_nigra	0.913354	-1.17964
HS2ST1	0.238155	Brain_Substantia_nigra	0.913354	-1.17961
LIPT2	0.26576	Uterus	0.913355	1.11288
SCARB1	0.265837	Uterus	0.913355	1.1127
ZNF197	0.149478	Pancreas	0.913363	-1.44138
MCMDC2	0.149571	Pancreas	0.913363	-1.44105
CACNB3	0.14971	Pancreas	0.913363	1.44056
YIF1B	0.149759	Pancreas	0.913363	1.44038
PLPP2	0.149898	Pancreas	0.913363	-1.43989
ZNF622	0.150068	Pancreas	0.913363	-1.43929
LTB4R	0.150073	Pancreas	0.913363	1.43927
AP4M1	0.150097	Pancreas	0.913363	1.43919
R3HDM1	0.150144	Pancreas	0.913363	-1.43902
SNHG15	0.150295	Pancreas	0.913363	-1.43849
SHOX2	0.150331	Pancreas	0.913363	-1.43836
PRMT3	0.150436	Pancreas	0.913363	1.43799
SLC25A12	0.150446	Pancreas	0.913363	1.43796
PSMB5	0.150484	Pancreas	0.913363	1.43783
MMP17	0.150547	Pancreas	0.913363	-1.4376
FRRS1	0.15069	Pancreas	0.913363	1.4371
GSTO1	0.150697	Pancreas	0.913363	1.43707
RP11-142A23.1	0.268388	Cells_Cultured_fibroblasts	0.913378	-1.10678
CYP4F12	0.219519	Muscle_Skeletal	0.913383	-1.22781
JUNB	0.21977	Muscle_Skeletal	0.913391	-1.22714
RP11-134G8.5	0.219926	Muscle_Skeletal	0.913391	-1.22672
LARP6	0.220112	Muscle_Skeletal	0.913391	-1.22623
DPP4	0.220123	Muscle_Skeletal	0.913391	1.2262
FCN3	0.220209	Muscle_Skeletal	0.913391	1.22597
SLC39A9	0.220212	Muscle_Skeletal	0.913391	-1.22596
TMEM43	0.220352	Muscle_Skeletal	0.913391	1.22559
SAMD12	0.220363	Muscle_Skeletal	0.913391	1.22556
VPS33A	0.220371	Muscle_Skeletal	0.913391	-1.22554
TMEM217	0.220554	Muscle_Skeletal	0.913391	1.22506
ATP5B	0.220702	Muscle_Skeletal	0.913391	1.22466
LRRFIP2	0.220712	Muscle_Skeletal	0.913391	1.22464
MARK3	0.220768	Muscle_Skeletal	0.913391	-1.22449
GABPA	0.221177	Muscle_Skeletal	0.913391	-1.2234
SMAD5	0.22134	Muscle_Skeletal	0.913391	1.22297
WSCD1	0.221395	Muscle_Skeletal	0.913391	1.22283
COX8C	0.221422	Muscle_Skeletal	0.913391	1.22276
DOK4	0.221502	Muscle_Skeletal	0.913391	-1.22254
TBRG4	0.221555	Muscle_Skeletal	0.913391	-1.2224
C11orf96	0.221624	Muscle_Skeletal	0.913391	1.22222
SLC4A9	0.221653	Muscle_Skeletal	0.913391	-1.22215
FBXO10	0.221755	Muscle_Skeletal	0.913391	-1.22187
SLC30A3	0.221793	Muscle_Skeletal	0.913391	1.22177
CCDC167	0.221847	Muscle_Skeletal	0.913391	1.22163
H2AFZ	0.22189	Muscle_Skeletal	0.913391	-1.22152
CACYBP	0.221906	Muscle_Skeletal	0.913391	1.22148
RANGRF	0.222058	Muscle_Skeletal	0.913391	1.22107
TTC33	0.222128	Muscle_Skeletal	0.913391	1.22089
BFSP1	0.222149	Muscle_Skeletal	0.913391	1.22083
RHOA	0.222225	Muscle_Skeletal	0.913391	1.22063
ASB13	0.222272	Muscle_Skeletal	0.913391	-1.22051
HPN	0.222438	Muscle_Skeletal	0.913391	1.22007
SRA1	0.222519	Muscle_Skeletal	0.913391	1.21986
SAR1A	0.22278	Muscle_Skeletal	0.913391	-1.21917
TRIM13	0.222813	Muscle_Skeletal	0.913391	1.21908
PARM1	0.222855	Muscle_Skeletal	0.913391	1.21897
TBC1D22B	0.222887	Muscle_Skeletal	0.913391	1.21889
PPP1R36	0.22308	Muscle_Skeletal	0.913391	-1.21838
TIMM10B	0.223455	Muscle_Skeletal	0.913391	1.21739
RBM39	0.223564	Muscle_Skeletal	0.913391	1.21711
RNF150	0.223655	Muscle_Skeletal	0.913391	1.21687
IPO13	0.223734	Muscle_Skeletal	0.913391	1.21666
NT5M	0.223734	Muscle_Skeletal	0.913391	-1.21666
STARD3NL	0.22402	Muscle_Skeletal	0.913391	-1.21591
ATF6	0.224045	Muscle_Skeletal	0.913391	-1.21584
SYDE1	0.224051	Muscle_Skeletal	0.913391	1.21583
STXBP1	0.224187	Muscle_Skeletal	0.913391	-1.21547
MIR646HG	0.224249	Muscle_Skeletal	0.913391	1.21531
ATP5G3	0.224375	Muscle_Skeletal	0.913391	-1.21498
C22orf29	0.224461	Muscle_Skeletal	0.913391	-1.21475
C12orf65	0.22456	Muscle_Skeletal	0.913391	1.21449
TNFSF13	0.224601	Muscle_Skeletal	0.913391	-1.21438
NRAP	0.224631	Muscle_Skeletal	0.913391	1.21431
GNMT	0.224651	Muscle_Skeletal	0.913391	-1.21425
TESC	0.224986	Muscle_Skeletal	0.913391	1.21338
ANTXR2	0.225035	Muscle_Skeletal	0.913391	-1.21325
PARP15	0.22504	Muscle_Skeletal	0.913391	-1.21324
UXS1	0.22511	Muscle_Skeletal	0.913391	1.21305
TBRG1	0.22517	Muscle_Skeletal	0.913391	-1.2129
MYLK3	0.225193	Muscle_Skeletal	0.913391	1.21283
SLC29A3	0.225273	Muscle_Skeletal	0.913391	1.21263
GRIP1	0.225278	Muscle_Skeletal	0.913391	1.21261
VAMP5	0.225292	Muscle_Skeletal	0.913391	-1.21258
PXK	0.22534	Muscle_Skeletal	0.913391	-1.21245
EGR1	0.225664	Muscle_Skeletal	0.913391	-1.2116
AC093627.9	0.225742	Muscle_Skeletal	0.913391	1.2114
VTA1	0.225766	Muscle_Skeletal	0.913391	-1.21134
ARF4	0.2258	Muscle_Skeletal	0.913391	-1.21125
RBM12	0.225811	Muscle_Skeletal	0.913391	1.21122
NOXRED1	0.225983	Muscle_Skeletal	0.913391	-1.21077
XRCC3	0.226023	Muscle_Skeletal	0.913391	1.21067
IQCH	0.226024	Muscle_Skeletal	0.913391	1.21066
DAAM1	0.226077	Muscle_Skeletal	0.913391	-1.21053
RGS6	0.226157	Muscle_Skeletal	0.913391	1.21032
MYOF	0.226164	Muscle_Skeletal	0.913391	1.2103
RP11-295H24.4	0.226223	Muscle_Skeletal	0.913391	-1.21014
RAPGEF3	0.226279	Muscle_Skeletal	0.913391	1.21
STXBP6	0.226334	Muscle_Skeletal	0.913391	-1.20986
ZNF469	0.22645	Muscle_Skeletal	0.913391	-1.20956
PHYKPL	0.226502	Muscle_Skeletal	0.913391	1.20942
AC073257.2	0.226547	Muscle_Skeletal	0.913391	1.2093
MXD1	0.22664	Muscle_Skeletal	0.913391	1.20906
COPRS	0.226649	Muscle_Skeletal	0.913391	1.20904
CASP10	0.2267	Muscle_Skeletal	0.913391	1.2089
RAB5B	0.226784	Muscle_Skeletal	0.913391	-1.20868
SLC26A1	0.226927	Muscle_Skeletal	0.913391	-1.20831
THNSL1	0.226991	Muscle_Skeletal	0.913391	-1.20815
LINC01852	0.227027	Muscle_Skeletal	0.913391	1.20805
CSRP3	0.227127	Muscle_Skeletal	0.913391	-1.20779
RP11-689P11.2	0.227157	Muscle_Skeletal	0.913391	1.20771
NKTR	0.227163	Muscle_Skeletal	0.913391	-1.2077
AHRR	0.227178	Muscle_Skeletal	0.913391	1.20766
SPATA7	0.227277	Muscle_Skeletal	0.913391	1.2074
LINC01405	0.227377	Muscle_Skeletal	0.913391	1.20714
CERS2	0.227393	Muscle_Skeletal	0.913391	-1.2071
ARGLU1	0.227417	Muscle_Skeletal	0.913391	1.20704
CLEC2B	0.227527	Muscle_Skeletal	0.913391	1.20675
KLF14	0.227528	Muscle_Skeletal	0.913391	-1.20675
NDUFA6	0.227609	Muscle_Skeletal	0.913391	-1.20654
NAGA	0.227618	Muscle_Skeletal	0.913391	1.20652
NPR2	0.227729	Muscle_Skeletal	0.913391	1.20623
NARFL	0.227745	Muscle_Skeletal	0.913391	1.20619
KCNK1	0.227746	Muscle_Skeletal	0.913391	1.20619
SHMT2	0.227818	Muscle_Skeletal	0.913391	1.206
UMAD1	0.227833	Muscle_Skeletal	0.913391	-1.20596
YTHDF3-AS1	0.328434	Brain_Cortex	0.913391	-0.977273
PPP1R21	0.328508	Brain_Cortex	0.913391	0.977124
DUSP11	0.203988	Adipose_Visceral_Omentum	0.913392	1.27027
LCP2	0.249434	Kidney_Cortex	0.913402	-1.15172
IL12RB2	0.257618	Brain_Hypothalamus	0.913403	1.13204
ACBD6	0.250471	Brain_Caudate_basal_ganglia	0.913405	-1.14921
NUSAP1	0.295306	Heart_Atrial_Appendage	0.913416	-1.04655
CCNT1	0.295334	Heart_Atrial_Appendage	0.913416	-1.04649
UQCRB	0.23826	Brain_Substantia_nigra	0.913417	1.17935
ZNF195	0.245367	Brain_Cerebellum	0.913424	1.16168
RP11-222G7.2	0.24545	Brain_Cerebellum	0.913424	1.16147
MPC2	0.245456	Brain_Cerebellum	0.913424	1.16146
NTRK1	0.245515	Brain_Cerebellum	0.913424	1.16131
PPP3R1	0.245567	Brain_Cerebellum	0.913424	1.16119
PECR	0.245597	Brain_Cerebellum	0.913424	1.16111
CTD-2538C1.2	0.246259	Liver	0.913431	1.15948
MCRIP2	0.246597	Liver	0.913431	1.15865
TMEM109	0.246753	Liver	0.913431	-1.15827
P2RY1	0.246753	Liver	0.913431	1.15827
C19orf48	0.246771	Liver	0.913431	1.15823
EPSTI1	0.247315	Liver	0.913431	-1.1569
CMTM1	0.247402	Liver	0.913431	1.15668
AGFG2	0.247513	Liver	0.913431	-1.15641
SMYD3	0.247557	Liver	0.913431	-1.1563
CLUAP1	0.24767	Liver	0.913431	-1.15603
FLOT1	0.247741	Liver	0.913431	-1.15585
INTS3	0.247863	Liver	0.913431	-1.15556
PRRC1	0.247924	Liver	0.913431	1.15541
U91328.22	0.248007	Liver	0.913431	1.1552
KAT14	0.248119	Liver	0.913431	-1.15493
MDFIC	0.248149	Liver	0.913431	1.15486
KIFC2	0.248331	Liver	0.913431	-1.15441
ADCY4	0.248794	Liver	0.913431	-1.15328
IFITM3	0.248965	Liver	0.913431	1.15287
NUTM2A	0.249062	Liver	0.913431	-1.15263
EFCAB11	0.24918	Liver	0.913431	1.15234
SCAF4	0.24929	Liver	0.913431	1.15208
MMRN2	0.249302	Liver	0.913431	-1.15205
WNT3	0.249318	Liver	0.913431	1.15201
ZNF350	0.24939	Liver	0.913431	1.15183
TECTA	0.249395	Liver	0.913431	-1.15182
LCP2	0.249434	Liver	0.913431	1.15172
PSTK	0.249475	Liver	0.913431	1.15162
UBE2F	0.249504	Liver	0.913431	-1.15156
TTC23L	0.249594	Liver	0.913431	-1.15134
RGS12	0.249642	Liver	0.913431	-1.15122
LINC01863	0.249665	Liver	0.913431	1.15116
SAAL1	0.2497	Liver	0.913431	-1.15108
CAND2	0.2497	Liver	0.913431	1.15108
DCAF6	0.249715	Liver	0.913431	-1.15104
RP11-214N9.1	0.249797	Liver	0.913431	-1.15084
PAM16	0.249876	Liver	0.913431	1.15065
CHL1	0.250072	Liver	0.913431	-1.15018
RP11-468H14.2	0.250113	Liver	0.913431	-1.15008
SPEN	0.250254	Liver	0.913431	-1.14973
WT1	0.250356	Liver	0.913431	-1.14948
RP11-153K11.3	0.250444	Liver	0.913431	-1.14927
POU5F1B	0.250451	Liver	0.913431	1.14925
MLF2	0.250582	Liver	0.913431	-1.14894
TRIM69	0.250623	Liver	0.913431	1.14884
NSUN6	0.250733	Liver	0.913431	1.14857
ZNF101	0.251006	Liver	0.913431	1.14791
KIF26B	0.251305	Liver	0.913431	-1.14719
RP11-231G3.1	0.251442	Liver	0.913431	-1.14685
ADRB2	0.251506	Liver	0.913431	1.1467
TNFRSF10C	0.251654	Liver	0.913431	1.14634
GAA	0.251713	Liver	0.913431	1.1462
TNFAIP8L2	0.251902	Liver	0.913431	-1.14574
MMP28	0.251907	Liver	0.913431	1.14573
CTC-459F4.3	0.251973	Liver	0.913431	1.14557
CH25H	0.252021	Liver	0.913431	-1.14545
CEP295	0.252212	Liver	0.913431	-1.14499
MESP2	0.252273	Liver	0.913431	-1.14485
KIAA1328	0.252281	Liver	0.913431	-1.14483
ZBTB5	0.25229	Liver	0.913431	1.14481
PRKAR2B	0.252353	Liver	0.913431	1.14465
LRRC42	0.252401	Liver	0.913431	1.14454
ESYT1	0.252447	Liver	0.913431	1.14443
ZC3H10	0.252447	Liver	0.913431	-1.14443
RRM2B	0.252456	Liver	0.913431	-1.1444
MMAA	0.252649	Liver	0.913431	-1.14394
EXOSC6	0.252671	Liver	0.913431	1.14388
RP11-723O4.9	0.253098	Liver	0.913431	-1.14286
RP11-178C3.2	0.253098	Liver	0.913431	-1.14286
NOL12	0.253098	Liver	0.913431	1.14286
ZDHHC20	0.25314	Liver	0.913431	-1.14276
MORN3	0.253389	Liver	0.913431	1.14216
LINC00998	0.253422	Liver	0.913431	1.14208
PRKRIP1	0.253481	Liver	0.913431	1.14194
AGA	0.253519	Liver	0.913431	1.14184
TDO2	0.253565	Liver	0.913431	1.14173
RBM43	0.253566	Liver	0.913431	1.14173
CLEC2B	0.253934	Liver	0.913431	1.14085
BST2	0.254109	Liver	0.913431	-1.14043
F2RL1	0.254183	Liver	0.913431	-1.14025
PKN2	0.254185	Liver	0.913431	-1.14024
PRDX1	0.254264	Liver	0.913431	1.14005
PARD3	0.254357	Liver	0.913431	-1.13983
LTB4R	0.254376	Liver	0.913431	1.13978
RGS10	0.254416	Liver	0.913431	1.13969
B3GNT5	0.254573	Liver	0.913431	1.13931
NHEJ1	0.254577	Liver	0.913431	1.1393
AC008746.12	0.254603	Liver	0.913431	1.13924
MROH2B	0.254673	Liver	0.913431	1.13907
FRYL	0.254673	Liver	0.913431	-1.13907
FAM198B	0.254688	Liver	0.913431	-1.13904
HDAC11	0.254743	Liver	0.913431	1.13891
ZNF33A	0.25475	Liver	0.913431	-1.13889
SLC4A5	0.254788	Liver	0.913431	-1.1388
PSMA1	0.254797	Liver	0.913431	-1.13878
PDE3B	0.254797	Liver	0.913431	-1.13878
PRICKLE2	0.254834	Liver	0.913431	1.13869
TNFSF12	0.254847	Liver	0.913431	-1.13865
FAM83H	0.255087	Liver	0.913431	1.13808
STAT2	0.255101	Liver	0.913431	-1.13805
TCAF1	0.255124	Liver	0.913431	1.13799
ZNF419	0.255431	Liver	0.913431	1.13726
ZSCAN30	0.255588	Liver	0.913431	1.13688
RP11-100L22.1	0.255668	Liver	0.913431	-1.13669
TPGS2	0.2557	Liver	0.913431	-1.13661
RP1-197B17.4	0.255712	Liver	0.913431	-1.13659
SLC43A2	0.255721	Liver	0.913431	1.13656
SURF1	0.255805	Liver	0.913431	1.13636
RBM4B	0.255878	Liver	0.913431	1.13619
NUDT9	0.255934	Liver	0.913431	1.13605
TAF1C	0.255959	Liver	0.913431	1.13599
SNTG1	0.256319	Liver	0.913431	1.13514
ST8SIA6	0.256691	Liver	0.913431	1.13425
NME9	0.256825	Liver	0.913431	1.13393
ZNF558	0.256861	Liver	0.913431	1.13384
EEF1E1	0.256939	Liver	0.913431	1.13366
LMF1	0.257391	Liver	0.913431	1.13258
ERG	0.257418	Liver	0.913431	-1.13252
MCCC2	0.257457	Liver	0.913431	-1.13242
MRAP2	0.257504	Liver	0.913431	-1.13231
ZC3HC1	0.257514	Liver	0.913431	-1.13229
MBNL1	0.257539	Liver	0.913431	1.13223
IL12RB2	0.257618	Liver	0.913431	1.13204
RNF20	0.257737	Liver	0.913431	-1.13176
DFFA	0.257892	Liver	0.913431	1.13139
MTFMT	0.258019	Liver	0.913431	1.13109
ZNF821	0.258031	Liver	0.913431	1.13106
PGRMC2	0.258044	Liver	0.913431	-1.13103
PCDH1	0.258066	Liver	0.913431	-1.13097
PF4	0.258089	Liver	0.913431	1.13092
OTUB1	0.258146	Liver	0.913431	1.13078
URB1-AS1	0.258248	Liver	0.913431	1.13054
CASP14	0.258531	Liver	0.913431	1.12987
ZBTB1	0.258688	Liver	0.913431	-1.1295
GSTCD	0.258724	Liver	0.913431	-1.12941
DHRS4L2	0.258824	Liver	0.913431	-1.12918
ISCA1	0.258968	Liver	0.913431	-1.12883
RPE	0.259032	Liver	0.913431	-1.12868
KLC2	0.259112	Liver	0.913431	-1.12849
SMG8	0.259186	Liver	0.913431	-1.12832
TNFRSF19	0.259278	Liver	0.913431	-1.1281
POLI	0.259305	Liver	0.913431	-1.12804
C16orf47	0.25932	Liver	0.913431	1.128
RHBDD3	0.25956	Liver	0.913431	-1.12743
PPIF	0.259715	Liver	0.913431	1.12706
TSPAN5	0.259749	Liver	0.913431	1.12699
ZNF425	0.259815	Liver	0.913431	-1.12683
CACNB3	0.259822	Liver	0.913431	1.12681
TRPM4	0.260004	Liver	0.913431	-1.12638
CLCC1	0.260167	Liver	0.913431	1.126
DPY19L1	0.260199	Liver	0.913431	1.12592
SMOX	0.260219	Liver	0.913431	-1.12587
ATG9B	0.260232	Liver	0.913431	-1.12584
EXOSC7	0.260558	Liver	0.913431	1.12507
TRIM6	0.260589	Liver	0.913431	1.125
DACT3	0.260589	Liver	0.913431	1.125
KIFC3	0.26067	Liver	0.913431	-1.12481
LINC00997	0.260864	Liver	0.913431	1.12435
RP1-93H18.1	0.260871	Liver	0.913431	1.12433
CA9	0.260874	Liver	0.913431	1.12433
CLN3	0.260976	Liver	0.913431	1.12409
ANO7	0.261023	Liver	0.913431	1.12398
DFNB59	0.261203	Liver	0.913431	-1.12355
EIF2AK3	0.261213	Liver	0.913431	-1.12353
EFL1	0.261228	Liver	0.913431	-1.12349
MOCS2	0.261606	Liver	0.913431	-1.1226
DMRTA1	0.261626	Liver	0.913431	1.12256
WDR46	0.261627	Liver	0.913431	-1.12255
MAFTRR	0.261681	Liver	0.913431	1.12243
MMRN1	0.261804	Liver	0.913431	1.12214
FAM105A	0.261804	Liver	0.913431	-1.12214
NDUFA13	0.261834	Liver	0.913431	1.12207
FBXL18	0.26191	Liver	0.913431	1.12189
FMOD	0.261947	Liver	0.913431	1.1218
IFT172	0.261973	Liver	0.913431	1.12174
IWS1	0.261993	Liver	0.913431	1.12169
COPG1	0.262002	Liver	0.913431	1.12167
PDSS1	0.262105	Liver	0.913431	-1.12143
TMEM229B	0.262175	Liver	0.913431	-1.12127
RCN3	0.262198	Liver	0.913431	1.12121
SLC27A4	0.262365	Liver	0.913431	-1.12082
MAP2K3	0.262437	Liver	0.913431	-1.12065
KIF7	0.262544	Liver	0.913431	1.1204
DOC2B	0.262764	Liver	0.913431	-1.11988
SELENOH	0.262834	Liver	0.913431	1.11972
PRAG1	0.262834	Liver	0.913431	1.11972
FAM111B	0.262899	Liver	0.913431	-1.11957
ORC6	0.262903	Liver	0.913431	-1.11956
INF2	0.263043	Liver	0.913431	1.11923
C9orf16	0.263158	Liver	0.913431	-1.11896
ZNF597	0.263254	Liver	0.913431	1.11873
FASTKD5	0.263264	Liver	0.913431	1.11871
TSHZ1	0.263329	Liver	0.913431	-1.11856
ZNF202	0.263352	Liver	0.913431	1.1185
PLVAP	0.263407	Liver	0.913431	1.11838
AAGAB	0.263577	Liver	0.913431	1.11798
IQCH	0.263577	Liver	0.913431	1.11798
MTRF1L	0.263661	Liver	0.913431	-1.11778
WDR4	0.263744	Liver	0.913431	1.11759
CHMP7	0.263988	Liver	0.913431	1.11701
DAB1	0.264012	Liver	0.913431	1.11696
SMG5	0.264034	Liver	0.913431	-1.11691
TSSK3	0.264114	Liver	0.913431	-1.11672
FAM229A	0.264114	Liver	0.913431	-1.11672
HECTD4	0.264173	Liver	0.913431	1.11658
ADRA1B	0.264288	Liver	0.913431	-1.11631
MOCS3	0.264447	Liver	0.913431	1.11594
NUDT16	0.264447	Liver	0.913431	1.11594
DGAT1	0.264497	Liver	0.913431	-1.11583
USPL1	0.264574	Liver	0.913431	1.11565
RP11-351D16.3	0.26459	Liver	0.913431	1.11561
CCER2	0.264644	Liver	0.913431	-1.11548
CCDC7	0.264752	Liver	0.913431	-1.11523
ZNF112	0.264785	Liver	0.913431	-1.11515
HACE1	0.265118	Liver	0.913431	1.11438
BFAR	0.265157	Liver	0.913431	-1.11429
PARN	0.265157	Liver	0.913431	1.11429
ZNF174	0.26552	Liver	0.913431	1.11344
FDX2	0.265565	Liver	0.913431	1.11333
FDXACB1	0.265619	Liver	0.913431	1.11321
BTBD9	0.265744	Liver	0.913431	-1.11292
SCARB1	0.265837	Liver	0.913431	1.1127
CPTP	0.265923	Liver	0.913431	-1.1125
INTS11	0.265923	Liver	0.913431	-1.1125
LAMA5	0.26594	Liver	0.913431	1.11246
CNIH2	0.265984	Liver	0.913431	1.11236
C10orf11	0.266007	Liver	0.913431	1.1123
CSRNP3	0.266008	Liver	0.913431	1.1123
MSLN	0.266162	Liver	0.913431	1.11194
YJEFN3	0.266165	Liver	0.913431	1.11194
HMMR	0.266239	Liver	0.913431	-1.11176
MRPS10	0.266309	Liver	0.913431	1.1116
IRGQ	0.266031	Uterus	0.913445	1.11225
ARHGAP39	0.266129	Uterus	0.913445	-1.11202
KHK	0.266186	Uterus	0.913445	1.11189
HMMR	0.266239	Uterus	0.913445	1.11176
SEMA7A	0.266284	Uterus	0.913445	-1.11166
FAM8A1	0.255073	Skin_Sun_Exposed_Lower_leg	0.913449	1.13811
RP11-1134I14.8	0.238358	Brain_Substantia_nigra	0.913457	-1.1791
GEM	0.266419	Liver	0.913461	1.11135
NDNF	0.266521	Liver	0.913461	-1.11111
SLC25A12	0.266578	Liver	0.913461	1.11098
GALNT11	0.223558	Brain_Hippocampus	0.913468	1.21712
RANBP17	0.223687	Brain_Hippocampus	0.913468	1.21678
RP11-108E14.1	0.2237	Brain_Hippocampus	0.913468	-1.21675
TOMM22	0.255149	Skin_Sun_Exposed_Lower_leg	0.913473	1.13793
STK35	0.257766	Brain_Hypothalamus	0.913479	-1.13169
ING5	0.257952	Brain_Hypothalamus	0.913479	-1.13125
PF4	0.258089	Brain_Hypothalamus	0.913479	1.13092
DCTN1	0.258157	Brain_Hypothalamus	0.913479	1.13076
PCDHA3	0.258165	Brain_Hypothalamus	0.913479	-1.13074
PRDX2	0.25825	Brain_Hypothalamus	0.913479	1.13054
MYL7	0.258293	Brain_Hypothalamus	0.913479	-1.13043
C11orf96	0.258419	Brain_Hypothalamus	0.913479	-1.13014
EEFSEC	0.258451	Brain_Hypothalamus	0.913479	1.13006
CASP14	0.258531	Brain_Hypothalamus	0.913479	1.12987
SPSB4	0.2586	Brain_Hypothalamus	0.913479	1.12971
MROH6	0.258654	Brain_Hypothalamus	0.913479	1.12958
ZBTB1	0.258688	Brain_Hypothalamus	0.913479	-1.1295
RFC2	0.204116	Adipose_Visceral_Omentum	0.913479	-1.26991
RASD1	0.204285	Adipose_Visceral_Omentum	0.913479	-1.26944
AC073257.2	0.204291	Adipose_Visceral_Omentum	0.913479	1.26942
GDPD3	0.204363	Adipose_Visceral_Omentum	0.913479	1.26922
SYNC	0.204472	Adipose_Visceral_Omentum	0.913479	1.26891
KHK	0.20456	Adipose_Visceral_Omentum	0.913479	1.26867
SYPL1	0.204564	Adipose_Visceral_Omentum	0.913479	-1.26866
MED8	0.20462	Adipose_Visceral_Omentum	0.913479	-1.2685
RAB2A	0.204757	Adipose_Visceral_Omentum	0.913479	-1.26812
LINC01301	0.204757	Adipose_Visceral_Omentum	0.913479	1.26812
RAVER2	0.204838	Adipose_Visceral_Omentum	0.913479	1.26789
KCNS2	0.204901	Adipose_Visceral_Omentum	0.913479	-1.26771
EPHA2	0.205111	Adipose_Visceral_Omentum	0.913479	1.26712
DMTN	0.205111	Adipose_Visceral_Omentum	0.913479	-1.26712
PAGR1	0.205189	Adipose_Visceral_Omentum	0.913479	1.2669
RSPRY1	0.205396	Adipose_Visceral_Omentum	0.913479	1.26633
CNTF	0.205416	Adipose_Visceral_Omentum	0.913479	1.26627
THOP1	0.205429	Adipose_Visceral_Omentum	0.913479	1.26623
MAFB	0.20551	Adipose_Visceral_Omentum	0.913479	-1.26601
TBC1D2B	0.20554	Adipose_Visceral_Omentum	0.913479	-1.26593
YIPF1	0.205706	Adipose_Visceral_Omentum	0.913479	-1.26546
ABCD3	0.205732	Adipose_Visceral_Omentum	0.913479	1.26539
NUP133	0.205762	Adipose_Visceral_Omentum	0.913479	1.26531
CPAMD8	0.205772	Adipose_Visceral_Omentum	0.913479	1.26528
CCDC30	0.271643	Esophagus_Mucosa	0.91349	1.09929
SLC35A5	0.271784	Esophagus_Mucosa	0.913493	1.09896
PPP3R1	0.27179	Esophagus_Mucosa	0.913493	1.09895
SLC7A11	0.241279	Heart_Left_Ventricle	0.913508	-1.17179
RP11-706P11.2	0.265377	Cells_EBV-transformed_lymphocytes	0.913509	1.11377
VPS33A	0.301421	Brain_Putamen_basal_ganglia	0.913512	-1.03339
DYNC2H1	0.3015	Brain_Putamen_basal_ganglia	0.913512	-1.03322
RP11-74E22.8	0.330595	Artery_Aorta	0.913518	0.972916
MRS2	0.330658	Artery_Aorta	0.913518	-0.972789
ADD3	0.330667	Artery_Aorta	0.913518	-0.972771
REXO4	0.258784	Brain_Hypothalamus	0.913531	1.12927
EIF5A2	0.245996	Adipose_Subcutaneous	0.913533	-1.16013
EGLN1	0.265656	Cells_EBV-transformed_lymphocytes	0.913559	-1.11312
SRBD1	0.265711	Cells_EBV-transformed_lymphocytes	0.913559	1.11299
DDAH1	0.265772	Cells_EBV-transformed_lymphocytes	0.913559	-1.11285
SCARB1	0.265837	Cells_EBV-transformed_lymphocytes	0.913559	-1.1127
CPTP	0.265923	Cells_EBV-transformed_lymphocytes	0.913559	-1.1125
SIPA1	0.265929	Cells_EBV-transformed_lymphocytes	0.913559	1.11249
PTX4	0.222502	Breast_Mammary_Tissue	0.913562	-1.2199
GRK2	0.303089	smultixcan	0.913564	0.633152
NOL10	0.264915	Brain_Anterior_cingulate_cortex_BA24	0.913564	-1.11485
PWP2	0.265143	Brain_Anterior_cingulate_cortex_BA24	0.913564	1.11432
RPL12	0.26515	Brain_Anterior_cingulate_cortex_BA24	0.913564	-1.1143
BFAR	0.265157	Brain_Anterior_cingulate_cortex_BA24	0.913564	-1.11429
CDH3	0.265165	Brain_Anterior_cingulate_cortex_BA24	0.913564	-1.11427
VPS8	0.294704	Minor_Salivary_Gland	0.913579	1.04786
NAPSA	0.294814	Minor_Salivary_Gland	0.913579	-1.04762
CTD-2245E15.3	0.295101	Minor_Salivary_Gland	0.913579	-1.047
DONSON	0.295123	Minor_Salivary_Gland	0.913579	-1.04695
ETFBKMT	0.295174	Minor_Salivary_Gland	0.913579	-1.04684
SNAI3	0.295253	Minor_Salivary_Gland	0.913579	-1.04667
LINC00528	0.295325	Minor_Salivary_Gland	0.913579	-1.04651
PAK5	0.295474	Minor_Salivary_Gland	0.913579	-1.04619
MPHOSPH10	0.295476	Minor_Salivary_Gland	0.913579	-1.04618
CTD-3051D23.1	0.29549	Minor_Salivary_Gland	0.913579	-1.04615
FMN1	0.295537	Minor_Salivary_Gland	0.913579	-1.04605
FOLR3	0.295704	Minor_Salivary_Gland	0.913579	-1.04569
ACY3	0.295813	Minor_Salivary_Gland	0.913579	-1.04545
VAV3	0.295899	Minor_Salivary_Gland	0.913579	1.04527
RP5-1085F17.3	0.296031	Minor_Salivary_Gland	0.913579	-1.04498
SARM1	0.296051	Minor_Salivary_Gland	0.913579	1.04494
RPL3	0.296165	Minor_Salivary_Gland	0.913579	1.04469
ARRDC5	0.296357	Minor_Salivary_Gland	0.913579	1.04428
SPTLC3	0.296474	Minor_Salivary_Gland	0.913579	1.04403
C1orf115	0.296587	Minor_Salivary_Gland	0.913579	-1.04378
SRGAP3	0.296601	Minor_Salivary_Gland	0.913579	-1.04375
LINC00578	0.296629	Minor_Salivary_Gland	0.913579	1.04369
KHDC1	0.296699	Minor_Salivary_Gland	0.913579	-1.04354
LINC00639	0.296727	Minor_Salivary_Gland	0.913579	-1.04348
IL6R	0.296777	Minor_Salivary_Gland	0.913579	1.04337
RNF215	0.296872	Minor_Salivary_Gland	0.913579	1.04317
POGK	0.296872	Minor_Salivary_Gland	0.913579	1.04317
ANGPTL2	0.296955	Minor_Salivary_Gland	0.913579	1.04299
WDR89	0.297089	Minor_Salivary_Gland	0.913579	-1.0427
STRN	0.297095	Minor_Salivary_Gland	0.913579	1.04268
HHAT	0.297155	Minor_Salivary_Gland	0.913579	-1.04255
ADCK1	0.297179	Minor_Salivary_Gland	0.913579	-1.0425
ADSS	0.28793	Lung	0.913594	1.06267
AL132709.1	0.168355	Nerve_Tibial	0.913595	1.37751
RP11-127B20.2	0.168387	Nerve_Tibial	0.913595	1.3774
RP11-1134I14.8	0.238358	Skin_Not_Sun_Exposed_Suprapubic	0.913608	1.1791
SEC13	0.238407	Skin_Not_Sun_Exposed_Suprapubic	0.913608	1.17898
BAIAP3	0.238421	Skin_Not_Sun_Exposed_Suprapubic	0.913608	1.17894
PREPL	0.238569	Skin_Not_Sun_Exposed_Suprapubic	0.913608	-1.17857
EAF1	0.238569	Skin_Not_Sun_Exposed_Suprapubic	0.913608	1.17857
TMEM144	0.238657	Skin_Not_Sun_Exposed_Suprapubic	0.913608	1.17835
SETD5	0.238677	Skin_Not_Sun_Exposed_Suprapubic	0.913608	1.1783
ZFYVE1	0.238704	Skin_Not_Sun_Exposed_Suprapubic	0.913608	1.17823
SLC25A39	0.238819	Skin_Not_Sun_Exposed_Suprapubic	0.913608	1.17794
MCPH1	0.238844	Skin_Not_Sun_Exposed_Suprapubic	0.913608	1.17788
LINC00941	0.238865	Skin_Not_Sun_Exposed_Suprapubic	0.913608	1.17783
MAPK9	0.238961	Skin_Not_Sun_Exposed_Suprapubic	0.913608	1.17759
ARG1	0.238981	Skin_Not_Sun_Exposed_Suprapubic	0.913608	-1.17754
FAM162A	0.301612	Brain_Putamen_basal_ganglia	0.91361	-1.03298
SEC61A2	0.248794	Brain_Nucleus_accumbens_basal_ganglia	0.913618	-1.15328
C14orf1	0.288009	Lung	0.913619	-1.0625
LRRCC1	0.238822	Stomach	0.91362	1.17794
FIGNL2	0.238936	Stomach	0.91362	-1.17765
RNF213	0.239133	Stomach	0.91362	-1.17716
TDP1	0.239148	Stomach	0.91362	-1.17712
ZMYND11	0.239207	Stomach	0.91362	-1.17697
WDR83OS	0.239345	Stomach	0.91362	-1.17662
RP11-44F21.5	0.239356	Stomach	0.91362	1.1766
UQCRQ	0.239407	Stomach	0.91362	1.17647
NPC1L1	0.239407	Stomach	0.91362	-1.17647
TRMT10A	0.328763	Brain_Cortex	0.91362	0.976608
PATL1	0.328771	Brain_Cortex	0.91362	0.976593
TMEM81	0.328822	Brain_Cortex	0.91362	-0.976489
RP11-231C18.1	0.328957	Brain_Cortex	0.91362	0.976216
LTBP3	0.32897	Brain_Cortex	0.91362	-0.97619
CTD-3116E22.7	0.168654	Nerve_Tibial	0.913622	-1.37654
WNT8B	0.168654	Nerve_Tibial	0.913622	1.37654
CCDC191	0.168706	Nerve_Tibial	0.913622	1.37637
GCLM	0.168823	Nerve_Tibial	0.913622	-1.376
MMP28	0.168839	Nerve_Tibial	0.913622	-1.37594
CES1	0.16895	Nerve_Tibial	0.913622	-1.37559
ADPRH	0.168956	Nerve_Tibial	0.913622	-1.37557
SLC25A16	0.169206	Nerve_Tibial	0.913622	-1.37476
SNAP47	0.169332	Nerve_Tibial	0.913622	1.37435
ANKRD45	0.169355	Nerve_Tibial	0.913622	1.37428
SCAP	0.169399	Nerve_Tibial	0.913622	-1.37414
ZFYVE1	0.16941	Nerve_Tibial	0.913622	1.3741
BTD	0.169558	Nerve_Tibial	0.913622	1.37363
ERO1B	0.169678	Nerve_Tibial	0.913622	1.37324
RP11-528N21.1	0.169697	Nerve_Tibial	0.913622	-1.37318
MYOM2	0.169769	Nerve_Tibial	0.913622	1.37295
PLCB3	0.169846	Nerve_Tibial	0.913622	-1.3727
KIF1C	0.169887	Nerve_Tibial	0.913622	1.37257
OPN1SW	0.16989	Nerve_Tibial	0.913622	1.37256
CTB-88F18.5	0.169893	Nerve_Tibial	0.913622	-1.37255
C17orf51	0.169941	Nerve_Tibial	0.913622	-1.37239
PARK2	0.169948	Nerve_Tibial	0.913622	-1.37237
ZNF563	0.170003	Nerve_Tibial	0.913622	1.37219
CMTR2	0.170032	Nerve_Tibial	0.913622	-1.3721
ENTPD5	0.249644	Kidney_Cortex	0.913625	-1.15121
CHST14	0.2497	Kidney_Cortex	0.913625	1.15108
CDC42	0.268547	Cells_Cultured_fibroblasts	0.913625	-1.10642
LINC01239	0.268612	Cells_Cultured_fibroblasts	0.913625	1.10627
NUDT16	0.264447	Artery_Coronary	0.91363	1.11594
C1GALT1C1L	0.264483	Artery_Coronary	0.91363	-1.11586
GNB2	0.264521	Artery_Coronary	0.91363	-1.11577
CTPS1	0.264574	Artery_Coronary	0.91363	1.11565
SNTG1	0.256319	Testis	0.913637	-1.13514
RP11-114O8.1	0.256319	Testis	0.913637	1.13514
RTP4	0.222598	Breast_Mammary_Tissue	0.91365	-1.21965
TMCC3	0.246162	Adipose_Subcutaneous	0.913651	-1.15972
MGST1	0.246303	Adipose_Subcutaneous	0.913651	1.15937
STRAP	0.246337	Adipose_Subcutaneous	0.913651	1.15929
RP11-488L18.10	0.246349	Adipose_Subcutaneous	0.913651	1.15926
OGFOD3	0.246655	Adipose_Subcutaneous	0.913651	-1.15851
P2RY1	0.246753	Adipose_Subcutaneous	0.913651	-1.15827
ASB4	0.246753	Adipose_Subcutaneous	0.913651	-1.15827
TMEM109	0.246753	Adipose_Subcutaneous	0.913651	-1.15827
LINC01869	0.246771	Adipose_Subcutaneous	0.913651	1.15823
SPDYE2	0.247013	Adipose_Subcutaneous	0.913651	1.15764
AKTIP	0.247101	Adipose_Subcutaneous	0.913651	1.15742
SIGLEC7	0.247177	Adipose_Subcutaneous	0.913651	1.15723
SH3BP2	0.247194	Adipose_Subcutaneous	0.913651	-1.15719
KPNA4	0.247205	Adipose_Subcutaneous	0.913651	-1.15717
MXI1	0.247245	Adipose_Subcutaneous	0.913651	-1.15707
CSRP1	0.247262	Adipose_Subcutaneous	0.913651	-1.15702
ADAM33	0.247322	Adipose_Subcutaneous	0.913651	1.15688
LSM12	0.24733	Adipose_Subcutaneous	0.913651	1.15686
DNAJB6	0.245777	Brain_Cerebellum	0.913652	1.16067
NPIPB6	0.245902	Brain_Cerebellum	0.913652	1.16036
EIF5A2	0.245996	Brain_Cerebellum	0.913652	-1.16013
CDCA3	0.246004	Brain_Cerebellum	0.913652	1.16011
RP11-96B2.1	0.246046	Brain_Cerebellum	0.913652	-1.16001
CTD-3051D23.1	0.29549	Heart_Atrial_Appendage	0.913661	-1.04615
SULT1A2	0.268093	Ovary	0.913663	1.10746
2024-03-07	0.150826	Pancreas	0.913666	-1.43662
ZNF644	0.268722	Cells_Cultured_fibroblasts	0.913678	1.10601
C5orf24	0.268777	Cells_Cultured_fibroblasts	0.913678	-1.10588
CPNE7	0.277561	Spleen	0.913678	-1.08582
CTC-281F24.1	0.303196	smultixcan	0.91368	0.472834
DEFB1	0.303241	smultixcan	0.91368	0.348855
PEX6	0.30329	smultixcan	0.91368	1.01258
SERPINE3	0.303296	smultixcan	0.91368	-1.39554
RPAP2	0.239074	Skin_Not_Sun_Exposed_Suprapubic	0.913692	1.1773
TRIM35	0.270744	Artery_Tibial	0.913696	-1.10135
ZDHHC21	0.268863	Cells_Cultured_fibroblasts	0.913712	1.10569
TAGLN	0.223869	Brain_Hippocampus	0.913718	-1.2163
STARD3NL	0.22402	Brain_Hippocampus	0.913718	-1.21591
SEMA4D	0.224149	Brain_Hippocampus	0.913718	1.21557
SNX29	0.22426	Brain_Hippocampus	0.913718	-1.21528
PSG8-AS1	0.224639	Brain_Hippocampus	0.913718	-1.21429
ZNF14	0.224639	Brain_Hippocampus	0.913718	1.21429
RPIA	0.22472	Brain_Hippocampus	0.913718	-1.21407
PTPRN	0.225002	Brain_Hippocampus	0.913718	-1.21333
CAPN1	0.225002	Brain_Hippocampus	0.913718	1.21333
PLA2G4D	0.225191	Brain_Hippocampus	0.913718	1.21284
MYLK3	0.225193	Brain_Hippocampus	0.913718	1.21283
CCDC122	0.225219	Brain_Hippocampus	0.913718	-1.21277
PLXNA4	0.225355	Brain_Hippocampus	0.913718	-1.21241
FGD4	0.225366	Brain_Hippocampus	0.913718	1.21238
ANO8	0.225415	Brain_Hippocampus	0.913718	1.21225
FAM24B	0.225516	Brain_Hippocampus	0.913718	-1.21199
ALG5	0.225538	Brain_Hippocampus	0.913718	1.21193
SPC25	0.225635	Brain_Hippocampus	0.913718	-1.21168
TENM2	0.225749	Brain_Hippocampus	0.913718	-1.21138
PLCE1	0.225753	Brain_Hippocampus	0.913718	1.21137
ARHGAP1	0.225762	Brain_Hippocampus	0.913718	-1.21135
CIAO1	0.225826	Brain_Hippocampus	0.913718	-1.21118
MOCOS	0.225864	Brain_Hippocampus	0.913718	1.21108
SFT2D2	0.22594	Brain_Hippocampus	0.913718	1.21088
CTD-2336O2.3	0.22618	Brain_Hippocampus	0.913718	-1.21026
FABP3	0.226181	Brain_Hippocampus	0.913718	1.21026
MRPS21	0.22621	Brain_Hippocampus	0.913718	1.21018
NDUFAF2	0.226213	Brain_Hippocampus	0.913718	-1.21017
IRF2	0.226261	Brain_Hippocampus	0.913718	-1.21005
WNK4	0.226293	Brain_Hippocampus	0.913718	-1.20996
SLC25A39	0.226358	Brain_Hippocampus	0.913718	1.20979
ZNF79	0.226448	Brain_Hippocampus	0.913718	1.20956
MYL12B	0.226452	Brain_Hippocampus	0.913718	1.20955
PARP3	0.228071	Brain_Cerebellar_Hemisphere	0.913724	-1.20534
RRP9	0.228071	Brain_Cerebellar_Hemisphere	0.913724	1.20534
TOM1L1	0.228203	Brain_Cerebellar_Hemisphere	0.913724	-1.205
CNOT7	0.228234	Brain_Cerebellar_Hemisphere	0.913724	1.20492
HLX	0.228443	Brain_Cerebellar_Hemisphere	0.913724	1.20438
CDS1	0.228458	Brain_Cerebellar_Hemisphere	0.913724	1.20434
PSD3	0.228503	Brain_Cerebellar_Hemisphere	0.913724	1.20423
PAFAH1B3	0.228558	Brain_Cerebellar_Hemisphere	0.913724	-1.20408
RP11-655C2.3	0.228704	Brain_Cerebellar_Hemisphere	0.913724	-1.2037
KCNG4	0.228846	Brain_Cerebellar_Hemisphere	0.913724	1.20334
AC083843.1	0.228919	Brain_Cerebellar_Hemisphere	0.913724	1.20315
RP11-527D7.1	0.229091	Brain_Cerebellar_Hemisphere	0.913724	-1.2027
RP11-706J10.2	0.229091	Brain_Cerebellar_Hemisphere	0.913724	1.2027
GCLC	0.229162	Brain_Cerebellar_Hemisphere	0.913724	-1.20252
TEK	0.229197	Brain_Cerebellar_Hemisphere	0.913724	-1.20243
NACAD	0.229216	Brain_Cerebellar_Hemisphere	0.913724	-1.20238
HLA-F	0.229216	Brain_Cerebellar_Hemisphere	0.913724	1.20238
CILP2	0.229411	Brain_Cerebellar_Hemisphere	0.913724	-1.20188
RAB2A	0.229581	Brain_Cerebellar_Hemisphere	0.913724	-1.20144
APOPT1	0.229618	Brain_Cerebellar_Hemisphere	0.913724	-1.20134
RIIAD1	0.229651	Brain_Cerebellar_Hemisphere	0.913724	1.20126
TMEM14C	0.229657	Brain_Cerebellar_Hemisphere	0.913724	-1.20124
SULT1B1	0.22968	Brain_Cerebellar_Hemisphere	0.913724	1.20118
RGS7BP	0.239407	Prostate	0.91374	1.17647
YJEFN3	0.266165	Cells_EBV-transformed_lymphocytes	0.913746	1.11194
SUSD5	0.266266	Cells_EBV-transformed_lymphocytes	0.913746	-1.1117
ACSM4	0.266386	Cells_EBV-transformed_lymphocytes	0.913746	-1.11142
PGM2	0.266466	Cells_EBV-transformed_lymphocytes	0.913746	1.11124
RP11-93G5.1	0.266521	Cells_EBV-transformed_lymphocytes	0.913746	-1.11111
BMP8A	0.266521	Cells_EBV-transformed_lymphocytes	0.913746	-1.11111
FAM210A	0.232829	Brain_Amygdala	0.913751	-1.1931
RP11-582E3.6	0.232842	Brain_Amygdala	0.913751	-1.19307
CEACAM21	0.232876	Brain_Amygdala	0.913751	1.19298
CCDC65	0.232925	Brain_Amygdala	0.913751	-1.19286
MXD1	0.22664	Brain_Hippocampus	0.913753	1.20906
ZDHHC14	0.226662	Brain_Hippocampus	0.913753	-1.209
DHRS4	0.226705	Brain_Hippocampus	0.913753	1.20889
CAMKMT	0.238569	Brain_Substantia_nigra	0.913753	1.17857
GPR35	0.238761	Brain_Substantia_nigra	0.913753	1.17809
LINC02139	0.238764	Brain_Substantia_nigra	0.913753	-1.17808
METTL15	0.239358	Brain_Substantia_nigra	0.913753	-1.17659
GDF9	0.239407	Brain_Substantia_nigra	0.913753	1.17647
ABCB9	0.239442	Brain_Substantia_nigra	0.913753	-1.17638
MRPS10	0.239532	Brain_Substantia_nigra	0.913753	1.17616
DNA2	0.239699	Brain_Substantia_nigra	0.913753	-1.17574
DCUN1D5	0.239701	Brain_Substantia_nigra	0.913753	-1.17573
MTPAP	0.239819	Brain_Substantia_nigra	0.913753	1.17544
ZNF619	0.240065	Brain_Substantia_nigra	0.913753	-1.17483
KCMF1	0.240092	Brain_Substantia_nigra	0.913753	1.17476
BHMT2	0.24029	Brain_Substantia_nigra	0.913753	1.17426
BPTF	0.240342	Brain_Substantia_nigra	0.913753	-1.17413
HECTD4	0.240372	Brain_Substantia_nigra	0.913753	1.17406
OSBPL6	0.240373	Brain_Substantia_nigra	0.913753	-1.17405
STAT2	0.240469	Brain_Substantia_nigra	0.913753	1.17382
FGD4	0.240551	Brain_Substantia_nigra	0.913753	1.17361
RNF31	0.240641	Brain_Substantia_nigra	0.913753	1.17339
MCUR1	0.240746	Brain_Substantia_nigra	0.913753	1.17312
PAOX	0.240802	Brain_Substantia_nigra	0.913753	1.17299
POMGNT2	0.240931	Brain_Substantia_nigra	0.913753	-1.17266
RFK	0.240941	Brain_Substantia_nigra	0.913753	1.17264
SLC7A11	0.241279	Brain_Substantia_nigra	0.913753	1.17179
RP1-46F2.3	0.241286	Brain_Substantia_nigra	0.913753	-1.17178
SMCR8	0.241326	Brain_Substantia_nigra	0.913753	1.17168
STK38	0.241328	Brain_Substantia_nigra	0.913753	-1.17167
SPON2	0.241379	Brain_Substantia_nigra	0.913753	-1.17155
PHAX	0.241467	Brain_Substantia_nigra	0.913753	1.17133
RBM11	0.241557	Brain_Substantia_nigra	0.913753	1.1711
RP11-117D22.2	0.24161	Brain_Substantia_nigra	0.913753	-1.17097
TMEM177	0.241657	Brain_Substantia_nigra	0.913753	-1.17085
SNRNP200	0.24175	Brain_Substantia_nigra	0.913753	1.17062
PAX8	0.241867	Brain_Substantia_nigra	0.913753	1.17033
RND2	0.241915	Brain_Substantia_nigra	0.913753	-1.17021
RBL2	0.241915	Brain_Substantia_nigra	0.913753	1.17021
FAM161A	0.24194	Brain_Substantia_nigra	0.913753	-1.17015
ARMC8	0.242065	Brain_Substantia_nigra	0.913753	-1.16984
RP11-303E16.7	0.242077	Brain_Substantia_nigra	0.913753	-1.16981
RP11-16E12.2	0.242123	Brain_Substantia_nigra	0.913753	1.1697
ATF6	0.242173	Brain_Substantia_nigra	0.913753	-1.16957
FOXH1	0.242356	Brain_Substantia_nigra	0.913753	1.16912
REEP3	0.242482	Brain_Substantia_nigra	0.913753	1.16881
GNPTAB	0.242494	Brain_Substantia_nigra	0.913753	-1.16878
TXNDC15	0.242563	Brain_Substantia_nigra	0.913753	1.1686
MED24	0.242588	Brain_Substantia_nigra	0.913753	1.16854
CENPU	0.242594	Brain_Substantia_nigra	0.913753	1.16853
FBXO41	0.301745	Brain_Putamen_basal_ganglia	0.913773	1.0327
TRIM35	0.301866	Brain_Putamen_basal_ganglia	0.913775	1.03244
HK3	0.302027	Brain_Putamen_basal_ganglia	0.913775	1.0321
TIGD3	0.302072	Brain_Putamen_basal_ganglia	0.913775	-1.032
HMGN1	0.302187	Brain_Putamen_basal_ganglia	0.913775	-1.03176
RP11-177J6.1	0.302395	Brain_Putamen_basal_ganglia	0.913775	1.03131
C18orf54	0.302424	Brain_Putamen_basal_ganglia	0.913775	1.03125
PHF12	0.3025	Brain_Putamen_basal_ganglia	0.913775	1.03109
POMK	0.302547	Brain_Putamen_basal_ganglia	0.913775	1.03099
HOOK3	0.302547	Brain_Putamen_basal_ganglia	0.913775	-1.03099
PLEKHM2	0.302553	Brain_Putamen_basal_ganglia	0.913775	1.03097
PCAT19	0.302624	Brain_Putamen_basal_ganglia	0.913775	1.03082
CDC16	0.268408	Brain_Frontal_Cortex_BA9	0.913782	1.10674
P3H1	0.268538	Brain_Frontal_Cortex_BA9	0.913782	1.10644
RNF26	0.268664	Brain_Frontal_Cortex_BA9	0.913782	-1.10615
C5orf24	0.268777	Brain_Frontal_Cortex_BA9	0.913782	-1.10588
ADTRP	0.26878	Brain_Frontal_Cortex_BA9	0.913782	-1.10588
TFPT	0.268885	Brain_Frontal_Cortex_BA9	0.913782	1.10563
RFWD3	0.268898	Brain_Frontal_Cortex_BA9	0.913782	1.1056
TSPAN12	0.268977	Brain_Frontal_Cortex_BA9	0.913782	-1.10542
AL132709.1	0.269078	Brain_Frontal_Cortex_BA9	0.913782	1.10519
FMO5	0.269193	Brain_Frontal_Cortex_BA9	0.913782	1.10492
ENTPD6	0.269428	Brain_Frontal_Cortex_BA9	0.913782	-1.10438
AVIL	0.269521	Brain_Frontal_Cortex_BA9	0.913782	1.10417
CCNI2	0.269573	Brain_Frontal_Cortex_BA9	0.913782	-1.10405
CRB3	0.269582	Brain_Frontal_Cortex_BA9	0.913782	-1.10403
ING4	0.269694	Brain_Frontal_Cortex_BA9	0.913782	1.10377
SMAD7	0.269715	Brain_Frontal_Cortex_BA9	0.913782	-1.10372
SVIL	0.269956	Brain_Frontal_Cortex_BA9	0.913782	1.10316
TNFSF13	0.269964	Brain_Frontal_Cortex_BA9	0.913782	-1.10315
TMEM45B	0.270117	Brain_Frontal_Cortex_BA9	0.913782	-1.10279
RP11-284N8.3	0.270271	Brain_Frontal_Cortex_BA9	0.913782	1.10244
VPS72	0.270378	Brain_Frontal_Cortex_BA9	0.913782	1.10219
RP11-493E12.1	0.270379	Brain_Frontal_Cortex_BA9	0.913782	1.10219
RP5-933K21.3	0.270438	Brain_Frontal_Cortex_BA9	0.913782	1.10206
SEMA4D	0.270594	Brain_Frontal_Cortex_BA9	0.913782	-1.1017
GNLY	0.270756	Brain_Frontal_Cortex_BA9	0.913782	1.10132
PER3	0.270843	Brain_Frontal_Cortex_BA9	0.913782	1.10112
DUSP4	0.270843	Brain_Frontal_Cortex_BA9	0.913782	-1.10112
CDK7	0.271019	Brain_Frontal_Cortex_BA9	0.913782	-1.10072
SLC19A1	0.271023	Brain_Frontal_Cortex_BA9	0.913782	-1.10071
METAP1D	0.271091	Brain_Frontal_Cortex_BA9	0.913782	-1.10055
SRRM2	0.271119	Brain_Frontal_Cortex_BA9	0.913782	-1.10049
GPR35	0.271347	Brain_Frontal_Cortex_BA9	0.913782	1.09997
ZNF114	0.271406	Brain_Frontal_Cortex_BA9	0.913782	1.09983
CTC-471C19.1	0.271598	Brain_Frontal_Cortex_BA9	0.913782	-1.09939
PCDHB10	0.271641	Brain_Frontal_Cortex_BA9	0.913782	1.09929
C19orf71	0.271872	Brain_Frontal_Cortex_BA9	0.913782	-1.09876
THTPA	0.271946	Brain_Frontal_Cortex_BA9	0.913782	-1.09859
ACAA2	0.272045	Brain_Frontal_Cortex_BA9	0.913782	-1.09836
PIK3R4	0.272088	Brain_Frontal_Cortex_BA9	0.913782	1.09827
TARBP1	0.272091	Brain_Frontal_Cortex_BA9	0.913782	1.09826
DNAJC28	0.2722	Brain_Frontal_Cortex_BA9	0.913782	1.09801
CTRL	0.272335	Brain_Frontal_Cortex_BA9	0.913782	1.0977
SUSD5	0.272335	Brain_Frontal_Cortex_BA9	0.913782	-1.0977
ACAP1	0.272336	Brain_Frontal_Cortex_BA9	0.913782	1.0977
GOSR1	0.272368	Brain_Frontal_Cortex_BA9	0.913782	-1.09763
TNIP2	0.272379	Brain_Frontal_Cortex_BA9	0.913782	1.0976
RPL23	0.272451	Brain_Frontal_Cortex_BA9	0.913782	-1.09744
C10orf128	0.272664	Brain_Frontal_Cortex_BA9	0.913782	1.09695
CAMTA2	0.272808	Brain_Frontal_Cortex_BA9	0.913782	-1.09662
LINC01763	0.272897	Brain_Frontal_Cortex_BA9	0.913782	1.09642
RDH10	0.272903	Brain_Frontal_Cortex_BA9	0.913782	-1.0964
RP11-154D17.1	0.273013	Brain_Frontal_Cortex_BA9	0.913782	-1.09615
TFG	0.273034	Brain_Frontal_Cortex_BA9	0.913782	1.0961
IKZF5	0.273061	Brain_Frontal_Cortex_BA9	0.913782	1.09604
SDF2	0.273267	Brain_Frontal_Cortex_BA9	0.913782	1.09557
ANGEL2	0.273412	Brain_Frontal_Cortex_BA9	0.913782	1.09524
HGS	0.273412	Brain_Frontal_Cortex_BA9	0.913782	1.09524
TXNRD2	0.27355	Brain_Frontal_Cortex_BA9	0.913782	-1.09492
TMPRSS9	0.273565	Brain_Frontal_Cortex_BA9	0.913782	1.09489
TIMM13	0.273565	Brain_Frontal_Cortex_BA9	0.913782	1.09489
IFT81	0.273768	Brain_Frontal_Cortex_BA9	0.913782	-1.09443
HAVCR2	0.27394	Brain_Frontal_Cortex_BA9	0.913782	1.09403
ADAMTS19	0.274068	Brain_Frontal_Cortex_BA9	0.913782	-1.09374
EPHA5-AS1	0.274195	Brain_Frontal_Cortex_BA9	0.913782	1.09345
ZNF268	0.274247	Brain_Frontal_Cortex_BA9	0.913782	1.09333
CLCN6	0.274278	Brain_Frontal_Cortex_BA9	0.913782	1.09326
SLC35A5	0.274342	Brain_Frontal_Cortex_BA9	0.913782	1.09312
ZNF624	0.274416	Brain_Frontal_Cortex_BA9	0.913782	1.09295
CLEC4G	0.274698	Brain_Frontal_Cortex_BA9	0.913782	-1.09231
TOMM22	0.274751	Brain_Frontal_Cortex_BA9	0.913782	1.09219
METTL24	0.274851	Brain_Frontal_Cortex_BA9	0.913782	-1.09196
CBR3	0.27489	Brain_Frontal_Cortex_BA9	0.913782	-1.09187
AC141928.1	0.274959	Brain_Frontal_Cortex_BA9	0.913782	1.09171
RP11-760H22.2	0.275101	Brain_Frontal_Cortex_BA9	0.913782	-1.09139
LMAN1	0.275147	Brain_Frontal_Cortex_BA9	0.913782	-1.09129
RP11-701H24.3	0.275288	Brain_Frontal_Cortex_BA9	0.913782	1.09096
PER2	0.275313	Brain_Frontal_Cortex_BA9	0.913782	-1.09091
SH3GL1	0.275396	Brain_Frontal_Cortex_BA9	0.913782	-1.09072
FANCI	0.275443	Brain_Frontal_Cortex_BA9	0.913782	1.09061
CYP27B1	0.275591	Brain_Frontal_Cortex_BA9	0.913782	-1.09028
POLI	0.275646	Brain_Frontal_Cortex_BA9	0.913782	-1.09015
AGO1	0.275648	Brain_Frontal_Cortex_BA9	0.913782	1.09015
SSBP3	0.275728	Brain_Frontal_Cortex_BA9	0.913782	-1.08997
DNAJC22	0.275799	Brain_Frontal_Cortex_BA9	0.913782	1.08981
COL15A1	0.275865	Brain_Frontal_Cortex_BA9	0.913782	-1.08966
IQGAP2	0.27591	Brain_Frontal_Cortex_BA9	0.913782	1.08955
NSMCE4A	0.275965	Brain_Frontal_Cortex_BA9	0.913782	1.08943
CNIH4	0.276046	Brain_Frontal_Cortex_BA9	0.913782	1.08925
RP11-147L13.8	0.276261	Brain_Frontal_Cortex_BA9	0.913782	1.08876
DEF6	0.27628	Brain_Frontal_Cortex_BA9	0.913782	-1.08871
USB1	0.276295	Brain_Frontal_Cortex_BA9	0.913782	-1.08868
EDEM3	0.276391	Brain_Frontal_Cortex_BA9	0.913782	1.08846
IKZF2	0.276403	Brain_Frontal_Cortex_BA9	0.913782	-1.08844
CARS	0.276403	Brain_Frontal_Cortex_BA9	0.913782	-1.08844
HIVEP1	0.276445	Brain_Frontal_Cortex_BA9	0.913782	-1.08834
ORC6	0.276447	Brain_Frontal_Cortex_BA9	0.913782	-1.08834
ZBTB8OS	0.276463	Brain_Frontal_Cortex_BA9	0.913782	1.0883
ALX4	0.276491	Brain_Frontal_Cortex_BA9	0.913782	-1.08824
RICTOR	0.276491	Brain_Frontal_Cortex_BA9	0.913782	1.08824
UBE2D4	0.276736	Brain_Frontal_Cortex_BA9	0.913782	-1.08768
APOM	0.276751	Brain_Frontal_Cortex_BA9	0.913782	1.08765
SPATA18	0.276776	Brain_Frontal_Cortex_BA9	0.913782	-1.08759
ZNF594	0.276776	Brain_Frontal_Cortex_BA9	0.913782	-1.08759
RP11-707A18.1	0.276816	Brain_Frontal_Cortex_BA9	0.913782	-1.0875
UBE2Q2	0.27682	Brain_Frontal_Cortex_BA9	0.913782	1.08749
TFR2	0.276846	Brain_Frontal_Cortex_BA9	0.913782	1.08743
LEMD1	0.276976	Brain_Frontal_Cortex_BA9	0.913782	1.08714
BLOC1S3	0.277056	Brain_Frontal_Cortex_BA9	0.913782	-1.08696
TRPV3	0.277089	Brain_Frontal_Cortex_BA9	0.913782	1.08688
TMEM38B	0.277184	Brain_Frontal_Cortex_BA9	0.913782	-1.08667
DOCK6	0.277272	Brain_Frontal_Cortex_BA9	0.913782	1.08647
TSPOAP1	0.277288	Brain_Frontal_Cortex_BA9	0.913782	-1.08643
TUBA1A	0.277333	Brain_Frontal_Cortex_BA9	0.913782	1.08633
NSFL1C	0.27734	Brain_Frontal_Cortex_BA9	0.913782	1.08631
EXOSC7	0.277375	Brain_Frontal_Cortex_BA9	0.913782	1.08624
HORMAD2	0.27745	Brain_Frontal_Cortex_BA9	0.913782	-1.08607
AP1S1	0.277528	Brain_Frontal_Cortex_BA9	0.913782	-1.08589
RUFY2	0.277542	Brain_Frontal_Cortex_BA9	0.913782	1.08586
LINC00900	0.277641	Brain_Frontal_Cortex_BA9	0.913782	-1.08563
PHIP	0.277651	Brain_Frontal_Cortex_BA9	0.913782	1.08561
SPATA3	0.277695	Brain_Frontal_Cortex_BA9	0.913782	-1.08551
IPO11	0.150954	Pancreas	0.913787	-1.43617
HIST1H2BJ	0.151072	Pancreas	0.913787	-1.43575
GUCA2A	0.151084	Pancreas	0.913787	1.43571
UHRF1	0.297431	Minor_Salivary_Gland	0.913788	-1.04196
HPF1	0.297465	Minor_Salivary_Gland	0.913788	-1.04188
CD33	0.297496	Minor_Salivary_Gland	0.913788	1.04182
METTL1	0.297566	Minor_Salivary_Gland	0.913788	-1.04167
MDH1B	0.250168	Kidney_Cortex	0.913793	-1.14994
PRKG2	0.250188	Kidney_Cortex	0.913793	1.14989
ZNF780B	0.250381	Kidney_Cortex	0.913793	-1.14943
TMEM204	0.250441	Kidney_Cortex	0.913793	1.14928
POU5F1B	0.250451	Kidney_Cortex	0.913793	1.14925
IFITM2	0.250553	Kidney_Cortex	0.913793	1.14901
LCN6	0.250569	Kidney_Cortex	0.913793	1.14897
CDC25C	0.25073	Kidney_Cortex	0.913793	1.14858
CLEC4M	0.250928	Kidney_Cortex	0.913793	1.1481
NCMAP	0.251404	Kidney_Cortex	0.913793	1.14695
TESK2	0.25166	Kidney_Cortex	0.913793	-1.14633
HAND2	0.251713	Kidney_Cortex	0.913793	-1.1462
USP30	0.251932	Kidney_Cortex	0.913793	1.14567
PIGV	0.251932	Kidney_Cortex	0.913793	-1.14567
TRIM71	0.251996	Kidney_Cortex	0.913793	-1.14551
KIAA1328	0.252281	Kidney_Cortex	0.913793	-1.14483
SMTNL2	0.252343	Kidney_Cortex	0.913793	1.14468
VPS26A	0.252571	Kidney_Cortex	0.913793	-1.14413
GLIS2-AS1	0.25264	Kidney_Cortex	0.913793	-1.14396
SMCO2	0.252653	Kidney_Cortex	0.913793	-1.14393
EXOSC6	0.252671	Kidney_Cortex	0.913793	1.14388
TANC1	0.252852	Kidney_Cortex	0.913793	1.14345
PLEKHA4	0.25299	Kidney_Cortex	0.913793	1.14312
RNFT1	0.253098	Kidney_Cortex	0.913793	1.14286
KCNJ13	0.253098	Kidney_Cortex	0.913793	-1.14286
KIFC2	0.253215	Kidney_Cortex	0.913793	-1.14258
LINC00998	0.253422	Kidney_Cortex	0.913793	1.14208
PRKRIP1	0.253481	Kidney_Cortex	0.913793	1.14194
TELO2	0.253793	Kidney_Cortex	0.913793	-1.14118
TTC16	0.2539	Kidney_Cortex	0.913793	-1.14093
STON2	0.253934	Kidney_Cortex	0.913793	1.14085
WDPCP	0.253934	Kidney_Cortex	0.913793	1.14085
BST2	0.254109	Kidney_Cortex	0.913793	-1.14043
CTC-444N24.11	0.254345	Kidney_Cortex	0.913793	-1.13986
B3GALT4	0.254486	Kidney_Cortex	0.913793	1.13952
B3GNT5	0.254573	Kidney_Cortex	0.913793	1.13931
TTC1	0.254633	Kidney_Cortex	0.913793	-1.13917
CSGALNACT2	0.254739	Kidney_Cortex	0.913793	1.13891
PDE3B	0.254797	Kidney_Cortex	0.913793	-1.13878
PSMA1	0.254797	Kidney_Cortex	0.913793	-1.13878
LXN	0.254974	Kidney_Cortex	0.913793	1.13835
STK35	0.255021	Kidney_Cortex	0.913793	-1.13824
AKR7A2	0.255149	Kidney_Cortex	0.913793	-1.13793
AC012354.6	0.255177	Kidney_Cortex	0.913793	-1.13786
SELENOW	0.255272	Kidney_Cortex	0.913793	1.13764
KLHL12	0.255308	Kidney_Cortex	0.913793	-1.13755
RDH10	0.255335	Kidney_Cortex	0.913793	-1.13749
S1PR5	0.255432	Kidney_Cortex	0.913793	1.13725
RP11-158H5.7	0.255588	Kidney_Cortex	0.913793	-1.13688
USPL1	0.255605	Kidney_Cortex	0.913793	1.13684
RP11-1348G14.4	0.255668	Kidney_Cortex	0.913793	-1.13669
RBM4B	0.255878	Kidney_Cortex	0.913793	1.13619
CLDN23	0.255934	Kidney_Cortex	0.913793	1.13605
EEF1E1	0.256152	Kidney_Cortex	0.913793	1.13553
SNTG1	0.256319	Kidney_Cortex	0.913793	1.13514
RP11-177G23.2	0.256479	Kidney_Cortex	0.913793	-1.13475
KLKB1	0.256536	Kidney_Cortex	0.913793	-1.13462
AC092835.2	0.256825	Kidney_Cortex	0.913793	-1.13393
NME9	0.256825	Kidney_Cortex	0.913793	1.13393
ZNF165	0.256896	Kidney_Cortex	0.913793	1.13376
OR10AD1	0.257278	Kidney_Cortex	0.913793	-1.13285
FABP3	0.257745	Kidney_Cortex	0.913793	-1.13174
CCDC93	0.257804	Kidney_Cortex	0.913793	1.1316
AC017074.2	0.257812	Kidney_Cortex	0.913793	1.13158
MLF1	0.257892	Kidney_Cortex	0.913793	1.13139
CAT	0.257993	Kidney_Cortex	0.913793	1.13115
SMPD2	0.258062	Kidney_Cortex	0.913793	1.13098
PCDH1	0.258066	Kidney_Cortex	0.913793	1.13097
PF4	0.258089	Kidney_Cortex	0.913793	1.13092
STPG1	0.258122	Kidney_Cortex	0.913793	1.13084
PCDHA3	0.258165	Kidney_Cortex	0.913793	-1.13074
PCSK7	0.258293	Kidney_Cortex	0.913793	1.13043
ORC6	0.258408	Kidney_Cortex	0.913793	1.13016
C11orf96	0.258419	Kidney_Cortex	0.913793	-1.13014
SURF2	0.258778	Kidney_Cortex	0.913793	1.12928
VEPH1	0.258792	Kidney_Cortex	0.913793	-1.12925
PARP2	0.258855	Kidney_Cortex	0.913793	-1.1291
KLHL30	0.258989	Kidney_Cortex	0.913793	-1.12879
RPE	0.259032	Kidney_Cortex	0.913793	-1.12868
LINC02198	0.259079	Kidney_Cortex	0.913793	-1.12857
RP11-57G10.8	0.259079	Kidney_Cortex	0.913793	1.12857
KLC2	0.259112	Kidney_Cortex	0.913793	-1.12849
SIGLEC14	0.259175	Kidney_Cortex	0.913793	1.12834
MTFR1	0.259359	Kidney_Cortex	0.913793	-1.12791
CLASP1	0.25942	Kidney_Cortex	0.913793	-1.12776
ZNF425	0.259815	Kidney_Cortex	0.913793	-1.12683
CACNB3	0.259822	Kidney_Cortex	0.913793	1.12681
PTCH2	0.259844	Kidney_Cortex	0.913793	1.12676
LCAT	0.259981	Kidney_Cortex	0.913793	1.12644
MAP1A	0.259982	Kidney_Cortex	0.913793	-1.12643
ESRP2	0.260054	Kidney_Cortex	0.913793	1.12626
ARMT1	0.260111	Kidney_Cortex	0.913793	1.12613
RNF186	0.260159	Kidney_Cortex	0.913793	1.12602
DNAJC22	0.260204	Kidney_Cortex	0.913793	1.12591
MYZAP	0.260299	Kidney_Cortex	0.913793	1.12568
C10orf107	0.260352	Kidney_Cortex	0.913793	1.12556
RAB11FIP5	0.260519	Kidney_Cortex	0.913793	1.12517
ANXA11	0.260577	Kidney_Cortex	0.913793	1.12503
LRRCC1	0.260589	Kidney_Cortex	0.913793	1.125
PARP8	0.260667	Kidney_Cortex	0.913793	-1.12482
CCDC40	0.260703	Kidney_Cortex	0.913793	1.12473
MEST	0.260976	Kidney_Cortex	0.913793	1.12409
DPY19L1	0.260976	Kidney_Cortex	0.913793	-1.12409
FMOD	0.26104	Kidney_Cortex	0.913793	1.12394
EPOP	0.261042	Kidney_Cortex	0.913793	1.12393
TMPPE	0.261121	Kidney_Cortex	0.913793	1.12375
DFNB59	0.261203	Kidney_Cortex	0.913793	-1.12355
PRKRA	0.261203	Kidney_Cortex	0.913793	-1.12355
DDX24	0.261213	Kidney_Cortex	0.913793	1.12353
RP11-253E3.3	0.261244	Kidney_Cortex	0.913793	1.12346
RBPJ	0.261508	Kidney_Cortex	0.913793	-1.12283
SRI	0.261672	Kidney_Cortex	0.913793	-1.12245
TSSK6	0.261834	Kidney_Cortex	0.913793	-1.12207
IFT172	0.261973	Kidney_Cortex	0.913793	1.12174
C4orf33	0.261993	Kidney_Cortex	0.913793	1.12169
IWS1	0.261993	Kidney_Cortex	0.913793	1.12169
ELAVL3	0.262022	Kidney_Cortex	0.913793	1.12162
SNAI3	0.262023	Kidney_Cortex	0.913793	-1.12162
RP3-466P17.1	0.262125	Kidney_Cortex	0.913793	1.12138
MRPL39	0.262302	Kidney_Cortex	0.913793	1.12097
SLC27A4	0.262365	Kidney_Cortex	0.913793	-1.12082
MYOF	0.262401	Kidney_Cortex	0.913793	1.12073
MAP2K3	0.262437	Kidney_Cortex	0.913793	-1.12065
RNF19A	0.262472	Kidney_Cortex	0.913793	1.12057
STAT2	0.262514	Kidney_Cortex	0.913793	-1.12047
IAH1	0.255404	Skin_Sun_Exposed_Lower_leg	0.913794	1.13732
CCDC173	0.255411	Skin_Sun_Exposed_Lower_leg	0.913794	1.1373
RP11-313D6.3	0.255631	Skin_Sun_Exposed_Lower_leg	0.913794	-1.13678
STAT2	0.255825	Skin_Sun_Exposed_Lower_leg	0.913794	1.13631
RITA1	0.255846	Skin_Sun_Exposed_Lower_leg	0.913794	1.13626
RBM4B	0.255878	Skin_Sun_Exposed_Lower_leg	0.913794	1.13619
TMEM217	0.255899	Skin_Sun_Exposed_Lower_leg	0.913794	1.13614
TBC1D22B	0.255899	Skin_Sun_Exposed_Lower_leg	0.913794	-1.13614
RP11-440I14.3	0.256044	Skin_Sun_Exposed_Lower_leg	0.913794	-1.13579
FBXO10	0.256045	Skin_Sun_Exposed_Lower_leg	0.913794	-1.13579
NPPA	0.25605	Skin_Sun_Exposed_Lower_leg	0.913794	1.13578
UGT3A2	0.256142	Skin_Sun_Exposed_Lower_leg	0.913794	-1.13556
EEF1E1	0.256152	Skin_Sun_Exposed_Lower_leg	0.913794	1.13553
RASSF7	0.256273	Skin_Sun_Exposed_Lower_leg	0.913794	1.13525
PKP1	0.256375	Skin_Sun_Exposed_Lower_leg	0.913794	-1.135
LINC00266-1	0.256484	Skin_Sun_Exposed_Lower_leg	0.913794	-1.13474
CIAO1	0.256536	Skin_Sun_Exposed_Lower_leg	0.913794	-1.13462
RCC2	0.256566	Skin_Sun_Exposed_Lower_leg	0.913794	1.13454
AC091801.1	0.256609	Skin_Sun_Exposed_Lower_leg	0.913794	-1.13444
ST8SIA6	0.256691	Skin_Sun_Exposed_Lower_leg	0.913794	-1.13425
AC092835.2	0.256825	Skin_Sun_Exposed_Lower_leg	0.913794	-1.13393
SMG8	0.256943	Skin_Sun_Exposed_Lower_leg	0.913794	-1.13365
SNX7	0.257069	Skin_Sun_Exposed_Lower_leg	0.913794	1.13335
LINGO2	0.257074	Skin_Sun_Exposed_Lower_leg	0.913794	1.13333
RCAN2	0.257094	Skin_Sun_Exposed_Lower_leg	0.913794	-1.13329
POT1	0.257167	Skin_Sun_Exposed_Lower_leg	0.913794	1.13311
MED6	0.257181	Skin_Sun_Exposed_Lower_leg	0.913794	-1.13308
SH3GL2	0.257187	Skin_Sun_Exposed_Lower_leg	0.913794	1.13306
RETN	0.247491	Adipose_Subcutaneous	0.913795	-1.15646
AGFG2	0.247513	Adipose_Subcutaneous	0.913795	-1.15641
ITFG2	0.297766	Minor_Salivary_Gland	0.913804	1.04124
HAS1	0.297779	Minor_Salivary_Gland	0.913804	1.04121
RNF20	0.297811	Minor_Salivary_Gland	0.913804	-1.04114
WNT11	0.22978	Brain_Cerebellar_Hemisphere	0.913805	-1.20093
TDG	0.33094	Artery_Aorta	0.913806	0.972222
VPS37D	0.331059	Artery_Aorta	0.913806	0.971983
LMO7	0.331184	Artery_Aorta	0.913806	0.971731
MT1E	0.331186	Artery_Aorta	0.913806	-0.971728
MSANTD2	0.331229	Artery_Aorta	0.913806	-0.971642
LINC01871	0.331261	Artery_Aorta	0.913806	-0.971576
MSR1	0.33129	Artery_Aorta	0.913806	0.971519
LINC01184	0.20592	Adipose_Visceral_Omentum	0.91381	-1.26486
KLK7	0.206079	Adipose_Visceral_Omentum	0.913812	1.26442
GABPB1	0.206128	Adipose_Visceral_Omentum	0.913812	1.26429
DISP2	0.206141	Adipose_Visceral_Omentum	0.913812	-1.26425
PARP2	0.269046	Cells_Cultured_fibroblasts	0.913825	-1.10526
ZSCAN29	0.269153	Cells_Cultured_fibroblasts	0.913825	1.10502
FMO5	0.269193	Cells_Cultured_fibroblasts	0.913825	1.10492
INTS4	0.269204	Cells_Cultured_fibroblasts	0.913825	1.1049
EPB41L5	0.269314	Cells_Cultured_fibroblasts	0.913825	1.10464
NAGLU	0.269497	Cells_Cultured_fibroblasts	0.913825	1.10422
FTO	0.269522	Cells_Cultured_fibroblasts	0.913825	-1.10416
DDA1	0.269562	Cells_Cultured_fibroblasts	0.913825	-1.10407
CCNI2	0.269573	Cells_Cultured_fibroblasts	0.913825	-1.10405
WARS2	0.271607	Small_Intestine_Terminal_Ileum	0.913836	1.09937
NLRP2	0.29728	Esophagus_Muscularis	0.913837	-1.04228
ESRRB	0.297431	Esophagus_Muscularis	0.913837	1.04196
HPF1	0.297465	Esophagus_Muscularis	0.913837	-1.04188
ZNF765	0.297487	Esophagus_Muscularis	0.913837	-1.04184
APOE	0.26685	Liver	0.913841	-1.11034
LINC00885	0.266931	Liver	0.913841	1.11016
TOP3A	0.267064	Liver	0.913841	1.10985
BDP1	0.267113	Liver	0.913841	-1.10973
CSDC2	0.267124	Liver	0.913841	-1.10971
TTC33	0.223401	Vagina	0.913843	1.21753
MNT	0.223523	Vagina	0.913843	1.21721
ISG20	0.22358	Vagina	0.913843	1.21706
SLC41A2	0.223639	Vagina	0.913843	-1.21691
ANO2	0.258954	Brain_Hypothalamus	0.913847	1.12887
MTPAP	0.239819	Stomach	0.913853	-1.17544
WDR61	0.239853	Stomach	0.913853	-1.17536
TRIM16L	0.239999	Stomach	0.913853	1.17499
CTC-459F4.1	0.240057	Stomach	0.913853	1.17485
ZNF619	0.240065	Stomach	0.913853	-1.17483
KCMF1	0.240092	Stomach	0.913853	-1.17476
RAB2B	0.240346	Stomach	0.913853	-1.17412
ROBO4	0.240359	Stomach	0.913853	-1.17409
RAB8A	0.240473	Stomach	0.913853	1.17381
NDUFA11	0.240604	Stomach	0.913853	1.17348
GRK5	0.240663	Stomach	0.913853	-1.17333
PTPN1	0.240681	Stomach	0.913853	1.17329
MDFIC	0.240689	Stomach	0.913853	1.17327
TRPV3	0.240715	Stomach	0.913853	1.1732
AKT1	0.240761	Stomach	0.913853	-1.17309
BLOC1S1	0.241022	Stomach	0.913853	-1.17244
ADAMTS8	0.24119	Stomach	0.913853	1.17202
SLC7A11	0.241279	Stomach	0.913853	-1.17179
IQCE	0.241359	Stomach	0.913853	-1.1716
SPON2	0.241379	Stomach	0.913853	-1.17155
CHMP2A	0.241472	Stomach	0.913853	-1.17132
ELP5	0.241636	Stomach	0.913853	1.17091
TMEM177	0.241657	Stomach	0.913853	1.17085
LINC00482	0.241818	Stomach	0.913853	1.17045
DUSP6	0.241837	Stomach	0.913853	1.17041
KCNQ3	0.241852	Stomach	0.913853	-1.17037
NDUFV2	0.241891	Stomach	0.913853	1.17027
PTGER3	0.242049	Stomach	0.913853	-1.16988
ARMC8	0.242065	Stomach	0.913853	-1.16984
DAGLB	0.242077	Stomach	0.913853	1.16981
SNAP23	0.242206	Stomach	0.913853	-1.16949
LINC00959	0.242311	Stomach	0.913853	-1.16923
FMNL1	0.242436	Stomach	0.913853	-1.16892
CHD8	0.242486	Stomach	0.913853	-1.16879
TBC1D2B	0.242646	Stomach	0.913853	-1.1684
TRAPPC12	0.24274	Stomach	0.913853	-1.16817
MUTYH	0.242841	Stomach	0.913853	1.16791
ZNF280D	0.242847	Stomach	0.913853	1.1679
ST8SIA5	0.242927	Stomach	0.913853	-1.1677
KRT27	0.242956	Stomach	0.913853	-1.16763
CBS	0.243009	Stomach	0.913853	-1.1675
MAPK9	0.24307	Stomach	0.913853	1.16735
DDX20	0.243121	Stomach	0.913853	-1.16722
AHCYL2	0.243339	Stomach	0.913853	1.16668
AC115522.3	0.243345	Stomach	0.913853	1.16667
RBBP5	0.243345	Stomach	0.913853	-1.16667
TIAF1	0.243345	Stomach	0.913853	-1.16667
ISG20L2	0.243345	Stomach	0.913853	-1.16667
EAF2	0.243769	Stomach	0.913853	-1.16562
RASSF9	0.243817	Stomach	0.913853	-1.1655
NRN1L	0.243941	Stomach	0.913853	-1.16519
NIPAL1	0.243979	Stomach	0.913853	-1.1651
SLCO1B3	0.243981	Stomach	0.913853	-1.16509
RIF1	0.244029	Stomach	0.913853	-1.16497
FGL1	0.244058	Stomach	0.913853	-1.1649
L1TD1	0.244073	Stomach	0.913853	-1.16487
RP11-147L13.13	0.244138	Stomach	0.913853	1.16471
TMEM125	0.244138	Stomach	0.913853	1.16471
H6PD	0.244196	Stomach	0.913853	-1.16456
KRT10	0.24424	Stomach	0.913853	1.16445
SH3D21	0.244308	Stomach	0.913853	-1.16429
EVA1B	0.244308	Stomach	0.913853	-1.16429
ABCD2	0.244439	Stomach	0.913853	-1.16396
SAMD12	0.244678	Stomach	0.913853	1.16337
VAT1	0.244781	Stomach	0.913853	-1.16312
PIK3CD	0.244781	Stomach	0.913853	-1.16312
RBL2	0.244781	Stomach	0.913853	1.16312
SOX11	0.244781	Stomach	0.913853	-1.16312
ZKSCAN7	0.244815	Stomach	0.913853	-1.16304
METTL1	0.297566	Esophagus_Muscularis	0.913854	-1.04167
ZNF419	0.331496	Artery_Aorta	0.913865	0.971105
ZNF582-AS1	0.331574	Artery_Aorta	0.913865	0.970949
AP2A1	0.331646	Artery_Aorta	0.913865	-0.970803
ZC2HC1C	0.331753	Artery_Aorta	0.913865	-0.970588
CCNG2	0.331862	Artery_Aorta	0.913865	-0.97037
GCLM	0.331898	Artery_Aorta	0.913865	-0.970297
ANAPC1	0.332057	Artery_Aorta	0.913865	-0.969978
SLC1A7	0.332074	Artery_Aorta	0.913865	-0.969945
CDH24	0.332207	Artery_Aorta	0.913865	-0.969679
UBP1	0.332244	Artery_Aorta	0.913865	0.969604
RBMS1	0.332721	Artery_Aorta	0.913865	0.968648
PKMYT1	0.332807	Artery_Aorta	0.913865	-0.968476
ZDHHC2	0.333052	Artery_Aorta	0.913865	0.967985
INO80E	0.333167	Artery_Aorta	0.913865	0.967754
CRNN	0.333173	Artery_Aorta	0.913865	-0.967742
IL13	0.333313	Artery_Aorta	0.913865	0.967463
RP11-572O6.1	0.333348	Artery_Aorta	0.913865	0.967391
USP8	0.333384	Artery_Aorta	0.913865	0.96732
ZNF414	0.333446	Artery_Aorta	0.913865	0.967197
AATF	0.333476	Artery_Aorta	0.913865	0.967136
GALNT18	0.333516	Artery_Aorta	0.913865	-0.967055
CLECL1	0.333533	Artery_Aorta	0.913865	0.967022
RP11-18H21.1	0.333534	Artery_Aorta	0.913865	0.96702
GDE1	0.333546	Artery_Aorta	0.913865	0.966996
LPCAT2	0.333667	Artery_Aorta	0.913865	-0.966754
TMEM150A	0.333711	Artery_Aorta	0.913865	-0.966667
RNF181	0.33375	Artery_Aorta	0.913865	-0.966587
CILP2	0.3338	Artery_Aorta	0.913865	-0.966487
MAGI3	0.333823	Artery_Aorta	0.913865	-0.966443
LINC02018	0.333871	Artery_Aorta	0.913865	0.966347
ERICH4	0.333926	Artery_Aorta	0.913865	0.966237
FAM177B	0.333984	Artery_Aorta	0.913865	0.966121
ROBO1	0.334051	Artery_Aorta	0.913865	0.965986
FBXL20	0.33409	Artery_Aorta	0.913865	-0.965909
C1QA	0.334138	Artery_Aorta	0.913865	-0.965812
CATSPERB	0.334267	Artery_Aorta	0.913865	-0.965554
SLC16A11	0.334281	Artery_Aorta	0.913865	0.965528
UMAD1	0.334286	Artery_Aorta	0.913865	-0.965517
ADSSL1	0.334303	Artery_Aorta	0.913865	0.965482
ARHGAP11B	0.33432	Artery_Aorta	0.913865	-0.965449
UBE2V1	0.334348	Artery_Aorta	0.913865	0.965393
SURF6	0.267219	Liver	0.913869	1.10949
ZBTB1	0.247606	Adipose_Subcutaneous	0.913871	-1.15618
ZNF616	0.271923	Small_Intestine_Terminal_Ileum	0.913872	-1.09865
ZNF117	0.271941	Small_Intestine_Terminal_Ileum	0.913872	-1.0986
SSC4D	0.271993	Small_Intestine_Terminal_Ileum	0.913872	1.09848
PIK3R4	0.272088	Small_Intestine_Terminal_Ileum	0.913872	1.09827
AUTS2	0.27228	Small_Intestine_Terminal_Ileum	0.913872	1.09783
ERVH-1	0.272302	Small_Intestine_Terminal_Ileum	0.913872	-1.09778
SUSD5	0.272335	Small_Intestine_Terminal_Ileum	0.913872	-1.0977
ACAP1	0.272336	Small_Intestine_Terminal_Ileum	0.913872	-1.0977
CBFB	0.272416	Small_Intestine_Terminal_Ileum	0.913872	-1.09752
ZNF610	0.272613	Small_Intestine_Terminal_Ileum	0.913872	1.09706
PHF20L1	0.272731	Small_Intestine_Terminal_Ileum	0.913872	1.0968
KLF17	0.27274	Small_Intestine_Terminal_Ileum	0.913872	1.09677
ACRV1	0.27274	Small_Intestine_Terminal_Ileum	0.913872	1.09677
CEP55	0.27282	Small_Intestine_Terminal_Ileum	0.913872	-1.09659
TLE1	0.273013	Small_Intestine_Terminal_Ileum	0.913872	-1.09615
PHPT1	0.273023	Small_Intestine_Terminal_Ileum	0.913872	-1.09613
TSPAN18	0.273033	Small_Intestine_Terminal_Ileum	0.913872	1.0961
RNF44	0.27315	Small_Intestine_Terminal_Ileum	0.913872	-1.09584
DONSON	0.273184	Small_Intestine_Terminal_Ileum	0.913872	1.09576
AGGF1	0.273235	Small_Intestine_Terminal_Ileum	0.913872	1.09564
SDF2	0.273267	Small_Intestine_Terminal_Ileum	0.913872	1.09557
HIPK1	0.265888	Brain_Spinal_cord_cervical_c-1	0.913877	-1.11258
ZNF382	0.206495	Adipose_Visceral_Omentum	0.913879	-1.26326
MAFTRR	0.20652	Adipose_Visceral_Omentum	0.913879	1.26319
NBR1	0.206553	Adipose_Visceral_Omentum	0.913879	-1.2631
GTF3C5	0.206571	Adipose_Visceral_Omentum	0.913879	1.26305
PLIN4	0.206631	Adipose_Visceral_Omentum	0.913879	-1.26288
DIEXF	0.206654	Adipose_Visceral_Omentum	0.913879	-1.26282
ORMDL3	0.206671	Adipose_Visceral_Omentum	0.913879	-1.26277
FUT1	0.229807	Colon_Transverse	0.913889	-1.20086
STK16	0.302798	Brain_Putamen_basal_ganglia	0.9139	1.03045
MICAL3	0.302825	Brain_Putamen_basal_ganglia	0.9139	-1.0304
PDPN	0.270921	Artery_Tibial	0.913909	1.10094
C5orf38	0.270996	Artery_Tibial	0.913909	1.10077
MAPK11	0.271026	Artery_Tibial	0.913909	1.1007
RP11-177G23.2	0.256479	Testis	0.913913	-1.13475
FAM65C	0.256595	Testis	0.913913	1.13448
RP4-737E23.7	0.256604	Testis	0.913913	1.13445
MGAM	0.256789	Testis	0.913913	-1.13401
NME9	0.256825	Testis	0.913913	1.13393
AC092835.2	0.256825	Testis	0.913913	-1.13393
GS1-39E22.1	0.256825	Testis	0.913913	-1.13393
ZSCAN16	0.256896	Testis	0.913913	1.13376
SMG8	0.256943	Testis	0.913913	-1.13365
LINGO2	0.257074	Testis	0.913913	1.13333
TIFAB	0.257447	Testis	0.913913	-1.13245
EEF1E1	0.25755	Testis	0.913913	1.1322
KIZ	0.257553	Testis	0.913913	1.13219
ANO5	0.257557	Testis	0.913913	1.13218
SPATA2	0.257645	Testis	0.913913	1.13197
PSPH	0.257657	Testis	0.913913	1.13195
RPS23	0.257679	Testis	0.913913	-1.13189
PINK1	0.2578	Testis	0.913913	1.13161
C14orf80	0.257812	Testis	0.913913	1.13158
ATCAY	0.257892	Testis	0.913913	1.13139
MTFMT	0.258019	Testis	0.913913	1.13109
RP5-1063M23.2	0.258058	Testis	0.913913	-1.13099
PPP1R12C	0.258062	Testis	0.913913	-1.13098
PCDH1	0.258066	Testis	0.913913	-1.13097
PF4	0.258089	Testis	0.913913	1.13092
UNC79	0.258189	Testis	0.913913	-1.13068
RP11-99L13.1	0.258293	Testis	0.913913	-1.13043
RAD51D	0.258327	Testis	0.913913	1.13035
C3orf30	0.258469	Testis	0.913913	-1.13002
RP11-761N21.1	0.258476	Testis	0.913913	-1.13
VPS37A	0.2585	Testis	0.913913	1.12994
RP11-222K16.1	0.258545	Testis	0.913913	-1.12984
ZBTB1	0.258688	Testis	0.913913	-1.1295
ALKBH1	0.258775	Testis	0.913913	1.12929
BEND3	0.2588	Testis	0.913913	-1.12923
MIR3663HG	0.25883	Testis	0.913913	-1.12916
RP11-297J22.1	0.258866	Testis	0.913913	1.12908
RAB8B	0.258876	Testis	0.913913	-1.12905
ANO2	0.258954	Testis	0.913913	1.12887
ISCA1	0.258968	Testis	0.913913	1.12883
RPE	0.259032	Testis	0.913913	-1.12868
KIAA0040	0.259253	Testis	0.913913	-1.12816
ZNF736	0.259281	Testis	0.913913	-1.12809
TBL3	0.259339	Testis	0.913913	1.12795
AIM1L	0.259464	Testis	0.913913	-1.12766
MOAP1	0.259509	Testis	0.913913	1.12755
UPB1	0.25951	Testis	0.913913	-1.12755
KANK1	0.259536	Testis	0.913913	-1.12749
POFUT1	0.259561	Testis	0.913913	1.12743
FHOD1	0.259639	Testis	0.913913	-1.12725
PFKFB4	0.259672	Testis	0.913913	-1.12717
PTCH2	0.259844	Testis	0.913913	1.12676
C12orf80	0.259919	Testis	0.913913	1.12658
RP1-7G5.6	0.259936	Testis	0.913913	1.12654
ARRDC2	0.259951	Testis	0.913913	1.12651
LCAT	0.259981	Testis	0.913913	1.12644
MAP1A	0.259982	Testis	0.913913	-1.12643
ESRP2	0.260054	Testis	0.913913	-1.12626
SPNS3	0.260106	Testis	0.913913	1.12614
ALG9	0.260256	Testis	0.913913	1.12579
C10orf107	0.260352	Testis	0.913913	1.12556
SPATS2	0.260375	Testis	0.913913	-1.12551
LINC00998	0.260589	Testis	0.913913	1.125
PPP1R16A	0.260589	Testis	0.913913	1.125
RUFY2	0.260615	Testis	0.913913	1.12494
PKD2L2	0.260634	Testis	0.913913	1.12489
ILK	0.260777	Testis	0.913913	-1.12456
LINC02119	0.260815	Testis	0.913913	1.12447
KREMEN1	0.260875	Testis	0.913913	1.12432
GABRB3	0.260935	Testis	0.913913	-1.12418
MT1X	0.261058	Testis	0.913913	1.12389
WIPF3	0.261115	Testis	0.913913	-1.12376
LINC01347	0.26115	Testis	0.913913	1.12368
MPPED2	0.261208	Testis	0.913913	-1.12354
RP11-612B6.1	0.261315	Testis	0.913913	-1.12329
SAMD15	0.261345	Testis	0.913913	1.12322
LINC2194	0.261357	Testis	0.913913	-1.12319
TMEM132D	0.261357	Testis	0.913913	1.12319
ALG12	0.26144	Testis	0.913913	1.12299
RP11-162A12.4	0.261549	Testis	0.913913	-1.12274
BTBD18	0.261575	Testis	0.913913	1.12268
CASP2	0.261634	Testis	0.913913	1.12254
CDH23	0.261646	Testis	0.913913	1.12251
RP11-571I18.4	0.261702	Testis	0.913913	-1.12238
LINC02059	0.261734	Testis	0.913913	-1.1223
FBLN1	0.261734	Testis	0.913913	-1.1223
EDEM1	0.261785	Testis	0.913913	-1.12218
CXCL6	0.261789	Testis	0.913913	1.12217
MMRN1	0.261804	Testis	0.913913	1.12214
TSSK6	0.261834	Testis	0.913913	1.12207
CPNE9	0.329195	Brain_Cortex	0.913915	-0.975736
GSTM4	0.329228	Brain_Cortex	0.913915	-0.975669
LINC00284	0.226985	Brain_Hippocampus	0.91395	1.20816
EPHA3	0.227151	Brain_Hippocampus	0.91395	1.20773
CXXC1	0.227292	Brain_Hippocampus	0.91395	1.20736
RPS3	0.22731	Brain_Hippocampus	0.91395	-1.20732
ABTB1	0.227643	Brain_Hippocampus	0.91395	1.20645
REEP2	0.227707	Brain_Hippocampus	0.91395	1.20629
NOP10	0.227883	Brain_Hippocampus	0.91395	1.20583
GABARAPL2	0.227961	Brain_Hippocampus	0.91395	1.20563
PARP3	0.228071	Brain_Hippocampus	0.91395	-1.20534
HPX	0.228154	Brain_Hippocampus	0.91395	-1.20513
ZNF57	0.228189	Brain_Hippocampus	0.91395	-1.20504
KRT4	0.228294	Brain_Hippocampus	0.91395	-1.20476
C7orf25	0.228306	Brain_Hippocampus	0.91395	-1.20474
RP11-463O9.9	0.228391	Brain_Hippocampus	0.91395	-1.20451
RP11-400K9.4	0.228443	Brain_Hippocampus	0.91395	1.20438
PAFAH1B3	0.228558	Brain_Hippocampus	0.91395	-1.20408
PLCL1	0.228598	Brain_Hippocampus	0.91395	1.20398
PLCB1	0.22861	Brain_Hippocampus	0.91395	-1.20395
DHX36	0.228746	Brain_Hippocampus	0.91395	-1.20359
PRTN3	0.22899	Brain_Hippocampus	0.91395	-1.20296
KIF7	0.228992	Brain_Hippocampus	0.91395	-1.20296
B4GALT7	0.229091	Brain_Hippocampus	0.91395	-1.2027
RP11-849F2.9	0.229178	Brain_Hippocampus	0.91395	1.20248
FAM71D	0.229197	Brain_Hippocampus	0.91395	1.20243
FFAR1	0.229367	Brain_Hippocampus	0.91395	-1.20199
CILP2	0.229411	Brain_Hippocampus	0.91395	-1.20188
XRRA1	0.229539	Brain_Hippocampus	0.91395	-1.20155
WIPF1	0.229539	Brain_Hippocampus	0.91395	1.20155
FSTL3	0.229595	Brain_Hippocampus	0.91395	1.2014
LINC01909	0.229737	Brain_Hippocampus	0.91395	-1.20104
FGD6	0.229759	Brain_Hippocampus	0.91395	-1.20098
WNT11	0.22978	Brain_Hippocampus	0.91395	1.20093
VAMP4	0.229886	Brain_Hippocampus	0.91395	-1.20065
CCDC65	0.230139	Brain_Hippocampus	0.91395	-1.2
LINC01176	0.230445	Brain_Hippocampus	0.91395	-1.19921
KDM8	0.23049	Brain_Hippocampus	0.91395	1.1991
SCFD2	0.230499	Brain_Hippocampus	0.91395	-1.19907
IDH3A	0.230546	Brain_Hippocampus	0.91395	-1.19895
ZNF768	0.230646	Brain_Hippocampus	0.91395	-1.1987
YIPF1	0.230655	Brain_Hippocampus	0.91395	-1.19867
CHRNA4	0.230691	Brain_Hippocampus	0.91395	1.19858
PARVG	0.230711	Brain_Hippocampus	0.91395	1.19853
GAN	0.230717	Brain_Hippocampus	0.91395	1.19851
BMP8A	0.230725	Brain_Hippocampus	0.91395	1.19849
GOT2	0.230787	Brain_Hippocampus	0.91395	1.19833
PDCL3	0.230796	Brain_Hippocampus	0.91395	1.19831
CKS2	0.230919	Brain_Hippocampus	0.91395	1.19799
BAHCC1	0.231235	Brain_Hippocampus	0.91395	-1.19718
ROBO3	0.23156	Brain_Hippocampus	0.91395	1.19635
HPCAL1	0.231591	Brain_Hippocampus	0.91395	1.19627
SAP130	0.231645	Brain_Hippocampus	0.91395	1.19613
OR2W3	0.231659	Brain_Hippocampus	0.91395	-1.1961
BTAF1	0.231733	Brain_Hippocampus	0.91395	-1.19591
PARVA	0.231755	Brain_Hippocampus	0.91395	1.19585
LPAR3	0.231773	Brain_Hippocampus	0.91395	1.1958
MESP1	0.231832	Brain_Hippocampus	0.91395	-1.19565
SEC14L6	0.231905	Brain_Hippocampus	0.91395	1.19547
CCL8	0.231909	Brain_Hippocampus	0.91395	1.19545
RP11-7F17.3	0.231945	Brain_Hippocampus	0.91395	1.19536
SNCA	0.232077	Brain_Hippocampus	0.91395	-1.19503
TCF7L1	0.23212	Brain_Hippocampus	0.91395	-1.19492
RP5-1198O20.4	0.232166	Brain_Hippocampus	0.91395	-1.1948
SLC6A9	0.232166	Brain_Hippocampus	0.91395	1.1948
MINDY2	0.232213	Brain_Hippocampus	0.91395	1.19468
TPGS2	0.232338	Brain_Hippocampus	0.91395	1.19436
CDS1	0.23235	Brain_Hippocampus	0.91395	1.19433
CLDN9	0.232382	Brain_Hippocampus	0.91395	-1.19424
RP11-122G18.12	0.232382	Brain_Hippocampus	0.91395	-1.19424
APOBEC3G	0.232382	Brain_Hippocampus	0.91395	1.19424
ZNF484	0.24148	Heart_Left_Ventricle	0.913958	1.1713
NDNF	0.266521	Uterus	0.913965	-1.11111
CRTC3	0.329367	Brain_Cortex	0.91397	0.975389
PEX10	0.3294	Brain_Cortex	0.91397	0.975322
AP000688.29	0.266127	Brain_Spinal_cord_cervical_c-1	0.91397	-1.11203
KHK	0.266186	Brain_Spinal_cord_cervical_c-1	0.91397	1.11189
PPIF	0.266411	Brain_Spinal_cord_cervical_c-1	0.91397	-1.11137
ALDH1L1	0.266488	Brain_Spinal_cord_cervical_c-1	0.91397	-1.11119
CHD7	0.266499	Brain_Spinal_cord_cervical_c-1	0.91397	-1.11116
PCTP	0.266521	Brain_Spinal_cord_cervical_c-1	0.91397	-1.11111
NLRP6	0.266521	Brain_Spinal_cord_cervical_c-1	0.91397	1.11111
ARID1A	0.26671	Brain_Spinal_cord_cervical_c-1	0.91397	-1.11067
DAPP1	0.266872	Brain_Spinal_cord_cervical_c-1	0.91397	1.11029
RBM24	0.266916	Brain_Spinal_cord_cervical_c-1	0.91397	-1.11019
SUMF1	0.266934	Brain_Spinal_cord_cervical_c-1	0.91397	1.11015
SMTN	0.266937	Brain_Spinal_cord_cervical_c-1	0.91397	1.11014
RP11-303E16.7	0.23307	Brain_Amygdala	0.913977	-1.19249
GIMAP8	0.23752	Colon_Sigmoid	0.913978	-1.18121
MFSD4B	0.237583	Colon_Sigmoid	0.913978	-1.18105
C14orf1	0.272013	Esophagus_Mucosa	0.913993	-1.09844
PIK3R4	0.272088	Esophagus_Mucosa	0.913993	1.09827
CYB5R1	0.272211	Esophagus_Mucosa	0.913993	-1.09799
AUTS2	0.27228	Esophagus_Mucosa	0.913993	1.09783
RP11-834C11.15	0.272386	Esophagus_Mucosa	0.913993	1.09759
HECTD4	0.272411	Esophagus_Mucosa	0.913993	1.09753
RPL23	0.272451	Esophagus_Mucosa	0.913993	1.09744
PLPP1	0.233842	Whole_Blood	0.913995	1.19052
PRUNE2	0.318734	Adrenal_Gland	0.913997	-0.997062
UBR3	0.318777	Adrenal_Gland	0.913997	-0.996975
RP11-1109F11.3	0.318788	Adrenal_Gland	0.913997	0.996951
GATC	0.318932	Adrenal_Gland	0.913997	-0.996655
ZNF707	0.318947	Adrenal_Gland	0.913997	0.996624
RHOB	0.318985	Adrenal_Gland	0.913997	-0.996546
TAGLN	0.318988	Adrenal_Gland	0.913997	0.99654
RP11-1017G21.5	0.298056	Minor_Salivary_Gland	0.913999	-1.04061
ORC3	0.298089	Minor_Salivary_Gland	0.913999	1.04054
TRAT1	0.298114	Minor_Salivary_Gland	0.913999	1.04049
PCMTD2	0.229908	Colon_Transverse	0.913999	1.2006
SYTL2	0.306014	Pituitary	0.913999	-1.02362
CTD-3252C9.4	0.30617	Pituitary	0.913999	-1.02329
IDNK	0.306374	Pituitary	0.913999	-1.02286
NPEPL1	0.306433	Pituitary	0.913999	-1.02274
RP5-1057J7.7	0.306496	Pituitary	0.913999	-1.0226
SERPINB8	0.306584	Pituitary	0.913999	1.02242
CPNE8	0.306592	Pituitary	0.913999	1.0224
WIPI2	0.306609	Pituitary	0.913999	1.02236
PPP1R7	0.306676	Pituitary	0.913999	1.02222
ZNF707	0.306884	Pituitary	0.913999	1.02178
VCPKMT	0.306904	Pituitary	0.913999	1.02174
FAM219B	0.306904	Pituitary	0.913999	-1.02174
DHX58	0.30692	Pituitary	0.913999	1.02171
ZNF677	0.306978	Pituitary	0.913999	1.02158
SNRPD1	0.307051	Pituitary	0.913999	1.02143
TNFRSF10D	0.307123	Pituitary	0.913999	-1.02128
GRIK5	0.302939	Brain_Putamen_basal_ganglia	0.914005	-1.03015
ZNF333	0.239555	Prostate	0.914014	-1.1761
MED6	0.264818	Artery_Coronary	0.914015	1.11508
AKR1C2	0.265117	Artery_Coronary	0.914015	-1.11438
BFAR	0.265157	Artery_Coronary	0.914015	-1.11429
PARN	0.265157	Artery_Coronary	0.914015	1.11429
TESPA1	0.265157	Artery_Coronary	0.914015	1.11429
GPR162	0.265158	Artery_Coronary	0.914015	-1.11428
IMPG2	0.317836	Esophagus_Gastroesophageal_Junction	0.914022	0.998914
ZBTB22	0.317873	Esophagus_Gastroesophageal_Junction	0.914022	-0.998839
HOOK2	0.318129	Esophagus_Gastroesophageal_Junction	0.914022	0.99831
ZNF519	0.318152	Esophagus_Gastroesophageal_Junction	0.914022	-0.998263
RRNAD1	0.318564	Esophagus_Gastroesophageal_Junction	0.914022	0.997414
RP11-873E20.1	0.318646	Esophagus_Gastroesophageal_Junction	0.914022	0.997245
TMED7	0.318695	Esophagus_Gastroesophageal_Junction	0.914022	-0.997143
ZFYVE16	0.318754	Esophagus_Gastroesophageal_Junction	0.914022	0.997022
RP11-1109F11.3	0.318788	Esophagus_Gastroesophageal_Junction	0.914022	0.996951
RNASEH2C	0.318988	Esophagus_Gastroesophageal_Junction	0.914022	0.99654
HAUS5	0.319419	Esophagus_Gastroesophageal_Junction	0.914022	-0.995652
LDHC	0.319428	Esophagus_Gastroesophageal_Junction	0.914022	0.995633
FLRT2	0.31953	Esophagus_Gastroesophageal_Junction	0.914022	-0.995423
ATP5G2	0.319533	Esophagus_Gastroesophageal_Junction	0.914022	0.995419
BNIP1	0.319544	Esophagus_Gastroesophageal_Junction	0.914022	0.995396
OR2W3	0.31955	Esophagus_Gastroesophageal_Junction	0.914022	0.995384
LINC00493	0.319724	Esophagus_Gastroesophageal_Junction	0.914022	0.995026
COX7A2L	0.319748	Esophagus_Gastroesophageal_Junction	0.914022	-0.994975
TRIM69	0.319954	Esophagus_Gastroesophageal_Junction	0.914022	0.994552
MAPKAPK2	0.320166	Esophagus_Gastroesophageal_Junction	0.914022	-0.994118
GADD45B	0.320174	Esophagus_Gastroesophageal_Junction	0.914022	0.9941
RRP7A	0.320261	Esophagus_Gastroesophageal_Junction	0.914022	0.993921
RAB29	0.320289	Esophagus_Gastroesophageal_Junction	0.914022	0.993865
CSPG5	0.320364	Esophagus_Gastroesophageal_Junction	0.914022	0.993711
ABCA7	0.320505	Esophagus_Gastroesophageal_Junction	0.914022	0.993422
SSPN	0.320591	Esophagus_Gastroesophageal_Junction	0.914022	-0.993243
SH3YL1	0.320608	Esophagus_Gastroesophageal_Junction	0.914022	-0.993209
VIT	0.320637	Esophagus_Gastroesophageal_Junction	0.914022	0.993151
ZSCAN23	0.32078	Esophagus_Gastroesophageal_Junction	0.914022	-0.992857
TICRR	0.32078	Esophagus_Gastroesophageal_Junction	0.914022	-0.992857
FAM104A	0.320822	Esophagus_Gastroesophageal_Junction	0.914022	-0.992771
PIK3C2G	0.320856	Esophagus_Gastroesophageal_Junction	0.914022	-0.992701
RP11-360F5.3	0.320881	Esophagus_Gastroesophageal_Junction	0.914022	0.992648
HJURP	0.320895	Esophagus_Gastroesophageal_Junction	0.914022	0.99262
UBE2N	0.321065	Esophagus_Gastroesophageal_Junction	0.914022	-0.992271
LINC00519	0.321088	Esophagus_Gastroesophageal_Junction	0.914022	-0.992225
GPN2	0.321136	Esophagus_Gastroesophageal_Junction	0.914022	0.992126
ZNF860	0.321275	Esophagus_Gastroesophageal_Junction	0.914022	0.991842
RHBDF2	0.321446	Esophagus_Gastroesophageal_Junction	0.914022	-0.991491
DLK1	0.321549	Esophagus_Gastroesophageal_Junction	0.914022	-0.991279
PLPP1	0.321587	Esophagus_Gastroesophageal_Junction	0.914022	0.991202
FOSL2	0.321593	Esophagus_Gastroesophageal_Junction	0.914022	-0.991189
TRPV3	0.32175	Esophagus_Gastroesophageal_Junction	0.914022	0.990868
DCTN2	0.321791	Esophagus_Gastroesophageal_Junction	0.914022	0.990783
TUBAL3	0.322359	Esophagus_Gastroesophageal_Junction	0.914022	-0.989622
NAA38	0.322361	Esophagus_Gastroesophageal_Junction	0.914022	0.989618
RPL7A	0.322427	Esophagus_Gastroesophageal_Junction	0.914022	-0.989483
LINC01011	0.322452	Esophagus_Gastroesophageal_Junction	0.914022	-0.989432
MOAP1	0.322514	Esophagus_Gastroesophageal_Junction	0.914022	0.989305
RP11-74E22.8	0.322593	Esophagus_Gastroesophageal_Junction	0.914022	0.989144
ATG4D	0.322688	Esophagus_Gastroesophageal_Junction	0.914022	-0.98895
GNA14	0.32281	Esophagus_Gastroesophageal_Junction	0.914022	-0.988701
RP3-486I3.7	0.32285	Esophagus_Gastroesophageal_Junction	0.914022	-0.988618
ZNF550	0.322938	Esophagus_Gastroesophageal_Junction	0.914022	-0.988439
DDAH1	0.323015	Esophagus_Gastroesophageal_Junction	0.914022	-0.988281
CSNK1G3	0.323119	Esophagus_Gastroesophageal_Junction	0.914022	0.988068
NCF4	0.323212	Esophagus_Gastroesophageal_Junction	0.914022	0.987879
COASY	0.323212	Esophagus_Gastroesophageal_Junction	0.914022	-0.987879
GAA	0.323283	Esophagus_Gastroesophageal_Junction	0.914022	0.987735
PTPN13	0.323303	Esophagus_Gastroesophageal_Junction	0.914022	-0.987694
PMFBP1	0.32336	Esophagus_Gastroesophageal_Junction	0.914022	0.987578
PAFAH2	0.323475	Esophagus_Gastroesophageal_Junction	0.914022	-0.987342
EXOC8	0.323525	Esophagus_Gastroesophageal_Junction	0.914022	0.987241
LYPD1	0.323536	Esophagus_Gastroesophageal_Junction	0.914022	-0.987218
CREB3	0.323569	Esophagus_Gastroesophageal_Junction	0.914022	0.987151
ANXA13	0.323609	Esophagus_Gastroesophageal_Junction	0.914022	-0.987069
EPB41L3	0.323764	Esophagus_Gastroesophageal_Junction	0.914022	-0.986752
PPIP5K2	0.324032	Esophagus_Gastroesophageal_Junction	0.914022	-0.986207
GIN1	0.324032	Esophagus_Gastroesophageal_Junction	0.914022	0.986207
APIP	0.324101	Esophagus_Gastroesophageal_Junction	0.914022	-0.986066
FITM2	0.324137	Esophagus_Gastroesophageal_Junction	0.914022	0.985992
SLC29A3	0.324305	Esophagus_Gastroesophageal_Junction	0.914022	0.98565
EVI2B	0.324324	Esophagus_Gastroesophageal_Junction	0.914022	-0.985611
FAM124B	0.324324	Esophagus_Gastroesophageal_Junction	0.914022	0.985611
CHMP6	0.324341	Esophagus_Gastroesophageal_Junction	0.914022	-0.985577
BMPER	0.324427	Esophagus_Gastroesophageal_Junction	0.914022	0.985401
THAP5	0.324446	Esophagus_Gastroesophageal_Junction	0.914022	-0.985363
NRG2	0.324539	Esophagus_Gastroesophageal_Junction	0.914022	-0.985173
OAZ2	0.324548	Esophagus_Gastroesophageal_Junction	0.914022	0.985155
FERMT3	0.324551	Esophagus_Gastroesophageal_Junction	0.914022	0.985148
STIP1	0.324551	Esophagus_Gastroesophageal_Junction	0.914022	0.985148
SLC41A2	0.324842	Esophagus_Gastroesophageal_Junction	0.914022	-0.984556
ZFP3	0.324992	Esophagus_Gastroesophageal_Junction	0.914022	-0.984252
RNF112	0.325096	Esophagus_Gastroesophageal_Junction	0.914022	0.98404
MBD3	0.325113	Esophagus_Gastroesophageal_Junction	0.914022	0.984006
CCPG1	0.325442	Esophagus_Gastroesophageal_Junction	0.914022	-0.983336
CYB5R3	0.325542	Esophagus_Gastroesophageal_Junction	0.914022	0.983133
LINC02012	0.325639	Esophagus_Gastroesophageal_Junction	0.914022	0.982935
ANTXR2	0.325677	Esophagus_Gastroesophageal_Junction	0.914022	-0.982859
CAMLG	0.325678	Esophagus_Gastroesophageal_Junction	0.914022	0.982857
TMTC2	0.325875	Esophagus_Gastroesophageal_Junction	0.914022	-0.982456
MAPKBP1	0.325972	Esophagus_Gastroesophageal_Junction	0.914022	-0.98226
SLC30A1	0.32599	Esophagus_Gastroesophageal_Junction	0.914022	0.982222
WDSUB1	0.326002	Esophagus_Gastroesophageal_Junction	0.914022	-0.982199
ACACA	0.326029	Esophagus_Gastroesophageal_Junction	0.914022	-0.982143
PYHIN1	0.326082	Esophagus_Gastroesophageal_Junction	0.914022	0.982036
LARGE1	0.326109	Esophagus_Gastroesophageal_Junction	0.914022	0.981982
KDM6B	0.326109	Esophagus_Gastroesophageal_Junction	0.914022	-0.981982
WEE1	0.326116	Esophagus_Gastroesophageal_Junction	0.914022	0.981966
RTP4	0.326156	Esophagus_Gastroesophageal_Junction	0.914022	-0.981887
RPS5	0.326198	Esophagus_Gastroesophageal_Junction	0.914022	-0.981801
ETS2	0.326206	Esophagus_Gastroesophageal_Junction	0.914022	-0.981784
LRRC56	0.326223	Esophagus_Gastroesophageal_Junction	0.914022	0.98175
AKT3	0.326225	Esophagus_Gastroesophageal_Junction	0.914022	0.981746
SAA1	0.326278	Esophagus_Gastroesophageal_Junction	0.914022	-0.981638
CEP83-AS1	0.326329	Esophagus_Gastroesophageal_Junction	0.914022	0.981534
C2orf74	0.326341	Esophagus_Gastroesophageal_Junction	0.914022	0.981511
LINC01985	0.32647	Esophagus_Gastroesophageal_Junction	0.914022	0.981248
SLC16A14	0.326572	Esophagus_Gastroesophageal_Junction	0.914022	-0.981043
ZDHHC12	0.326587	Esophagus_Gastroesophageal_Junction	0.914022	-0.981013
SLC25A37	0.326838	Esophagus_Gastroesophageal_Junction	0.914022	-0.980502
IMPDH1	0.326846	Esophagus_Gastroesophageal_Junction	0.914022	-0.980487
BICD1	0.326893	Esophagus_Gastroesophageal_Junction	0.914022	-0.980392
PEX6	0.326921	Esophagus_Gastroesophageal_Junction	0.914022	0.980335
MFSD7	0.327227	Esophagus_Gastroesophageal_Junction	0.914022	-0.979715
STK17A	0.327643	Esophagus_Gastroesophageal_Junction	0.914022	-0.978873
GOLGA3	0.327648	Esophagus_Gastroesophageal_Junction	0.914022	-0.978862
NAT9	0.327676	Esophagus_Gastroesophageal_Junction	0.914022	-0.978807
GTF2A1L	0.327684	Esophagus_Gastroesophageal_Junction	0.914022	-0.97879
RP11-445H22.3	0.327696	Esophagus_Gastroesophageal_Junction	0.914022	-0.978764
RP11-823E8.3	0.327749	Esophagus_Gastroesophageal_Junction	0.914022	-0.978659
RP11-460M2.1	0.327792	Esophagus_Gastroesophageal_Junction	0.914022	-0.978571
FSHR	0.327792	Esophagus_Gastroesophageal_Junction	0.914022	-0.978571
STON1-GTF2A1L	0.327792	Esophagus_Gastroesophageal_Junction	0.914022	-0.978571
RPS6KB2	0.327792	Esophagus_Gastroesophageal_Junction	0.914022	-0.978571
CTNND2	0.327845	Esophagus_Gastroesophageal_Junction	0.914022	0.978463
EVI2A	0.327868	Esophagus_Gastroesophageal_Junction	0.914022	0.978417
PRKAG1	0.327868	Esophagus_Gastroesophageal_Junction	0.914022	0.978417
TARS2	0.327945	Esophagus_Gastroesophageal_Junction	0.914022	-0.978261
MEST	0.327945	Esophagus_Gastroesophageal_Junction	0.914022	0.978261
AMFR	0.327945	Esophagus_Gastroesophageal_Junction	0.914022	-0.978261
TLDC2	0.327951	Esophagus_Gastroesophageal_Junction	0.914022	0.97825
WBP11	0.328024	Esophagus_Gastroesophageal_Junction	0.914022	0.978102
ERICD	0.328024	Esophagus_Gastroesophageal_Junction	0.914022	0.978102
NANOS1	0.328024	Esophagus_Gastroesophageal_Junction	0.914022	-0.978102
TP53TG1	0.328119	Esophagus_Gastroesophageal_Junction	0.914022	0.977909
SGPP1	0.32816	Esophagus_Gastroesophageal_Junction	0.914022	0.977827
RP11-84A19.4	0.328176	Esophagus_Gastroesophageal_Junction	0.914022	-0.977794
ZNF558	0.328184	Esophagus_Gastroesophageal_Junction	0.914022	0.977778
BRICD5	0.15011	Thyroid	0.91403	1.43914
TMEM132A	0.150223	Thyroid	0.91403	1.43874
PLEKHA1	0.15035	Thyroid	0.91403	-1.4383
NSUN5	0.15036	Thyroid	0.91403	1.43826
PRMT3	0.150436	Thyroid	0.91403	1.43799
MCL1	0.150486	Thyroid	0.91403	1.43782
SORCS2	0.150489	Thyroid	0.91403	1.43781
COL4A3BP	0.329499	Brain_Cortex	0.914031	0.975124
NLE1	0.303033	Brain_Putamen_basal_ganglia	0.914048	1.02995
TMED6	0.247807	Adipose_Subcutaneous	0.91406	-1.15569
EI24	0.248061	Adipose_Subcutaneous	0.91406	1.15507
TSNARE1	0.248065	Adipose_Subcutaneous	0.91406	1.15506
GCN1	0.248101	Adipose_Subcutaneous	0.91406	1.15497
TSHR	0.248287	Adipose_Subcutaneous	0.91406	1.15452
CMTM1	0.248438	Adipose_Subcutaneous	0.91406	1.15415
EIF4ENIF1	0.248445	Adipose_Subcutaneous	0.91406	-1.15414
RP11-314C16.1	0.248525	Adipose_Subcutaneous	0.91406	1.15394
SGTA	0.248563	Adipose_Subcutaneous	0.91406	-1.15385
ENPP3	0.248677	Adipose_Subcutaneous	0.91406	-1.15357
KB-1471A8.1	0.248689	Adipose_Subcutaneous	0.91406	-1.15354
PUM3	0.248765	Adipose_Subcutaneous	0.91406	-1.15335
SEC61A2	0.248794	Adipose_Subcutaneous	0.91406	-1.15328
SGF29	0.248794	Adipose_Subcutaneous	0.91406	-1.15328
UHMK1	0.248834	Adipose_Subcutaneous	0.91406	1.15319
PPP6R1	0.24894	Adipose_Subcutaneous	0.91406	1.15293
GAB1	0.249002	Adipose_Subcutaneous	0.91406	1.15278
GPX7	0.249037	Adipose_Subcutaneous	0.91406	1.15269
ZNF174	0.249167	Adipose_Subcutaneous	0.91406	-1.15238
KIF21B	0.249202	Adipose_Subcutaneous	0.91406	1.15229
KCNJ15	0.24925	Adipose_Subcutaneous	0.91406	1.15217
GJC2	0.24925	Adipose_Subcutaneous	0.91406	1.15217
ADRA1D	0.249002	Brain_Nucleus_accumbens_basal_ganglia	0.914062	1.15278
DHRS12	0.24907	Brain_Nucleus_accumbens_basal_ganglia	0.914062	-1.15261
TRAPPC12	0.242854	Brain_Substantia_nigra	0.914065	-1.16788
DFFB	0.242854	Brain_Substantia_nigra	0.914065	1.16788
STK32C	0.273412	Small_Intestine_Terminal_Ileum	0.914081	-1.09524
RP1-15D23.2	0.273556	Small_Intestine_Terminal_Ileum	0.914081	-1.09491
ART3	0.273565	Small_Intestine_Terminal_Ileum	0.914081	-1.09489
RP11-428J1.5	0.244959	Stomach	0.914101	-1.16268
NBEA	0.298228	Minor_Salivary_Gland	0.914102	-1.04024
PDE10A	0.265262	Artery_Coronary	0.914102	-1.11404
ITPK1	0.150569	Thyroid	0.914102	1.43752
PSME2	0.288235	Lung	0.914112	1.062
WISP3	0.288324	Lung	0.914114	-1.06181
HID1	0.288588	Lung	0.914114	1.06122
ZNF385C	0.288592	Lung	0.914114	-1.06122
TNFSF15	0.288776	Lung	0.914114	1.06081
PRDM15	0.288784	Lung	0.914114	-1.06079
ZNF438	0.288869	Lung	0.914114	-1.06061
UHRF1BP1L	0.288913	Lung	0.914114	-1.06051
MCM3AP	0.289077	Lung	0.914114	-1.06015
SKOR1	0.289145	Lung	0.914114	-1.06
GTPBP1	0.289157	Lung	0.914114	1.05997
KIAA0087	0.289183	Lung	0.914114	-1.05992
ISG20L2	0.289372	Lung	0.914114	-1.0595
RBBP4	0.289385	Lung	0.914114	-1.05947
LINC00964	0.289563	Lung	0.914114	-1.05908
GNA13	0.289567	Lung	0.914114	1.05907
COL9A3	0.289567	Lung	0.914114	-1.05907
XRCC2	0.289661	Lung	0.914114	-1.05887
PSPC1	0.28968	Lung	0.914114	-1.05882
FBLIM1	0.28968	Lung	0.914114	-1.05882
ACOT13	0.289819	Lung	0.914114	1.05852
SHKBP1	0.289876	Lung	0.914114	1.05839
ARPC5	0.289876	Lung	0.914114	-1.05839
RPS6KA4	0.289876	Lung	0.914114	1.05839
METTL15	0.257348	Skin_Sun_Exposed_Lower_leg	0.914117	-1.13268
TMEM98	0.259112	Brain_Hypothalamus	0.91412	1.12849
IL34	0.271164	Artery_Tibial	0.914128	-1.10039
DIRC2	0.26975	Cells_Cultured_fibroblasts	0.914133	1.10364
RP11-112L6.3	0.269833	Cells_Cultured_fibroblasts	0.914133	-1.10345
MICU2	0.269927	Cells_Cultured_fibroblasts	0.914133	1.10323
KCNS2	0.269989	Cells_Cultured_fibroblasts	0.914133	-1.10309
TDRD12	0.270053	Cells_Cultured_fibroblasts	0.914133	-1.10294
VPS72	0.270378	Cells_Cultured_fibroblasts	0.914133	1.10219
HOXA9	0.270379	Cells_Cultured_fibroblasts	0.914133	-1.10219
ZNF415	0.270381	Cells_Cultured_fibroblasts	0.914133	1.10219
ZNF226	0.270563	Cells_Cultured_fibroblasts	0.914133	-1.10177
PRPF4B	0.270617	Cells_Cultured_fibroblasts	0.914133	-1.10164
TIGAR	0.270691	Cells_Cultured_fibroblasts	0.914133	-1.10147
NLRC4	0.270701	Cells_Cultured_fibroblasts	0.914133	1.10145
SLC2A9	0.270744	Cells_Cultured_fibroblasts	0.914133	-1.10135
ADAM17	0.27082	Cells_Cultured_fibroblasts	0.914133	-1.10118
CEBPZOS	0.270841	Cells_Cultured_fibroblasts	0.914133	-1.10113
FAH	0.270887	Cells_Cultured_fibroblasts	0.914133	1.10102
RP11-225B17.2	0.271018	Cells_Cultured_fibroblasts	0.914133	1.10072
ATXN2L	0.271019	Cells_Cultured_fibroblasts	0.914133	-1.10072
SGCB	0.265415	Brain_Anterior_cingulate_cortex_BA24	0.914145	1.11368
ZC3HAV1	0.232599	Brain_Hippocampus	0.914147	-1.19369
GHRL	0.232737	Brain_Hippocampus	0.914147	1.19334
INO80	0.232829	Brain_Hippocampus	0.914147	-1.1931
ABHD2	0.232925	Brain_Hippocampus	0.914147	1.19286
FAM151A	0.232925	Brain_Hippocampus	0.914147	-1.19286
ADGRB3	0.232991	Brain_Hippocampus	0.914147	1.19269
TTC33	0.233004	Brain_Hippocampus	0.914147	1.19266
ITFG2	0.297766	Esophagus_Muscularis	0.914148	1.04124
CDC7	0.297808	Esophagus_Muscularis	0.914148	-1.04114
ZNF713	0.266667	Uterus	0.914175	-1.11077
ERCC8	0.266799	Uterus	0.914175	-1.11047
LACTB	0.266872	Uterus	0.914175	1.11029
CUL7	0.267133	Uterus	0.914175	1.10969
CFAP97	0.267204	Uterus	0.914175	-1.10952
MYOM2	0.267406	Uterus	0.914175	1.10906
AC093901.1	0.267498	Uterus	0.914175	-1.10884
ATP2B1	0.267529	Uterus	0.914175	1.10877
USP44	0.267602	Uterus	0.914175	1.1086
CCDC181	0.267615	Uterus	0.914175	-1.10857
STARD3	0.267657	Uterus	0.914175	-1.10847
ATP5O	0.267815	Uterus	0.914175	-1.10811
FMOD	0.268025	Uterus	0.914175	1.10762
BMP1	0.268196	Uterus	0.914175	-1.10723
FAM192A	0.268292	Uterus	0.914175	-1.107
ING4	0.268481	Uterus	0.914175	1.10657
LINS1	0.268583	Uterus	0.914175	-1.10633
OMA1	0.268721	Uterus	0.914175	1.10601
RP5-890E16.5	0.26876	Uterus	0.914175	-1.10592
C5orf24	0.268777	Uterus	0.914175	1.10588
KCNJ14	0.268912	Uterus	0.914175	-1.10557
SPHK1	0.268931	Uterus	0.914175	-1.10553
TSPAN12	0.268977	Uterus	0.914175	1.10542
PRR25	0.269068	Uterus	0.914175	1.10521
CTBP1	0.269163	Uterus	0.914175	-1.10499
MYBBP1A	0.269403	Uterus	0.914175	-1.10444
TRAF1	0.269429	Uterus	0.914175	-1.10438
AVIL	0.269521	Uterus	0.914175	1.10417
IPO11	0.269527	Uterus	0.914175	-1.10415
CCNI2	0.269573	Uterus	0.914175	-1.10405
SNRPB2	0.269708	Uterus	0.914175	-1.10373
N4BP3	0.269806	Uterus	0.914175	-1.10351
MRPS14	0.269833	Uterus	0.914175	1.10345
UFC1	0.269833	Uterus	0.914175	-1.10345
ESPL1	0.269914	Uterus	0.914175	1.10326
MLKL	0.269967	Uterus	0.914175	1.10314
CAMTA2	0.269976	Uterus	0.914175	1.10312
TDRD12	0.270053	Uterus	0.914175	-1.10294
RP11-284N8.3	0.270271	Uterus	0.914175	1.10244
TMEM14A	0.270274	Uterus	0.914175	1.10243
FOLH1	0.270277	Uterus	0.914175	1.10243
HMCES	0.270327	Uterus	0.914175	1.10231
VPS72	0.270378	Uterus	0.914175	1.10219
C2CD2	0.270379	Uterus	0.914175	1.10219
RP11-493E12.1	0.270379	Uterus	0.914175	1.10219
2024-09-04	0.27782	Spleen	0.914183	1.08523
AFAP1	0.277936	Spleen	0.914183	-1.08497
LLGL1	0.27814	Spleen	0.914183	-1.08451
ORC6	0.278315	Spleen	0.914183	1.08411
CAMTA2	0.278336	Spleen	0.914183	1.08406
KCNJ15	0.27838	Spleen	0.914183	1.08397
MIRLET7BHG	0.278402	Spleen	0.914183	1.08392
IL33	0.278425	Spleen	0.914183	-1.08386
USP39	0.278425	Spleen	0.914183	-1.08386
CD48	0.27854	Spleen	0.914183	-1.08361
PTP4A3	0.278561	Spleen	0.914183	1.08356
FAM135A	0.295749	Heart_Atrial_Appendage	0.914184	1.04559
DPH6	0.295813	Heart_Atrial_Appendage	0.914184	1.04545
IFT172	0.261973	Testis	0.914187	1.12174
RP11-475B2.1	0.298057	Esophagus_Muscularis	0.914188	1.04061
ORC3	0.298089	Esophagus_Muscularis	0.914188	1.04054
ACTR3C	0.298089	Esophagus_Muscularis	0.914188	-1.04054
TRAT1	0.298114	Esophagus_Muscularis	0.914188	1.04049
RP11-141B14.1	0.334545	Artery_Aorta	0.9142	0.965
PKMYT1	0.329761	Brain_Cortex	0.914212	-0.974596
DNALI1	0.32978	Brain_Cortex	0.914212	0.974557
ZNF229	0.329877	Brain_Cortex	0.914212	-0.974362
INTS8	0.329878	Brain_Cortex	0.914212	-0.974359
MYL12A	0.329944	Brain_Cortex	0.914212	0.974227
HMCES	0.266752	Cells_EBV-transformed_lymphocytes	0.914228	1.11057
MFSD5	0.26684	Cells_EBV-transformed_lymphocytes	0.914228	-1.11037
IHH	0.330128	Brain_Cortex	0.914234	-0.973856
C2orf74	0.330346	Brain_Cortex	0.914234	0.973417
SPATA20	0.330556	Brain_Cortex	0.914234	0.972995
C1orf101	0.330557	Brain_Cortex	0.914234	0.972992
HTR3B	0.330567	Brain_Cortex	0.914234	0.972973
STX1A	0.330788	Brain_Cortex	0.914234	-0.972527
RFX6	0.330804	Brain_Cortex	0.914234	0.972497
NXN	0.330813	Brain_Cortex	0.914234	-0.972477
PHC2	0.330841	Brain_Cortex	0.914234	0.972421
TMEM87B	0.330962	Brain_Cortex	0.914234	0.972177
STX3	0.331132	Brain_Cortex	0.914234	-0.971837
WAC	0.331174	Brain_Cortex	0.914234	-0.971751
ANXA1	0.331191	Brain_Cortex	0.914234	-0.971718
NUDT12	0.331202	Brain_Cortex	0.914234	0.971696
KIAA0141	0.331234	Brain_Cortex	0.914234	-0.971631
PYDC1	0.331306	Brain_Cortex	0.914234	-0.971487
ZCCHC9	0.331335	Brain_Cortex	0.914234	-0.971429
ELAC2	0.331371	Brain_Cortex	0.914234	0.971356
KIAA1644	0.331417	Brain_Cortex	0.914234	-0.971264
MEIKIN	0.33153	Brain_Cortex	0.914234	-0.971037
COMMD2	0.331552	Brain_Cortex	0.914234	-0.970993
ZC2HC1C	0.331753	Brain_Cortex	0.914234	0.970588
LINC01315	0.331753	Brain_Cortex	0.914234	0.970588
RP11-1252I4.2	0.331797	Brain_Cortex	0.914234	0.970501
GCLM	0.331898	Brain_Cortex	0.914234	-0.970297
RFXANK	0.33193	Brain_Cortex	0.914234	-0.970234
MEDAG	0.265383	Artery_Coronary	0.914247	1.11376
EEFSEC	0.23432	Whole_Blood	0.91425	1.18931
ARHGAP18	0.234331	Whole_Blood	0.91425	-1.18928
MYH10	0.234365	Whole_Blood	0.91425	-1.18919
SLC22A4	0.234439	Whole_Blood	0.91425	1.189
LRRC57	0.234571	Whole_Blood	0.91425	-1.18867
IL12RB1	0.234585	Whole_Blood	0.91425	-1.18863
P3H4	0.234644	Whole_Blood	0.91425	1.18848
SLC39A4	0.234665	Whole_Blood	0.91425	-1.18843
ARNTL	0.234675	Whole_Blood	0.91425	-1.1884
LRRC25	0.234881	Whole_Blood	0.91425	1.18788
C21orf91	0.234946	Whole_Blood	0.91425	-1.18772
RASAL3	0.23503	Whole_Blood	0.91425	1.1875
RPL9	0.235074	Whole_Blood	0.91425	-1.18739
MRNIP	0.23509	Whole_Blood	0.91425	-1.18735
LOH12CR2	0.24925	Brain_Nucleus_accumbens_basal_ganglia	0.914256	-1.15217
SLC12A7	0.249372	Brain_Nucleus_accumbens_basal_ganglia	0.914256	1.15188
LCP2	0.249434	Brain_Nucleus_accumbens_basal_ganglia	0.914256	-1.15172
SGMS1	0.249434	Brain_Nucleus_accumbens_basal_ganglia	0.914256	-1.15172
MGEA5	0.27866	Spleen	0.914256	1.08333
FAM212B	0.273728	Small_Intestine_Terminal_Ileum	0.914259	-1.09452
IL2RA	0.273783	Small_Intestine_Terminal_Ileum	0.914259	1.09439
GS1-259H13.2	0.27386	Small_Intestine_Terminal_Ileum	0.914259	-1.09422
HAVCR2	0.27394	Small_Intestine_Terminal_Ileum	0.914259	1.09403
MMP15	0.27409	Small_Intestine_Terminal_Ileum	0.914259	-1.09369
STXBP4	0.274117	Small_Intestine_Terminal_Ileum	0.914259	1.09363
SLC35A5	0.274342	Small_Intestine_Terminal_Ileum	0.914259	1.09312
LBP	0.274464	Small_Intestine_Terminal_Ileum	0.914259	-1.09284
LINC00304	0.274553	Small_Intestine_Terminal_Ileum	0.914259	-1.09264
CLEC4G	0.274698	Small_Intestine_Terminal_Ileum	0.914259	-1.09231
METTL24	0.274708	Small_Intestine_Terminal_Ileum	0.914259	-1.09228
FKBP5	0.274724	Small_Intestine_Terminal_Ileum	0.914259	-1.09225
OPN4	0.274919	Small_Intestine_Terminal_Ileum	0.914259	-1.0918
C1QL4	0.2751	Small_Intestine_Terminal_Ileum	0.914259	-1.09139
RP11-760H22.2	0.275101	Small_Intestine_Terminal_Ileum	0.914259	-1.09139
CCR2	0.275121	Small_Intestine_Terminal_Ileum	0.914259	-1.09135
CYB561	0.275243	Small_Intestine_Terminal_Ileum	0.914259	1.09107
RP11-225B17.2	0.275514	Small_Intestine_Terminal_Ileum	0.914259	1.09045
SPHK1	0.275514	Small_Intestine_Terminal_Ileum	0.914259	-1.09045
CYP27B1	0.275591	Small_Intestine_Terminal_Ileum	0.914259	-1.09028
TRAPPC8	0.275643	Small_Intestine_Terminal_Ileum	0.914259	-1.09016
SSBP3	0.275728	Small_Intestine_Terminal_Ileum	0.914259	-1.08997
SEC14L4	0.275826	Small_Intestine_Terminal_Ileum	0.914259	1.08974
ZFP2	0.275904	Small_Intestine_Terminal_Ileum	0.914259	1.08957
IQGAP2	0.27591	Small_Intestine_Terminal_Ileum	0.914259	1.08955
AC004448.5	0.275951	Small_Intestine_Terminal_Ileum	0.914259	1.08946
SAXO2	0.276061	Small_Intestine_Terminal_Ileum	0.914259	-1.08921
CHIT1	0.276135	Small_Intestine_Terminal_Ileum	0.914259	1.08904
IL12RB2	0.276189	Small_Intestine_Terminal_Ileum	0.914259	-1.08892
BTBD1	0.276245	Small_Intestine_Terminal_Ileum	0.914259	-1.08879
GS1-124K5.4	0.276286	Small_Intestine_Terminal_Ileum	0.914259	-1.0887
DSEL	0.27632	Small_Intestine_Terminal_Ileum	0.914259	1.08862
TSPYL5	0.276566	Small_Intestine_Terminal_Ileum	0.914259	1.08806
UBE2Q2	0.27682	Small_Intestine_Terminal_Ileum	0.914259	1.08749
TANC1	0.276968	Small_Intestine_Terminal_Ileum	0.914259	-1.08716
LEMD1	0.276976	Small_Intestine_Terminal_Ileum	0.914259	1.08714
POLR2C	0.277056	Small_Intestine_Terminal_Ileum	0.914259	-1.08696
WDR62	0.277144	Small_Intestine_Terminal_Ileum	0.914259	-1.08676
DOCK6	0.277272	Small_Intestine_Terminal_Ileum	0.914259	1.08647
TUBA1A	0.277333	Small_Intestine_Terminal_Ileum	0.914259	1.08633
TUBA1C	0.277333	Small_Intestine_Terminal_Ileum	0.914259	-1.08633
NSFL1C	0.27734	Small_Intestine_Terminal_Ileum	0.914259	-1.08631
AC021218.2	0.277432	Small_Intestine_Terminal_Ileum	0.914259	-1.08611
RP11-332H14.1	0.277557	Small_Intestine_Terminal_Ileum	0.914259	1.08582
LMLN	0.277558	Small_Intestine_Terminal_Ileum	0.914259	-1.08582
ALOX15	0.277668	Small_Intestine_Terminal_Ileum	0.914259	-1.08557
TYMS	0.277673	Small_Intestine_Terminal_Ileum	0.914259	-1.08556
2024-09-04	0.277821	Small_Intestine_Terminal_Ileum	0.914259	1.08523
FAM114A2	0.277821	Small_Intestine_Terminal_Ileum	0.914259	-1.08523
SLC27A1	0.278034	Small_Intestine_Terminal_Ileum	0.914259	-1.08475
RP11-111K18.2	0.27814	Small_Intestine_Terminal_Ileum	0.914259	1.08451
ORC6	0.278315	Small_Intestine_Terminal_Ileum	0.914259	1.08411
GCNT4	0.278326	Small_Intestine_Terminal_Ileum	0.914259	1.08409
RP11-629O1.2	0.278376	Small_Intestine_Terminal_Ileum	0.914259	1.08397
PSMC4	0.278416	Small_Intestine_Terminal_Ileum	0.914259	-1.08389
TTC27	0.278439	Small_Intestine_Terminal_Ileum	0.914259	-1.08383
F13A1	0.278467	Small_Intestine_Terminal_Ileum	0.914259	1.08377
ANXA6	0.278559	Small_Intestine_Terminal_Ileum	0.914259	1.08356
MGEA5	0.27866	Small_Intestine_Terminal_Ileum	0.914259	1.08333
DLEC1	0.278916	Small_Intestine_Terminal_Ileum	0.914259	-1.08276
MYO15A	0.278931	Small_Intestine_Terminal_Ileum	0.914259	1.08272
C14orf39	0.279042	Small_Intestine_Terminal_Ileum	0.914259	-1.08247
FOXI2	0.279267	Small_Intestine_Terminal_Ileum	0.914259	-1.08197
CSAD	0.279381	Small_Intestine_Terminal_Ileum	0.914259	-1.08171
SAMM50	0.279465	Small_Intestine_Terminal_Ileum	0.914259	-1.08152
MRPL57	0.279661	Small_Intestine_Terminal_Ileum	0.914259	-1.08108
SFMBT2	0.279903	Small_Intestine_Terminal_Ileum	0.914259	1.08054
TICAM2	0.280012	Small_Intestine_Terminal_Ileum	0.914259	1.08029
RASL11A	0.280012	Small_Intestine_Terminal_Ileum	0.914259	-1.08029
CTB-32O4.2	0.280074	Small_Intestine_Terminal_Ileum	0.914259	1.08015
RASSF9	0.280088	Small_Intestine_Terminal_Ileum	0.914259	-1.08012
TMEM81	0.280246	Small_Intestine_Terminal_Ileum	0.914259	-1.07977
RP11-963H4.3	0.280406	Small_Intestine_Terminal_Ileum	0.914259	-1.07941
CREB3L4	0.280611	Small_Intestine_Terminal_Ileum	0.914259	1.07895
FDX2	0.280744	Small_Intestine_Terminal_Ileum	0.914259	1.07865
RSF1	0.280796	Small_Intestine_Terminal_Ileum	0.914259	-1.07853
USO1	0.280841	Small_Intestine_Terminal_Ileum	0.914259	1.07843
ERV3-1	0.280858	Small_Intestine_Terminal_Ileum	0.914259	-1.07839
SERPINB6	0.280873	Small_Intestine_Terminal_Ileum	0.914259	1.07836
KRTCAP3	0.280917	Small_Intestine_Terminal_Ileum	0.914259	1.07826
NUP210L	0.281027	Small_Intestine_Terminal_Ileum	0.914259	1.07801
TMEM126B	0.281044	Small_Intestine_Terminal_Ileum	0.914259	-1.07798
BNIP1	0.281132	Small_Intestine_Terminal_Ileum	0.914259	1.07778
KITLG	0.281159	Small_Intestine_Terminal_Ileum	0.914259	1.07772
ZNF821	0.281262	Small_Intestine_Terminal_Ileum	0.914259	1.07749
ZNF546	0.281287	Small_Intestine_Terminal_Ileum	0.914259	-1.07743
UBE2D4	0.28131	Small_Intestine_Terminal_Ileum	0.914259	-1.07738
KRT23	0.281419	Small_Intestine_Terminal_Ileum	0.914259	-1.07714
SHROOM1	0.281515	Small_Intestine_Terminal_Ileum	0.914259	-1.07692
NOA1	0.281652	Small_Intestine_Terminal_Ileum	0.914259	1.07661
HIP1R	0.281679	Small_Intestine_Terminal_Ileum	0.914259	1.07656
CHN1	0.281679	Small_Intestine_Terminal_Ileum	0.914259	-1.07656
TSFM	0.281753	Small_Intestine_Terminal_Ileum	0.914259	-1.07639
FAM114A1	0.281753	Small_Intestine_Terminal_Ileum	0.914259	-1.07639
CHD9	0.281761	Small_Intestine_Terminal_Ileum	0.914259	1.07637
PPP1R13L	0.281995	Small_Intestine_Terminal_Ileum	0.914259	1.07585
ALS2CL	0.282036	Small_Intestine_Terminal_Ileum	0.914259	1.07576
ZNF608	0.282171	Small_Intestine_Terminal_Ileum	0.914259	-1.07546
CEACAM18	0.282206	Small_Intestine_Terminal_Ileum	0.914259	-1.07538
C1GALT1C1L	0.282241	Small_Intestine_Terminal_Ileum	0.914259	-1.0753
SLC6A13	0.282303	Small_Intestine_Terminal_Ileum	0.914259	-1.07516
NAPB	0.282337	Small_Intestine_Terminal_Ileum	0.914259	-1.07509
CAMK1G	0.282359	Small_Intestine_Terminal_Ileum	0.914259	-1.07503
RP5-1068E13.7	0.282503	Small_Intestine_Terminal_Ileum	0.914259	1.07471
TNFAIP8L2	0.282597	Small_Intestine_Terminal_Ileum	0.914259	-1.0745
CKM	0.282599	Small_Intestine_Terminal_Ileum	0.914259	-1.0745
RAD54L2	0.282775	Small_Intestine_Terminal_Ileum	0.914259	1.07411
AAMDC	0.282884	Small_Intestine_Terminal_Ileum	0.914259	-1.07386
ZNF652	0.282901	Small_Intestine_Terminal_Ileum	0.914259	1.07383
ARID5B	0.283034	Small_Intestine_Terminal_Ileum	0.914259	-1.07353
RCBTB2	0.283143	Small_Intestine_Terminal_Ileum	0.914259	-1.07329
CYTH1	0.283266	Small_Intestine_Terminal_Ileum	0.914259	1.07301
DDC	0.283274	Small_Intestine_Terminal_Ileum	0.914259	1.07299
C18orf54	0.283309	Small_Intestine_Terminal_Ileum	0.914259	1.07292
PPFIA3	0.283339	Small_Intestine_Terminal_Ileum	0.914259	-1.07285
SLC10A6	0.283428	Small_Intestine_Terminal_Ileum	0.914259	-1.07265
ZNF217	0.283478	Small_Intestine_Terminal_Ileum	0.914259	-1.07254
KCNA1	0.283584	Small_Intestine_Terminal_Ileum	0.914259	-1.0723
C5orf63	0.283659	Small_Intestine_Terminal_Ileum	0.914259	1.07214
GALNT13	0.283685	Small_Intestine_Terminal_Ileum	0.914259	1.07208
SLC29A2	0.283738	Small_Intestine_Terminal_Ileum	0.914259	1.07196
MGRN1	0.283799	Small_Intestine_Terminal_Ileum	0.914259	-1.07182
HSD17B11	0.283819	Small_Intestine_Terminal_Ileum	0.914259	1.07178
ASAH2B	0.283833	Small_Intestine_Terminal_Ileum	0.914259	-1.07175
DDX19B	0.283977	Small_Intestine_Terminal_Ileum	0.914259	1.07143
EIF3A	0.283977	Small_Intestine_Terminal_Ileum	0.914259	-1.07143
PGGHG	0.283977	Small_Intestine_Terminal_Ileum	0.914259	1.07143
LRRC4	0.284061	Small_Intestine_Terminal_Ileum	0.914259	1.07124
YPEL2	0.284081	Small_Intestine_Terminal_Ileum	0.914259	-1.0712
ADAM33	0.284093	Small_Intestine_Terminal_Ileum	0.914259	-1.07117
GCGR	0.284339	Small_Intestine_Terminal_Ileum	0.914259	1.07062
CD3EAP	0.284465	Small_Intestine_Terminal_Ileum	0.914259	1.07034
ZNF33A	0.284632	Small_Intestine_Terminal_Ileum	0.914259	-1.06997
KIF17	0.284656	Small_Intestine_Terminal_Ileum	0.914259	-1.06992
RP11-231G3.1	0.284724	Small_Intestine_Terminal_Ileum	0.914259	-1.06977
LINC02001	0.284744	Small_Intestine_Terminal_Ileum	0.914259	-1.06972
ZNF780B	0.284834	Small_Intestine_Terminal_Ileum	0.914259	-1.06952
THRB	0.284879	Small_Intestine_Terminal_Ileum	0.914259	1.06942
TOMM22	0.285085	Small_Intestine_Terminal_Ileum	0.914259	1.06897
NKX2-2	0.285101	Small_Intestine_Terminal_Ileum	0.914259	-1.06893
MRPS18B	0.285433	Small_Intestine_Terminal_Ileum	0.914259	1.06819
RHOT2	0.285463	Small_Intestine_Terminal_Ileum	0.914259	-1.06813
HEMGN	0.285565	Small_Intestine_Terminal_Ileum	0.914259	-1.0679
SNAPC5	0.28563	Small_Intestine_Terminal_Ileum	0.914259	-1.06776
PTPN21	0.285645	Small_Intestine_Terminal_Ileum	0.914259	-1.06772
SFRP2	0.285652	Small_Intestine_Terminal_Ileum	0.914259	-1.06771
DIP2A	0.285732	Small_Intestine_Terminal_Ileum	0.914259	-1.06753
KIF14	0.285735	Small_Intestine_Terminal_Ileum	0.914259	1.06752
GUCY2C	0.285988	Small_Intestine_Terminal_Ileum	0.914259	-1.06696
RP11-725G5.2	0.286122	Small_Intestine_Terminal_Ileum	0.914259	-1.06667
B4GALNT2	0.286122	Small_Intestine_Terminal_Ileum	0.914259	-1.06667
BFSP1	0.286247	Small_Intestine_Terminal_Ileum	0.914259	1.06639
ZPBP2	0.286344	Small_Intestine_Terminal_Ileum	0.914259	-1.06618
SLC25A24	0.286433	Small_Intestine_Terminal_Ileum	0.914259	1.06598
CTC-459F4.3	0.286509	Small_Intestine_Terminal_Ileum	0.914259	1.06581
UBR2	0.28658	Small_Intestine_Terminal_Ileum	0.914259	1.06565
RPS19	0.286679	Small_Intestine_Terminal_Ileum	0.914259	1.06543
ABHD17A	0.28699	Small_Intestine_Terminal_Ileum	0.914259	-1.06475
ITGB2	0.287009	Small_Intestine_Terminal_Ileum	0.914259	-1.06471
LINC01752	0.287095	Small_Intestine_Terminal_Ileum	0.914259	1.06452
RP11-434E6.4	0.28718	Small_Intestine_Terminal_Ileum	0.914259	-1.06433
RP11-1152H14.1	0.287334	Small_Intestine_Terminal_Ileum	0.914259	1.06399
GLIS1	0.287438	Small_Intestine_Terminal_Ileum	0.914259	-1.06376
C6orf201	0.287488	Small_Intestine_Terminal_Ileum	0.914259	-1.06365
TRNP1	0.287535	Small_Intestine_Terminal_Ileum	0.914259	-1.06355
BCAR1	0.287594	Small_Intestine_Terminal_Ileum	0.914259	-1.06341
RP11-129J12.1	0.287645	Small_Intestine_Terminal_Ileum	0.914259	-1.0633
DPYD	0.287789	Small_Intestine_Terminal_Ileum	0.914259	1.06298
LRMP	0.287811	Small_Intestine_Terminal_Ileum	0.914259	-1.06294
RASD2	0.287811	Small_Intestine_Terminal_Ileum	0.914259	1.06294
WDR89	0.287818	Small_Intestine_Terminal_Ileum	0.914259	-1.06292
ATF6	0.287904	Small_Intestine_Terminal_Ileum	0.914259	-1.06273
SHPRH	0.287908	Small_Intestine_Terminal_Ileum	0.914259	1.06272
DENND5B	0.288009	Small_Intestine_Terminal_Ileum	0.914259	1.0625
MT1F	0.288039	Small_Intestine_Terminal_Ileum	0.914259	-1.06243
KIF2C	0.288055	Small_Intestine_Terminal_Ileum	0.914259	1.0624
PER2	0.288061	Small_Intestine_Terminal_Ileum	0.914259	-1.06238
OTUB1	0.288154	Small_Intestine_Terminal_Ileum	0.914259	1.06218
PSME2	0.288235	Small_Intestine_Terminal_Ileum	0.914259	1.062
NUCKS1	0.288292	Small_Intestine_Terminal_Ileum	0.914259	-1.06188
WISP3	0.288324	Small_Intestine_Terminal_Ileum	0.914259	-1.06181
SYT8	0.288359	Small_Intestine_Terminal_Ileum	0.914259	1.06173
PCDHB8	0.288397	Small_Intestine_Terminal_Ileum	0.914259	-1.06164
SPCS3	0.288415	Small_Intestine_Terminal_Ileum	0.914259	1.06161
EDF1	0.288513	Small_Intestine_Terminal_Ileum	0.914259	-1.06139
FOXN2	0.288701	Small_Intestine_Terminal_Ileum	0.914259	1.06098
CCZ1B	0.288864	Small_Intestine_Terminal_Ileum	0.914259	1.06062
UHRF1BP1L	0.288913	Small_Intestine_Terminal_Ileum	0.914259	-1.06051
DCBLD2	0.289112	Small_Intestine_Terminal_Ileum	0.914259	1.06007
APBB2	0.289117	Small_Intestine_Terminal_Ileum	0.914259	1.06006
FOXA3	0.289244	Small_Intestine_Terminal_Ileum	0.914259	1.05978
NDUFV3	0.289677	Small_Intestine_Terminal_Ileum	0.914259	1.05883
EPN3	0.289719	Small_Intestine_Terminal_Ileum	0.914259	1.05874
SLC35A1	0.289764	Small_Intestine_Terminal_Ileum	0.914259	-1.05864
NOL6	0.289867	Small_Intestine_Terminal_Ileum	0.914259	-1.05841
ARPC5	0.289876	Small_Intestine_Terminal_Ileum	0.914259	-1.05839
TAGLN3	0.289876	Small_Intestine_Terminal_Ileum	0.914259	1.05839
CLIP4	0.289941	Small_Intestine_Terminal_Ileum	0.914259	1.05825
AURKC	0.289956	Small_Intestine_Terminal_Ileum	0.914259	-1.05822
UCHL1	0.290089	Small_Intestine_Terminal_Ileum	0.914259	1.05793
ATP2A1	0.290259	Small_Intestine_Terminal_Ileum	0.914259	1.05755
PTGR1	0.29037	Small_Intestine_Terminal_Ileum	0.914259	1.05731
ACBD4	0.290446	Small_Intestine_Terminal_Ileum	0.914259	-1.05714
BLOC1S2	0.290552	Small_Intestine_Terminal_Ileum	0.914259	1.05691
DDX21	0.290605	Small_Intestine_Terminal_Ileum	0.914259	-1.0568
UPF3A	0.29073	Small_Intestine_Terminal_Ileum	0.914259	1.05652
INPP5B	0.290747	Small_Intestine_Terminal_Ileum	0.914259	-1.05648
DNM1	0.290775	Small_Intestine_Terminal_Ileum	0.914259	1.05642
FPGS	0.290814	Small_Intestine_Terminal_Ileum	0.914259	-1.05634
LL22NC03-2H8.5	0.290814	Small_Intestine_Terminal_Ileum	0.914259	1.05634
TNFRSF11B	0.290897	Small_Intestine_Terminal_Ileum	0.914259	1.05616
ZFP1	0.290921	Small_Intestine_Terminal_Ileum	0.914259	1.0561
METTL21B	0.291171	Small_Intestine_Terminal_Ileum	0.914259	1.05556
LRRC47	0.291292	Small_Intestine_Terminal_Ileum	0.914259	-1.05529
LMBRD2	0.291345	Small_Intestine_Terminal_Ileum	0.914259	1.05517
COQ4	0.291503	Small_Intestine_Terminal_Ileum	0.914259	-1.05483
WDR81	0.291549	Small_Intestine_Terminal_Ileum	0.914259	1.05473
ITLN2	0.291569	Small_Intestine_Terminal_Ileum	0.914259	1.05469
ACBD5	0.291601	Small_Intestine_Terminal_Ileum	0.914259	1.05462
CYTH2	0.29164	Small_Intestine_Terminal_Ileum	0.914259	1.05453
LINC00964	0.29169	Small_Intestine_Terminal_Ileum	0.914259	-1.05442
MXI1	0.291724	Small_Intestine_Terminal_Ileum	0.914259	-1.05435
IL23A	0.291941	Small_Intestine_Terminal_Ileum	0.914259	-1.05387
NCAPD3	0.291965	Small_Intestine_Terminal_Ileum	0.914259	1.05382
RP11-405M12.3	0.291973	Small_Intestine_Terminal_Ileum	0.914259	1.0538
IL1RN	0.292024	Small_Intestine_Terminal_Ileum	0.914259	-1.05369
HN1	0.292024	Small_Intestine_Terminal_Ileum	0.914259	1.05369
C1orf140	0.292036	Small_Intestine_Terminal_Ileum	0.914259	1.05367
LINC02094	0.292097	Small_Intestine_Terminal_Ileum	0.914259	1.05353
FAM98B	0.292181	Small_Intestine_Terminal_Ileum	0.914259	-1.05335
METRNL	0.292271	Small_Intestine_Terminal_Ileum	0.914259	1.05315
SLC5A8	0.29235	Small_Intestine_Terminal_Ileum	0.914259	1.05298
RGR	0.292427	Small_Intestine_Terminal_Ileum	0.914259	1.05281
DPT	0.292454	Small_Intestine_Terminal_Ileum	0.914259	1.05275
ST6GALNAC5	0.29251	Small_Intestine_Terminal_Ileum	0.914259	-1.05263
CARHSP1	0.292639	Small_Intestine_Terminal_Ileum	0.914259	1.05235
FMOD	0.292694	Small_Intestine_Terminal_Ileum	0.914259	1.05223
FUK	0.292741	Small_Intestine_Terminal_Ileum	0.914259	-1.05213
SPATA7	0.292759	Small_Intestine_Terminal_Ileum	0.914259	1.05209
RPTOR	0.292793	Small_Intestine_Terminal_Ileum	0.914259	-1.05201
TOP1	0.292901	Small_Intestine_Terminal_Ileum	0.914259	1.05178
CCDC7	0.293048	Small_Intestine_Terminal_Ileum	0.914259	-1.05146
GAS2L1	0.293117	Small_Intestine_Terminal_Ileum	0.914259	1.05131
AF038458.5	0.293303	Small_Intestine_Terminal_Ileum	0.914259	-1.0509
UBE2Z	0.293385	Small_Intestine_Terminal_Ileum	0.914259	-1.05072
C1orf174	0.293427	Small_Intestine_Terminal_Ileum	0.914259	-1.05063
RPS27A	0.293427	Small_Intestine_Terminal_Ileum	0.914259	-1.05063
ANKRD52	0.293486	Small_Intestine_Terminal_Ileum	0.914259	1.05051
SLC25A23	0.293553	Small_Intestine_Terminal_Ileum	0.914259	1.05036
CPOX	0.293584	Small_Intestine_Terminal_Ileum	0.914259	1.05029
RASSF5	0.293687	Small_Intestine_Terminal_Ileum	0.914259	1.05007
BATF3	0.293718	Small_Intestine_Terminal_Ileum	0.914259	1.05
RPP25	0.293718	Small_Intestine_Terminal_Ileum	0.914259	1.05
C10orf76	0.293771	Small_Intestine_Terminal_Ileum	0.914259	1.04988
BEND7	0.293814	Small_Intestine_Terminal_Ileum	0.914259	1.04979
LEXM	0.293822	Small_Intestine_Terminal_Ileum	0.914259	1.04977
RDH11	0.293896	Small_Intestine_Terminal_Ileum	0.914259	1.04961
TXNL4A	0.29405	Small_Intestine_Terminal_Ileum	0.914259	-1.04928
EED	0.294224	Small_Intestine_Terminal_Ileum	0.914259	-1.0489
EFHB	0.294257	Small_Intestine_Terminal_Ileum	0.914259	-1.04883
GATAD2A	0.294275	Small_Intestine_Terminal_Ileum	0.914259	-1.04879
ING4	0.294342	Small_Intestine_Terminal_Ileum	0.914259	1.04865
RP11-571M6.17	0.294357	Small_Intestine_Terminal_Ileum	0.914259	-1.04861
SAE1	0.294357	Small_Intestine_Terminal_Ileum	0.914259	-1.04861
TTC5	0.332017	Brain_Cortex	0.914263	-0.97006
LITAF	0.241644	Heart_Left_Ventricle	0.914273	-1.17089
ARID3B	0.246293	Brain_Cerebellum	0.914282	1.1594
CENPP	0.262116	Testis	0.914292	-1.1214
RP3-466P17.1	0.262125	Testis	0.914292	1.12138
ADAM21	0.262831	Kidney_Cortex	0.914295	-1.11972
FAM111B	0.262899	Kidney_Cortex	0.914295	-1.11957
C9orf16	0.263158	Kidney_Cortex	0.914295	-1.11896
WDR19	0.263367	Kidney_Cortex	0.914295	1.11847
IQCH	0.263577	Kidney_Cortex	0.914295	1.11798
ADAM17	0.263718	Kidney_Cortex	0.914295	1.11765
AC005281.1	0.263718	Kidney_Cortex	0.914295	1.11765
DOPEY1	0.263718	Kidney_Cortex	0.914295	-1.11765
CWH43	0.263741	Kidney_Cortex	0.914295	-1.11759
NFKBIZ	0.263865	Kidney_Cortex	0.914295	-1.1173
AURKC	0.263891	Kidney_Cortex	0.914295	-1.11724
PTPRG	0.263963	Kidney_Cortex	0.914295	-1.11707
OMA1	0.264012	Kidney_Cortex	0.914295	-1.11696
FBXW9	0.264089	Kidney_Cortex	0.914295	-1.11678
CCDC149	0.235194	Whole_Blood	0.914326	-1.18708
PLCB4	0.30357	smultixcan	0.914349	0.0641111
PTRH1	0.303607	smultixcan	0.914349	0.67282
GPR157	0.303776	smultixcan	0.914349	-0.0250996
PTGIS	0.3038	smultixcan	0.914349	0.751181
RP11-461L13.3	0.303872	smultixcan	0.914349	0.462046
IBA57-AS1	0.303875	smultixcan	0.914349	-0.288302
EPB41L4B	0.303882	smultixcan	0.914349	-0.353373
RP11-474D1.2	0.303934	smultixcan	0.914349	-1.02803
LMO2	0.303961	smultixcan	0.914349	-0.212953
LINC01185	0.303963	smultixcan	0.914349	-1.02797
TCF4	0.304031	smultixcan	0.914349	-0.64188
COL17A1	0.304053	smultixcan	0.914349	-0.251948
ITPR2	0.304163	smultixcan	0.914349	0.102325
TRRAP	0.304201	smultixcan	0.914349	0.971264
GON7	0.304242	smultixcan	0.914349	0.513737
MRPL1	0.304302	smultixcan	0.914349	0.965817
RP11-363E6.4	0.304327	smultixcan	0.914349	-1.11162
SLC3A1	0.304422	smultixcan	0.914349	0.0902031
TSNARE1	0.304438	smultixcan	0.914349	0.737827
TRPA1	0.304498	smultixcan	0.914349	0.90378
ZNF583	0.304604	smultixcan	0.914349	-0.178687
LINC01725	0.30461	smultixcan	0.914349	-0.75769
RTP5	0.304644	smultixcan	0.914349	0.443918
GMDS	0.304663	smultixcan	0.914349	0.247611
ZBTB8OS	0.304688	smultixcan	0.914349	-0.161901
HSF2BP	0.304713	smultixcan	0.914349	0.158988
SYNDIG1	0.304715	smultixcan	0.914349	0.437875
ATXN7L3B	0.304738	smultixcan	0.914349	-0.660735
RP11-65J21.4	0.304771	smultixcan	0.914349	1.39217
RP11-325L12.7	0.304783	smultixcan	0.914349	-1.19215
RP11-665C16.6	0.304883	smultixcan	0.914371	-1.01855
LINC01612	0.304904	smultixcan	0.914371	-0.831585
TMEM99	0.305025	smultixcan	0.914371	-0.100868
AC003682.16	0.305105	smultixcan	0.914371	-0.713957
KLF14	0.305206	smultixcan	0.914371	-0.506559
RP11-528N21.1	0.305225	smultixcan	0.914371	-0.769026
PCID2	0.305226	smultixcan	0.914371	-0.164744
RP11-173P15.9	0.30529	smultixcan	0.914371	-1.26942
CPA6	0.305406	smultixcan	0.914371	-1.21981
SELPLG	0.305422	smultixcan	0.914371	0.801701
UTP11	0.305428	smultixcan	0.914371	-1.12787
MYPN	0.305488	smultixcan	0.914371	-0.897016
MEGF8	0.305501	smultixcan	0.914371	0.423351
MBD3	0.305514	smultixcan	0.914371	0.961041
LINC01317	0.305561	smultixcan	0.914371	0.351308
PIGW	0.305584	smultixcan	0.914371	1.0398
CTD-3252C9.4	0.305716	smultixcan	0.914371	-0.86665
PRUNE2	0.305766	smultixcan	0.914371	-0.170758
MESP1	0.305839	smultixcan	0.914371	-0.876866
GNA13	0.305868	smultixcan	0.914371	1.17047
PIK3IP1	0.305884	smultixcan	0.914371	1.39285
LARP4	0.305915	smultixcan	0.914371	0.500147
FAM19A5	0.305975	smultixcan	0.914371	0.119243
PER3	0.305984	smultixcan	0.914371	0.468788
ELP5	0.306045	smultixcan	0.914371	1.12142
DCTD	0.306082	smultixcan	0.914371	0.00144985
CTC-552D5.1	0.306087	smultixcan	0.914371	1.02347
PCDHB9	0.306151	smultixcan	0.914371	0.96666
FBXO43	0.306178	smultixcan	0.914371	0.661354
AC000124.1	0.306183	smultixcan	0.914371	-1.27145
POMK	0.306194	smultixcan	0.914371	1.01184
CMYA5	0.306207	smultixcan	0.914371	-0.580042
XPO1	0.306231	smultixcan	0.914371	-1.01462
LINC01023	0.30641	smultixcan	0.914371	0.27745
MIEF1	0.306451	smultixcan	0.914371	-0.687535
RP11-250B2.5	0.306511	smultixcan	0.914371	-0.974308
LINC01378	0.306551	smultixcan	0.914371	0.470168
NEURL4	0.30665	smultixcan	0.914371	-0.922032
SCUBE3	0.306673	smultixcan	0.914371	0.331364
NAA30	0.30669	smultixcan	0.914371	-0.999393
SLC2A2	0.306704	smultixcan	0.914371	0.0416586
ZNF391	0.306734	smultixcan	0.914371	0.99062
PPP1R3G	0.306739	smultixcan	0.914371	1.0541
CD320	0.306744	smultixcan	0.914371	0.625095
AMTN	0.306769	smultixcan	0.914371	-0.909027
SMOC1	0.306771	smultixcan	0.914371	-0.174844
HOXD13	0.306772	smultixcan	0.914371	-1.21295
MRAP2	0.257504	Skin_Sun_Exposed_Lower_leg	0.914386	-1.13231
CDK1	0.257563	Skin_Sun_Exposed_Lower_leg	0.914386	1.13217
PTGES	0.295957	Heart_Atrial_Appendage	0.914392	-1.04514
C11orf1	0.265619	Brain_Anterior_cingulate_cortex_BA24	0.914394	1.11321
RP11-154D17.1	0.265793	Brain_Anterior_cingulate_cortex_BA24	0.914394	-1.1128
SCARB1	0.265837	Brain_Anterior_cingulate_cortex_BA24	0.914394	-1.1127
C5orf15	0.265907	Brain_Anterior_cingulate_cortex_BA24	0.914394	1.11254
CNIH2	0.265984	Brain_Anterior_cingulate_cortex_BA24	0.914394	1.11236
EPB41L5	0.266038	Brain_Anterior_cingulate_cortex_BA24	0.914394	1.11223
FDX2	0.266061	Brain_Anterior_cingulate_cortex_BA24	0.914394	1.11218
MOB3B	0.290069	Lung	0.914396	1.05797
SDCCAG3	0.290108	Lung	0.914396	1.05788
MTHFS	0.265508	Artery_Coronary	0.914399	-1.11347
ACOT11	0.265585	Artery_Coronary	0.914399	-1.11329
TBX19	0.230139	Colon_Transverse	0.914399	-1.2
SGCB	0.230183	Colon_Transverse	0.914399	-1.19989
LMO3	0.230232	Colon_Transverse	0.914399	1.19976
CYB561	0.250823	Brain_Caudate_basal_ganglia	0.914408	-1.14835
FCGRT	0.233266	Brain_Amygdala	0.914408	1.19199
SMG1	0.239407	Skin_Not_Sun_Exposed_Suprapubic	0.914422	-1.17647
UQCRQ	0.239407	Skin_Not_Sun_Exposed_Suprapubic	0.914422	1.17647
APOD	0.22821	Muscle_Skeletal	0.914424	1.20498
HES4	0.228454	Muscle_Skeletal	0.914424	1.20435
ATP5O	0.228467	Muscle_Skeletal	0.914424	-1.20432
ISG20L2	0.228535	Muscle_Skeletal	0.914424	-1.20414
PAFAH1B3	0.228558	Muscle_Skeletal	0.914424	-1.20408
ZNHIT6	0.228566	Muscle_Skeletal	0.914424	1.20406
SCARB1	0.265837	Artery_Coronary	0.914433	-1.1127
CKMT2	0.265919	Artery_Coronary	0.914433	1.11251
CD2BP2	0.265955	Artery_Coronary	0.914433	1.11243
HS6ST3	0.266051	Artery_Coronary	0.914433	-1.1122
ARHGAP39	0.266129	Artery_Coronary	0.914433	-1.11202
WDR66	0.26617	Artery_Coronary	0.914433	-1.11193
CTC-301O7.4	0.266253	Artery_Coronary	0.914433	-1.11173
TOMM20	0.266266	Artery_Coronary	0.914433	1.1117
RP11-433J20.1	0.266319	Artery_Coronary	0.914433	-1.11158
NDNF	0.266521	Artery_Coronary	0.914433	-1.11111
RP5-890E16.5	0.266578	Artery_Coronary	0.914433	-1.11098
RP11-392O17.2	0.266581	Artery_Coronary	0.914433	-1.11097
ARID1A	0.26671	Artery_Coronary	0.914433	-1.11067
RELL1	0.266761	Artery_Coronary	0.914433	-1.11055
RP11-112L6.3	0.26685	Artery_Coronary	0.914433	-1.11034
DAPP1	0.266872	Artery_Coronary	0.914433	1.11029
SMTN	0.266937	Artery_Coronary	0.914433	-1.11014
NUDT6	0.306885	smultixcan	0.914434	0.641717
ALDH1A1	0.306918	smultixcan	0.914434	-1.15063
TPST1	0.306922	smultixcan	0.914434	-0.111785
RP11-393J16.4	0.306993	smultixcan	0.914434	1.02155
PLEKHA1	0.307056	smultixcan	0.914434	-0.113095
PSKH1	0.307157	smultixcan	0.914434	-0.287729
STOX2	0.307162	smultixcan	0.914434	-0.217441
RP11-720L8.1	0.307343	smultixcan	0.914434	0.952372
PHF12	0.307354	smultixcan	0.914434	0.987796
RP4-781K5.9	0.307364	smultixcan	0.914434	-0.309322
RP11-370I10.10	0.307431	smultixcan	0.914434	1.16283
ARFGAP1	0.307465	smultixcan	0.914434	-0.713432
SURF6	0.307486	smultixcan	0.914434	0.760453
RP4-712E4.1	0.307518	smultixcan	0.914434	1.00432
MPPE1	0.307586	smultixcan	0.914434	-0.874148
CDC42SE1	0.307606	smultixcan	0.914434	0.153355
FOLR2	0.30777	smultixcan	0.914434	-0.0267856
RP5-1116H23.4	0.307808	smultixcan	0.914434	0.579532
LINC01149	0.307821	smultixcan	0.914434	1.00256
NCBP3	0.307836	smultixcan	0.914434	0.184776
AC006116.20	0.307845	smultixcan	0.914434	-0.782893
USP41	0.307853	smultixcan	0.914434	-1.01974
LDOC1L	0.30786	smultixcan	0.914434	0.00725129
BANK1	0.307908	smultixcan	0.914434	-0.216032
LINC01348	0.307924	smultixcan	0.914434	-0.14711
EIF4EBP2	0.30794	smultixcan	0.914434	-0.476473
PLEKHH2	0.307953	smultixcan	0.914434	0.155098
SOX17	0.308014	smultixcan	0.914434	-0.776696
COG5	0.308016	smultixcan	0.914434	0.432835
TRIM59	0.228704	Muscle_Skeletal	0.914449	-1.2037
RAB11FIP5	0.228731	Muscle_Skeletal	0.914449	1.20363
WNT3	0.268732	Ovary	0.914456	1.10599
C5orf24	0.268777	Ovary	0.914456	-1.10588
WDYHV1	0.268896	Ovary	0.914456	-1.10561
KHK	0.269205	Ovary	0.914456	1.1049
ADTRP	0.269269	Ovary	0.914456	1.10475
STX1B	0.269395	Ovary	0.914456	-1.10446
AVIL	0.269521	Ovary	0.914456	1.10417
PPP5C	0.269521	Ovary	0.914456	-1.10417
DDA1	0.269562	Ovary	0.914456	-1.10407
SIRPG	0.269564	Ovary	0.914456	1.10407
CCNI2	0.269573	Ovary	0.914456	-1.10405
CTA-384D8.33	0.269625	Ovary	0.914456	-1.10393
RNF141	0.269773	Ovary	0.914456	-1.10359
DNTTIP2	0.269784	Ovary	0.914456	1.10356
UFC1	0.269833	Ovary	0.914456	-1.10345
FGF17	0.270104	Ovary	0.914456	-1.10282
DDX56	0.270133	Ovary	0.914456	1.10276
ZNF114	0.270217	Ovary	0.914456	1.10256
FOLH1	0.270277	Ovary	0.914456	1.10243
ZNF670	0.270315	Ovary	0.914456	1.10234
VPS72	0.270378	Ovary	0.914456	1.10219
HOXA9	0.270379	Ovary	0.914456	-1.10219
CNGA1	0.270431	Ovary	0.914456	-1.10207
POU6F2	0.270485	Ovary	0.914456	1.10195
RBM38	0.270519	Ovary	0.914456	-1.10187
PEF1	0.270559	Ovary	0.914456	-1.10178
IFNGR2	0.270594	Ovary	0.914456	1.10169
PRPF4B	0.270617	Ovary	0.914456	1.10164
HECTD4	0.270701	Ovary	0.914456	1.10145
MTHFR	0.27073	Ovary	0.914456	1.10138
GJB2	0.239541	Skin_Not_Sun_Exposed_Suprapubic	0.914458	-1.17614
TNFRSF19	0.239827	Skin_Not_Sun_Exposed_Suprapubic	0.914458	-1.17542
PAPSS1	0.239852	Skin_Not_Sun_Exposed_Suprapubic	0.914458	-1.17536
PDGFA	0.240012	Skin_Not_Sun_Exposed_Suprapubic	0.914458	-1.17496
ZNF619	0.240065	Skin_Not_Sun_Exposed_Suprapubic	0.914458	-1.17483
KCMF1	0.240092	Skin_Not_Sun_Exposed_Suprapubic	0.914458	-1.17476
AMN	0.240266	Skin_Not_Sun_Exposed_Suprapubic	0.914458	1.17432
STX18	0.240269	Skin_Not_Sun_Exposed_Suprapubic	0.914458	1.17431
LMF1	0.240285	Skin_Not_Sun_Exposed_Suprapubic	0.914458	1.17427
YBX3	0.240583	Skin_Not_Sun_Exposed_Suprapubic	0.914458	1.17353
COPS9	0.24062	Skin_Not_Sun_Exposed_Suprapubic	0.914458	-1.17344
SMC6	0.240662	Skin_Not_Sun_Exposed_Suprapubic	0.914458	-1.17333
PTPN1	0.240681	Skin_Not_Sun_Exposed_Suprapubic	0.914458	-1.17329
MDFIC	0.240689	Skin_Not_Sun_Exposed_Suprapubic	0.914458	1.17327
RP11-210M15.2	0.240714	Skin_Not_Sun_Exposed_Suprapubic	0.914458	-1.1732
LRRFIP2	0.24074	Skin_Not_Sun_Exposed_Suprapubic	0.914458	-1.17314
PHYHIP	0.240823	Skin_Not_Sun_Exposed_Suprapubic	0.914458	1.17293
PRMT2	0.241031	Skin_Not_Sun_Exposed_Suprapubic	0.914458	-1.17241
MRM3	0.241067	Skin_Not_Sun_Exposed_Suprapubic	0.914458	1.17232
FGL2	0.241123	Skin_Not_Sun_Exposed_Suprapubic	0.914458	1.17219
ROR2	0.241207	Skin_Not_Sun_Exposed_Suprapubic	0.914458	-1.17197
SLC7A11	0.241279	Skin_Not_Sun_Exposed_Suprapubic	0.914458	-1.17179
LINC01869	0.241645	Skin_Not_Sun_Exposed_Suprapubic	0.914458	1.17089
SIRT4	0.241672	Skin_Not_Sun_Exposed_Suprapubic	0.914458	-1.17082
ASCC3	0.241692	Skin_Not_Sun_Exposed_Suprapubic	0.914458	1.17077
CAMK2N1	0.241727	Skin_Not_Sun_Exposed_Suprapubic	0.914458	1.17068
ZNF853	0.241946	Skin_Not_Sun_Exposed_Suprapubic	0.914458	1.17014
YPEL1	0.241966	Skin_Not_Sun_Exposed_Suprapubic	0.914458	1.17009
SPATA5	0.241998	Skin_Not_Sun_Exposed_Suprapubic	0.914458	1.17001
ARMC8	0.242065	Skin_Not_Sun_Exposed_Suprapubic	0.914458	-1.16984
FUOM	0.24207	Skin_Not_Sun_Exposed_Suprapubic	0.914458	1.16983
SLC6A7	0.242193	Skin_Not_Sun_Exposed_Suprapubic	0.914458	-1.16952
SH2D7	0.242206	Skin_Not_Sun_Exposed_Suprapubic	0.914458	1.16949
RP11-54O7.3	0.242356	Skin_Not_Sun_Exposed_Suprapubic	0.914458	-1.16912
UGGT1	0.242356	Skin_Not_Sun_Exposed_Suprapubic	0.914458	1.16912
PUS3	0.242434	Skin_Not_Sun_Exposed_Suprapubic	0.914458	-1.16892
TRPC1	0.24248	Skin_Not_Sun_Exposed_Suprapubic	0.914458	-1.16881
TXNDC15	0.242563	Skin_Not_Sun_Exposed_Suprapubic	0.914458	1.1686
RP11-360F5.3	0.242619	Skin_Not_Sun_Exposed_Suprapubic	0.914458	1.16847
MLF2	0.242679	Skin_Not_Sun_Exposed_Suprapubic	0.914458	-1.16832
ISG20L2	0.242682	Skin_Not_Sun_Exposed_Suprapubic	0.914458	-1.16831
STPG1	0.242688	Skin_Not_Sun_Exposed_Suprapubic	0.914458	1.16829
COCH	0.24275	Skin_Not_Sun_Exposed_Suprapubic	0.914458	-1.16814
BAALC	0.242819	Skin_Not_Sun_Exposed_Suprapubic	0.914458	1.16797
CBL	0.242893	Skin_Not_Sun_Exposed_Suprapubic	0.914458	1.16779
JAM2	0.242969	Skin_Not_Sun_Exposed_Suprapubic	0.914458	1.1676
AXL	0.243007	Skin_Not_Sun_Exposed_Suprapubic	0.914458	-1.1675
PPFIBP2	0.24303	Skin_Not_Sun_Exposed_Suprapubic	0.914458	-1.16745
SYT3	0.243089	Skin_Not_Sun_Exposed_Suprapubic	0.914458	1.1673
SRRD	0.243229	Skin_Not_Sun_Exposed_Suprapubic	0.914458	-1.16695
RBBP5	0.243345	Skin_Not_Sun_Exposed_Suprapubic	0.914458	1.16667
TIAF1	0.243345	Skin_Not_Sun_Exposed_Suprapubic	0.914458	-1.16667
TRMT61A	0.243392	Skin_Not_Sun_Exposed_Suprapubic	0.914458	-1.16655
FGF17	0.2434	Skin_Not_Sun_Exposed_Suprapubic	0.914458	-1.16653
CSF1R	0.243529	Skin_Not_Sun_Exposed_Suprapubic	0.914458	1.16621
SNAPC1	0.243738	Skin_Not_Sun_Exposed_Suprapubic	0.914458	-1.16569
RHOJ	0.243744	Skin_Not_Sun_Exposed_Suprapubic	0.914458	-1.16568
EAF2	0.243769	Skin_Not_Sun_Exposed_Suprapubic	0.914458	-1.16562
LINC01621	0.24386	Skin_Not_Sun_Exposed_Suprapubic	0.914458	-1.16539
NRN1L	0.243941	Skin_Not_Sun_Exposed_Suprapubic	0.914458	-1.16519
PPDPF	0.243954	Skin_Not_Sun_Exposed_Suprapubic	0.914458	-1.16516
RP11-1055B8.4	0.243997	Skin_Not_Sun_Exposed_Suprapubic	0.914458	1.16505
RP11-689P11.2	0.244051	Skin_Not_Sun_Exposed_Suprapubic	0.914458	1.16492
ATF2	0.244055	Skin_Not_Sun_Exposed_Suprapubic	0.914458	1.16491
HYAL4	0.244094	Skin_Not_Sun_Exposed_Suprapubic	0.914458	-1.16481
TMEM125	0.244138	Skin_Not_Sun_Exposed_Suprapubic	0.914458	1.16471
EVA1B	0.244308	Skin_Not_Sun_Exposed_Suprapubic	0.914458	-1.16429
CLCC1	0.244383	Skin_Not_Sun_Exposed_Suprapubic	0.914458	1.1641
ADAMTSL1	0.244414	Skin_Not_Sun_Exposed_Suprapubic	0.914458	1.16403
ART4	0.244539	Skin_Not_Sun_Exposed_Suprapubic	0.914458	1.16372
SMCR8	0.244568	Skin_Not_Sun_Exposed_Suprapubic	0.914458	-1.16365
NPTX2	0.244652	Skin_Not_Sun_Exposed_Suprapubic	0.914458	1.16344
ZBTB5	0.244722	Skin_Not_Sun_Exposed_Suprapubic	0.914458	1.16327
RBL2	0.244781	Skin_Not_Sun_Exposed_Suprapubic	0.914458	1.16312
FAM229B	0.244854	Skin_Not_Sun_Exposed_Suprapubic	0.914458	1.16294
CACNB4	0.244914	Skin_Not_Sun_Exposed_Suprapubic	0.914458	-1.16279
BNIP1	0.244918	Skin_Not_Sun_Exposed_Suprapubic	0.914458	1.16278
RP11-428J1.5	0.244959	Skin_Not_Sun_Exposed_Suprapubic	0.914458	-1.16268
NXPH4	0.267062	Cells_EBV-transformed_lymphocytes	0.914459	1.10985
CUL7	0.267133	Cells_EBV-transformed_lymphocytes	0.914459	1.10969
ATG3	0.267177	Cells_EBV-transformed_lymphocytes	0.914459	1.10959
POLR3B	0.22887	Muscle_Skeletal	0.914473	-1.20328
ALG12	0.228896	Muscle_Skeletal	0.914473	1.20321
ACR	0.308072	smultixcan	0.914474	-0.633472
RPL3	0.296165	Heart_Atrial_Appendage	0.914477	1.04469
IFITM1	0.296416	Heart_Atrial_Appendage	0.914477	-1.04415
ZNF765	0.296493	Heart_Atrial_Appendage	0.914477	-1.04398
PRDM15	0.296531	Heart_Atrial_Appendage	0.914477	-1.0439
FBXL7	0.29658	Heart_Atrial_Appendage	0.914477	-1.0438
PRPH2	0.29658	Heart_Atrial_Appendage	0.914477	1.0438
LINC00578	0.296629	Heart_Atrial_Appendage	0.914477	1.04369
PREPL	0.29665	Heart_Atrial_Appendage	0.914477	-1.04364
CHD7	0.296676	Heart_Atrial_Appendage	0.914477	-1.04359
SMIM4	0.308124	smultixcan	0.914504	0.426276
YTHDF3	0.328434	Esophagus_Gastroesophageal_Junction	0.914507	0.977273
MLXIP	0.235327	Whole_Blood	0.914514	-1.18675
ZNF415	0.243062	Brain_Substantia_nigra	0.914516	1.16737
CDC42	0.334736	Artery_Aorta	0.914519	-0.964619
TLR9	0.245231	Skin_Not_Sun_Exposed_Suprapubic	0.914519	-1.16201
CD14	0.24526	Skin_Not_Sun_Exposed_Suprapubic	0.914519	-1.16194
LINC01422	0.245274	Skin_Not_Sun_Exposed_Suprapubic	0.914519	-1.1619
SLCO3A1	0.245297	Skin_Not_Sun_Exposed_Suprapubic	0.914519	1.16185
AC067959.1	0.245331	Skin_Not_Sun_Exposed_Suprapubic	0.914519	-1.16176
PKD2	0.259419	Brain_Hypothalamus	0.914524	-1.12776
HLA-B	0.25942	Brain_Hypothalamus	0.914524	1.12776
NUDT9	0.259699	Brain_Hypothalamus	0.914524	-1.1271
BIRC3	0.259722	Brain_Hypothalamus	0.914524	-1.12705
ZNF398	0.259815	Brain_Hypothalamus	0.914524	1.12683
ZNF425	0.259815	Brain_Hypothalamus	0.914524	-1.12683
PTCH2	0.259844	Brain_Hypothalamus	0.914524	1.12676
MAP1A	0.259982	Brain_Hypothalamus	0.914524	-1.12643
ESRP2	0.260054	Brain_Hypothalamus	0.914524	1.12626
RP11-495K9.6	0.260141	Brain_Hypothalamus	0.914524	-1.12606
SMOX	0.260219	Brain_Hypothalamus	0.914524	-1.12587
M1AP	0.260381	Brain_Hypothalamus	0.914524	1.12549
ATP5G3	0.260422	Brain_Hypothalamus	0.914524	-1.12539
SLC28A1	0.26091	Brain_Hypothalamus	0.914524	-1.12424
COMP	0.260935	Brain_Hypothalamus	0.914524	-1.12418
CLN3	0.260976	Brain_Hypothalamus	0.914524	-1.12409
NPIPB7	0.260976	Brain_Hypothalamus	0.914524	-1.12409
MT1X	0.261058	Brain_Hypothalamus	0.914524	1.12389
PRKRA	0.261203	Brain_Hypothalamus	0.914524	1.12355
DFNB59	0.261203	Brain_Hypothalamus	0.914524	-1.12355
CLEC10A	0.261207	Brain_Hypothalamus	0.914524	1.12354
RP13-977J11.2	0.261356	Brain_Hypothalamus	0.914524	-1.12319
DYRK3	0.261357	Brain_Hypothalamus	0.914524	-1.12319
GCN1	0.261479	Brain_Hypothalamus	0.914524	1.1229
RP3-466P17.1	0.261494	Brain_Hypothalamus	0.914524	1.12287
BTBD18	0.261575	Brain_Hypothalamus	0.914524	1.12268
CCL21	0.26173	Brain_Hypothalamus	0.914524	-1.12231
KCTD15	0.261734	Brain_Hypothalamus	0.914524	-1.1223
ERH	0.261734	Brain_Hypothalamus	0.914524	1.1223
FAM105A	0.261804	Brain_Hypothalamus	0.914524	-1.12214
NDUFA13	0.261834	Brain_Hypothalamus	0.914524	1.12207
TSSK6	0.261834	Brain_Hypothalamus	0.914524	-1.12207
ZNF780B	0.261905	Brain_Hypothalamus	0.914524	-1.1219
IFT172	0.261973	Brain_Hypothalamus	0.914524	1.12174
DGKG	0.298396	Esophagus_Muscularis	0.91453	1.03988
MEIS1	0.298431	Esophagus_Muscularis	0.91453	1.0398
CDK12	0.298445	Esophagus_Muscularis	0.91453	-1.03977
CHCHD5	0.266348	Brain_Anterior_cingulate_cortex_BA24	0.914537	-1.11151
POLD2	0.266385	Brain_Anterior_cingulate_cortex_BA24	0.914537	1.11143
RP4-580N22.2	0.266427	Brain_Anterior_cingulate_cortex_BA24	0.914537	-1.11133
CHRDL2	0.266675	Brain_Anterior_cingulate_cortex_BA24	0.914537	-1.11075
RP13-977J11.2	0.266715	Brain_Anterior_cingulate_cortex_BA24	0.914537	-1.11066
LINC00443	0.266719	Brain_Anterior_cingulate_cortex_BA24	0.914537	1.11065
SYNJ2BP	0.266872	Brain_Anterior_cingulate_cortex_BA24	0.914537	-1.11029
SMTN	0.266937	Brain_Anterior_cingulate_cortex_BA24	0.914537	1.11014
HMCES	0.267099	Brain_Anterior_cingulate_cortex_BA24	0.914537	1.10977
MST1	0.267104	Brain_Anterior_cingulate_cortex_BA24	0.914537	1.10976
CUL7	0.267133	Brain_Anterior_cingulate_cortex_BA24	0.914537	1.10969
TTC5	0.267177	Brain_Anterior_cingulate_cortex_BA24	0.914537	-1.10959
SURF6	0.267219	Brain_Anterior_cingulate_cortex_BA24	0.914537	1.10949
B3GALT6	0.267438	Brain_Anterior_cingulate_cortex_BA24	0.914537	1.10898
NT5C	0.267445	Brain_Anterior_cingulate_cortex_BA24	0.914537	-1.10897
OR2L2	0.267531	Brain_Anterior_cingulate_cortex_BA24	0.914537	1.10877
ZNF417	0.26764	Brain_Anterior_cingulate_cortex_BA24	0.914537	1.10851
STARD3	0.267657	Brain_Anterior_cingulate_cortex_BA24	0.914537	1.10847
GRPEL1	0.267675	Brain_Anterior_cingulate_cortex_BA24	0.914537	1.10843
RP11-401N18.1	0.267815	Brain_Anterior_cingulate_cortex_BA24	0.914537	-1.10811
UBE2D4	0.267821	Brain_Anterior_cingulate_cortex_BA24	0.914537	-1.10809
TMEM246	0.257737	Skin_Sun_Exposed_Lower_leg	0.914539	-1.13176
FABP3	0.257745	Skin_Sun_Exposed_Lower_leg	0.914539	-1.13174
POLD3	0.228993	Muscle_Skeletal	0.914544	-1.20296
VIP	0.246594	Brain_Cerebellum	0.914545	1.15866
AMPH	0.246611	Brain_Cerebellum	0.914545	-1.15862
C21orf33	0.246672	Brain_Cerebellum	0.914545	1.15847
LINC00602	0.24671	Brain_Cerebellum	0.914545	1.15838
TMEM109	0.246753	Brain_Cerebellum	0.914545	-1.15827
CCDC88B	0.26429	Kidney_Cortex	0.914555	1.11631
NUDT16	0.264447	Kidney_Cortex	0.914555	1.11594
LINC01135	0.264614	Kidney_Cortex	0.914555	1.11555
SLC9A5	0.264735	Kidney_Cortex	0.914555	1.11527
MEI1	0.264896	Kidney_Cortex	0.914555	-1.11489
RP11-1017G21.5	0.264975	Kidney_Cortex	0.914555	-1.11471
GORASP1	0.264984	Kidney_Cortex	0.914555	-1.11469
PARN	0.265157	Kidney_Cortex	0.914555	1.11429
BFAR	0.265157	Kidney_Cortex	0.914555	-1.11429
TEP1	0.265239	Kidney_Cortex	0.914555	-1.11409
TLR10	0.265339	Kidney_Cortex	0.914555	-1.11386
C21orf59	0.265391	Kidney_Cortex	0.914555	-1.11374
DRAM1	0.265499	Kidney_Cortex	0.914574	1.11349
PSMD2	0.151349	Pancreas	0.914578	-1.43478
DDX1	0.151494	Pancreas	0.914578	1.43427
RP11-153F10.2	0.151583	Pancreas	0.914578	1.43396
SCG3	0.151612	Pancreas	0.914578	-1.43386
PHLDB2	0.151849	Pancreas	0.914578	-1.43303
ITPR2	0.151879	Pancreas	0.914578	-1.43293
LNPK	0.151881	Pancreas	0.914578	1.43292
BORCS6	0.152213	Pancreas	0.914578	1.43176
PHF20L1	0.152311	Pancreas	0.914578	1.43142
TNFRSF10A	0.1524	Pancreas	0.914578	1.43111
GPR37	0.152529	Pancreas	0.914578	-1.43066
C1orf159	0.152529	Pancreas	0.914578	1.43066
CLDN15	0.152571	Pancreas	0.914578	-1.43051
AGPAT5	0.152613	Pancreas	0.914578	-1.43036
HES6	0.152626	Pancreas	0.914578	1.43032
EIF4G1	0.152702	Pancreas	0.914578	1.43005
FIGLA	0.153262	Pancreas	0.914578	-1.42811
RP11-388C12.1	0.153365	Pancreas	0.914578	-1.42775
STAT3	0.153425	Pancreas	0.914578	1.42754
TYSND1	0.153432	Pancreas	0.914578	-1.42751
PPP1R1A	0.153722	Pancreas	0.914578	-1.42651
PILRB	0.153757	Pancreas	0.914578	1.42638
DNAH14	0.153762	Pancreas	0.914578	-1.42637
SH3GL2	0.153766	Pancreas	0.914578	1.42635
PLEKHA1	0.153848	Pancreas	0.914578	-1.42607
DCAF6	0.153858	Pancreas	0.914578	1.42604
SV2B	0.153883	Pancreas	0.914578	1.42595
GRHPR	0.154004	Pancreas	0.914578	1.42553
P2RX4	0.154288	Pancreas	0.914578	-1.42455
SOGA1	0.154294	Pancreas	0.914578	1.42453
RAD21	0.154533	Pancreas	0.914578	-1.4237
LINC01970	0.154538	Pancreas	0.914578	1.42368
ZNF691	0.154549	Pancreas	0.914578	-1.42365
TRAPPC3	0.154559	Pancreas	0.914578	-1.42361
RTFDC1	0.154559	Pancreas	0.914578	1.42361
CCND3	0.154572	Pancreas	0.914578	1.42357
DIXDC1	0.15463	Pancreas	0.914578	1.42337
CFAP97	0.154853	Pancreas	0.914578	-1.4226
VASH2	0.154869	Pancreas	0.914578	1.42254
TNIP2	0.155386	Pancreas	0.914578	1.42076
URGCP	0.155431	Pancreas	0.914578	1.42061
RP11-620J15.3	0.155567	Pancreas	0.914578	-1.42014
MAFF	0.155608	Pancreas	0.914578	1.42
TEPSIN	0.155628	Pancreas	0.914578	-1.41993
FARS2	0.155636	Pancreas	0.914578	-1.4199
SYDE1	0.155724	Pancreas	0.914578	1.4196
IRAK2	0.15573	Pancreas	0.914578	1.41958
TLR6	0.15573	Pancreas	0.914578	-1.41958
SNAI3	0.155762	Pancreas	0.914578	-1.41947
DNAJB7	0.155923	Pancreas	0.914578	-1.41892
COPG2	0.15596	Pancreas	0.914578	1.41879
CNEP1R1	0.156112	Pancreas	0.914578	1.41827
IMPG2	0.156168	Pancreas	0.914578	1.41808
RAB44	0.156181	Pancreas	0.914578	1.41803
EFHB	0.156282	Pancreas	0.914578	-1.41769
PRRG4	0.156538	Pancreas	0.914578	-1.41681
ZNF707	0.156627	Pancreas	0.914578	-1.41651
ESPN	0.156809	Pancreas	0.914578	1.41589
EPB41	0.156882	Pancreas	0.914578	-1.41564
UCKL1	0.156897	Pancreas	0.914578	1.41558
CCDC88B	0.15691	Pancreas	0.914578	1.41554
SLC45A3	0.157117	Pancreas	0.914578	-1.41484
TMEM170B	0.157199	Pancreas	0.914578	1.41456
TPT1	0.157278	Pancreas	0.914578	1.41429
SUOX	0.157278	Pancreas	0.914578	-1.41429
RP11-333I13.1	0.157386	Pancreas	0.914578	-1.41392
CAPN3	0.157439	Pancreas	0.914578	-1.41374
METTL2A	0.157456	Pancreas	0.914578	1.41368
PILRA	0.157605	Pancreas	0.914578	1.41317
PIGM	0.157687	Pancreas	0.914578	-1.41289
KDM6B	0.157755	Pancreas	0.914578	-1.41266
MTMR4	0.157777	Pancreas	0.914578	1.41259
TNN	0.157863	Pancreas	0.914578	-1.4123
HEXDC	0.157956	Pancreas	0.914578	1.41198
ROM1	0.158212	Pancreas	0.914578	1.41111
GCFC2	0.1583	Pancreas	0.914578	1.41081
RP11-234K24.6	0.158347	Pancreas	0.914578	1.41065
ERVH48-1	0.158459	Pancreas	0.914578	1.41027
RP11-127B20.2	0.158646	Pancreas	0.914578	1.40964
MGME1	0.158783	Pancreas	0.914578	1.40918
NME5	0.158871	Pancreas	0.914578	-1.40888
LMOD2	0.158906	Pancreas	0.914578	-1.40876
SIGLEC14	0.159012	Pancreas	0.914578	1.4084
SLC35G2	0.159083	Pancreas	0.914578	1.40816
ANK1	0.159143	Pancreas	0.914578	-1.40796
GEMIN5	0.159255	Pancreas	0.914578	1.40758
CCDC122	0.15928	Pancreas	0.914578	-1.4075
LIAS	0.159412	Pancreas	0.914578	1.40705
TMEM196	0.159534	Pancreas	0.914578	1.40664
SIK3	0.159555	Pancreas	0.914578	-1.40657
FASTKD2	0.15957	Pancreas	0.914578	1.40652
C10orf62	0.159631	Pancreas	0.914578	-1.40631
TMEM68	0.159711	Pancreas	0.914578	-1.40604
RFK	0.159817	Pancreas	0.914578	1.40569
ZNF124	0.160002	Pancreas	0.914578	-1.40506
CCM2L	0.160154	Pancreas	0.914578	1.40455
FAM120A	0.160208	Pancreas	0.914578	-1.40437
C1orf101	0.160288	Pancreas	0.914578	-1.4041
TCN1	0.160327	Pancreas	0.914578	1.40397
C7orf25	0.160397	Pancreas	0.914578	-1.40374
TAB2	0.160406	Pancreas	0.914578	1.40371
SPATA33	0.160653	Pancreas	0.914578	1.40288
RALA	0.160683	Pancreas	0.914578	-1.40278
PRKAB1	0.160806	Pancreas	0.914578	1.40237
B3GNT8	0.160817	Pancreas	0.914578	-1.40233
CIB1	0.161077	Pancreas	0.914578	-1.40146
AP1M1	0.161105	Pancreas	0.914578	1.40136
CA12	0.161106	Pancreas	0.914578	1.40136
TDRD5	0.161144	Pancreas	0.914578	1.40123
SPDYE3	0.161155	Pancreas	0.914578	-1.4012
CFAP36	0.161513	Pancreas	0.914578	1.4
ARHGAP45	0.161513	Pancreas	0.914578	-1.4
ADAMTS14	0.161513	Pancreas	0.914578	1.4
ATAT1	0.161628	Pancreas	0.914578	1.39962
PLA2G2A	0.16165	Pancreas	0.914578	-1.39954
MARK4	0.161689	Pancreas	0.914578	-1.39941
CAB39L	0.161689	Pancreas	0.914578	-1.39941
RGS3	0.161708	Pancreas	0.914578	1.39935
MYCBPAP	0.16173	Pancreas	0.914578	-1.39928
SPTBN5	0.161778	Pancreas	0.914578	1.39912
ADH6	0.161933	Pancreas	0.914578	-1.3986
GPR162	0.161975	Pancreas	0.914578	-1.39846
SELE	0.162009	Pancreas	0.914578	1.39835
FPR1	0.162128	Pancreas	0.914578	-1.39795
SLC25A44	0.162308	Pancreas	0.914578	1.39735
SPRR1B	0.162396	Pancreas	0.914578	-1.39706
GINM1	0.162475	Pancreas	0.914578	1.39679
INTS1	0.162566	Pancreas	0.914578	1.39649
AP001258.4	0.162579	Pancreas	0.914578	-1.39645
GPC6	0.162646	Pancreas	0.914578	-1.39623
RAG1	0.162733	Pancreas	0.914578	1.39594
CDC42	0.162792	Pancreas	0.914578	-1.39574
RP11-54G14.1	0.162953	Pancreas	0.914578	1.39521
PTPN13	0.163149	Pancreas	0.914578	-1.39456
SLC38A11	0.163219	Pancreas	0.914578	-1.39433
PIKFYVE	0.163614	Pancreas	0.914578	1.39302
TNR	0.163621	Pancreas	0.914578	1.393
ADRB2	0.163663	Pancreas	0.914578	1.39286
RORC	0.164007	Pancreas	0.914578	-1.39172
LINGO1	0.164054	Pancreas	0.914578	1.39157
BEST1	0.164133	Pancreas	0.914578	1.3913
SGSH	0.164135	Pancreas	0.914578	1.3913
RP11-112J3.16	0.164148	Pancreas	0.914578	-1.39126
CDH10	0.164303	Pancreas	0.914578	-1.39075
CCDC78	0.164385	Pancreas	0.914578	1.39047
LRG1	0.164385	Pancreas	0.914578	1.39047
TRIM21	0.164386	Pancreas	0.914578	-1.39047
CAV1	0.164404	Pancreas	0.914578	-1.39041
KYAT1	0.164446	Pancreas	0.914578	1.39027
RHOA	0.164507	Pancreas	0.914578	-1.39007
LRRC8E	0.164548	Pancreas	0.914578	-1.38994
ATP5G1	0.164548	Pancreas	0.914578	1.38994
C19orf35	0.164596	Pancreas	0.914578	1.38978
CASP10	0.164618	Pancreas	0.914578	1.38971
CYB5RL	0.164681	Pancreas	0.914578	-1.3895
UBE4A	0.164796	Pancreas	0.914578	1.38912
IQSEC1	0.164812	Pancreas	0.914578	-1.38907
TRUB1	0.164815	Pancreas	0.914578	1.38906
SUPV3L1	0.164867	Pancreas	0.914578	1.38889
RASSF2	0.164947	Pancreas	0.914578	1.38863
RAB3GAP1	0.165041	Pancreas	0.914578	-1.38832
RP11-173P15.10	0.165103	Pancreas	0.914578	-1.38811
ADCY4	0.165149	Pancreas	0.914578	-1.38796
CEP78	0.165159	Pancreas	0.914578	1.38793
NUP54	0.165165	Pancreas	0.914578	1.38791
MAK16	0.165243	Pancreas	0.914578	1.38765
ARL4D	0.16551	Pancreas	0.914578	-1.38678
LINC02166	0.165539	Pancreas	0.914578	-1.38668
WNT4	0.165564	Pancreas	0.914578	-1.3866
LIG1	0.165608	Pancreas	0.914578	-1.38645
EYA3	0.165615	Pancreas	0.914578	-1.38643
PCNX4	0.165692	Pancreas	0.914578	1.38618
GS1-24F4.2	0.165808	Pancreas	0.914578	1.3858
BAHCC1	0.165869	Pancreas	0.914578	1.3856
H2AFV	0.165936	Pancreas	0.914578	-1.38538
TSKS	0.16598	Pancreas	0.914578	-1.38524
IL20RA	0.166291	Pancreas	0.914578	1.38422
POMT1	0.166314	Pancreas	0.914578	1.38415
PMM2	0.166466	Pancreas	0.914578	1.38365
CRAT	0.166466	Pancreas	0.914578	-1.38365
KHDC1	0.166513	Pancreas	0.914578	1.3835
KCNK6	0.166593	Pancreas	0.914578	-1.38323
CCDC172	0.16661	Pancreas	0.914578	-1.38318
PCDHGC5	0.166752	Pancreas	0.914578	-1.38272
IFT80	0.166752	Pancreas	0.914578	-1.38272
CCDC144A	0.166838	Pancreas	0.914578	1.38244
SLC15A1	0.166965	Pancreas	0.914578	1.38202
RGS9	0.167188	Pancreas	0.914578	1.38129
GALNT10	0.167197	Pancreas	0.914578	1.38127
DAAM1	0.167217	Pancreas	0.914578	1.3812
CLIC5	0.167242	Pancreas	0.914578	-1.38112
ISG15	0.167272	Pancreas	0.914578	1.38102
CALM3	0.167281	Pancreas	0.914578	-1.38099
C14orf180	0.167417	Pancreas	0.914578	-1.38055
CYTH2	0.167556	Pancreas	0.914578	1.3801
POLR2K	0.167931	Pancreas	0.914578	1.37888
RP11-738E22.3	0.167973	Pancreas	0.914578	1.37875
PAH	0.168016	Pancreas	0.914578	1.37861
RP4-758J18.13	0.168164	Pancreas	0.914578	1.37813
HDAC11	0.168483	Pancreas	0.914578	1.37709
SLC6A1	0.168619	Pancreas	0.914578	1.37665
WNT8B	0.168654	Pancreas	0.914578	1.37654
NCK1	0.168727	Pancreas	0.914578	-1.37631
IL17RB	0.168748	Pancreas	0.914578	-1.37624
PRKD1	0.168808	Pancreas	0.914578	-1.37605
SGSM1	0.16895	Pancreas	0.914578	-1.37559
FSTL4	0.169131	Pancreas	0.914578	1.375
SH3BP5	0.16914	Pancreas	0.914578	-1.37497
SPTBN4	0.169264	Pancreas	0.914578	-1.37457
PIGF	0.169265	Pancreas	0.914578	-1.37457
ORC4	0.169287	Pancreas	0.914578	1.3745
BHMT	0.169296	Pancreas	0.914578	1.37447
WDR66	0.169319	Pancreas	0.914578	1.3744
CD164	0.169343	Pancreas	0.914578	1.37432
ANKRD45	0.169355	Pancreas	0.914578	1.37428
NMNAT2	0.169453	Pancreas	0.914578	-1.37396
TXNDC16	0.169599	Pancreas	0.914578	1.37349
ADO	0.169635	Pancreas	0.914578	-1.37338
ACBD5	0.169761	Pancreas	0.914578	1.37297
CTB-88F18.5	0.169893	Pancreas	0.914578	-1.37255
PACRG	0.169948	Pancreas	0.914578	-1.37237
RPN1	0.169974	Pancreas	0.914578	1.37229
ZNF563	0.170003	Pancreas	0.914578	1.37219
DIP2B	0.170127	Pancreas	0.914578	1.37179
NLRP6	0.170163	Pancreas	0.914578	1.37168
EIF4EBP3	0.170166	Pancreas	0.914578	-1.37167
RBM19	0.17037	Pancreas	0.914578	-1.37102
MICALL2	0.170542	Pancreas	0.914578	1.37047
CASD1	0.170664	Pancreas	0.914578	1.37007
RAB5C	0.170701	Pancreas	0.914578	-1.36996
RNF130	0.170752	Pancreas	0.914578	1.36979
SMIM3	0.170927	Pancreas	0.914578	1.36923
MYEOV	0.170928	Pancreas	0.914578	1.36923
FUCA1	0.170961	Pancreas	0.914578	1.36912
RP1-136B1.1	0.170981	Pancreas	0.914578	-1.36906
CASP7	0.170991	Pancreas	0.914578	1.36903
LINC00992	0.171111	Pancreas	0.914578	1.36864
DPF2	0.17118	Pancreas	0.914578	1.36842
MRPS24	0.171336	Pancreas	0.914578	-1.36792
RP11-367J11.3	0.17136	Pancreas	0.914578	-1.36785
RP13-735L24.1	0.171402	Pancreas	0.914578	1.36771
PRR33	0.171483	Pancreas	0.914578	1.36745
ZNF728	0.171536	Pancreas	0.914578	1.36728
SHISA5	0.171573	Pancreas	0.914578	-1.36717
PDCD5	0.171741	Pancreas	0.914578	-1.36663
C1orf168	0.17176	Pancreas	0.914578	-1.36657
NEMP2	0.171877	Pancreas	0.914578	1.3662
XYLT1	0.172205	Pancreas	0.914578	1.36515
AC131097.4	0.172228	Pancreas	0.914578	1.36508
HRAT92	0.172255	Pancreas	0.914578	1.36499
AGRN	0.172407	Pancreas	0.914578	-1.36451
HSPE1	0.172516	Pancreas	0.914578	-1.36417
EFHD2	0.172585	Pancreas	0.914578	1.36394
DMTN	0.172652	Pancreas	0.914578	-1.36373
SPRY1	0.172682	Pancreas	0.914578	-1.36364
UGDH	0.172973	Pancreas	0.914578	1.36271
CD79B	0.172998	Pancreas	0.914578	-1.36263
ASB4	0.173064	Pancreas	0.914578	-1.36242
NOD1	0.173257	Pancreas	0.914578	1.36181
ZCCHC3	0.173373	Pancreas	0.914578	-1.36145
TMEM140	0.173393	Pancreas	0.914578	-1.36138
C1orf56	0.173531	Pancreas	0.914578	1.36095
NT5M	0.173633	Pancreas	0.914578	-1.36062
DNALI1	0.173633	Pancreas	0.914578	-1.36062
FAT2	0.173654	Pancreas	0.914578	1.36056
ZFYVE28	0.173705	Pancreas	0.914578	-1.36039
ZNF274	0.173709	Pancreas	0.914578	-1.36038
RBM45	0.173737	Pancreas	0.914578	1.36029
ZNF587B	0.173905	Pancreas	0.914578	-1.35976
RP11-281O15.8	0.174005	Pancreas	0.914578	1.35945
LINC00959	0.174086	Pancreas	0.914578	-1.35919
HMGXB4	0.174097	Pancreas	0.914578	-1.35915
HSDL1	0.174097	Pancreas	0.914578	-1.35915
FAM162B	0.174138	Pancreas	0.914578	-1.35903
CANX	0.174222	Pancreas	0.914578	-1.35876
KANK3	0.174223	Pancreas	0.914578	1.35876
COLGALT2	0.174324	Pancreas	0.914578	1.35844
SCRN1	0.174372	Pancreas	0.914578	-1.35829
LPCAT3	0.174374	Pancreas	0.914578	1.35828
CNN1	0.174409	Pancreas	0.914578	1.35817
USP32	0.174481	Pancreas	0.914578	-1.35795
CUBN	0.17457	Pancreas	0.914578	1.35766
RP11-406H21.2	0.17457	Pancreas	0.914578	1.35766
HHIP	0.17457	Pancreas	0.914578	-1.35766
NOP56	0.174594	Pancreas	0.914578	1.35759
C14orf166	0.174633	Pancreas	0.914578	1.35747
CDKL3	0.174715	Pancreas	0.914578	1.35721
GATAD2B	0.174789	Pancreas	0.914578	-1.35697
TCTEX1D2	0.174838	Pancreas	0.914578	1.35682
HOOK1	0.174912	Pancreas	0.914578	-1.35659
CLIP2	0.174961	Pancreas	0.914578	-1.35644
TMEM186	0.175047	Pancreas	0.914578	1.35616
RP11-253E3.3	0.175058	Pancreas	0.914578	-1.35613
TEAD4	0.175058	Pancreas	0.914578	-1.35613
FAM53C	0.175121	Pancreas	0.914578	-1.35593
MAF	0.175185	Pancreas	0.914578	-1.35573
IKBKAP	0.175218	Pancreas	0.914578	1.35563
RSPRY1	0.175241	Pancreas	0.914578	1.35556
MCPH1	0.175273	Pancreas	0.914578	1.35545
PCNT	0.175299	Pancreas	0.914578	1.35537
ZNF836	0.175373	Pancreas	0.914578	1.35514
MLYCD	0.175394	Pancreas	0.914578	-1.35507
CD46	0.175394	Pancreas	0.914578	1.35507
TAMM41	0.175409	Pancreas	0.914578	-1.35503
FAM13B	0.175427	Pancreas	0.914578	1.35497
ENTPD3	0.175542	Pancreas	0.914578	1.35461
SEMA3C	0.175785	Pancreas	0.914578	-1.35385
CSTF2T	0.175925	Pancreas	0.914578	1.35341
LBR	0.176017	Pancreas	0.914578	1.35312
SKAP1	0.176162	Pancreas	0.914578	-1.35267
PHLPP2	0.176269	Pancreas	0.914578	-1.35233
DGKE	0.176288	Pancreas	0.914578	-1.35227
ZNF23	0.176339	Pancreas	0.914578	1.35211
PWP1	0.176473	Pancreas	0.914578	-1.35169
PPIL1	0.176553	Pancreas	0.914578	-1.35144
SELENOO	0.176615	Pancreas	0.914578	1.35125
TMTC4	0.176628	Pancreas	0.914578	-1.35121
BAZ2A	0.176646	Pancreas	0.914578	-1.35115
FIG4	0.176656	Pancreas	0.914578	1.35112
TMEM179	0.176704	Pancreas	0.914578	-1.35097
AMPD3	0.176897	Pancreas	0.914578	-1.35037
PRSS16	0.177016	Pancreas	0.914578	-1.35
CDC42BPB	0.177029	Pancreas	0.914578	1.34996
KIAA2013	0.177154	Pancreas	0.914578	-1.34957
IRX5	0.177209	Pancreas	0.914578	1.3494
CDC42SE2	0.177236	Pancreas	0.914578	-1.34932
ZNF639	0.177246	Pancreas	0.914578	-1.34928
C19orf57	0.177389	Pancreas	0.914578	-1.34884
GUK1	0.177468	Pancreas	0.914578	1.34859
TMEM30B	0.177471	Pancreas	0.914578	-1.34858
REPIN1	0.177814	Pancreas	0.914578	-1.34752
ZFYVE27	0.177817	Pancreas	0.914578	-1.34751
TSNAXIP1	0.177837	Pancreas	0.914578	1.34745
TUBB2B	0.17786	Pancreas	0.914578	-1.34737
PRAG1	0.177936	Pancreas	0.914578	1.34714
LGALS8	0.177988	Pancreas	0.914578	1.34698
LINC01814	0.178041	Pancreas	0.914578	-1.34681
NBR1	0.178142	Pancreas	0.914578	-1.3465
IFT140	0.178148	Pancreas	0.914578	-1.34648
ARFRP1	0.178172	Pancreas	0.914578	1.34641
UCP2	0.178275	Pancreas	0.914578	-1.34609
AKAP7	0.178319	Pancreas	0.914578	-1.34595
LYRM9	0.233195	Brain_Hippocampus	0.91458	-1.19217
BTNL3	0.243345	Brain_Substantia_nigra	0.914581	-1.16667
TIAF1	0.243345	Brain_Substantia_nigra	0.914581	-1.16667
TMEM65	0.243345	Brain_Substantia_nigra	0.914581	-1.16667
SSTR3	0.308193	smultixcan	0.914583	-0.525812
RP11-1055B8.4	0.267275	Artery_Coronary	0.914595	1.10936
HPR	0.267305	Artery_Coronary	0.914595	1.10929
PRRX1	0.267441	Artery_Coronary	0.914595	-1.10897
AC093901.1	0.267498	Artery_Coronary	0.914595	-1.10884
MAP3K21	0.267516	Artery_Coronary	0.914595	-1.1088
ATP2B1	0.267529	Artery_Coronary	0.914595	1.10877
HPGD	0.267562	Artery_Coronary	0.914595	-1.1087
CCDC181	0.267615	Artery_Coronary	0.914595	-1.10857
LRIG3	0.278841	Spleen	0.914595	1.08293
DPYD	0.271024	Ovary	0.914597	1.10071
SRRM2	0.271119	Ovary	0.914597	-1.10049
RP5-890E16.5	0.271143	Ovary	0.914597	-1.10044
DUSP6	0.271217	Ovary	0.914597	1.10026
ARPC5	0.27143	Ovary	0.914597	-1.09977
BTNL9	0.271812	Ovary	0.914597	-1.0989
THTPA	0.271946	Ovary	0.914597	-1.09859
RP11-367J11.3	0.272165	Ovary	0.914597	-1.09809
GINS2	0.272247	Ovary	0.914597	1.0979
AKTIP	0.272277	Ovary	0.914597	1.09783
AUTS2	0.27228	Ovary	0.914597	1.09783
SUSD5	0.272335	Ovary	0.914597	-1.0977
TUB	0.272521	Ovary	0.914597	1.09728
ORC6	0.272711	Ovary	0.914597	1.09684
CEP55	0.27282	Ovary	0.914597	-1.09659
SNAP23	0.272855	Ovary	0.914597	1.09651
RP11-154D17.1	0.272906	Ovary	0.914597	-1.09639
DSCC1	0.273059	Ovary	0.914597	-1.09605
SDF2	0.273267	Ovary	0.914597	1.09557
C9orf170	0.273412	Ovary	0.914597	-1.09524
C9orf78	0.273545	Ovary	0.914597	-1.09494
TAF1C	0.273565	Ovary	0.914597	1.09489
CPXM2	0.273565	Ovary	0.914597	1.09489
TIMM13	0.273565	Ovary	0.914597	1.09489
SLC26A1	0.273582	Ovary	0.914597	-1.09485
ZNF107	0.27364	Ovary	0.914597	1.09472
GPR26	0.2737	Ovary	0.914597	1.09458
RP5-1057J7.7	0.273703	Ovary	0.914597	-1.09457
NKAIN1	0.273772	Ovary	0.914597	1.09442
HOXD9	0.273796	Ovary	0.914597	1.09436
HAVCR2	0.27394	Ovary	0.914597	1.09403
RCN3	0.273982	Ovary	0.914597	1.09394
HMCES	0.274116	Ovary	0.914597	1.09363
ZNF268	0.274247	Ovary	0.914597	1.09333
RFXANK	0.274328	Ovary	0.914597	-1.09315
TOM1L2	0.274457	Ovary	0.914597	-1.09286
TMIE	0.274691	Ovary	0.914597	1.09232
SH3TC2	0.274698	Ovary	0.914597	1.09231
FKBP5	0.274724	Ovary	0.914597	1.09225
RP11-760H22.2	0.275101	Ovary	0.914597	-1.09139
CCR2	0.275121	Ovary	0.914597	1.09135
TOP3A	0.275177	Ovary	0.914597	1.09122
SHE	0.275324	Ovary	0.914597	1.09088
2024-03-10	0.275438	Ovary	0.914597	1.09063
CCDC6	0.275487	Ovary	0.914597	-1.09051
BAIAP2	0.275503	Ovary	0.914597	-1.09048
SNHG9	0.275579	Ovary	0.914597	1.0903
POLR2J2	0.275591	Ovary	0.914597	-1.09028
CYP27B1	0.275591	Ovary	0.914597	-1.09028
TM7SF3	0.275692	Ovary	0.914597	-1.09005
SSBP3	0.275728	Ovary	0.914597	1.08997
ALDH6A1	0.275736	Ovary	0.914597	1.08995
INO80C	0.275844	Ovary	0.914597	-1.0897
COL15A1	0.275865	Ovary	0.914597	1.08966
IQGAP2	0.27591	Ovary	0.914597	1.08955
RAP1GAP2	0.276091	Ovary	0.914597	1.08914
ERFE	0.276097	Ovary	0.914597	-1.08913
FRMD6-AS2	0.276303	Ovary	0.914597	-1.08866
WISP3	0.276358	Ovary	0.914597	-1.08854
CARS	0.276403	Ovary	0.914597	-1.08844
HSBP1	0.276449	Ovary	0.914597	-1.08833
SMYD2	0.276489	Ovary	0.914597	1.08824
GS1-124K5.4	0.276589	Ovary	0.914597	-1.08801
KIF21B	0.276654	Ovary	0.914597	1.08787
APOM	0.276751	Ovary	0.914597	1.08765
BAG6	0.276751	Ovary	0.914597	1.08765
SLC2A9	0.276776	Ovary	0.914597	1.08759
CHST2	0.276776	Ovary	0.914597	-1.08759
ZNF594	0.276776	Ovary	0.914597	-1.08759
NRXN1	0.276776	Ovary	0.914597	1.08759
FPR1	0.276825	Ovary	0.914597	-1.08748
SLC6A6	0.276846	Ovary	0.914597	1.08743
ARL14EP	0.276915	Ovary	0.914597	-1.08728
NT5C	0.276927	Ovary	0.914597	-1.08725
C2orf49	0.276968	Ovary	0.914597	-1.08716
POLR2C	0.277056	Ovary	0.914597	-1.08696
BLOC1S3	0.277056	Ovary	0.914597	-1.08696
BICD1	0.277165	Ovary	0.914597	-1.08671
AL022344.7	0.27725	Ovary	0.914597	-1.08652
TUBA1A	0.277333	Ovary	0.914597	1.08633
TUBA1C	0.277333	Ovary	0.914597	-1.08633
DGAT1	0.27752	Ovary	0.914597	-1.08591
LINC00663	0.27752	Ovary	0.914597	1.08591
PFDN4	0.277561	Ovary	0.914597	-1.08582
WDR1	0.277892	Ovary	0.914597	-1.08507
CST6	0.277916	Ovary	0.914597	-1.08501
SGCB	0.277963	Ovary	0.914597	-1.08491
XRCC2	0.278001	Ovary	0.914597	-1.08482
HERC3	0.278065	Ovary	0.914597	-1.08468
LRRC15	0.278074	Ovary	0.914597	-1.08466
TXNDC17	0.278175	Ovary	0.914597	1.08443
LIMK2	0.278241	Ovary	0.914597	1.08428
RP11-259O2.1	0.278245	Ovary	0.914597	-1.08427
GSTO2	0.278322	Ovary	0.914597	-1.0841
PSMC4	0.278416	Ovary	0.914597	-1.08389
BMT2	0.27854	Ovary	0.914597	1.0836
ABHD16A	0.278547	Ovary	0.914597	1.08359
CCPG1	0.298545	Esophagus_Muscularis	0.91461	-1.03956
MRPL39	0.278065	Brain_Frontal_Cortex_BA9	0.914617	1.08468
RP11-467C18.1	0.278179	Brain_Frontal_Cortex_BA9	0.914617	-1.08442
AP000704.5	0.27827	Brain_Frontal_Cortex_BA9	0.914617	1.08421
BRIP1	0.278348	Brain_Frontal_Cortex_BA9	0.914617	-1.08404
MXRA7	0.278412	Brain_Frontal_Cortex_BA9	0.914617	-1.08389
ZNF546	0.278416	Brain_Frontal_Cortex_BA9	0.914617	-1.08389
ATP2B1	0.267529	Liver	0.914629	1.10877
TTC37	0.298625	Esophagus_Muscularis	0.91463	-1.03939
ZNF835	0.307455	Pituitary	0.91463	-1.02058
SDR9C7	0.307535	Pituitary	0.91463	1.02041
FBXO42	0.307559	Pituitary	0.91463	1.02036
LMO1	0.150729	Thyroid	0.914654	-1.43696
SCARB1	0.265837	Kidney_Cortex	0.914661	1.1127
HIPK1	0.265888	Kidney_Cortex	0.914661	-1.11258
CD2BP2	0.265955	Kidney_Cortex	0.914661	1.11243
ARHGAP39	0.266129	Kidney_Cortex	0.914661	-1.11202
RP11-819C21.1	0.266137	Kidney_Cortex	0.914661	1.112
CRHR2	0.266186	Kidney_Cortex	0.914661	-1.11189
HMMR	0.266239	Kidney_Cortex	0.914661	1.11176
ATP2B1	0.298491	Minor_Salivary_Gland	0.914665	1.03967
C2orf72	0.241859	Heart_Left_Ventricle	0.914676	-1.17035
RBL2	0.241915	Heart_Left_Ventricle	0.914676	1.17021
ARMC8	0.242065	Heart_Left_Ventricle	0.914676	-1.16984
DAGLB	0.242077	Heart_Left_Ventricle	0.914676	1.16981
SORT1	0.319363	Adrenal_Gland	0.914677	-0.995767
MCM10	0.319466	Adrenal_Gland	0.914677	-0.995556
CHCHD5	0.319556	Adrenal_Gland	0.914677	-0.995372
TRPC4	0.319582	Adrenal_Gland	0.914677	-0.995316
MBD3	0.319629	Adrenal_Gland	0.914677	0.995221
C14orf166	0.308273	smultixcan	0.91468	-0.0811212
TOMM20	0.308322	smultixcan	0.91468	0.742589
F10	0.308352	smultixcan	0.91468	-0.169516
DRICH1	0.245445	Skin_Not_Sun_Exposed_Suprapubic	0.91468	-1.16148
KIF20B	0.33487	Artery_Aorta	0.914684	-0.964351
SLC19A3	0.271538	Artery_Tibial	0.91469	-1.09953
ZNF705E	0.271571	Artery_Tibial	0.91469	-1.09945
CYP1B1	0.271603	Artery_Tibial	0.91469	-1.09938
EGFR	0.271641	Artery_Tibial	0.91469	-1.09929
C20orf194	0.271704	Artery_Tibial	0.91469	-1.09915
HCFC2	0.271816	Artery_Tibial	0.91469	1.09889
NUPR1	0.271914	Artery_Tibial	0.91469	-1.09866
SSC4D	0.271993	Artery_Tibial	0.91469	1.09848
GALNS	0.272058	Artery_Tibial	0.91469	1.09834
KCNB1	0.272135	Artery_Tibial	0.91469	-1.09816
PARS2	0.272171	Artery_Tibial	0.91469	1.09808
GNB2	0.272226	Artery_Tibial	0.91469	-1.09795
AUTS2	0.27228	Artery_Tibial	0.91469	1.09783
PRPF4B	0.270617	Uterus	0.914696	1.10164
CCS	0.24962	Adipose_Subcutaneous	0.914701	-1.15127
PITPNB	0.249718	Adipose_Subcutaneous	0.914701	1.15103
MSRA	0.249727	Adipose_Subcutaneous	0.914701	-1.15101
LINC01093	0.249729	Adipose_Subcutaneous	0.914701	1.15101
TMIGD2	0.249786	Adipose_Subcutaneous	0.914701	1.15087
MGEA5	0.27866	Ovary	0.914705	1.08333
CCDC65	0.230139	Brain_Cerebellar_Hemisphere	0.914706	-1.2
SLC4A1	0.230165	Brain_Cerebellar_Hemisphere	0.914706	1.19993
ZNF397	0.298724	Esophagus_Muscularis	0.914708	-1.03917
DCT	0.233434	Brain_Amygdala	0.914723	-1.19156
CDH5	0.332263	Brain_Cortex	0.914733	0.969565
2024-09-03	0.230254	Brain_Cerebellar_Hemisphere	0.914744	-1.1997
CCDC107	0.25805	Skin_Sun_Exposed_Lower_leg	0.914753	-1.13101
PPP1R12C	0.258062	Skin_Sun_Exposed_Lower_leg	0.914753	1.13098
SLC4A5	0.25816	Skin_Sun_Exposed_Lower_leg	0.914753	-1.13075
SNX21	0.258243	Skin_Sun_Exposed_Lower_leg	0.914753	-1.13055
URB1-AS1	0.258248	Skin_Sun_Exposed_Lower_leg	0.914753	1.13054
NTN5	0.258293	Skin_Sun_Exposed_Lower_leg	0.914753	1.13043
MIR210HG	0.258293	Skin_Sun_Exposed_Lower_leg	0.914753	1.13043
COPS7A	0.2585	Skin_Sun_Exposed_Lower_leg	0.914758	-1.12994
ZNF771	0.258518	Skin_Sun_Exposed_Lower_leg	0.914758	1.1299
ZBTB1	0.258688	Skin_Sun_Exposed_Lower_leg	0.914758	-1.1295
PHYKPL	0.258781	Skin_Sun_Exposed_Lower_leg	0.914758	1.12928
TMEM143	0.258884	Skin_Sun_Exposed_Lower_leg	0.914758	1.12903
ANO2	0.258954	Skin_Sun_Exposed_Lower_leg	0.914758	1.12887
ISCA1	0.258968	Skin_Sun_Exposed_Lower_leg	0.914758	-1.12883
SLC19A3	0.259013	Skin_Sun_Exposed_Lower_leg	0.914758	1.12873
SLK	0.259032	Skin_Sun_Exposed_Lower_leg	0.914758	-1.12868
RP11-57G10.8	0.259079	Skin_Sun_Exposed_Lower_leg	0.914758	1.12857
MMP3	0.259299	Skin_Sun_Exposed_Lower_leg	0.914758	-1.12805
LSM5	0.259371	Skin_Sun_Exposed_Lower_leg	0.914758	1.12788
RP5-967N21.11	0.259464	Skin_Sun_Exposed_Lower_leg	0.914758	-1.12766
VPS13A	0.259501	Skin_Sun_Exposed_Lower_leg	0.914758	-1.12757
ALG5	0.259547	Skin_Sun_Exposed_Lower_leg	0.914758	1.12746
ART5	0.259715	Skin_Sun_Exposed_Lower_leg	0.914758	1.12707
MPG	0.259749	Skin_Sun_Exposed_Lower_leg	0.914758	-1.12698
L3MBTL4	0.259763	Skin_Sun_Exposed_Lower_leg	0.914758	1.12695
ZNF398	0.259815	Skin_Sun_Exposed_Lower_leg	0.914758	-1.12683
ZNF425	0.259815	Skin_Sun_Exposed_Lower_leg	0.914758	-1.12683
PTCH2	0.259844	Skin_Sun_Exposed_Lower_leg	0.914758	1.12676
RP11-707A18.1	0.259911	Skin_Sun_Exposed_Lower_leg	0.914758	1.1266
PCDHGB4	0.259946	Skin_Sun_Exposed_Lower_leg	0.914758	1.12652
THEG	0.259966	Skin_Sun_Exposed_Lower_leg	0.914758	-1.12647
LINC01070	0.267743	Artery_Coronary	0.914764	-1.10827
AP000230.1	0.230402	Colon_Transverse	0.914765	1.19932
SLC29A1	0.2305	Colon_Transverse	0.914765	1.19907
IDH3A	0.230546	Colon_Transverse	0.914765	1.19895
MUT	0.272412	Artery_Tibial	0.914765	-1.09752
LINC01503	0.272544	Artery_Tibial	0.914765	-1.09722
PLEKHM2	0.272631	Artery_Tibial	0.914765	1.09702
TTLL6	0.272635	Artery_Tibial	0.914765	-1.09701
MCC	0.272668	Artery_Tibial	0.914765	1.09694
DNAJC10	0.334974	Artery_Aorta	0.914765	0.964143
LINC02198	0.290325	Lung	0.914773	1.05741
CACNA1D	0.290595	Lung	0.914773	1.05682
EI24	0.290631	Lung	0.914773	1.05674
TNFRSF10D	0.290648	Lung	0.914773	1.0567
FAM218A	0.290853	Lung	0.914773	-1.05625
KLHL28	0.290865	Lung	0.914773	1.05622
C17orf82	0.290886	Lung	0.914773	1.05618
RNF144B	0.290936	Lung	0.914773	-1.05607
SLC2A9	0.290989	Lung	0.914773	1.05596
SLC4A11	0.291171	Lung	0.914773	-1.05556
METTL21B	0.291171	Lung	0.914773	1.05556
DNAL1	0.291181	Lung	0.914773	-1.05553
GCGR	0.291433	Lung	0.914773	1.05498
CTD-2081C10.7	0.29145	Lung	0.914773	-1.05495
TRUB2	0.291503	Lung	0.914773	-1.05483
SSUH2	0.291607	Lung	0.914773	1.0546
CCDC169	0.291715	Lung	0.914773	-1.05437
XRN2	0.291752	Lung	0.914773	-1.05429
ETV7	0.291817	Lung	0.914773	-1.05414
CAV3	0.291882	Lung	0.914773	1.054
IL23A	0.291941	Lung	0.914773	-1.05387
CNPY2	0.291941	Lung	0.914773	-1.05387
OLFML3	0.292039	Lung	0.914773	-1.05366
LINC02094	0.292097	Lung	0.914773	1.05353
XXYLT1	0.292157	Lung	0.914773	-1.0534
FAM98B	0.292181	Lung	0.914773	-1.05335
METTL13	0.292188	Lung	0.914773	1.05333
RAB27A	0.292225	Lung	0.914773	-1.05325
TBX1	0.267257	Brain_Spinal_cord_cervical_c-1	0.914775	-1.1094
XRCC2	0.296851	Heart_Atrial_Appendage	0.914778	-1.04321
BTBD16	0.278765	Ovary	0.914784	-1.0831
RALGAPA2	0.235631	Whole_Blood	0.914784	1.18598
SPON2	0.23565	Whole_Blood	0.914784	1.18593
PRRG4	0.235735	Whole_Blood	0.914784	1.18571
STIL	0.235735	Whole_Blood	0.914784	-1.18571
RP4-737E23.2	0.178439	Pancreas	0.914785	-1.34558
ZNF131	0.246895	Brain_Cerebellum	0.914787	1.15792
C12orf75	0.239865	Prostate	0.914789	1.17532
ZNF619	0.240065	Prostate	0.914789	-1.17483
KCMF1	0.240092	Prostate	0.914789	-1.17476
BPTF	0.240342	Prostate	0.914789	-1.17413
GPX7	0.240504	Prostate	0.914789	1.17373
RNF31	0.240641	Prostate	0.914789	1.17339
SMC6	0.240662	Prostate	0.914789	-1.17333
GRK5	0.240663	Prostate	0.914789	-1.17333
MDFIC	0.240689	Prostate	0.914789	1.17327
SGMS1	0.241018	Prostate	0.914789	-1.17244
LINC00244	0.241192	Prostate	0.914789	-1.17201
GJB4	0.241247	Prostate	0.914789	1.17188
SLC7A11	0.241279	Prostate	0.914789	-1.17179
REEP6	0.241335	Prostate	0.914789	1.17166
USP6	0.241415	Prostate	0.914789	-1.17146
TMEM144	0.241549	Prostate	0.914789	1.17112
LRPAP1	0.241556	Prostate	0.914789	1.17111
SNRNP200	0.24175	Prostate	0.914789	-1.17062
CD14	0.24183	Prostate	0.914789	-1.17043
KCNQ3	0.241852	Prostate	0.914789	-1.17037
DAGLB	0.242077	Prostate	0.914789	1.16981
LINC02166	0.242271	Prostate	0.914789	-1.16933
FOXH1	0.242356	Prostate	0.914789	1.16912
FMNL1	0.242436	Prostate	0.914789	-1.16892
FBP1	0.242556	Prostate	0.914789	1.16862
NKX6-2	0.242611	Prostate	0.914789	-1.16848
PLA2G2D	0.242659	Prostate	0.914789	1.16837
RP11-107M16.2	0.242768	Prostate	0.914789	1.1681
BAALC	0.242819	Prostate	0.914789	-1.16797
TRAPPC12	0.242854	Prostate	0.914789	-1.16788
CYP26C1	0.242854	Prostate	0.914789	1.16788
INTS8	0.242898	Prostate	0.914789	-1.16777
MAIP1	0.24292	Prostate	0.914789	-1.16772
GS1-166A23.2	0.243012	Prostate	0.914789	1.16749
ADSSL1	0.243149	Prostate	0.914789	1.16715
AHCYL2	0.243339	Prostate	0.914789	1.16668
IQCG	0.243345	Prostate	0.914789	-1.16667
TIAF1	0.243345	Prostate	0.914789	-1.16667
CCDC152	0.243345	Prostate	0.914789	1.16667
PPP4R3A	0.243345	Prostate	0.914789	1.16667
MSH3	0.243345	Prostate	0.914789	1.16667
TRMT61A	0.243392	Prostate	0.914789	-1.16655
SLC12A3	0.243499	Prostate	0.914789	1.16628
C10orf11	0.243562	Prostate	0.914789	1.16613
TMEM128	0.243655	Prostate	0.914789	-1.1659
TWISTNB	0.243674	Prostate	0.914789	1.16585
RP11-100L22.1	0.24383	Prostate	0.914789	-1.16547
TMPRSS6	0.243902	Prostate	0.914789	-1.16529
NRN1L	0.243941	Prostate	0.914789	-1.16519
RP11-147L13.13	0.244138	Prostate	0.914789	1.16471
TMEM125	0.244138	Prostate	0.914789	1.16471
NODAL	0.244269	Prostate	0.914789	1.16438
EVA1B	0.244308	Prostate	0.914789	-1.16429
CFAP100	0.244381	Prostate	0.914789	1.16411
DSE	0.244561	Prostate	0.914789	-1.16366
XXbac-BPG181B23.7	0.244571	Prostate	0.914789	1.16364
FLT4	0.244604	Prostate	0.914789	-1.16356
KRT72	0.244668	Prostate	0.914789	-1.1634
HNRNPU	0.244692	Prostate	0.914789	-1.16334
VAT1	0.244781	Prostate	0.914789	-1.16312
TMEM45B	0.244793	Prostate	0.914789	1.16309
CNEP1R1	0.24481	Prostate	0.914789	1.16305
LINC02001	0.244835	Prostate	0.914789	-1.16299
FAM229B	0.244854	Prostate	0.914789	1.16294
TUBE1	0.244854	Prostate	0.914789	1.16294
RP11-428J1.5	0.244959	Prostate	0.914789	-1.16268
RP11-452C8.1	0.24496	Prostate	0.914789	-1.16268
RP11-451G4.2	0.245174	Prostate	0.914789	-1.16215
NAA30	0.245264	Prostate	0.914789	-1.16193
GVQW1	0.245294	Prostate	0.914789	1.16186
MPC2	0.245456	Prostate	0.914789	1.16146
SS18	0.245512	Prostate	0.914789	1.16132
GFM2	0.245658	Prostate	0.914789	-1.16096
AP3D1	0.245707	Prostate	0.914789	1.16084
P3H3	0.245811	Prostate	0.914789	1.16058
RPL32	0.24582	Prostate	0.914789	1.16056
PLAG1	0.245847	Prostate	0.914789	1.1605
LMX1B	0.245959	Prostate	0.914789	-1.16022
DOPEY1	0.246046	Prostate	0.914789	-1.16001
CD70	0.24648	Prostate	0.914789	-1.15894
PI15	0.246516	Prostate	0.914789	1.15885
KLHL9	0.246529	Prostate	0.914789	1.15882
MCRIP2	0.246597	Prostate	0.914789	-1.15865
DCTD	0.246645	Prostate	0.914789	1.15854
ARHGAP18	0.246694	Prostate	0.914789	-1.15842
TMEM109	0.246753	Prostate	0.914789	-1.15827
RP11-278L15.2	0.246753	Prostate	0.914789	1.15827
XRRA1	0.246757	Prostate	0.914789	-1.15826
FAM170A	0.246907	Prostate	0.914789	1.15789
CNOT7	0.247038	Prostate	0.914789	1.15757
AKTIP	0.247101	Prostate	0.914789	1.15742
PEG10	0.247106	Prostate	0.914789	1.15741
SGCE	0.247106	Prostate	0.914789	1.15741
SIGLEC7	0.247177	Prostate	0.914789	1.15723
EREG	0.247278	Prostate	0.914789	-1.15699
CMTM1	0.247402	Prostate	0.914789	1.15668
AGFG2	0.247513	Prostate	0.914789	-1.15641
ARGLU1	0.24767	Prostate	0.914789	1.15603
HLA-DMA	0.247749	Prostate	0.914789	-1.15583
ATP5G3	0.247816	Prostate	0.914789	-1.15567
PLSCR1	0.247876	Prostate	0.914789	-1.15552
U91328.22	0.248007	Prostate	0.914789	1.1552
NEAT1	0.248017	Prostate	0.914789	-1.15518
MYO18B	0.248057	Prostate	0.914789	1.15508
OBP2B	0.248369	Prostate	0.914789	1.15432
RP11-433J8.1	0.248443	Prostate	0.914789	-1.15414
CTD-2240J17.4	0.248443	Prostate	0.914789	1.15414
GSTCD	0.248563	Prostate	0.914789	1.15385
SGTA	0.248563	Prostate	0.914789	-1.15385
NOV	0.24867	Prostate	0.914789	-1.15359
ALG1L	0.248774	Prostate	0.914789	-1.15333
SEC61A2	0.248794	Prostate	0.914789	-1.15328
ADCY4	0.248794	Prostate	0.914789	-1.15328
WDR76	0.249002	Prostate	0.914789	-1.15278
NUP107	0.249156	Prostate	0.914789	1.1524
TDP1	0.24918	Prostate	0.914789	-1.15234
ZNF197	0.24925	Prostate	0.914789	-1.15217
FANCI	0.249592	Prostate	0.914789	1.15134
SCGB2B2	0.249756	Prostate	0.914789	-1.15094
MVD	0.249839	Prostate	0.914789	-1.15074
SBNO2	0.249885	Prostate	0.914789	1.15063
WT1	0.250356	Prostate	0.914789	-1.14948
SLC26A1	0.250573	Prostate	0.914789	-1.14896
C5orf30	0.250618	Prostate	0.914789	-1.14885
SLC12A7	0.250778	Prostate	0.914789	1.14846
MAP3K20	0.251141	Prostate	0.914789	1.14758
SSC4D	0.251193	Prostate	0.914789	-1.14746
KIF26B	0.251305	Prostate	0.914789	-1.14719
TMED9	0.251357	Prostate	0.914789	-1.14706
RPS15A	0.251357	Prostate	0.914789	-1.14706
ADORA3	0.251361	Prostate	0.914789	1.14705
INPP5B	0.251467	Prostate	0.914789	-1.14679
LINC00930	0.251505	Prostate	0.914789	-1.1467
BZW2	0.251555	Prostate	0.914789	1.14658
ADGRE5	0.251596	Prostate	0.914789	-1.14648
RP11-435J9.2	0.251701	Prostate	0.914789	-1.14623
RP11-116D17.4	0.251827	Prostate	0.914789	-1.14592
RP11-403A3.1	0.251907	Prostate	0.914789	1.14573
CGB7	0.251921	Prostate	0.914789	1.1457
PIGV	0.251932	Prostate	0.914789	-1.14567
RP11-302L19.3	0.252003	Prostate	0.914789	1.1455
ANGEL1	0.252198	Prostate	0.914789	-1.14503
CEP295	0.252212	Prostate	0.914789	-1.14499
KIAA1328	0.252281	Prostate	0.914789	-1.14483
MX1	0.252293	Prostate	0.914789	-1.1448
TXNL4A	0.252392	Prostate	0.914789	-1.14456
THRA	0.252487	Prostate	0.914789	1.14433
SLC14A2	0.252564	Prostate	0.914789	1.14414
EXOSC6	0.252671	Prostate	0.914789	1.14388
RASD2	0.25281	Prostate	0.914789	1.14355
N6AMT1	0.252913	Prostate	0.914789	-1.1433
AKAP3	0.253057	Prostate	0.914789	1.14296
PRDM6	0.253064	Prostate	0.914789	1.14294
KCNJ13	0.253098	Prostate	0.914789	1.14286
C19orf53	0.253132	Prostate	0.914789	1.14277
LINC00998	0.253422	Prostate	0.914789	1.14208
PRKRIP1	0.253481	Prostate	0.914789	1.14194
RBL2	0.253519	Prostate	0.914789	1.14184
OR2H2	0.253519	Prostate	0.914789	1.14184
TDO2	0.253565	Prostate	0.914789	1.14173
CARMIL3	0.25358	Prostate	0.914789	-1.1417
KYAT3	0.253857	Prostate	0.914789	-1.14103
LRP5	0.253868	Prostate	0.914789	-1.141
HIF1A	0.254041	Prostate	0.914789	-1.14059
DPYD	0.254232	Prostate	0.914789	1.14013
PAK5	0.254313	Prostate	0.914789	1.13994
GRIN3B	0.254345	Prostate	0.914789	-1.13986
LTB4R	0.254376	Prostate	0.914789	1.13978
TTC1	0.254633	Prostate	0.914789	-1.13917
RSPO4	0.254688	Prostate	0.914789	-1.13904
ZNF33A	0.25475	Prostate	0.914789	-1.13889
PSMA1	0.254797	Prostate	0.914789	-1.13878
PDE3B	0.254797	Prostate	0.914789	-1.13878
HMGN1	0.255039	Prostate	0.914789	-1.1382
DUSP13	0.25506	Prostate	0.914789	1.13814
FAM8A1	0.255073	Prostate	0.914789	1.13811
AKR7A2	0.255149	Prostate	0.914789	-1.13793
UBXN2A	0.255227	Prostate	0.914789	-1.13775
LENG9	0.255387	Prostate	0.914789	1.13736
STK38	0.255397	Prostate	0.914789	1.13734
ZSCAN30	0.255588	Prostate	0.914789	1.13688
PRMT2	0.255604	Prostate	0.914789	-1.13684
TMEM238	0.255663	Prostate	0.914789	-1.1367
RP11-1348G14.4	0.255668	Prostate	0.914789	-1.13669
MRPS10	0.255717	Prostate	0.914789	1.13657
NOP56	0.255808	Prostate	0.914789	1.13635
RBM4B	0.255878	Prostate	0.914789	1.13619
TMEM217	0.255899	Prostate	0.914789	1.13614
EEF1E1	0.256152	Prostate	0.914789	1.13553
TPD52L2	0.256272	Prostate	0.914789	-1.13525
HEPHL1	0.256375	Prostate	0.914789	1.135
RP11-177G23.2	0.256479	Prostate	0.914789	-1.13475
ENTPD5	0.256637	Prostate	0.914789	-1.13438
MEDAG	0.256651	Prostate	0.914789	1.13434
SLC30A2	0.256731	Prostate	0.914789	1.13415
NME9	0.256825	Prostate	0.914789	1.13393
AC092835.2	0.256825	Prostate	0.914789	-1.13393
TNFRSF11B	0.256959	Prostate	0.914789	1.13361
NME7	0.256982	Prostate	0.914789	-1.13355
ACAD9	0.257074	Prostate	0.914789	-1.13333
BBC3	0.257154	Prostate	0.914789	1.13314
SAMD12	0.257163	Prostate	0.914789	1.13312
ARRDC5	0.257302	Prostate	0.914789	1.13279
CASP10	0.257317	Prostate	0.914789	-1.13275
SCUBE1	0.257322	Prostate	0.914789	-1.13274
SKAP1	0.257351	Prostate	0.914789	-1.13267
RPS9	0.257375	Prostate	0.914789	1.13262
ERG	0.257418	Prostate	0.914789	1.13252
MRAP2	0.257504	Prostate	0.914789	-1.13231
MBNL1	0.257539	Prostate	0.914789	1.13223
ANO5	0.257557	Prostate	0.914789	1.13218
C9orf170	0.257588	Prostate	0.914789	-1.13211
IL12RB2	0.257618	Prostate	0.914789	1.13204
TMEM246	0.257737	Prostate	0.914789	-1.13176
P2RY11	0.257746	Prostate	0.914789	-1.13173
HSPH1	0.257856	Prostate	0.914789	-1.13147
DCAF8	0.257892	Prostate	0.914789	1.13139
PGRMC2	0.258044	Prostate	0.914789	-1.13103
PCDH1	0.258066	Prostate	0.914789	-1.13097
SLC4A5	0.25816	Prostate	0.914789	-1.13075
STARD10	0.258173	Prostate	0.914789	1.13072
BTBD7	0.258189	Prostate	0.914789	1.13068
GLRX5	0.258277	Prostate	0.914789	-1.13047
MIR210HG	0.258293	Prostate	0.914789	1.13043
ZNF114	0.25831	Prostate	0.914789	1.1304
RHBDD3	0.258395	Prostate	0.914789	-1.13019
RP11-245J9.5	0.258419	Prostate	0.914789	1.13014
C3orf70	0.258491	Prostate	0.914789	-1.12996
MRPS36	0.258688	Prostate	0.914789	-1.1295
ZBTB1	0.258688	Prostate	0.914789	-1.1295
AC011747.3	0.258792	Prostate	0.914789	-1.12925
ISCA1	0.258968	Prostate	0.914789	-1.12883
RPE	0.259032	Prostate	0.914789	-1.12868
VWA1	0.259104	Prostate	0.914789	1.12851
PKMYT1	0.259323	Prostate	0.914789	1.12799
HLA-B	0.25942	Prostate	0.914789	1.12776
FMOD	0.259564	Prostate	0.914789	1.12742
CNDP1	0.259628	Prostate	0.914789	1.12727
ZNF425	0.259815	Prostate	0.914789	-1.12683
ZNF398	0.259815	Prostate	0.914789	-1.12683
ESRP2	0.259973	Prostate	0.914789	1.12646
MAP1A	0.259982	Prostate	0.914789	-1.12643
IFITM5	0.260033	Prostate	0.914789	-1.12631
SMOX	0.260219	Prostate	0.914789	1.12587
ATG9B	0.260232	Prostate	0.914789	-1.12584
COQ3	0.260474	Prostate	0.914789	1.12527
RFPL2	0.260589	Prostate	0.914789	1.125
PPP1R16A	0.260589	Prostate	0.914789	1.125
TRANK1	0.260648	Prostate	0.914789	-1.12486
REEP2	0.260662	Prostate	0.914789	1.12483
LHCGR	0.260681	Prostate	0.914789	-1.12478
AC008992.1	0.260842	Prostate	0.914789	-1.1244
RP1-93H18.1	0.260871	Prostate	0.914789	1.12433
KREMEN1	0.260875	Prostate	0.914789	1.12432
LINC01993	0.260876	Prostate	0.914789	1.12432
SLC28A1	0.26091	Prostate	0.914789	-1.12424
COMP	0.260935	Prostate	0.914789	1.12418
TRIM9	0.261136	Prostate	0.914789	1.12371
FPGT	0.261143	Prostate	0.914789	1.12369
PRKRA	0.261203	Prostate	0.914789	-1.12355
DFNB59	0.261203	Prostate	0.914789	-1.12355
EIF2AK3	0.261213	Prostate	0.914789	-1.12353
DYRK3	0.261357	Prostate	0.914789	-1.12319
ZNF582-AS1	0.261357	Prostate	0.914789	1.12319
BTBD18	0.261575	Prostate	0.914789	1.12268
LDHAL6B	0.261628	Prostate	0.914789	1.12255
CX3CR1	0.261672	Prostate	0.914789	-1.12245
KCTD15	0.261734	Prostate	0.914789	-1.1223
ASB4	0.261734	Prostate	0.914789	-1.1223
MMRN1	0.261804	Prostate	0.914789	1.12214
FAM105A	0.261804	Prostate	0.914789	-1.12214
TSSK6	0.261834	Prostate	0.914789	-1.12207
NDUFA13	0.261834	Prostate	0.914789	-1.12207
TBC1D2B	0.261944	Prostate	0.914789	-1.12181
IL7	0.261973	Prostate	0.914789	-1.12174
COPG1	0.262002	Prostate	0.914789	1.12167
SHMT1	0.262023	Prostate	0.914789	-1.12162
CDCA8	0.262035	Prostate	0.914789	-1.1216
EPM2A	0.262125	Prostate	0.914789	1.12138
RCN3	0.262198	Prostate	0.914789	1.12121
PTGS1	0.262226	Prostate	0.914789	-1.12115
EFHB	0.262235	Prostate	0.914789	-1.12112
MYPOP	0.262265	Prostate	0.914789	1.12105
GLYR1	0.262289	Prostate	0.914789	-1.121
SLC27A4	0.262365	Prostate	0.914789	-1.12082
ZDHHC21	0.262378	Prostate	0.914789	1.12079
MAP2K3	0.262437	Prostate	0.914789	-1.12065
TPST1	0.262472	Prostate	0.914789	-1.12057
CSGALNACT1	0.26253	Prostate	0.914789	1.12043
CKAP4	0.262607	Prostate	0.914789	-1.12025
TRIM32	0.262753	Prostate	0.914789	1.11991
DOC2B	0.262764	Prostate	0.914789	-1.11988
FAM111B	0.262899	Prostate	0.914789	-1.11957
FXN	0.262928	Prostate	0.914789	-1.1195
ZNF582	0.262968	Prostate	0.914789	-1.1194
GJA4	0.26312	Prostate	0.914789	1.11905
RETN	0.263138	Prostate	0.914789	-1.11901
C9orf16	0.263158	Prostate	0.914789	-1.11896
OTUB1	0.26325	Prostate	0.914789	1.11874
MTRF1L	0.263367	Prostate	0.914789	-1.11847
GGT7	0.26342	Prostate	0.914789	-1.11834
SLC6A2	0.263718	Prostate	0.914789	1.11765
LINC01093	0.263802	Prostate	0.914789	1.11745
NFKBIZ	0.263865	Prostate	0.914789	1.1173
CCDC6	0.263928	Prostate	0.914789	-1.11716
PTPRG	0.263963	Prostate	0.914789	-1.11707
PDPN	0.263985	Prostate	0.914789	1.11702
DAB1	0.264012	Prostate	0.914789	1.11696
HOXC6	0.264085	Prostate	0.914789	-1.11679
SIGMAR1	0.264102	Prostate	0.914789	-1.11675
TSSK3	0.264114	Prostate	0.914789	-1.11672
FAM229A	0.264114	Prostate	0.914789	-1.11672
TNFRSF14	0.264177	Prostate	0.914789	-1.11657
GBP7	0.264398	Prostate	0.914789	-1.11606
MOCS3	0.264447	Prostate	0.914789	1.11594
NUDT16	0.264447	Prostate	0.914789	1.11594
FGD2	0.264465	Prostate	0.914789	-1.1159
LGALS7	0.264485	Prostate	0.914789	-1.11585
GPRC5C	0.264495	Prostate	0.914789	-1.11583
LRRTM3	0.264512	Prostate	0.914789	-1.11579
TTLL10	0.264533	Prostate	0.914789	1.11574
CTPS1	0.264574	Prostate	0.914789	1.11565
TARBP1	0.264621	Prostate	0.914789	1.11554
PHF24	0.264804	Prostate	0.914789	1.11511
B4GALT1	0.264918	Prostate	0.914789	-1.11484
BFAR	0.265157	Prostate	0.914789	-1.11429
PARN	0.265157	Prostate	0.914789	1.11429
MEIOC	0.265157	Prostate	0.914789	-1.11429
DEFA3	0.265159	Prostate	0.914789	1.11428
CASD1	0.265363	Prostate	0.914789	1.1138
VWA5B2	0.265443	Prostate	0.914789	-1.11362
ZNF200	0.265504	Prostate	0.914789	-1.11348
FDXACB1	0.265619	Prostate	0.914789	1.11321
KPNA7	0.265644	Prostate	0.914789	1.11315
APAF1	0.265665	Prostate	0.914789	-1.1131
TMEM106B	0.265708	Prostate	0.914789	1.113
TTC9	0.265711	Prostate	0.914789	-1.11299
TBC1D16	0.265744	Prostate	0.914789	-1.11292
ARMT1	0.26577	Prostate	0.914789	1.11286
TIMM50	0.265773	Prostate	0.914789	1.11285
SCARB1	0.265837	Prostate	0.914789	1.1127
TOP3A	0.265883	Prostate	0.914789	1.11259
INTS11	0.265923	Prostate	0.914789	-1.1125
ZNF780B	0.265933	Prostate	0.914789	-1.11248
CNIH2	0.265984	Prostate	0.914789	1.11236
SLC47A1	0.335071	Artery_Aorta	0.914794	0.96395
TMEM168	0.335181	Artery_Aorta	0.914794	-0.963731
PROZ	0.335228	Artery_Aorta	0.914794	0.963636
TRPS1	0.335295	Artery_Aorta	0.914794	-0.963504
RP11-370I10.12	0.335371	Artery_Aorta	0.914794	0.963351
PRLR	0.335429	Artery_Aorta	0.914794	-0.963235
KLHL33	0.328646	Esophagus_Gastroesophageal_Junction	0.914795	0.976845
CCDC169	0.328689	Esophagus_Gastroesophageal_Junction	0.914795	-0.976757
LYRM4	0.332363	Brain_Cortex	0.914797	0.969365
GRTP1	0.224051	Vagina	0.914798	1.21583
TBCE	0.224051	Vagina	0.914798	1.21583
STXBP1	0.224187	Vagina	0.914798	-1.21547
MTRNR2L4	0.224219	Vagina	0.914798	-1.21538
MFN1	0.262367	Testis	0.914803	1.12081
TUBB2A	0.262392	Testis	0.914803	-1.12076
IFI27L1	0.242398	Heart_Left_Ventricle	0.914804	-1.16901
C9orf78	0.242429	Heart_Left_Ventricle	0.914804	-1.16894
MINOS1	0.242482	Heart_Left_Ventricle	0.914804	1.1688
RSPO4	0.242632	Heart_Left_Ventricle	0.914804	1.16843
CAPS	0.242649	Heart_Left_Ventricle	0.914804	1.16839
BAALC	0.242819	Heart_Left_Ventricle	0.914804	-1.16797
CCDC92	0.242973	Heart_Left_Ventricle	0.914804	-1.16759
MYL5	0.243276	Heart_Left_Ventricle	0.914804	1.16684
ZC3H18	0.243345	Heart_Left_Ventricle	0.914804	-1.16667
GPD1L	0.243345	Heart_Left_Ventricle	0.914804	1.16667
BTNL3	0.243345	Heart_Left_Ventricle	0.914804	-1.16667
TRAF1	0.243631	Heart_Left_Ventricle	0.914804	-1.16596
GPX7	0.243689	Heart_Left_Ventricle	0.914804	1.16582
HSPBAP1	0.243728	Heart_Left_Ventricle	0.914804	-1.16572
MDFI	0.243781	Heart_Left_Ventricle	0.914804	1.16559
B3GNT5	0.243857	Heart_Left_Ventricle	0.914804	1.1654
RAB7A	0.244062	Heart_Left_Ventricle	0.914804	-1.16489
TMEM125	0.244138	Heart_Left_Ventricle	0.914804	1.16471
NODAL	0.244269	Heart_Left_Ventricle	0.914804	1.16438
C19orf24	0.244446	Heart_Left_Ventricle	0.914804	1.16394
CD14	0.244534	Heart_Left_Ventricle	0.914804	-1.16373
SLC37A2	0.244539	Heart_Left_Ventricle	0.914804	-1.16372
COL1A1	0.244618	Heart_Left_Ventricle	0.914804	1.16352
RBBP8	0.244699	Heart_Left_Ventricle	0.914804	1.16332
VAT1	0.244781	Heart_Left_Ventricle	0.914804	-1.16312
FAM229B	0.244854	Heart_Left_Ventricle	0.914804	1.16294
MINDY4	0.244981	Heart_Left_Ventricle	0.914804	1.16263
ORAI1	0.245003	Heart_Left_Ventricle	0.914804	1.16257
SNX24	0.245203	Heart_Left_Ventricle	0.914804	-1.16208
DKKL1	0.245231	Heart_Left_Ventricle	0.914804	1.16201
TEAD2	0.245231	Heart_Left_Ventricle	0.914804	1.16201
TLR9	0.245231	Heart_Left_Ventricle	0.914804	-1.16201
ATAD3B	0.245387	Heart_Left_Ventricle	0.914804	-1.16163
RP5-965G21.4	0.245451	Heart_Left_Ventricle	0.914804	-1.16147
MPC2	0.245456	Heart_Left_Ventricle	0.914804	1.16146
ACADS	0.245499	Heart_Left_Ventricle	0.914804	-1.16135
RAD51AP2	0.245582	Heart_Left_Ventricle	0.914804	1.16115
SRSF2	0.245787	Heart_Left_Ventricle	0.914804	1.16064
P3H3	0.245811	Heart_Left_Ventricle	0.914804	1.16058
PLAG1	0.245847	Heart_Left_Ventricle	0.914804	1.1605
SH2D3A	0.245847	Heart_Left_Ventricle	0.914804	1.1605
MRC2	0.245913	Heart_Left_Ventricle	0.914804	-1.16033
SLF2	0.245944	Heart_Left_Ventricle	0.914804	-1.16026
CABLES2	0.245967	Heart_Left_Ventricle	0.914804	1.1602
LRP5L	0.246049	Heart_Left_Ventricle	0.914804	1.16
CTA-228A9.3	0.246264	Heart_Left_Ventricle	0.914804	1.15947
AKT2	0.246285	Heart_Left_Ventricle	0.914804	-1.15942
ATF6	0.246323	Heart_Left_Ventricle	0.914804	-1.15933
HYLS1	0.24636	Heart_Left_Ventricle	0.914804	-1.15924
OTOGL	0.246658	Heart_Left_Ventricle	0.914804	-1.1585
ARHGAP18	0.246694	Heart_Left_Ventricle	0.914804	-1.15842
P2RY1	0.246753	Heart_Left_Ventricle	0.914804	-1.15827
DOPEY1	0.246833	Heart_Left_Ventricle	0.914804	-1.15808
EEFSEC	0.247042	Heart_Left_Ventricle	0.914804	1.15757
SGCE	0.247106	Heart_Left_Ventricle	0.914804	1.15741
DRICH1	0.247145	Heart_Left_Ventricle	0.914804	-1.15731
CMTM1	0.247402	Heart_Left_Ventricle	0.914804	1.15668
NEURL1	0.247492	Heart_Left_Ventricle	0.914804	-1.15646
CLIP3	0.247497	Heart_Left_Ventricle	0.914804	1.15645
AGFG2	0.247513	Heart_Left_Ventricle	0.914804	-1.15641
CHRNA10	0.247979	Heart_Left_Ventricle	0.914804	1.15527
SLC6A1	0.248052	Heart_Left_Ventricle	0.914804	1.15509
SUPT3H	0.248277	Heart_Left_Ventricle	0.914804	-1.15454
ZFP1	0.248307	Heart_Left_Ventricle	0.914804	1.15447
WDR11	0.248532	Heart_Left_Ventricle	0.914804	-1.15392
SLC4A3	0.248563	Heart_Left_Ventricle	0.914804	-1.15385
NFATC1	0.248607	Heart_Left_Ventricle	0.914804	-1.15374
FAM160B1	0.248608	Heart_Left_Ventricle	0.914804	1.15374
SMUG1	0.248729	Heart_Left_Ventricle	0.914804	1.15344
SEC61A2	0.248794	Heart_Left_Ventricle	0.914804	-1.15328
NOVA1	0.248794	Heart_Left_Ventricle	0.914804	-1.15328
TMEM86B	0.24894	Heart_Left_Ventricle	0.914804	-1.15293
COLEC11	0.248956	Heart_Left_Ventricle	0.914804	-1.15289
EREG	0.248967	Heart_Left_Ventricle	0.914804	-1.15286
RP11-54G14.1	0.248985	Heart_Left_Ventricle	0.914804	1.15282
EDF1	0.249139	Heart_Left_Ventricle	0.914804	-1.15244
PREB	0.249203	Heart_Left_Ventricle	0.914804	-1.15229
RP11-11M20.4	0.249489	Heart_Left_Ventricle	0.914804	-1.15159
INSIG2	0.249534	Heart_Left_Ventricle	0.914804	1.15148
CCS	0.24962	Heart_Left_Ventricle	0.914804	-1.15127
FHOD3	0.249693	Heart_Left_Ventricle	0.914804	-1.1511
SVEP1	0.249817	Heart_Left_Ventricle	0.914804	1.15079
H1FNT	0.249834	Heart_Left_Ventricle	0.914804	1.15075
SPTSSB	0.249862	Heart_Left_Ventricle	0.914804	-1.15068
FTO	0.250144	Heart_Left_Ventricle	0.914804	-1.15
RAB21	0.250217	Heart_Left_Ventricle	0.914804	1.14982
SEM1	0.250284	Heart_Left_Ventricle	0.914804	1.14966
WT1	0.250356	Heart_Left_Ventricle	0.914804	-1.14948
ZNF780B	0.250381	Heart_Left_Ventricle	0.914804	-1.14943
WDR83OS	0.250713	Heart_Left_Ventricle	0.914804	-1.14862
CYB561	0.250823	Heart_Left_Ventricle	0.914804	-1.14835
SNHG9	0.25091	Heart_Left_Ventricle	0.914804	1.14814
ZNF101	0.251006	Heart_Left_Ventricle	0.914804	1.14791
KIF16B	0.251042	Heart_Left_Ventricle	0.914804	1.14782
DHX33	0.251186	Heart_Left_Ventricle	0.914804	-1.14747
SLC30A6	0.251202	Heart_Left_Ventricle	0.914804	-1.14743
KIF26B	0.251305	Heart_Left_Ventricle	0.914804	-1.14719
SAR1B	0.251426	Heart_Left_Ventricle	0.914804	1.14689
ZNF333	0.251586	Heart_Left_Ventricle	0.914804	-1.14651
CEBPZ	0.251673	Heart_Left_Ventricle	0.914804	1.1463
PRPF6	0.251686	Heart_Left_Ventricle	0.914804	1.14626
ABHD2	0.251695	Heart_Left_Ventricle	0.914804	-1.14624
COMMD8	0.251779	Heart_Left_Ventricle	0.914804	1.14604
RMI2	0.251801	Heart_Left_Ventricle	0.914804	1.14599
RORC	0.251864	Heart_Left_Ventricle	0.914804	1.14583
PIGV	0.251932	Heart_Left_Ventricle	0.914804	-1.14567
CTC-459F4.3	0.251973	Heart_Left_Ventricle	0.914804	1.14557
PLOD1	0.251998	Heart_Left_Ventricle	0.914804	1.14551
INMT	0.252043	Heart_Left_Ventricle	0.914804	-1.1454
CEP295	0.252212	Heart_Left_Ventricle	0.914804	-1.14499
RP11-1055B8.4	0.252277	Heart_Left_Ventricle	0.914804	1.14484
KIAA1328	0.252281	Heart_Left_Ventricle	0.914804	1.14483
CLEC7A	0.252436	Heart_Left_Ventricle	0.914804	-1.14445
ESYT1	0.252447	Heart_Left_Ventricle	0.914804	1.14443
LINC00482	0.252449	Heart_Left_Ventricle	0.914804	1.14442
GNAQ	0.252464	Heart_Left_Ventricle	0.914804	1.14438
EXOSC6	0.252671	Heart_Left_Ventricle	0.914804	1.14388
TMEM55A	0.252692	Heart_Left_Ventricle	0.914804	1.14384
ELP3	0.252792	Heart_Left_Ventricle	0.914804	1.14359
THUMPD3	0.252972	Heart_Left_Ventricle	0.914804	1.14316
NOL12	0.253098	Heart_Left_Ventricle	0.914804	1.14286
TARSL2	0.253336	Heart_Left_Ventricle	0.914804	-1.14228
LINC00998	0.253422	Heart_Left_Ventricle	0.914804	1.14208
COQ3	0.253517	Heart_Left_Ventricle	0.914804	1.14185
C1orf101	0.253519	Heart_Left_Ventricle	0.914804	-1.14184
MSANTD1	0.253582	Heart_Left_Ventricle	0.914804	1.14169
DOCK2	0.25364	Heart_Left_Ventricle	0.914804	-1.14155
ZDHHC20	0.253836	Heart_Left_Ventricle	0.914804	-1.14108
TMEM38B	0.253895	Heart_Left_Ventricle	0.914804	1.14094
STON2	0.253934	Heart_Left_Ventricle	0.914804	1.14085
CTD-2553L13.10	0.253934	Heart_Left_Ventricle	0.914804	1.14085
HIF1A	0.254041	Heart_Left_Ventricle	0.914804	-1.14059
CNOT11	0.254061	Heart_Left_Ventricle	0.914804	-1.14054
YIF1A	0.254099	Heart_Left_Ventricle	0.914804	-1.14045
SLC2A5	0.254158	Heart_Left_Ventricle	0.914804	-1.14031
PKN2	0.254185	Heart_Left_Ventricle	0.914804	1.14024
CTC-444N24.11	0.254345	Heart_Left_Ventricle	0.914804	-1.13986
PARD3	0.254357	Heart_Left_Ventricle	0.914804	-1.13983
LTB4R	0.254376	Heart_Left_Ventricle	0.914804	1.13978
MFN1	0.254409	Heart_Left_Ventricle	0.914804	1.13971
DGUOK	0.254671	Heart_Left_Ventricle	0.914804	1.13908
FRYL	0.254673	Heart_Left_Ventricle	0.914804	-1.13907
FAM198B	0.254688	Heart_Left_Ventricle	0.914804	-1.13904
TOP1MT	0.254735	Heart_Left_Ventricle	0.914804	-1.13892
DNAJC8	0.25475	Heart_Left_Ventricle	0.914804	1.13889
PDE3B	0.254797	Heart_Left_Ventricle	0.914804	-1.13878
PSMA1	0.254797	Heart_Left_Ventricle	0.914804	-1.13878
NID2	0.254805	Heart_Left_Ventricle	0.914804	1.13876
SDHB	0.254834	Heart_Left_Ventricle	0.914804	1.13869
FAM8A1	0.255073	Heart_Left_Ventricle	0.914804	1.13811
RP11-81A22.5	0.255077	Heart_Left_Ventricle	0.914804	-1.1381
MROH6	0.255116	Heart_Left_Ventricle	0.914804	1.13801
AKR7A2	0.255149	Heart_Left_Ventricle	0.914804	-1.13793
GNS	0.255254	Heart_Left_Ventricle	0.914804	1.13768
LIG1	0.255339	Heart_Left_Ventricle	0.914804	-1.13748
RP11-158H5.7	0.255588	Heart_Left_Ventricle	0.914804	-1.13688
BDH2	0.255637	Heart_Left_Ventricle	0.914804	1.13677
MMAA	0.255684	Heart_Left_Ventricle	0.914804	-1.13665
RBM4B	0.255878	Heart_Left_Ventricle	0.914804	1.13619
TMEM217	0.255899	Heart_Left_Ventricle	0.914804	1.13614
NXNL1	0.255934	Heart_Left_Ventricle	0.914804	-1.13605
MCTP1	0.256056	Heart_Left_Ventricle	0.914804	1.13576
EEF1E1	0.256152	Heart_Left_Ventricle	0.914804	1.13553
SZRD1	0.25623	Heart_Left_Ventricle	0.914804	-1.13535
TPD52L2	0.256272	Heart_Left_Ventricle	0.914804	-1.13525
TACR2	0.256336	Heart_Left_Ventricle	0.914804	1.13509
ZNF350	0.256366	Heart_Left_Ventricle	0.914804	1.13502
NUDT7	0.256536	Heart_Left_Ventricle	0.914804	1.13462
CYB5RL	0.256561	Heart_Left_Ventricle	0.914804	-1.13456
NME9	0.256825	Heart_Left_Ventricle	0.914804	-1.13393
AC092835.2	0.256825	Heart_Left_Ventricle	0.914804	-1.13393
LINC02012	0.25683	Heart_Left_Ventricle	0.914804	1.13392
EFL1	0.257071	Heart_Left_Ventricle	0.914804	-1.13334
USP6	0.257313	Heart_Left_Ventricle	0.914804	1.13277
DTWD1	0.257356	Heart_Left_Ventricle	0.914804	1.13266
ERG	0.257418	Heart_Left_Ventricle	0.914804	1.13252
SLC44A2	0.257492	Heart_Left_Ventricle	0.914804	-1.13234
MRAP2	0.257504	Heart_Left_Ventricle	0.914804	-1.13231
PLCG2	0.257535	Heart_Left_Ventricle	0.914804	1.13224
MBNL1	0.257539	Heart_Left_Ventricle	0.914804	1.13223
SCAI	0.257582	Heart_Left_Ventricle	0.914804	-1.13212
BTBD19	0.257731	Heart_Left_Ventricle	0.914804	1.13177
FABP3	0.257745	Heart_Left_Ventricle	0.914804	1.13174
ZSCAN1	0.25785	Heart_Left_Ventricle	0.914804	1.13149
WDR66	0.257893	Heart_Left_Ventricle	0.914804	-1.13139
PF4	0.258089	Heart_Left_Ventricle	0.914804	1.13092
SLC4A5	0.25816	Heart_Left_Ventricle	0.914804	-1.13075
UBOX5	0.258215	Heart_Left_Ventricle	0.914804	-1.13062
CD48	0.258288	Heart_Left_Ventricle	0.914804	-1.13045
EXOC3	0.258401	Heart_Left_Ventricle	0.914804	1.13018
RP11-245J9.5	0.258419	Heart_Left_Ventricle	0.914804	1.13014
MIR210HG	0.258643	Heart_Left_Ventricle	0.914804	1.1296
ZBTB1	0.258688	Heart_Left_Ventricle	0.914804	-1.1295
DNTTIP2	0.258832	Heart_Left_Ventricle	0.914804	-1.12916
TSNARE1	0.258852	Heart_Left_Ventricle	0.914804	1.12911
ANO2	0.258954	Heart_Left_Ventricle	0.914804	1.12887
ISCA1	0.258968	Heart_Left_Ventricle	0.914804	1.12883
TCF25	0.259019	Heart_Left_Ventricle	0.914804	1.12871
RPE	0.259032	Heart_Left_Ventricle	0.914804	-1.12868
ITGA7	0.259057	Heart_Left_Ventricle	0.914804	1.12862
ZNF468	0.259092	Heart_Left_Ventricle	0.914804	1.12854
KLC2	0.259112	Heart_Left_Ventricle	0.914804	-1.12849
WDR61	0.259265	Heart_Left_Ventricle	0.914804	1.12813
SKAP1	0.259366	Heart_Left_Ventricle	0.914804	-1.12789
HLA-B	0.25942	Heart_Left_Ventricle	0.914804	1.12776
LAMB1	0.259445	Heart_Left_Ventricle	0.914804	1.1277
AC017074.2	0.259659	Heart_Left_Ventricle	0.914804	1.1272
HSPH1	0.259714	Heart_Left_Ventricle	0.914804	-1.12707
BIRC3	0.259722	Heart_Left_Ventricle	0.914804	-1.12705
CAPN15	0.259779	Heart_Left_Ventricle	0.914804	-1.12691
ZNF398	0.259815	Heart_Left_Ventricle	0.914804	1.12683
RP11-392O17.2	0.259817	Heart_Left_Ventricle	0.914804	-1.12682
CTNND1	0.259844	Heart_Left_Ventricle	0.914804	1.12676
SYTL3	0.259869	Heart_Left_Ventricle	0.914804	-1.1267
ARRDC2	0.259951	Heart_Left_Ventricle	0.914804	1.12651
LCAT	0.259981	Heart_Left_Ventricle	0.914804	1.12644
OXA1L	0.260003	Heart_Left_Ventricle	0.914804	1.12638
ESRP2	0.260054	Heart_Left_Ventricle	0.914804	1.12626
LRRC1	0.260075	Heart_Left_Ventricle	0.914804	-1.12621
SMOX	0.260219	Heart_Left_Ventricle	0.914804	-1.12587
ATG9B	0.260232	Heart_Left_Ventricle	0.914804	-1.12584
LMBRD2	0.260264	Heart_Left_Ventricle	0.914804	1.12577
RP11-418H16.1	0.260393	Heart_Left_Ventricle	0.914804	1.12546
LRRCC1	0.260589	Heart_Left_Ventricle	0.914804	1.125
PPP1R16A	0.260589	Heart_Left_Ventricle	0.914804	-1.125
ZNF79	0.260589	Heart_Left_Ventricle	0.914804	1.125
ZNF107	0.260743	Heart_Left_Ventricle	0.914804	1.12464
XPNPEP3	0.261042	Heart_Left_Ventricle	0.914804	1.12393
PRKRA	0.261203	Heart_Left_Ventricle	0.914804	-1.12355
CLEC10A	0.261207	Heart_Left_Ventricle	0.914804	1.12354
METAP2	0.261228	Heart_Left_Ventricle	0.914804	-1.12349
EFHB	0.261562	Heart_Left_Ventricle	0.914804	-1.12271
TPRKB	0.261562	Heart_Left_Ventricle	0.914804	-1.12271
RTP4	0.26175	Heart_Left_Ventricle	0.914804	-1.12226
FAM105A	0.261804	Heart_Left_Ventricle	0.914804	-1.12214
TSSK6	0.261834	Heart_Left_Ventricle	0.914804	-1.12207
NDUFA13	0.261834	Heart_Left_Ventricle	0.914804	-1.12207
IFT172	0.261973	Heart_Left_Ventricle	0.914804	1.12174
CDKN1A	0.261988	Heart_Left_Ventricle	0.914804	-1.12171
TJP1	0.262007	Heart_Left_Ventricle	0.914804	1.12166
FGF9	0.262067	Heart_Left_Ventricle	0.914804	-1.12152
RP3-466P17.1	0.262125	Heart_Left_Ventricle	0.914804	1.12138
RCN3	0.262198	Heart_Left_Ventricle	0.914804	1.12121
AMBP	0.262359	Heart_Left_Ventricle	0.914804	-1.12083
SLC27A4	0.262365	Heart_Left_Ventricle	0.914804	-1.12082
MAP2K3	0.262437	Heart_Left_Ventricle	0.914804	-1.12065
OTUB1	0.262504	Heart_Left_Ventricle	0.914804	1.12049
C19orf43	0.262527	Heart_Left_Ventricle	0.914804	-1.12044
CERK	0.262543	Heart_Left_Ventricle	0.914804	-1.1204
SUGP2	0.262714	Heart_Left_Ventricle	0.914804	1.12
SAXO2	0.262844	Heart_Left_Ventricle	0.914804	-1.11969
FAM111B	0.262899	Heart_Left_Ventricle	0.914804	-1.11957
BMP8A	0.262943	Heart_Left_Ventricle	0.914804	-1.11946
LINC01778	0.263071	Heart_Left_Ventricle	0.914804	1.11916
CYP2A6	0.263174	Heart_Left_Ventricle	0.914804	1.11892
CKAP4	0.263191	Heart_Left_Ventricle	0.914804	-1.11888
GGT7	0.26342	Heart_Left_Ventricle	0.914804	-1.11834
SEMA4D	0.263482	Heart_Left_Ventricle	0.914804	-1.1182
HERC4	0.263667	Heart_Left_Ventricle	0.914804	1.11777
ADAM17	0.263718	Heart_Left_Ventricle	0.914804	1.11765
EIF3M	0.263733	Heart_Left_Ventricle	0.914804	1.11761
BTNL9	0.263786	Heart_Left_Ventricle	0.914804	-1.11749
CELSR2	0.263793	Heart_Left_Ventricle	0.914804	-1.11747
RBM23	0.263856	Heart_Left_Ventricle	0.914804	-1.11732
NFKBIZ	0.263865	Heart_Left_Ventricle	0.914804	1.1173
NPIPB6	0.263891	Heart_Left_Ventricle	0.914804	1.11724
RELT	0.263906	Heart_Left_Ventricle	0.914804	1.11721
TMED9	0.264085	Heart_Left_Ventricle	0.914804	-1.11679
FAM229A	0.264114	Heart_Left_Ventricle	0.914804	-1.11672
TNFRSF14	0.264177	Heart_Left_Ventricle	0.914804	-1.11657
CREBL2	0.264377	Heart_Left_Ventricle	0.914804	1.1161
MOCS3	0.264447	Heart_Left_Ventricle	0.914804	-1.11594
LRP1	0.264447	Heart_Left_Ventricle	0.914804	1.11594
NUDT16	0.264447	Heart_Left_Ventricle	0.914804	1.11594
APOBEC3F	0.178602	Pancreas	0.914808	-1.34507
SLC1A3	0.178625	Pancreas	0.914808	-1.345
CTD-2017D11.1	0.178681	Pancreas	0.914808	-1.34483
PATL1	0.328771	Esophagus_Gastroesophageal_Junction	0.914811	0.976593
ERH	0.233338	Brain_Hippocampus	0.914819	1.1918
KRT19	0.335513	Artery_Aorta	0.914821	-0.963068
DKKL1	0.245231	Stomach	0.914825	1.16201
FOXS1	0.335662	Artery_Aorta	0.91483	0.962773
HIST1H2BF	0.335665	Artery_Aorta	0.91483	0.962766
MYPOP	0.292382	Lung	0.914833	1.05291
ENKUR	0.29251	Lung	0.914833	-1.05263
ITGB1BP1	0.292529	Lung	0.914833	1.05259
LINC01588	0.29253	Lung	0.914833	1.05259
KLKB1	0.245652	Skin_Not_Sun_Exposed_Suprapubic	0.914842	-1.16098
PLAG1	0.245847	Skin_Not_Sun_Exposed_Suprapubic	0.914842	1.1605
2024-03-08	0.245985	Skin_Not_Sun_Exposed_Suprapubic	0.914842	-1.16016
VDAC1	0.245992	Skin_Not_Sun_Exposed_Suprapubic	0.914842	1.16014
FXYD5	0.246395	Skin_Not_Sun_Exposed_Suprapubic	0.914842	1.15915
MIR2117HG	0.246453	Skin_Not_Sun_Exposed_Suprapubic	0.914842	-1.15901
ALDH8A1	0.246472	Skin_Not_Sun_Exposed_Suprapubic	0.914842	-1.15896
FKBP4	0.246581	Skin_Not_Sun_Exposed_Suprapubic	0.914842	1.15869
IKBKB	0.246605	Skin_Not_Sun_Exposed_Suprapubic	0.914842	1.15863
TSPO	0.24661	Skin_Not_Sun_Exposed_Suprapubic	0.914842	-1.15862
TMEM109	0.246753	Skin_Not_Sun_Exposed_Suprapubic	0.914842	-1.15827
GALNT8	0.246786	Skin_Not_Sun_Exposed_Suprapubic	0.914842	-1.15819
CYP4F2	0.246894	Skin_Not_Sun_Exposed_Suprapubic	0.914842	1.15793
CMAS	0.246959	Skin_Not_Sun_Exposed_Suprapubic	0.914842	1.15777
APCDD1L	0.246985	Skin_Not_Sun_Exposed_Suprapubic	0.914842	-1.1577
OTX1	0.247064	Skin_Not_Sun_Exposed_Suprapubic	0.914842	1.15751
YIPF5	0.247078	Skin_Not_Sun_Exposed_Suprapubic	0.914842	1.15748
PEG10	0.247106	Skin_Not_Sun_Exposed_Suprapubic	0.914842	1.15741
C19orf53	0.247283	Skin_Not_Sun_Exposed_Suprapubic	0.914842	1.15697
ZNF518A	0.24733	Skin_Not_Sun_Exposed_Suprapubic	0.914842	-1.15686
SLC14A1	0.247417	Skin_Not_Sun_Exposed_Suprapubic	0.914842	-1.15665
NPY5R	0.247441	Skin_Not_Sun_Exposed_Suprapubic	0.914842	1.15659
AGFG2	0.247513	Skin_Not_Sun_Exposed_Suprapubic	0.914842	-1.15641
CMSS1	0.247579	Skin_Not_Sun_Exposed_Suprapubic	0.914842	-1.15625
CPXM2	0.247582	Skin_Not_Sun_Exposed_Suprapubic	0.914842	1.15624
MED23	0.247588	Skin_Not_Sun_Exposed_Suprapubic	0.914842	-1.15623
ATP6AP1L	0.247609	Skin_Not_Sun_Exposed_Suprapubic	0.914842	1.15618
BRD4	0.247653	Skin_Not_Sun_Exposed_Suprapubic	0.914842	-1.15607
CLUAP1	0.24767	Skin_Not_Sun_Exposed_Suprapubic	0.914842	-1.15603
FGF2	0.247689	Skin_Not_Sun_Exposed_Suprapubic	0.914842	1.15598
EDEM2	0.247926	Skin_Not_Sun_Exposed_Suprapubic	0.914842	-1.1554
U91328.22	0.248007	Skin_Not_Sun_Exposed_Suprapubic	0.914842	1.1552
MAMDC4	0.248039	Skin_Not_Sun_Exposed_Suprapubic	0.914842	1.15513
PRPSAP1	0.248052	Skin_Not_Sun_Exposed_Suprapubic	0.914842	-1.15509
LTB4R	0.248058	Skin_Not_Sun_Exposed_Suprapubic	0.914842	1.15508
CNOT7	0.248098	Skin_Not_Sun_Exposed_Suprapubic	0.914842	1.15498
PARD6G	0.248119	Skin_Not_Sun_Exposed_Suprapubic	0.914842	1.15493
TMCC3	0.268145	Brain_Anterior_cingulate_cortex_BA24	0.914846	-1.10734
BMP1	0.268196	Brain_Anterior_cingulate_cortex_BA24	0.914846	1.10723
GAN	0.268459	Brain_Anterior_cingulate_cortex_BA24	0.914846	1.10662
TIMM50	0.268481	Brain_Anterior_cingulate_cortex_BA24	0.914846	-1.10657
SGF29	0.268493	Brain_Anterior_cingulate_cortex_BA24	0.914846	-1.10654
CTD-2619J13.14	0.268561	Brain_Anterior_cingulate_cortex_BA24	0.914846	-1.10638
VGLL3	0.268622	Brain_Anterior_cingulate_cortex_BA24	0.914846	1.10624
C5orf24	0.268777	Brain_Anterior_cingulate_cortex_BA24	0.914846	-1.10588
SLC16A3	0.268978	Brain_Anterior_cingulate_cortex_BA24	0.914846	-1.10542
PARP2	0.269046	Brain_Anterior_cingulate_cortex_BA24	0.914846	-1.10526
KHK	0.269205	Brain_Anterior_cingulate_cortex_BA24	0.914846	1.1049
ADTRP	0.269269	Brain_Anterior_cingulate_cortex_BA24	0.914846	-1.10475
GSTA4	0.269293	Brain_Anterior_cingulate_cortex_BA24	0.914846	1.10469
FAM89A	0.269414	Brain_Anterior_cingulate_cortex_BA24	0.914846	-1.10441
AVIL	0.269521	Brain_Anterior_cingulate_cortex_BA24	0.914846	1.10417
PPP5C	0.269521	Brain_Anterior_cingulate_cortex_BA24	0.914846	-1.10417
CCNI2	0.269573	Brain_Anterior_cingulate_cortex_BA24	0.914846	-1.10405
CNGA4	0.269708	Brain_Anterior_cingulate_cortex_BA24	0.914846	-1.10373
ZNF229	0.269903	Brain_Anterior_cingulate_cortex_BA24	0.914846	-1.10329
ASIC2	0.269987	Brain_Anterior_cingulate_cortex_BA24	0.914846	-1.10309
SLC20A2	0.270066	Brain_Anterior_cingulate_cortex_BA24	0.914846	1.10291
POU6F2	0.270217	Brain_Anterior_cingulate_cortex_BA24	0.914846	1.10256
KIAA1468	0.270265	Brain_Anterior_cingulate_cortex_BA24	0.914846	1.10245
FOLH1	0.270277	Brain_Anterior_cingulate_cortex_BA24	0.914846	1.10243
VPS72	0.270378	Brain_Anterior_cingulate_cortex_BA24	0.914846	1.10219
RP11-493E12.1	0.270379	Brain_Anterior_cingulate_cortex_BA24	0.914846	1.10219
ISOC2	0.270389	Brain_Anterior_cingulate_cortex_BA24	0.914846	-1.10217
PEF1	0.270559	Brain_Anterior_cingulate_cortex_BA24	0.914846	-1.10178
IFNGR2	0.270594	Brain_Anterior_cingulate_cortex_BA24	0.914846	1.10169
CAMTA2	0.27061	Brain_Anterior_cingulate_cortex_BA24	0.914846	-1.10166
PRPF4B	0.270617	Brain_Anterior_cingulate_cortex_BA24	0.914846	1.10164
LINC00570	0.270703	Brain_Anterior_cingulate_cortex_BA24	0.914846	-1.10144
DZIP1L	0.270861	Brain_Anterior_cingulate_cortex_BA24	0.914846	-1.10108
APOD	0.270869	Brain_Anterior_cingulate_cortex_BA24	0.914846	-1.10106
S100P	0.27097	Brain_Anterior_cingulate_cortex_BA24	0.914846	-1.10083
SLC35G1	0.271019	Brain_Anterior_cingulate_cortex_BA24	0.914846	-1.10072
RP11-360F5.3	0.271019	Brain_Anterior_cingulate_cortex_BA24	0.914846	1.10072
SLC19A1	0.271023	Brain_Anterior_cingulate_cortex_BA24	0.914846	-1.10071
ZNF25	0.278865	Ovary	0.91485	1.08287
ACOX2	0.303442	Brain_Putamen_basal_ganglia	0.914853	-1.02908
NOD1	0.303486	Brain_Putamen_basal_ganglia	0.914853	1.02899
FGF22	0.303604	Brain_Putamen_basal_ganglia	0.914853	-1.02874
RABL2A	0.303732	Brain_Putamen_basal_ganglia	0.914853	1.02846
MAP3K13	0.303739	Brain_Putamen_basal_ganglia	0.914853	1.02845
SLC2A5	0.303798	Brain_Putamen_basal_ganglia	0.914853	1.02832
ANKFN1	0.303884	Brain_Putamen_basal_ganglia	0.914853	1.02814
RP3-466P17.1	0.304075	Brain_Putamen_basal_ganglia	0.914853	1.02773
MTF1	0.304106	Brain_Putamen_basal_ganglia	0.914853	1.02767
ARHGDIA	0.304127	Brain_Putamen_basal_ganglia	0.914853	1.02762
DHX58	0.304269	Brain_Putamen_basal_ganglia	0.914853	1.02732
HMCES	0.304358	Brain_Putamen_basal_ganglia	0.914853	-1.02713
RHBDF2	0.304373	Brain_Putamen_basal_ganglia	0.914853	-1.0271
ATAD2	0.304419	Brain_Putamen_basal_ganglia	0.914853	1.027
CLCN6	0.332561	Brain_Cortex	0.914857	0.968969
LRRC8B	0.332604	Brain_Cortex	0.914857	-0.968883
MMD2	0.332613	Brain_Cortex	0.914857	0.968864
ANGPTL2	0.296955	Heart_Atrial_Appendage	0.91486	-1.04299
ZFP2	0.266521	Kidney_Cortex	0.914883	1.11111
CDHR2	0.266806	Kidney_Cortex	0.914883	1.11045
RP11-112L6.3	0.26685	Kidney_Cortex	0.914883	-1.11034
RBM24	0.266916	Kidney_Cortex	0.914883	1.11019
LINC00885	0.266931	Kidney_Cortex	0.914883	1.11016
CUL7	0.267133	Kidney_Cortex	0.914883	1.10969
SURF6	0.267219	Kidney_Cortex	0.914883	1.10949
RBM19	0.26728	Kidney_Cortex	0.914883	-1.10935
ATP2B1	0.267529	Kidney_Cortex	0.914883	1.10877
STARD3	0.267657	Kidney_Cortex	0.914883	-1.10847
UBE2D4	0.26818	Kidney_Cortex	0.914883	-1.10726
BMP1	0.268196	Kidney_Cortex	0.914883	-1.10723
SUPT5H	0.268293	Kidney_Cortex	0.914883	-1.107
C11orf58	0.268438	Kidney_Cortex	0.914883	-1.10667
C5orf24	0.268777	Kidney_Cortex	0.914883	-1.10588
ERICH3	0.268847	Kidney_Cortex	0.914883	-1.10572
CATSPERB	0.268931	Kidney_Cortex	0.914883	-1.10553
URGCP	0.269119	Kidney_Cortex	0.914883	1.10509
SRP68	0.269192	Kidney_Cortex	0.914883	1.10492
KHK	0.269205	Kidney_Cortex	0.914883	1.1049
NBEAL2	0.269227	Kidney_Cortex	0.914883	-1.10484
PPP5C	0.269521	Kidney_Cortex	0.914883	-1.10417
DDA1	0.269562	Kidney_Cortex	0.914883	1.10407
TMEM176B	0.269572	Kidney_Cortex	0.914883	-1.10405
CCNI2	0.269573	Kidney_Cortex	0.914883	1.10405
RPAP1	0.270053	Kidney_Cortex	0.914883	-1.10294
RICTOR	0.270053	Kidney_Cortex	0.914883	1.10294
LINC00926	0.270133	Kidney_Cortex	0.914883	1.10276
FOLH1	0.270277	Kidney_Cortex	0.914883	1.10243
SIGMAR1	0.270338	Kidney_Cortex	0.914883	-1.10229
ZNF667-AS1	0.270379	Kidney_Cortex	0.914883	-1.10219
RRP15	0.270379	Kidney_Cortex	0.914883	-1.10219
RP11-493E12.1	0.270379	Kidney_Cortex	0.914883	1.10219
PUS3	0.27044	Kidney_Cortex	0.914883	-1.10205
OSGIN2	0.270484	Kidney_Cortex	0.914883	-1.10195
MTG1	0.270487	Kidney_Cortex	0.914883	-1.10194
GLB1L	0.2705	Kidney_Cortex	0.914883	1.10191
HSD17B1	0.270526	Kidney_Cortex	0.914883	-1.10185
PEF1	0.270559	Kidney_Cortex	0.914883	-1.10178
PRPF4B	0.270617	Kidney_Cortex	0.914883	1.10164
MZT1	0.270744	Kidney_Cortex	0.914883	-1.10135
ACSM3	0.270871	Kidney_Cortex	0.914883	-1.10106
NT5M	0.271066	Kidney_Cortex	0.914883	-1.10061
USP24	0.27108	Kidney_Cortex	0.914883	1.10058
SRRM2	0.271119	Kidney_Cortex	0.914883	-1.10049
FAAP24	0.271218	Kidney_Cortex	0.914883	1.10026
CAPSL	0.271332	Kidney_Cortex	0.914883	-1.1
RAPGEF3	0.271645	Kidney_Cortex	0.914883	1.09928
FOXN2	0.271741	Kidney_Cortex	0.914883	1.09906
PIGP	0.271946	Kidney_Cortex	0.914883	-1.09859
FBXO34	0.271987	Kidney_Cortex	0.914883	1.0985
KNDC1	0.272047	Kidney_Cortex	0.914883	-1.09836
ZC3HAV1	0.272047	Kidney_Cortex	0.914883	-1.09836
PIK3R4	0.272088	Kidney_Cortex	0.914883	1.09827
CNOT1	0.272103	Kidney_Cortex	0.914883	-1.09823
AUTS2	0.27228	Kidney_Cortex	0.914883	1.09783
LINC01238	0.272295	Kidney_Cortex	0.914883	1.09779
CTRL	0.272335	Kidney_Cortex	0.914883	1.0977
MLEC	0.272396	Kidney_Cortex	0.914883	1.09756
CD200R1	0.272544	Kidney_Cortex	0.914883	1.09722
CYP2S1	0.27282	Kidney_Cortex	0.914883	1.09659
AC004947.2	0.273046	Kidney_Cortex	0.914883	-1.09607
RP5-1068E13.7	0.273191	Kidney_Cortex	0.914883	1.09574
LINC00652	0.273191	Kidney_Cortex	0.914883	1.09574
SDF2	0.273267	Kidney_Cortex	0.914883	1.09557
C9orf170	0.273412	Kidney_Cortex	0.914883	-1.09524
TRIM32	0.273495	Kidney_Cortex	0.914883	1.09505
ARRDC2	0.273565	Kidney_Cortex	0.914883	1.09489
TAF1C	0.273565	Kidney_Cortex	0.914883	1.09489
IFT81	0.273768	Kidney_Cortex	0.914883	-1.09443
GAREM2	0.274051	Kidney_Cortex	0.914883	-1.09378
GMIP	0.274153	Kidney_Cortex	0.914883	1.09355
ZNF268	0.274247	Kidney_Cortex	0.914883	-1.09333
SLC35A5	0.274342	Kidney_Cortex	0.914883	1.09312
ARL1	0.274477	Kidney_Cortex	0.914883	1.09281
LINC00304	0.274553	Kidney_Cortex	0.914883	-1.09264
ATP6V0E2	0.275073	Kidney_Cortex	0.914883	-1.09145
RP11-760H22.2	0.275101	Kidney_Cortex	0.914883	-1.09139
CCR2	0.275121	Kidney_Cortex	0.914883	1.09135
LMAN1	0.275147	Kidney_Cortex	0.914883	-1.09129
PIGM	0.275645	Kidney_Cortex	0.914883	-1.09016
AGO1	0.275648	Kidney_Cortex	0.914883	1.09015
SSBP3	0.275728	Kidney_Cortex	0.914883	-1.08997
COL15A1	0.275865	Kidney_Cortex	0.914883	-1.08966
TRIM69	0.275981	Kidney_Cortex	0.914883	1.08939
CDC16	0.275998	Kidney_Cortex	0.914883	1.08935
VSTM5	0.27614	Kidney_Cortex	0.914883	1.08903
TREH	0.276285	Kidney_Cortex	0.914883	-1.0887
GTF3C6	0.276309	Kidney_Cortex	0.914883	-1.08865
CTA-221G9.7	0.276356	Kidney_Cortex	0.914883	1.08854
WISP3	0.276358	Kidney_Cortex	0.914883	1.08854
CARS	0.276403	Kidney_Cortex	0.914883	-1.08844
HIVEP1	0.276445	Kidney_Cortex	0.914883	1.08834
RP11-180I4.4	0.27657	Kidney_Cortex	0.914883	-1.08806
RGS11	0.276663	Kidney_Cortex	0.914883	-1.08785
ZNF594	0.276776	Kidney_Cortex	0.914883	-1.08759
ZNF296	0.276784	Kidney_Cortex	0.914883	-1.08757
UBE2Q2	0.27682	Kidney_Cortex	0.914883	1.08749
BLOC1S3	0.277056	Kidney_Cortex	0.914883	-1.08696
THAP8	0.277144	Kidney_Cortex	0.914883	1.08676
DOCK6	0.277272	Kidney_Cortex	0.914883	1.08647
TSPOAP1	0.277288	Kidney_Cortex	0.914883	-1.08643
TUBA1A	0.277333	Kidney_Cortex	0.914883	1.08633
RUFY2	0.277542	Kidney_Cortex	0.914883	1.08586
PFDN4	0.277561	Kidney_Cortex	0.914883	-1.08582
HSPB3	0.27778	Kidney_Cortex	0.914883	1.08532
SLC27A1	0.278034	Kidney_Cortex	0.914883	-1.08475
HERC3	0.278065	Kidney_Cortex	0.914883	-1.08468
AFF4	0.27814	Kidney_Cortex	0.914883	1.08451
ANGEL2	0.278402	Kidney_Cortex	0.914883	1.08392
OLIG1	0.278402	Kidney_Cortex	0.914883	-1.08392
ABHD16A	0.278547	Kidney_Cortex	0.914883	1.08359
MGEA5	0.27866	Kidney_Cortex	0.914883	1.08333
TRAM1L1	0.278915	Kidney_Cortex	0.914883	1.08276
ROBO4	0.278916	Kidney_Cortex	0.914883	1.08276
ZNF71	0.278951	Kidney_Cortex	0.914883	-1.08268
SAMM50	0.279465	Kidney_Cortex	0.914883	-1.08152
NOL6	0.279494	Kidney_Cortex	0.914883	-1.08146
BPI	0.279515	Kidney_Cortex	0.914883	-1.08141
SLC35A1	0.279756	Kidney_Cortex	0.914883	1.08087
TRIM41	0.27981	Kidney_Cortex	0.914883	1.08075
ZNF208	0.279837	Kidney_Cortex	0.914883	1.08069
CITF22-49E9.3	0.279889	Kidney_Cortex	0.914883	1.08057
TFF3	0.279909	Kidney_Cortex	0.914883	1.08052
RASL11A	0.280012	Kidney_Cortex	0.914883	-1.08029
SREBF1	0.280012	Kidney_Cortex	0.914883	1.08029
UBE3D	0.280055	Kidney_Cortex	0.914883	1.08019
C17orf62	0.280229	Kidney_Cortex	0.914883	1.0798
ITGB4	0.280345	Kidney_Cortex	0.914883	-1.07954
RBM45	0.280366	Kidney_Cortex	0.914883	-1.0795
TIMM22	0.280411	Kidney_Cortex	0.914883	1.0794
DUSP15	0.280485	Kidney_Cortex	0.914883	-1.07923
FDX2	0.280744	Kidney_Cortex	0.914883	1.07865
ANKIB1	0.280785	Kidney_Cortex	0.914883	-1.07856
CCDC150	0.280813	Kidney_Cortex	0.914883	1.07849
SUGT1	0.280841	Kidney_Cortex	0.914883	1.07843
ZC3H12C	0.280841	Kidney_Cortex	0.914883	-1.07843
C6	0.280897	Kidney_Cortex	0.914883	-1.07831
ZBED3	0.281154	Kidney_Cortex	0.914883	1.07773
KITLG	0.281159	Kidney_Cortex	0.914883	1.07772
XYLT1	0.281371	Kidney_Cortex	0.914883	1.07725
CCDC18	0.281515	Kidney_Cortex	0.914883	-1.07692
MRPL9	0.281515	Kidney_Cortex	0.914883	1.07692
C15orf41	0.281597	Kidney_Cortex	0.914883	-1.07674
SKIL	0.281661	Kidney_Cortex	0.914883	-1.07659
HIP1R	0.281679	Kidney_Cortex	0.914883	-1.07656
TSFM	0.281753	Kidney_Cortex	0.914883	-1.07639
CHD9	0.281761	Kidney_Cortex	0.914883	1.07637
SGK2	0.281884	Kidney_Cortex	0.914883	-1.0761
ZNF608	0.282171	Kidney_Cortex	0.914883	-1.07546
RP11-162A12.2	0.282187	Kidney_Cortex	0.914883	-1.07542
MFSD5	0.282226	Kidney_Cortex	0.914883	-1.07533
CAMK1G	0.282359	Kidney_Cortex	0.914883	-1.07503
DONSON	0.282401	Kidney_Cortex	0.914883	-1.07494
BYSL	0.282564	Kidney_Cortex	0.914883	1.07458
TJP3	0.28257	Kidney_Cortex	0.914883	-1.07456
TNFAIP8L2	0.282597	Kidney_Cortex	0.914883	-1.0745
APOD	0.282677	Kidney_Cortex	0.914883	1.07432
KRT85	0.282707	Kidney_Cortex	0.914883	1.07426
MCPH1	0.282746	Kidney_Cortex	0.914883	1.07417
RSF1	0.282884	Kidney_Cortex	0.914883	-1.07386
ZNF765	0.283001	Kidney_Cortex	0.914883	-1.0736
CAMLG	0.283256	Kidney_Cortex	0.914883	1.07303
FCRLB	0.283309	Kidney_Cortex	0.914883	1.07292
SLC10A6	0.283428	Kidney_Cortex	0.914883	-1.07265
C5orf63	0.283659	Kidney_Cortex	0.914883	1.07214
FBXO32	0.283746	Kidney_Cortex	0.914883	1.07194
RPUSD2	0.283856	Kidney_Cortex	0.914883	1.0717
LRRC4	0.284061	Kidney_Cortex	0.914883	1.07124
GNG10	0.284129	Kidney_Cortex	0.914883	1.07109
CR2	0.284152	Kidney_Cortex	0.914883	-1.07104
LINC01750	0.284167	Kidney_Cortex	0.914883	-1.07101
RP11-44F14.2	0.284194	Kidney_Cortex	0.914883	-1.07095
SH3D21	0.284204	Kidney_Cortex	0.914883	-1.07092
LIMK1	0.284613	Kidney_Cortex	0.914883	1.07001
ATP10A	0.284619	Kidney_Cortex	0.914883	-1.07
GLCE	0.284668	Kidney_Cortex	0.914883	1.06989
RNF103	0.284695	Kidney_Cortex	0.914883	-1.06983
RP11-231G3.1	0.284724	Kidney_Cortex	0.914883	-1.06977
AGR2	0.284836	Kidney_Cortex	0.914883	-1.06952
THRB	0.284879	Kidney_Cortex	0.914883	1.06942
MPP6	0.284987	Kidney_Cortex	0.914883	1.06918
MRPS18B	0.285433	Kidney_Cortex	0.914883	1.06819
HEMGN	0.285565	Kidney_Cortex	0.914883	-1.0679
ERCC3	0.285601	Kidney_Cortex	0.914883	1.06782
PCAT1	0.285716	Kidney_Cortex	0.914883	-1.06757
LRP1B	0.285884	Kidney_Cortex	0.914883	-1.06719
GUCY2C	0.285988	Kidney_Cortex	0.914883	-1.06696
ST6GALNAC5	0.286061	Kidney_Cortex	0.914883	-1.0668
CHI3L1	0.286134	Kidney_Cortex	0.914883	1.06664
LINC01460	0.28628	Kidney_Cortex	0.914883	1.06632
CCDC130	0.286317	Kidney_Cortex	0.914883	1.06624
HRAT92	0.286358	Kidney_Cortex	0.914883	1.06614
GON7	0.286531	Kidney_Cortex	0.914883	-1.06576
LINC01422	0.286616	Kidney_Cortex	0.914883	1.06557
RPS19	0.286679	Kidney_Cortex	0.914883	1.06543
WDR89	0.2868	Kidney_Cortex	0.914883	-1.06517
C6orf163	0.286881	Kidney_Cortex	0.914883	-1.06499
LINC01752	0.287095	Kidney_Cortex	0.914883	1.06452
CSNK1G3	0.287101	Kidney_Cortex	0.914883	1.0645
NDST3	0.287144	Kidney_Cortex	0.914883	-1.06441
GM2A	0.287229	Kidney_Cortex	0.914883	-1.06422
JOSD1	0.287258	Kidney_Cortex	0.914883	1.06416
RP11-1152H14.1	0.287334	Kidney_Cortex	0.914883	1.06399
TRNP1	0.287535	Kidney_Cortex	0.914883	-1.06355
CTD-2132N18.2	0.287559	Kidney_Cortex	0.914883	1.06349
HPR	0.28761	Kidney_Cortex	0.914883	-1.06338
STOM	0.28792	Kidney_Cortex	0.914883	1.0627
C14orf1	0.288009	Kidney_Cortex	0.914883	-1.0625
DENND5B	0.288009	Kidney_Cortex	0.914883	1.0625
FMN1	0.288063	Kidney_Cortex	0.914883	1.06238
PSME2	0.288235	Kidney_Cortex	0.914883	1.062
ELOVL7	0.288328	Kidney_Cortex	0.914883	1.0618
DUSP16	0.288338	Kidney_Cortex	0.914883	-1.06177
TP53TG1	0.28848	Kidney_Cortex	0.914883	1.06146
EFHB	0.288712	Kidney_Cortex	0.914883	-1.06095
ADPRH	0.288716	Kidney_Cortex	0.914883	1.06094
WFIKKN1	0.288776	Kidney_Cortex	0.914883	-1.06081
FBXL22	0.288836	Kidney_Cortex	0.914883	-1.06068
RP11-259O2.1	0.288933	Kidney_Cortex	0.914883	-1.06047
TOMM22	0.289157	Kidney_Cortex	0.914883	-1.05997
BAIAP3	0.289192	Kidney_Cortex	0.914883	1.0599
RBBP4	0.289385	Kidney_Cortex	0.914883	-1.05947
C5orf51	0.289558	Kidney_Cortex	0.914883	-1.05909
C14orf37	0.28968	Kidney_Cortex	0.914883	-1.05882
SLC15A3	0.289708	Kidney_Cortex	0.914883	-1.05876
LIME1	0.289837	Kidney_Cortex	0.914883	1.05848
ARPC5	0.289876	Kidney_Cortex	0.914883	-1.05839
PPM1B	0.289876	Kidney_Cortex	0.914883	1.05839
AAGAB	0.289876	Kidney_Cortex	0.914883	1.05839
ACBD4	0.290446	Kidney_Cortex	0.914883	-1.05714
MED19	0.290595	Kidney_Cortex	0.914883	1.05682
DDX21	0.290605	Kidney_Cortex	0.914883	-1.0568
CD58	0.290611	Kidney_Cortex	0.914883	1.05678
ITGB5	0.290631	Kidney_Cortex	0.914883	-1.05674
TNNI3K	0.290644	Kidney_Cortex	0.914883	-1.05671
SAE1	0.290707	Kidney_Cortex	0.914883	-1.05657
MALL	0.290854	Kidney_Cortex	0.914883	-1.05625
MTDH	0.290871	Kidney_Cortex	0.914883	-1.05621
ZFP1	0.290921	Kidney_Cortex	0.914883	1.0561
METTL21B	0.291171	Kidney_Cortex	0.914883	1.05556
CTD-2302E22.6	0.29123	Kidney_Cortex	0.914883	1.05543
COQ4	0.291503	Kidney_Cortex	0.914883	-1.05483
CIZ1	0.291617	Kidney_Cortex	0.914883	-1.05458
ZC3HC1	0.291688	Kidney_Cortex	0.914883	-1.05443
CCDC134	0.29169	Kidney_Cortex	0.914883	-1.05442
DNM1	0.291703	Kidney_Cortex	0.914883	1.05439
LRRC61	0.291858	Kidney_Cortex	0.914883	-1.05405
PAN2	0.291941	Kidney_Cortex	0.914883	-1.05387
IL23A	0.291941	Kidney_Cortex	0.914883	-1.05387
FAM98B	0.292181	Kidney_Cortex	0.914883	-1.05335
RP11-823E8.3	0.29221	Kidney_Cortex	0.914883	-1.05329
PHF21B	0.292224	Kidney_Cortex	0.914883	-1.05325
TMEM38A	0.29236	Kidney_Cortex	0.914883	-1.05296
MYPOP	0.292382	Kidney_Cortex	0.914883	-1.05291
CASC15	0.319974	Adrenal_Gland	0.914884	-0.994511
RP11-493E12.1	0.320043	Adrenal_Gland	0.914884	0.994369
HEPHL1	0.320166	Adrenal_Gland	0.914884	0.994118
GADD45B	0.320174	Adrenal_Gland	0.914884	0.9941
C15orf41	0.320222	Adrenal_Gland	0.914884	0.994003
STX8	0.32027	Adrenal_Gland	0.914884	-0.993902
EIF4E	0.320364	Adrenal_Gland	0.914884	-0.993711
CSPG5	0.320364	Adrenal_Gland	0.914884	-0.993711
SUMO2	0.320569	Adrenal_Gland	0.914884	0.993289
RP11-118B22.4	0.320591	Adrenal_Gland	0.914884	0.993243
ZSCAN23	0.32078	Adrenal_Gland	0.914884	-0.992857
PON3	0.320783	Adrenal_Gland	0.914884	-0.992851
FAM104A	0.320822	Adrenal_Gland	0.914884	-0.992771
2024-03-03	0.320831	Adrenal_Gland	0.914884	0.992752
CCDC30	0.243669	Brain_Substantia_nigra	0.914898	-1.16586
RHOJ	0.243744	Brain_Substantia_nigra	0.914898	-1.16568
EAF2	0.243769	Brain_Substantia_nigra	0.914898	-1.16562
TLDC1	0.243808	Brain_Substantia_nigra	0.914898	-1.16552
TMPRSS6	0.243902	Brain_Substantia_nigra	0.914898	1.16529
CELA2A	0.243999	Brain_Substantia_nigra	0.914898	1.16505
ZNF506	0.244078	Brain_Substantia_nigra	0.914898	1.16485
RP11-147L13.12	0.244138	Brain_Substantia_nigra	0.914898	-1.16471
KHK	0.266186	Prostate	0.914898	1.11189
LINC01858	0.266249	Prostate	0.914898	-1.11174
LRRC15	0.266266	Prostate	0.914898	-1.1117
CUTA	0.266319	Prostate	0.914898	1.11158
GS1-124K5.4	0.278589	Brain_Frontal_Cortex_BA9	0.914909	-1.0835
MGEA5	0.27866	Brain_Frontal_Cortex_BA9	0.914909	1.08333
RP11-255P5.2	0.271158	Brain_Anterior_cingulate_cortex_BA24	0.914915	-1.1004
EXOSC7	0.271258	Brain_Anterior_cingulate_cortex_BA24	0.914915	1.10017
ZC3H7B	0.271289	Brain_Anterior_cingulate_cortex_BA24	0.914915	1.1001
SPTLC2	0.244232	Brain_Substantia_nigra	0.914918	1.16447
ADAMTSL1	0.244414	Brain_Substantia_nigra	0.914924	-1.16403
EPB41L3	0.244616	Brain_Substantia_nigra	0.914924	-1.16353
VAT1	0.244781	Brain_Substantia_nigra	0.914924	-1.16312
GNPDA1	0.244787	Brain_Substantia_nigra	0.914924	-1.1631
TMEM45B	0.244793	Brain_Substantia_nigra	0.914924	-1.16309
CDX1	0.244812	Brain_Substantia_nigra	0.914924	-1.16304
TUBE1	0.244854	Brain_Substantia_nigra	0.914924	-1.16294
LDLRAD2	0.271332	Cells_Cultured_fibroblasts	0.914936	1.1
APLP2	0.22917	Muscle_Skeletal	0.914937	1.2025
ESRP1	0.2497	Brain_Nucleus_accumbens_basal_ganglia	0.914942	-1.15108
SCARB1	0.206989	Adipose_Visceral_Omentum	0.914943	-1.26189
SLC16A14	0.207058	Adipose_Visceral_Omentum	0.914943	1.2617
HOXA4	0.260148	Skin_Sun_Exposed_Lower_leg	0.914951	-1.12604
DSTYK	0.260219	Skin_Sun_Exposed_Lower_leg	0.914951	1.12587
ALG9	0.260256	Skin_Sun_Exposed_Lower_leg	0.914951	-1.12579
GSTO1	0.2603	Skin_Sun_Exposed_Lower_leg	0.914951	1.12568
CTPS1	0.264574	Heart_Left_Ventricle	0.91496	1.11565
RPS15	0.29251	Kidney_Cortex	0.914963	1.05263
STRN4	0.230672	Colon_Transverse	0.914968	1.19863
RP11-539L10.3	0.248246	Skin_Not_Sun_Exposed_Suprapubic	0.914984	-1.15462
EREG	0.248332	Skin_Not_Sun_Exposed_Suprapubic	0.914984	-1.15441
SGTA	0.248563	Skin_Not_Sun_Exposed_Suprapubic	0.914984	-1.15385
TAF6	0.248757	Skin_Not_Sun_Exposed_Suprapubic	0.914984	1.15337
GNPTG	0.248781	Skin_Not_Sun_Exposed_Suprapubic	0.914984	1.15332
SGF29	0.248794	Skin_Not_Sun_Exposed_Suprapubic	0.914984	-1.15328
MUM1	0.248844	Skin_Not_Sun_Exposed_Suprapubic	0.914984	-1.15316
PWWP2A	0.248874	Skin_Not_Sun_Exposed_Suprapubic	0.914984	-1.15309
GTPBP8	0.248998	Skin_Not_Sun_Exposed_Suprapubic	0.914984	1.15279
DHRS12	0.24907	Skin_Not_Sun_Exposed_Suprapubic	0.914984	-1.15261
RP11-1007O24.3	0.249173	Skin_Not_Sun_Exposed_Suprapubic	0.914984	1.15236
LCE4A	0.24925	Skin_Not_Sun_Exposed_Suprapubic	0.914984	1.15217
ZNF350	0.24939	Skin_Not_Sun_Exposed_Suprapubic	0.914984	1.15183
SGMS1	0.249434	Skin_Not_Sun_Exposed_Suprapubic	0.914984	-1.15172
RP4-781K5.9	0.24945	Skin_Not_Sun_Exposed_Suprapubic	0.914984	-1.15169
CH25H	0.24952	Skin_Not_Sun_Exposed_Suprapubic	0.914984	-1.15152
CCS	0.24962	Skin_Not_Sun_Exposed_Suprapubic	0.914984	-1.15127
LINC01863	0.249665	Skin_Not_Sun_Exposed_Suprapubic	0.914984	1.15116
RTN4RL1	0.2497	Skin_Not_Sun_Exposed_Suprapubic	0.914984	-1.15108
SAAL1	0.2497	Skin_Not_Sun_Exposed_Suprapubic	0.914984	-1.15108
ARHGAP22	0.249711	Skin_Not_Sun_Exposed_Suprapubic	0.914984	-1.15105
ZNF845	0.249789	Skin_Not_Sun_Exposed_Suprapubic	0.914984	1.15086
MRNIP	0.249793	Skin_Not_Sun_Exposed_Suprapubic	0.914984	-1.15085
DCLRE1A	0.29265	Lung	0.914987	-1.05233
UBR5	0.235873	Whole_Blood	0.91499	-1.18537
PICK1	0.320949	Adrenal_Gland	0.914991	0.992509
PQLC3	0.249911	Skin_Not_Sun_Exposed_Suprapubic	0.914994	-1.15057
MEG3	0.249948	Skin_Not_Sun_Exposed_Suprapubic	0.914994	-1.15048
ITSN1	0.250009	Skin_Not_Sun_Exposed_Suprapubic	0.914994	1.15033
TSSK6	0.26787	Liver	0.914996	-1.10798
ORC3	0.267882	Liver	0.914996	1.10795
AKR7A2	0.267961	Liver	0.914996	-1.10777
AP000350.5	0.268052	Liver	0.914996	1.10756
PCF11	0.268071	Liver	0.914996	1.10751
PP2D1	0.292905	Lung	0.915	1.05177
CDHR2	0.29295	Lung	0.915	1.05167
KLHL7-AS1	0.293012	Lung	0.915	1.05154
NME2	0.29308	Lung	0.915	-1.05139
CTD-2532N20.1	0.293103	Lung	0.915	1.05134
PSMG2	0.293149	Lung	0.915	1.05124
RP11-326C3.15	0.293154	Lung	0.915	1.05123
SHKBP1	0.235961	Whole_Blood	0.915003	1.18514
PAX8	0.207389	Adipose_Visceral_Omentum	0.915023	1.26078
RELT	0.207519	Adipose_Visceral_Omentum	0.915023	1.26042
LMO1	0.207666	Adipose_Visceral_Omentum	0.915023	-1.26001
KLHL36	0.207763	Adipose_Visceral_Omentum	0.915023	-1.25974
IL12RB2	0.208006	Adipose_Visceral_Omentum	0.915023	1.25907
WBSCR22	0.208083	Adipose_Visceral_Omentum	0.915023	1.25886
GTF2F1	0.208091	Adipose_Visceral_Omentum	0.915023	-1.25883
C12orf76	0.208096	Adipose_Visceral_Omentum	0.915023	-1.25882
KIF27	0.208143	Adipose_Visceral_Omentum	0.915023	-1.25869
CEL	0.208191	Adipose_Visceral_Omentum	0.915023	1.25855
SLC37A1	0.208201	Adipose_Visceral_Omentum	0.915023	1.25853
P2RX1	0.20821	Adipose_Visceral_Omentum	0.915023	1.2585
LRRC71	0.208321	Adipose_Visceral_Omentum	0.915023	1.2582
POGZ	0.208368	Adipose_Visceral_Omentum	0.915023	1.25806
KRT4	0.208392	Adipose_Visceral_Omentum	0.915023	1.258
DYM	0.208394	Adipose_Visceral_Omentum	0.915023	-1.25799
ANKIB1	0.208418	Adipose_Visceral_Omentum	0.915023	-1.25793
ITFG2	0.208454	Adipose_Visceral_Omentum	0.915023	1.25783
RP11-93H24.3	0.208545	Adipose_Visceral_Omentum	0.915023	-1.25758
RP13-516M14.1	0.208549	Adipose_Visceral_Omentum	0.915023	-1.25757
ARSA	0.245362	Stomach	0.915025	1.16169
RP11-79N23.1	0.304598	Brain_Putamen_basal_ganglia	0.915043	1.02662
GPALPP1	0.304743	Brain_Putamen_basal_ganglia	0.915043	-1.02632
SNAI3	0.304762	Brain_Putamen_basal_ganglia	0.915043	-1.02628
DOPEY1	0.304849	Brain_Putamen_basal_ganglia	0.915043	-1.02609
FRZB	0.304881	Brain_Putamen_basal_ganglia	0.915043	1.02602
ASRGL1	0.262302	Brain_Hypothalamus	0.915046	-1.12097
LRRC71	0.262363	Brain_Hypothalamus	0.915046	1.12082
SLC27A4	0.262365	Brain_Hypothalamus	0.915046	-1.12082
LAG3	0.230538	Brain_Cerebellar_Hemisphere	0.915056	1.19897
GUCY1A2	0.230539	Brain_Cerebellar_Hemisphere	0.915056	-1.19897
NKX6-2	0.230571	Brain_Cerebellar_Hemisphere	0.915056	-1.19889
RP11-131L12.4	0.321101	Adrenal_Gland	0.915064	0.992197
GPN2	0.321136	Adrenal_Gland	0.915064	0.992126
PSMC4	0.266467	Prostate	0.915066	1.11124
BMP8A	0.266521	Prostate	0.915066	-1.11111
NTN5	0.230771	Colon_Transverse	0.915067	1.19838
NNAT	0.332768	Brain_Cortex	0.915074	-0.968553
MPC2	0.245456	Stomach	0.915084	1.16146
UCN2	0.293253	Lung	0.915087	1.05101
LINC02128	0.178818	Pancreas	0.915104	-1.3444
ADAMTS19	0.321327	Adrenal_Gland	0.91511	0.991736
PRKAR2A	0.321377	Adrenal_Gland	0.91511	0.991632
RP11-51J9.5	0.321394	Adrenal_Gland	0.91511	-0.991597
ST6GALNAC2	0.178965	Pancreas	0.915118	-1.34395
RASSF6	0.178979	Pancreas	0.915118	1.3439
UGCG	0.208702	Adipose_Visceral_Omentum	0.915121	1.25714
SUCLG1	0.208797	Adipose_Visceral_Omentum	0.915121	1.25688
MPL	0.208842	Adipose_Visceral_Omentum	0.915121	1.25676
MEX3C	0.208865	Adipose_Visceral_Omentum	0.915121	1.25669
KLHL12	0.305188	Brain_Putamen_basal_ganglia	0.915133	-1.02537
ZNF510	0.305197	Brain_Putamen_basal_ganglia	0.915133	1.02535
CTD-2547G23.4	0.305214	Brain_Putamen_basal_ganglia	0.915133	1.02532
LINC01605	0.305231	Brain_Putamen_basal_ganglia	0.915133	1.02528
GABPB2	0.272889	Artery_Tibial	0.915135	1.09643
ZNF525	0.272925	Artery_Tibial	0.915135	1.09635
F2	0.308579	smultixcan	0.915142	-1.375
PRSS2	0.308618	smultixcan	0.915142	-0.139641
SNN	0.30868	smultixcan	0.915142	0.097396
NOXRED1	0.308731	smultixcan	0.915142	-1.14163
IL17RD	0.308731	smultixcan	0.915142	-0.54309
C17orf62	0.308761	smultixcan	0.915142	1.42279
AC006037.2	0.268202	Liver	0.915144	-1.10721
RP11-61J19.5	0.150879	Thyroid	0.915144	-1.43643
RP11-775G23.1	0.308811	smultixcan	0.915145	0
SIRPB2	0.308859	smultixcan	0.915145	-0.361774
CAPN5	0.308889	smultixcan	0.915145	-0.496519
FOLR3	0.271106	Uterus	0.91515	-1.10052
CCDC7	0.271159	Uterus	0.91515	-1.1004
ARPC5	0.271884	Uterus	0.91515	-1.09873
FAM208A	0.271946	Uterus	0.91515	-1.09859
STAB1	0.272067	Uterus	0.91515	-1.09831
ZFP2	0.272123	Uterus	0.91515	1.09819
GLB1L3	0.272247	Uterus	0.91515	-1.0979
AUTS2	0.27228	Uterus	0.91515	1.09783
RP11-963H4.3	0.272327	Uterus	0.91515	-1.09772
SUSD5	0.272335	Uterus	0.91515	-1.0977
MLEC	0.272396	Uterus	0.91515	1.09756
RP11-460M2.1	0.272408	Uterus	0.91515	-1.09753
PLA2G7	0.272488	Uterus	0.91515	-1.09735
CARMIL3	0.272553	Uterus	0.91515	-1.0972
SOD3	0.272559	Uterus	0.91515	1.09719
SLC35G1	0.272606	Uterus	0.91515	-1.09708
ACRV1	0.27274	Uterus	0.91515	1.09677
HIPK1	0.272816	Uterus	0.91515	-1.0966
COL15A1	0.272837	Uterus	0.91515	-1.09655
RP11-154D17.1	0.273013	Uterus	0.91515	-1.09615
TSPAN18	0.273033	Uterus	0.91515	1.0961
DSCC1	0.273059	Uterus	0.91515	-1.09605
SLC26A1	0.27306	Uterus	0.91515	-1.09604
DDAH2	0.273061	Uterus	0.91515	-1.09604
KRT80	0.273179	Uterus	0.91515	1.09577
RP5-1068E13.7	0.273191	Uterus	0.91515	1.09574
LINC00652	0.273191	Uterus	0.91515	1.09574
SDF2	0.273267	Uterus	0.91515	1.09557
NCKAP5	0.273412	Uterus	0.91515	1.09524
ZNF518A	0.273435	Uterus	0.91515	-1.09519
DNAI2	0.273565	Uterus	0.91515	1.09489
IFT81	0.273768	Uterus	0.91515	-1.09443
HOXD9	0.273796	Uterus	0.91515	1.09436
RHOQ	0.273806	Uterus	0.91515	1.09434
GNB3	0.273906	Uterus	0.91515	1.09411
HAVCR2	0.27394	Uterus	0.91515	-1.09403
DHX58	0.274215	Uterus	0.91515	1.09341
CDK11A	0.27436	Uterus	0.91515	1.09308
TENM2	0.274384	Uterus	0.91515	-1.09302
NECAB2	0.274416	Uterus	0.91515	-1.09295
TMEM52	0.274441	Uterus	0.91515	1.09289
NXPE1	0.274457	Uterus	0.91515	1.09286
FAM225B	0.274573	Uterus	0.91515	-1.09259
CLEC4G	0.274698	Uterus	0.91515	-1.09231
TSNARE1	0.274905	Uterus	0.91515	1.09184
ITPK1	0.274964	Uterus	0.91515	1.0917
AC083843.1	0.275039	Uterus	0.91515	1.09153
RP11-760H22.2	0.275101	Uterus	0.91515	-1.09139
CYB561	0.275243	Uterus	0.91515	1.09107
CASC10	0.275249	Uterus	0.91515	1.09105
LINC01625	0.275296	Uterus	0.91515	1.09095
CYP27B1	0.275591	Uterus	0.91515	-1.09028
RBM44	0.275668	Uterus	0.91515	-1.0901
SSBP3	0.275728	Uterus	0.91515	-1.08997
RP11-452F19.3	0.275854	Uterus	0.91515	1.08968
LMO7DN	0.275945	Uterus	0.91515	1.08947
AC004448.5	0.275951	Uterus	0.91515	1.08946
TLR10	0.276106	Uterus	0.91515	-1.08911
FNDC3A	0.276108	Uterus	0.91515	-1.0891
2024-09-01	0.276136	Uterus	0.91515	1.08904
CCDC146	0.276261	Uterus	0.91515	1.08876
DSEL	0.27632	Uterus	0.91515	-1.08862
RBBP4	0.276463	Uterus	0.91515	-1.0883
RICTOR	0.276491	Uterus	0.91515	1.08824
REEP2	0.276639	Uterus	0.91515	1.0879
STK35	0.276685	Uterus	0.91515	-1.0878
APOM	0.276751	Uterus	0.91515	1.08765
WDR19	0.276762	Uterus	0.91515	-1.08762
ZNF594	0.276776	Uterus	0.91515	-1.08759
COL14A1	0.276801	Uterus	0.91515	-1.08753
UBE2Q2	0.27682	Uterus	0.91515	1.08749
TFR2	0.276846	Uterus	0.91515	1.08743
AGPS	0.277005	Uterus	0.91515	1.08707
WDR62	0.277144	Uterus	0.91515	-1.08676
BICD1	0.277165	Uterus	0.91515	-1.08671
C5orf15	0.277259	Uterus	0.91515	1.0865
SLC12A6	0.277318	Uterus	0.91515	1.08636
TCAF1	0.277634	Uterus	0.91515	1.08565
ADPRH	0.277695	Uterus	0.91515	1.08551
SKAP1	0.277727	Uterus	0.91515	1.08544
GLRX	0.277767	Uterus	0.91515	1.08535
USP53	0.277944	Uterus	0.91515	-1.08495
HERC3	0.278065	Uterus	0.91515	-1.08468
LRRC15	0.278074	Uterus	0.91515	-1.08466
FAM135A	0.278078	Uterus	0.91515	1.08465
WDYHV1	0.278227	Uterus	0.91515	-1.08431
SNHG15	0.278295	Uterus	0.91515	-1.08416
IL33	0.278425	Uterus	0.91515	-1.08386
RUSC2	0.278436	Uterus	0.91515	1.08384
ZNF860	0.278631	Uterus	0.91515	1.0834
MGEA5	0.27866	Uterus	0.91515	1.08333
FOXI2	0.279267	Uterus	0.91515	1.08197
AKAP1	0.279267	Uterus	0.91515	1.08197
SAMM50	0.279465	Uterus	0.91515	-1.08152
APOLD1	0.27981	Uterus	0.91515	-1.08075
KRT17	0.27981	Uterus	0.91515	-1.08075
NPC2	0.279855	Uterus	0.91515	-1.08065
RPS25	0.279903	Uterus	0.91515	1.08054
C7orf25	0.279972	Uterus	0.91515	-1.08038
RASL11A	0.280012	Uterus	0.91515	-1.08029
COL6A3	0.280012	Uterus	0.91515	-1.08029
GSDMB	0.28021	Uterus	0.91515	-1.07985
GSTO2	0.280299	Uterus	0.91515	-1.07965
LRGUK	0.280611	Uterus	0.91515	-1.07895
RP13-735L24.1	0.28072	Uterus	0.91515	1.0787
PWP2	0.280749	Uterus	0.91515	1.07864
LINC00562	0.280874	Uterus	0.91515	1.07836
CTDNEP1	0.281027	Uterus	0.91515	-1.07801
TMEM126B	0.281044	Uterus	0.91515	-1.07798
RP11-285A1.1	0.281103	Uterus	0.91515	-1.07784
BAALC	0.281114	Uterus	0.91515	-1.07782
KITLG	0.281159	Uterus	0.91515	1.07772
URGCP	0.28131	Uterus	0.91515	1.07738
FAM167B	0.281399	Uterus	0.91515	1.07718
NOA1	0.281652	Uterus	0.91515	1.07661
HIP1R	0.281679	Uterus	0.91515	-1.07656
TSFM	0.281753	Uterus	0.91515	-1.07639
CHD9	0.281761	Uterus	0.91515	1.07637
UNKL	0.281917	Uterus	0.91515	1.07602
CD3EAP	0.281995	Uterus	0.91515	1.07585
PPP1R13L	0.281995	Uterus	0.91515	1.07585
ALS2CL	0.282036	Uterus	0.91515	1.07576
ZNF608	0.282171	Uterus	0.91515	-1.07546
RP11-162A12.2	0.282187	Uterus	0.91515	-1.07542
INTS10	0.28233	Uterus	0.91515	-1.0751
CAMK1G	0.282359	Uterus	0.91515	-1.07503
OXA1L	0.282375	Uterus	0.91515	-1.075
SLC7A2	0.282375	Uterus	0.91515	1.075
CCDC126	0.282375	Uterus	0.91515	-1.075
SEL1L3	0.282375	Uterus	0.91515	-1.075
DONSON	0.282401	Uterus	0.91515	-1.07494
RNLS	0.282555	Uterus	0.91515	-1.0746
DDX10	0.282583	Uterus	0.91515	1.07453
TNFAIP8L2	0.282597	Uterus	0.91515	-1.0745
KRT85	0.282707	Uterus	0.91515	1.07426
GEN1	0.282786	Uterus	0.91515	-1.07408
ACBD3	0.28279	Uterus	0.91515	-1.07407
RSF1	0.282884	Uterus	0.91515	-1.07386
TSPAN1	0.282986	Uterus	0.91515	1.07364
ARID5B	0.283034	Uterus	0.91515	-1.07353
KIAA1524	0.283137	Uterus	0.91515	1.0733
ZNF219	0.283137	Uterus	0.91515	-1.0733
METTL24	0.283303	Uterus	0.91515	-1.07293
SLC10A6	0.283428	Uterus	0.91515	-1.07265
ZNF217	0.283478	Uterus	0.91515	-1.07254
TBC1D32	0.283577	Uterus	0.91515	-1.07232
KCNA1	0.283584	Uterus	0.91515	-1.0723
TMEM200C	0.283651	Uterus	0.91515	-1.07215
C5orf63	0.283659	Uterus	0.91515	1.07214
SCNN1G	0.283699	Uterus	0.91515	-1.07205
SLC29A2	0.283738	Uterus	0.91515	1.07196
AL022344.7	0.283892	Uterus	0.91515	-1.07162
LINC00304	0.283915	Uterus	0.91515	1.07157
RP11-392O17.1	0.283969	Uterus	0.91515	1.07145
MARK3	0.283977	Uterus	0.91515	-1.07143
LSM11	0.284059	Uterus	0.91515	-1.07124
YPEL2	0.284081	Uterus	0.91515	-1.0712
LA16c-352F7.1	0.284156	Uterus	0.91515	1.07103
TXNDC11	0.284184	Uterus	0.91515	1.07097
RETN	0.307814	Pituitary	0.915166	-1.01982
NUDT1	0.223162	Breast_Mammary_Tissue	0.915182	-1.21816
RP11-500B12.1	0.223176	Breast_Mammary_Tissue	0.915182	-1.21813
TTF2	0.223193	Breast_Mammary_Tissue	0.915182	1.21808
RP11-584P21.2	0.229311	Muscle_Skeletal	0.915182	1.20214
UBE2Z	0.293385	Lung	0.915185	-1.05072
C1orf174	0.293427	Lung	0.915185	-1.05063
TNFRSF25	0.294746	Small_Intestine_Terminal_Ileum	0.91519	1.04777
EBLN3P	0.294814	Small_Intestine_Terminal_Ileum	0.91519	-1.04762
LRP5L	0.250432	Skin_Not_Sun_Exposed_Suprapubic	0.915192	1.1493
STBD1	0.250582	Skin_Not_Sun_Exposed_Suprapubic	0.915192	1.14894
RIC3	0.250587	Skin_Not_Sun_Exposed_Suprapubic	0.915192	1.14892
PPP6C	0.250733	Skin_Not_Sun_Exposed_Suprapubic	0.915192	-1.14857
UCN2	0.250824	Skin_Not_Sun_Exposed_Suprapubic	0.915192	1.14835
AL022344.7	0.250963	Skin_Not_Sun_Exposed_Suprapubic	0.915192	-1.14801
LIPT2	0.25099	Skin_Not_Sun_Exposed_Suprapubic	0.915192	1.14795
XPR1	0.251113	Skin_Not_Sun_Exposed_Suprapubic	0.915192	-1.14765
MAP3K20	0.251141	Skin_Not_Sun_Exposed_Suprapubic	0.915192	1.14758
C1QTNF6	0.251176	Skin_Not_Sun_Exposed_Suprapubic	0.915192	-1.1475
KIF26B	0.251305	Skin_Not_Sun_Exposed_Suprapubic	0.915192	1.14719
NCMAP	0.251404	Skin_Not_Sun_Exposed_Suprapubic	0.915192	1.14695
RSPO3	0.251525	Skin_Not_Sun_Exposed_Suprapubic	0.915192	-1.14665
CTC-281F24.5	0.25153	Skin_Not_Sun_Exposed_Suprapubic	0.915192	-1.14664
SULT4A1	0.25159	Skin_Not_Sun_Exposed_Suprapubic	0.915192	-1.1465
GLUD1	0.251615	Skin_Not_Sun_Exposed_Suprapubic	0.915192	-1.14644
ATP6V0E1	0.251904	Skin_Not_Sun_Exposed_Suprapubic	0.915192	-1.14574
PIGV	0.251932	Skin_Not_Sun_Exposed_Suprapubic	0.915192	-1.14567
NAAA	0.251941	Skin_Not_Sun_Exposed_Suprapubic	0.915192	-1.14565
TGFBI	0.252113	Skin_Not_Sun_Exposed_Suprapubic	0.915192	1.14523
CEP295	0.252212	Skin_Not_Sun_Exposed_Suprapubic	0.915192	-1.14499
RPP14	0.252227	Skin_Not_Sun_Exposed_Suprapubic	0.915192	1.14496
KRT6A	0.252239	Skin_Not_Sun_Exposed_Suprapubic	0.915192	1.14493
RP11-356N1.2	0.252239	Skin_Not_Sun_Exposed_Suprapubic	0.915192	-1.14493
ZC3H10	0.252447	Skin_Not_Sun_Exposed_Suprapubic	0.915192	-1.14443
GLIS2-AS1	0.25264	Skin_Not_Sun_Exposed_Suprapubic	0.915192	-1.14396
CD84	0.252643	Skin_Not_Sun_Exposed_Suprapubic	0.915192	-1.14395
EXOSC6	0.252671	Skin_Not_Sun_Exposed_Suprapubic	0.915192	1.14388
EMC2	0.252692	Skin_Not_Sun_Exposed_Suprapubic	0.915192	-1.14384
CRLS1	0.25276	Skin_Not_Sun_Exposed_Suprapubic	0.915192	1.14367
PAM16	0.252814	Skin_Not_Sun_Exposed_Suprapubic	0.915192	1.14354
C9orf16	0.253014	Skin_Not_Sun_Exposed_Suprapubic	0.915192	-1.14306
RP11-723O4.9	0.253098	Skin_Not_Sun_Exposed_Suprapubic	0.915192	-1.14286
KIF21B	0.253098	Skin_Not_Sun_Exposed_Suprapubic	0.915192	1.14286
RP11-245D16.4	0.253168	Skin_Not_Sun_Exposed_Suprapubic	0.915192	-1.14269
FAM19A3	0.253217	Skin_Not_Sun_Exposed_Suprapubic	0.915192	-1.14257
CPZ	0.253335	Skin_Not_Sun_Exposed_Suprapubic	0.915192	-1.14229
MFN1	0.25335	Skin_Not_Sun_Exposed_Suprapubic	0.915192	1.14225
CDRT1	0.253392	Skin_Not_Sun_Exposed_Suprapubic	0.915192	1.14215
LINC00998	0.253422	Skin_Not_Sun_Exposed_Suprapubic	0.915192	1.14208
LANCL1	0.253436	Skin_Not_Sun_Exposed_Suprapubic	0.915192	-1.14204
CYP8B1	0.253499	Skin_Not_Sun_Exposed_Suprapubic	0.915192	1.14189
ZNF791	0.253519	Skin_Not_Sun_Exposed_Suprapubic	0.915192	-1.14184
PNPT1	0.253694	Skin_Not_Sun_Exposed_Suprapubic	0.915192	-1.14142
HADHB	0.253717	Skin_Not_Sun_Exposed_Suprapubic	0.915192	-1.14137
MT1F	0.253753	Skin_Not_Sun_Exposed_Suprapubic	0.915192	-1.14128
RP11-290F5.1	0.253755	Skin_Not_Sun_Exposed_Suprapubic	0.915192	1.14128
CLDN7	0.253764	Skin_Not_Sun_Exposed_Suprapubic	0.915192	1.14125
AQP10	0.253789	Skin_Not_Sun_Exposed_Suprapubic	0.915192	-1.14119
CNOT11	0.253796	Skin_Not_Sun_Exposed_Suprapubic	0.915192	1.14118
TPCN2	0.253838	Skin_Not_Sun_Exposed_Suprapubic	0.915192	-1.14108
RP11-61L19.2	0.253895	Skin_Not_Sun_Exposed_Suprapubic	0.915192	1.14094
CTD-2553L13.10	0.253934	Skin_Not_Sun_Exposed_Suprapubic	0.915192	1.14085
TMEM105	0.253962	Skin_Not_Sun_Exposed_Suprapubic	0.915192	-1.14078
HSP90AB1	0.254019	Skin_Not_Sun_Exposed_Suprapubic	0.915192	1.14064
PKN2	0.254185	Skin_Not_Sun_Exposed_Suprapubic	0.915192	1.14024
SRP14-AS1	0.254301	Skin_Not_Sun_Exposed_Suprapubic	0.915192	1.13996
GLDN	0.254376	Skin_Not_Sun_Exposed_Suprapubic	0.915192	-1.13978
KRT75	0.254409	Skin_Not_Sun_Exposed_Suprapubic	0.915192	1.13971
SKOR1	0.254409	Skin_Not_Sun_Exposed_Suprapubic	0.915192	1.13971
DDX1	0.254442	Skin_Not_Sun_Exposed_Suprapubic	0.915192	1.13963
YIF1A	0.254704	Skin_Not_Sun_Exposed_Suprapubic	0.915192	-1.139
CWF19L2	0.25476	Skin_Not_Sun_Exposed_Suprapubic	0.915192	-1.13886
PDE3B	0.254797	Skin_Not_Sun_Exposed_Suprapubic	0.915192	-1.13878
PSMA1	0.254797	Skin_Not_Sun_Exposed_Suprapubic	0.915192	-1.13878
TRABD	0.255017	Skin_Not_Sun_Exposed_Suprapubic	0.915192	1.13825
FAM8A1	0.255073	Skin_Not_Sun_Exposed_Suprapubic	0.915192	1.13811
RP11-192P3.4	0.255131	Skin_Not_Sun_Exposed_Suprapubic	0.915192	-1.13798
PCMTD1	0.255142	Skin_Not_Sun_Exposed_Suprapubic	0.915192	1.13795
SLC39A8	0.255453	Skin_Not_Sun_Exposed_Suprapubic	0.915192	1.1372
RP11-100L22.1	0.255668	Skin_Not_Sun_Exposed_Suprapubic	0.915192	-1.13669
OXTR	0.255826	Skin_Not_Sun_Exposed_Suprapubic	0.915192	1.13631
RBM4B	0.255878	Skin_Not_Sun_Exposed_Suprapubic	0.915192	1.13619
TMEM217	0.255899	Skin_Not_Sun_Exposed_Suprapubic	0.915192	1.13614
GS1-24F4.2	0.255943	Skin_Not_Sun_Exposed_Suprapubic	0.915192	1.13603
DOK5	0.2561	Skin_Not_Sun_Exposed_Suprapubic	0.915192	1.13566
NME2	0.256286	Skin_Not_Sun_Exposed_Suprapubic	0.915192	-1.13521
NT5DC3	0.256334	Skin_Not_Sun_Exposed_Suprapubic	0.915192	1.1351
KLK3	0.256397	Skin_Not_Sun_Exposed_Suprapubic	0.915192	-1.13495
STAT2	0.256426	Skin_Not_Sun_Exposed_Suprapubic	0.915192	1.13488
FAM171A2	0.256647	Skin_Not_Sun_Exposed_Suprapubic	0.915192	-1.13435
NME9	0.256825	Skin_Not_Sun_Exposed_Suprapubic	0.915192	1.13393
TNFRSF11B	0.256825	Skin_Not_Sun_Exposed_Suprapubic	0.915192	1.13393
ZNF611	0.256898	Skin_Not_Sun_Exposed_Suprapubic	0.915192	-1.13375
PHLDA2	0.256913	Skin_Not_Sun_Exposed_Suprapubic	0.915192	1.13372
RP11-44F14.2	0.257033	Skin_Not_Sun_Exposed_Suprapubic	0.915192	-1.13343
CEACAM7	0.257107	Skin_Not_Sun_Exposed_Suprapubic	0.915192	-1.13326
LINC01752	0.257175	Skin_Not_Sun_Exposed_Suprapubic	0.915192	1.13309
ZNF558	0.25727	Skin_Not_Sun_Exposed_Suprapubic	0.915192	1.13287
RINL	0.257322	Skin_Not_Sun_Exposed_Suprapubic	0.915192	1.13274
MSI1	0.257479	Skin_Not_Sun_Exposed_Suprapubic	0.915192	1.13237
PRPF4B	0.257484	Skin_Not_Sun_Exposed_Suprapubic	0.915192	1.13236
MRAP2	0.257504	Skin_Not_Sun_Exposed_Suprapubic	0.915192	-1.13231
AMZ2	0.257519	Skin_Not_Sun_Exposed_Suprapubic	0.915192	1.13228
ANO5	0.257557	Skin_Not_Sun_Exposed_Suprapubic	0.915192	1.13218
SBNO1	0.257563	Skin_Not_Sun_Exposed_Suprapubic	0.915192	-1.13217
SMG8	0.257614	Skin_Not_Sun_Exposed_Suprapubic	0.915192	-1.13205
KLC2	0.257648	Skin_Not_Sun_Exposed_Suprapubic	0.915192	-1.13197
TTC23	0.257697	Skin_Not_Sun_Exposed_Suprapubic	0.915192	-1.13185
FABP3	0.257745	Skin_Not_Sun_Exposed_Suprapubic	0.915192	-1.13174
SPP1	0.257751	Skin_Not_Sun_Exposed_Suprapubic	0.915192	1.13172
DCXR	0.257892	Skin_Not_Sun_Exposed_Suprapubic	0.915192	1.13139
DFFA	0.257892	Skin_Not_Sun_Exposed_Suprapubic	0.915192	1.13139
AC112715.2	0.257903	Skin_Not_Sun_Exposed_Suprapubic	0.915192	1.13136
RP11-278A23.1	0.25795	Skin_Not_Sun_Exposed_Suprapubic	0.915192	-1.13125
SLC4A5	0.25816	Skin_Not_Sun_Exposed_Suprapubic	0.915192	-1.13075
SEH1L	0.258201	Skin_Not_Sun_Exposed_Suprapubic	0.915192	1.13065
URB1-AS1	0.258248	Skin_Not_Sun_Exposed_Suprapubic	0.915192	1.13054
GLB1L	0.258293	Skin_Not_Sun_Exposed_Suprapubic	0.915192	1.13043
AC017074.2	0.258438	Skin_Not_Sun_Exposed_Suprapubic	0.915192	1.13009
FERMT2	0.258466	Skin_Not_Sun_Exposed_Suprapubic	0.915192	1.13002
KRT80	0.258515	Skin_Not_Sun_Exposed_Suprapubic	0.915192	1.12991
ALG5	0.258636	Skin_Not_Sun_Exposed_Suprapubic	0.915192	1.12962
ZBTB1	0.258688	Skin_Not_Sun_Exposed_Suprapubic	0.915192	-1.1295
RAB14	0.25878	Skin_Not_Sun_Exposed_Suprapubic	0.915192	1.12928
CHP1	0.258782	Skin_Not_Sun_Exposed_Suprapubic	0.915192	1.12928
DNAAF5	0.258827	Skin_Not_Sun_Exposed_Suprapubic	0.915192	1.12917
CHCHD5	0.258994	Skin_Not_Sun_Exposed_Suprapubic	0.915192	-1.12877
CENPBD1	0.259019	Skin_Not_Sun_Exposed_Suprapubic	0.915192	1.12871
RPE	0.259032	Skin_Not_Sun_Exposed_Suprapubic	0.915192	-1.12868
RP11-57G10.8	0.259079	Skin_Not_Sun_Exposed_Suprapubic	0.915192	1.12857
LMF2	0.259204	Skin_Not_Sun_Exposed_Suprapubic	0.915192	-1.12828
MTSS1L	0.259233	Skin_Not_Sun_Exposed_Suprapubic	0.915192	1.12821
GZMA	0.259324	Skin_Not_Sun_Exposed_Suprapubic	0.915192	1.12799
MAPKAPK5-AS1	0.259578	Skin_Not_Sun_Exposed_Suprapubic	0.915192	-1.12739
EPM2A	0.259678	Skin_Not_Sun_Exposed_Suprapubic	0.915192	-1.12715
ZNF425	0.259815	Skin_Not_Sun_Exposed_Suprapubic	0.915192	-1.12683
STK35	0.259867	Skin_Not_Sun_Exposed_Suprapubic	0.915192	-1.12671
MTRF1L	0.259875	Skin_Not_Sun_Exposed_Suprapubic	0.915192	-1.12669
AP001372.2	0.26007	Skin_Not_Sun_Exposed_Suprapubic	0.915192	-1.12623
TARBP1	0.260097	Skin_Not_Sun_Exposed_Suprapubic	0.915192	1.12616
PPWD1	0.260284	Skin_Not_Sun_Exposed_Suprapubic	0.915192	1.12572
HBP1	0.260286	Skin_Not_Sun_Exposed_Suprapubic	0.915192	-1.12571
IGSF3	0.260362	Skin_Not_Sun_Exposed_Suprapubic	0.915192	1.12554
GJB5	0.26054	Skin_Not_Sun_Exposed_Suprapubic	0.915192	1.12512
ZNF79	0.260589	Skin_Not_Sun_Exposed_Suprapubic	0.915192	1.125
PPP1R16A	0.260589	Skin_Not_Sun_Exposed_Suprapubic	0.915192	1.125
BDNF	0.260589	Skin_Not_Sun_Exposed_Suprapubic	0.915192	1.125
LINC01703	0.260746	Skin_Not_Sun_Exposed_Suprapubic	0.915192	-1.12463
ZNF773	0.260857	Skin_Not_Sun_Exposed_Suprapubic	0.915192	-1.12437
TSPYL1	0.260871	Skin_Not_Sun_Exposed_Suprapubic	0.915192	1.12433
RP1-93H18.1	0.260871	Skin_Not_Sun_Exposed_Suprapubic	0.915192	1.12433
COMP	0.260935	Skin_Not_Sun_Exposed_Suprapubic	0.915192	1.12418
CTB-75G16.3	0.260955	Skin_Not_Sun_Exposed_Suprapubic	0.915192	-1.12414
TNFRSF10D	0.260991	Skin_Not_Sun_Exposed_Suprapubic	0.915192	1.12405
FOXA1	0.26104	Skin_Not_Sun_Exposed_Suprapubic	0.915192	1.12394
EPOP	0.261042	Skin_Not_Sun_Exposed_Suprapubic	0.915192	-1.12393
ZSCAN23	0.261159	Skin_Not_Sun_Exposed_Suprapubic	0.915192	-1.12366
ZRANB2	0.261174	Skin_Not_Sun_Exposed_Suprapubic	0.915192	-1.12362
TAX1BP3	0.261177	Skin_Not_Sun_Exposed_Suprapubic	0.915192	1.12361
ESRP2	0.261248	Skin_Not_Sun_Exposed_Suprapubic	0.915192	1.12345
DYRK3	0.261357	Skin_Not_Sun_Exposed_Suprapubic	0.915192	-1.12319
RP11-930P14.2	0.261447	Skin_Not_Sun_Exposed_Suprapubic	0.915192	-1.12298
BTBD18	0.261575	Skin_Not_Sun_Exposed_Suprapubic	0.915192	1.12268
RP11-521D12.5	0.261603	Skin_Not_Sun_Exposed_Suprapubic	0.915192	-1.12261
RP11-66B24.2	0.26163	Skin_Not_Sun_Exposed_Suprapubic	0.915192	-1.12255
PALD1	0.261768	Skin_Not_Sun_Exposed_Suprapubic	0.915192	-1.12222
FAM105A	0.261804	Skin_Not_Sun_Exposed_Suprapubic	0.915192	-1.12214
TSSK6	0.261834	Skin_Not_Sun_Exposed_Suprapubic	0.915192	-1.12207
NDUFA13	0.261834	Skin_Not_Sun_Exposed_Suprapubic	0.915192	-1.12207
BBS5	0.261948	Skin_Not_Sun_Exposed_Suprapubic	0.915192	-1.1218
CEP170B	0.261965	Skin_Not_Sun_Exposed_Suprapubic	0.915192	1.12176
IFT172	0.261973	Skin_Not_Sun_Exposed_Suprapubic	0.915192	1.12174
SHMT1	0.262023	Skin_Not_Sun_Exposed_Suprapubic	0.915192	-1.12162
RNF144A	0.262055	Skin_Not_Sun_Exposed_Suprapubic	0.915192	1.12155
MOCOS	0.262087	Skin_Not_Sun_Exposed_Suprapubic	0.915192	1.12147
ECE1	0.262123	Skin_Not_Sun_Exposed_Suprapubic	0.915192	-1.12139
APCDD1	0.262202	Skin_Not_Sun_Exposed_Suprapubic	0.915192	-1.1212
LDHA	0.262228	Skin_Not_Sun_Exposed_Suprapubic	0.915192	1.12114
CSTF2T	0.262281	Skin_Not_Sun_Exposed_Suprapubic	0.915192	1.12102
WDR59	0.262388	Skin_Not_Sun_Exposed_Suprapubic	0.915192	-1.12077
DDX28	0.26242	Skin_Not_Sun_Exposed_Suprapubic	0.915192	-1.12069
CTD-3088G3.8	0.262627	Skin_Not_Sun_Exposed_Suprapubic	0.915192	-1.1202
RIF1	0.26265	Skin_Not_Sun_Exposed_Suprapubic	0.915192	-1.12015
S1PR5	0.262669	Skin_Not_Sun_Exposed_Suprapubic	0.915192	1.1201
SLC16A12	0.262792	Skin_Not_Sun_Exposed_Suprapubic	0.915192	1.11982
NPIPB7	0.262845	Skin_Not_Sun_Exposed_Suprapubic	0.915192	-1.11969
FXN	0.262928	Skin_Not_Sun_Exposed_Suprapubic	0.915192	-1.1195
RP11-119D9.1	0.262977	Skin_Not_Sun_Exposed_Suprapubic	0.915192	-1.11938
BLOC1S5	0.263108	Skin_Not_Sun_Exposed_Suprapubic	0.915192	1.11908
MTMR10	0.263188	Skin_Not_Sun_Exposed_Suprapubic	0.915192	1.11889
CKAP4	0.263191	Skin_Not_Sun_Exposed_Suprapubic	0.915192	-1.11888
UNQ6494	0.26321	Skin_Not_Sun_Exposed_Suprapubic	0.915192	-1.11884
TLR10	0.26322	Skin_Not_Sun_Exposed_Suprapubic	0.915192	-1.11881
HEATR5B	0.263266	Skin_Not_Sun_Exposed_Suprapubic	0.915192	1.11871
CCDC138	0.263292	Skin_Not_Sun_Exposed_Suprapubic	0.915192	-1.11864
DHRS4L2	0.266848	Prostate	0.915208	-1.11035
RP11-112L6.3	0.26685	Prostate	0.915208	-1.11034
GS1-124K5.4	0.266858	Prostate	0.915208	-1.11033
LINC00885	0.266931	Prostate	0.915208	1.11016
RP11-248M19.1	0.266942	Prostate	0.915208	-1.11013
SYT1	0.332894	Brain_Cortex	0.915211	-0.968301
ARHGEF26	0.250009	Adipose_Subcutaneous	0.915214	1.15033
CHI3L1	0.250092	Adipose_Subcutaneous	0.915214	-1.15012
NDNF	0.250144	Adipose_Subcutaneous	0.915214	-1.15
CHST5	0.307905	Pituitary	0.915216	-1.01963
SLC28A3	0.170442	Nerve_Tibial	0.915223	-1.37079
HS6ST3	0.170517	Nerve_Tibial	0.915223	-1.37055
PRADC1	0.170535	Nerve_Tibial	0.915223	-1.37049
HSD17B13	0.251222	Brain_Caudate_basal_ganglia	0.915223	1.14739
ZDHHC19	0.251319	Brain_Caudate_basal_ganglia	0.915223	-1.14715
DRAM1	0.251407	Brain_Caudate_basal_ganglia	0.915223	1.14694
ADHFE1	0.251442	Brain_Caudate_basal_ganglia	0.915223	-1.14685
RP11-295H24.4	0.251442	Brain_Caudate_basal_ganglia	0.915223	-1.14685
CHFR	0.251801	Brain_Caudate_basal_ganglia	0.915223	1.14599
PIGV	0.251932	Brain_Caudate_basal_ganglia	0.915223	-1.14567
ZNF268	0.251999	Brain_Caudate_basal_ganglia	0.915223	1.14551
LEPROT	0.252147	Brain_Caudate_basal_ganglia	0.915223	-1.14515
CEP295	0.252212	Brain_Caudate_basal_ganglia	0.915223	1.14499
TBCA	0.252239	Brain_Caudate_basal_ganglia	0.915223	-1.14493
KIAA1328	0.252281	Brain_Caudate_basal_ganglia	0.915223	1.14483
RASA4	0.252381	Brain_Caudate_basal_ganglia	0.915223	-1.14458
WDFY4	0.252434	Brain_Caudate_basal_ganglia	0.915223	1.14446
ESYT1	0.252447	Brain_Caudate_basal_ganglia	0.915223	1.14443
RAB8B	0.252514	Brain_Caudate_basal_ganglia	0.915223	-1.14426
GLIS2-AS1	0.25264	Brain_Caudate_basal_ganglia	0.915223	-1.14396
SLC2A4	0.252671	Brain_Caudate_basal_ganglia	0.915223	-1.14388
EXOSC6	0.252671	Brain_Caudate_basal_ganglia	0.915223	1.14388
FRAT1	0.252671	Brain_Caudate_basal_ganglia	0.915223	1.14388
RP11-65M17.3	0.252727	Brain_Caudate_basal_ganglia	0.915223	1.14375
PRKCZ	0.252747	Brain_Caudate_basal_ganglia	0.915223	1.1437
CTC-529P8.1	0.267562	Brain_Spinal_cord_cervical_c-1	0.915234	1.1087
SMG5	0.267562	Brain_Spinal_cord_cervical_c-1	0.915234	-1.1087
BZW2	0.252905	Brain_Caudate_basal_ganglia	0.91524	1.14332
RNFT1	0.253098	Brain_Caudate_basal_ganglia	0.91524	1.14286
FAM19A3	0.253217	Brain_Caudate_basal_ganglia	0.91524	-1.14257
TUSC1	0.253314	Brain_Caudate_basal_ganglia	0.91524	-1.14234
LRRC61	0.253499	Brain_Caudate_basal_ganglia	0.91524	-1.14189
YJEFN3	0.253654	Brain_Caudate_basal_ganglia	0.91524	-1.14152
MYO3A	0.253676	Brain_Caudate_basal_ganglia	0.91524	-1.14147
SAMD15	0.253855	Brain_Caudate_basal_ganglia	0.91524	1.14104
CTD-2240J17.4	0.25395	Brain_Caudate_basal_ganglia	0.91524	1.14081
SOX6	0.254039	Brain_Caudate_basal_ganglia	0.91524	1.14059
HIF1A	0.254041	Brain_Caudate_basal_ganglia	0.91524	-1.14059
CNOT11	0.254061	Brain_Caudate_basal_ganglia	0.91524	-1.14054
BST2	0.254109	Brain_Caudate_basal_ganglia	0.91524	-1.14043
PKN2	0.254185	Brain_Caudate_basal_ganglia	0.91524	1.14024
ZNF148	0.254253	Brain_Caudate_basal_ganglia	0.91524	1.14008
TBC1D8	0.254345	Brain_Caudate_basal_ganglia	0.91524	-1.13986
GMNC	0.254345	Brain_Caudate_basal_ganglia	0.91524	-1.13986
TTC1	0.254633	Brain_Caudate_basal_ganglia	0.91524	-1.13917
FAM198B	0.254688	Brain_Caudate_basal_ganglia	0.91524	1.13904
PDE3B	0.254797	Brain_Caudate_basal_ganglia	0.91524	-1.13878
PSMA1	0.254797	Brain_Caudate_basal_ganglia	0.91524	-1.13878
FAM8A1	0.255073	Brain_Caudate_basal_ganglia	0.91524	1.13811
PLD2	0.255077	Brain_Caudate_basal_ganglia	0.91524	-1.1381
ATG7	0.255149	Brain_Caudate_basal_ganglia	0.91524	-1.13793
RAB11FIP5	0.25523	Brain_Caudate_basal_ganglia	0.91524	1.13774
ZNF530	0.255392	Brain_Caudate_basal_ganglia	0.91524	1.13735
SSRP1	0.255557	Brain_Caudate_basal_ganglia	0.91524	-1.13695
C5orf15	0.25556	Brain_Caudate_basal_ganglia	0.91524	1.13695
ZSCAN30	0.255588	Brain_Caudate_basal_ganglia	0.91524	1.13688
DIP2B	0.255652	Brain_Caudate_basal_ganglia	0.91524	-1.13673
GOSR2	0.255668	Brain_Caudate_basal_ganglia	0.91524	-1.13669
STXBP6	0.255706	Brain_Caudate_basal_ganglia	0.91524	-1.1366
RBM4B	0.255878	Brain_Caudate_basal_ganglia	0.91524	-1.13619
TMEM217	0.255899	Brain_Caudate_basal_ganglia	0.91524	1.13614
ATG4B	0.256076	Brain_Caudate_basal_ganglia	0.91524	1.13571
TXNDC15	0.256135	Brain_Caudate_basal_ganglia	0.91524	1.13557
CNRIP1	0.256165	Brain_Caudate_basal_ganglia	0.91524	1.1355
RPS25	0.256173	Brain_Caudate_basal_ganglia	0.91524	1.13548
SNTG1	0.256319	Brain_Caudate_basal_ganglia	0.91524	-1.13514
ZNF350	0.256366	Brain_Caudate_basal_ganglia	0.91524	1.13502
THNSL1	0.256616	Brain_Caudate_basal_ganglia	0.91524	1.13443
FMOD	0.256746	Brain_Caudate_basal_ganglia	0.91524	1.13412
AC092835.2	0.256825	Brain_Caudate_basal_ganglia	0.91524	-1.13393
SH2D3A	0.256853	Brain_Caudate_basal_ganglia	0.91524	1.13386
HEATR5B	0.257175	Brain_Caudate_basal_ganglia	0.91524	1.13309
ITGA6	0.25731	Brain_Caudate_basal_ganglia	0.91524	-1.13277
CYTH1	0.257328	Brain_Caudate_basal_ganglia	0.91524	1.13273
C9orf116	0.257486	Brain_Caudate_basal_ganglia	0.91524	1.13235
MBNL1	0.257539	Brain_Caudate_basal_ganglia	0.91524	1.13223
ANO5	0.257557	Brain_Caudate_basal_ganglia	0.91524	1.13218
RCVRN	0.257648	Brain_Caudate_basal_ganglia	0.91524	1.13197
C9orf24	0.25766	Brain_Caudate_basal_ganglia	0.91524	-1.13194
CD244	0.25767	Brain_Caudate_basal_ganglia	0.91524	-1.13192
TMEM246	0.257737	Brain_Caudate_basal_ganglia	0.91524	1.13176
SULF2	0.257877	Brain_Caudate_basal_ganglia	0.91524	-1.13142
ATCAY	0.257892	Brain_Caudate_basal_ganglia	0.91524	1.13139
ANKRD54	0.25795	Brain_Caudate_basal_ganglia	0.91524	1.13125
PGRMC2	0.258044	Brain_Caudate_basal_ganglia	0.91524	-1.13103
PCDH1	0.258066	Brain_Caudate_basal_ganglia	0.91524	-1.13097
SLC4A5	0.25816	Brain_Caudate_basal_ganglia	0.91524	-1.13075
PCDHA3	0.258165	Brain_Caudate_basal_ganglia	0.91524	-1.13074
RP11-245J9.5	0.258419	Brain_Caudate_basal_ganglia	0.91524	1.13014
ZNF606	0.25844	Brain_Caudate_basal_ganglia	0.91524	-1.13009
CASP14	0.258531	Brain_Caudate_basal_ganglia	0.91524	1.12987
RUFY1	0.258563	Brain_Caudate_basal_ganglia	0.91524	-1.12979
DDX42	0.258597	Brain_Caudate_basal_ganglia	0.91524	1.12971
C1orf132	0.258614	Brain_Caudate_basal_ganglia	0.91524	1.12967
ZBTB1	0.258688	Brain_Caudate_basal_ganglia	0.91524	-1.1295
NCK2	0.258688	Brain_Caudate_basal_ganglia	0.91524	-1.1295
RPE	0.259032	Brain_Caudate_basal_ganglia	0.91524	-1.12868
ZNF454	0.259079	Brain_Caudate_basal_ganglia	0.91524	1.12857
TNFRSF19	0.259278	Brain_Caudate_basal_ganglia	0.91524	-1.1281
RP5-967N21.11	0.259464	Brain_Caudate_basal_ganglia	0.91524	-1.12766
PADI1	0.25949	Brain_Caudate_basal_ganglia	0.91524	-1.1276
TLL1	0.259552	Brain_Caudate_basal_ganglia	0.91524	1.12745
RP4-668E10.4	0.259578	Brain_Caudate_basal_ganglia	0.91524	1.12739
CCDC192	0.259724	Brain_Caudate_basal_ganglia	0.91524	-1.12704
ZNF425	0.259815	Brain_Caudate_basal_ganglia	0.91524	-1.12683
PTCH2	0.259844	Brain_Caudate_basal_ganglia	0.91524	1.12676
DHX36	0.259919	Brain_Caudate_basal_ganglia	0.91524	-1.12658
ERGIC1	0.260039	Brain_Caudate_basal_ganglia	0.91524	-1.1263
HDHD3	0.260054	Brain_Caudate_basal_ganglia	0.91524	1.12626
ITSN1	0.260074	Brain_Caudate_basal_ganglia	0.91524	1.12622
ATG9B	0.260232	Brain_Caudate_basal_ganglia	0.91524	-1.12584
C10orf107	0.260352	Brain_Caudate_basal_ganglia	0.91524	1.12556
ATP2A1	0.260497	Brain_Caudate_basal_ganglia	0.91524	1.12522
CALM3	0.260521	Brain_Caudate_basal_ganglia	0.91524	-1.12516
KCNN4	0.260647	Brain_Caudate_basal_ganglia	0.91524	-1.12486
ZHX2	0.260655	Brain_Caudate_basal_ganglia	0.91524	1.12484
TSNARE1	0.26069	Brain_Caudate_basal_ganglia	0.91524	1.12476
RP1-93H18.1	0.260871	Brain_Caudate_basal_ganglia	0.91524	1.12433
TRIL	0.260895	Brain_Caudate_basal_ganglia	0.91524	-1.12428
SERTAD4	0.260976	Brain_Caudate_basal_ganglia	0.91524	-1.12409
RHBDD1	0.260976	Brain_Caudate_basal_ganglia	0.91524	-1.12409
CLN3	0.260976	Brain_Caudate_basal_ganglia	0.91524	-1.12409
EPOP	0.261042	Brain_Caudate_basal_ganglia	0.91524	-1.12393
ITGB4	0.261083	Brain_Caudate_basal_ganglia	0.91524	-1.12384
NPY5R	0.261094	Brain_Caudate_basal_ganglia	0.91524	-1.12381
DFNB59	0.261203	Brain_Caudate_basal_ganglia	0.91524	-1.12355
RAB40C	0.261212	Brain_Caudate_basal_ganglia	0.91524	-1.12353
OMA1	0.261519	Brain_Caudate_basal_ganglia	0.91524	-1.12281
BTBD18	0.261575	Brain_Caudate_basal_ganglia	0.91524	1.12268
RP11-154D17.1	0.261669	Brain_Caudate_basal_ganglia	0.91524	-1.12245
PROM2	0.261709	Brain_Caudate_basal_ganglia	0.91524	1.12236
DDB2	0.261734	Brain_Caudate_basal_ganglia	0.91524	1.1223
C1orf106	0.261752	Brain_Caudate_basal_ganglia	0.91524	-1.12226
CXCL6	0.261789	Brain_Caudate_basal_ganglia	0.91524	1.12217
MMRN1	0.261804	Brain_Caudate_basal_ganglia	0.91524	1.12214
FAM105A	0.261804	Brain_Caudate_basal_ganglia	0.91524	-1.12214
TSSK6	0.261834	Brain_Caudate_basal_ganglia	0.91524	-1.12207
TSPAN2	0.261936	Brain_Caudate_basal_ganglia	0.91524	-1.12183
CMPK1	0.26195	Brain_Caudate_basal_ganglia	0.91524	-1.12179
COPG1	0.262002	Brain_Caudate_basal_ganglia	0.91524	1.12167
PPDPF	0.262074	Brain_Caudate_basal_ganglia	0.91524	-1.1215
PLA2G15	0.262198	Brain_Caudate_basal_ganglia	0.91524	-1.12121
RCN3	0.262198	Brain_Caudate_basal_ganglia	0.91524	-1.12121
ARHGEF16	0.262241	Brain_Caudate_basal_ganglia	0.91524	-1.12111
AMBP	0.262359	Brain_Caudate_basal_ganglia	0.91524	-1.12083
SLC27A4	0.262365	Brain_Caudate_basal_ganglia	0.91524	-1.12082
CECR6	0.262371	Brain_Caudate_basal_ganglia	0.91524	-1.12081
TTC21B	0.262377	Brain_Caudate_basal_ganglia	0.91524	1.12079
MAP2K3	0.262437	Brain_Caudate_basal_ganglia	0.91524	-1.12065
SLC41A2	0.262519	Brain_Caudate_basal_ganglia	0.91524	-1.12046
NIPSNAP1	0.262821	Brain_Caudate_basal_ganglia	0.91524	1.11975
SELENOH	0.262834	Brain_Caudate_basal_ganglia	0.91524	1.11972
LINC01301	0.263054	Brain_Caudate_basal_ganglia	0.91524	1.1192
C16orf72	0.263077	Brain_Caudate_basal_ganglia	0.91524	1.11915
TRMT6	0.263092	Brain_Caudate_basal_ganglia	0.91524	-1.11911
C9orf16	0.263158	Brain_Caudate_basal_ganglia	0.91524	-1.11896
DCT	0.263226	Brain_Caudate_basal_ganglia	0.91524	-1.1188
SLC27A1	0.263281	Brain_Caudate_basal_ganglia	0.91524	-1.11867
CCDC138	0.263292	Brain_Caudate_basal_ganglia	0.91524	-1.11864
COQ4	0.263335	Brain_Caudate_basal_ganglia	0.91524	-1.11854
LCN6	0.263368	Brain_Caudate_basal_ganglia	0.91524	1.11847
LRRC29	0.26341	Brain_Caudate_basal_ganglia	0.91524	1.11837
GGT7	0.26342	Brain_Caudate_basal_ganglia	0.91524	-1.11834
AAGAB	0.263577	Brain_Caudate_basal_ganglia	0.91524	-1.11798
DCTD	0.263867	Brain_Caudate_basal_ganglia	0.91524	1.1173
PTPRG	0.263963	Brain_Caudate_basal_ganglia	0.91524	-1.11707
PHRF1	0.264044	Brain_Caudate_basal_ganglia	0.91524	1.11688
KB-1471A8.1	0.264062	Brain_Caudate_basal_ganglia	0.91524	-1.11684
TMED9	0.264085	Brain_Caudate_basal_ganglia	0.91524	-1.11679
TSSK3	0.264114	Brain_Caudate_basal_ganglia	0.91524	-1.11672
CNKSR3	0.264211	Brain_Caudate_basal_ganglia	0.91524	-1.11649
TRPC4	0.264367	Brain_Caudate_basal_ganglia	0.91524	-1.11613
SNX19	0.264395	Brain_Caudate_basal_ganglia	0.91524	-1.11606
NAA35	0.264447	Brain_Caudate_basal_ganglia	0.91524	-1.11594
MOCS3	0.264447	Brain_Caudate_basal_ganglia	0.91524	-1.11594
IZUMO1	0.264447	Brain_Caudate_basal_ganglia	0.91524	1.11594
NUDT16	0.264447	Brain_Caudate_basal_ganglia	0.91524	-1.11594
GPRC5C	0.264495	Brain_Caudate_basal_ganglia	0.91524	-1.11583
FCAR	0.264574	Brain_Caudate_basal_ganglia	0.91524	1.11565
CTD-2521M24.11	0.264578	Brain_Caudate_basal_ganglia	0.91524	-1.11564
RP11-142A23.1	0.297155	Heart_Atrial_Appendage	0.915241	-1.04255
LRRC57	0.250235	Adipose_Subcutaneous	0.915255	-1.14978
CHCHD5	0.2503	Adipose_Subcutaneous	0.915255	-1.14962
SULT1B1	0.22968	Muscle_Skeletal	0.915268	1.20118
GDF15	0.229789	Muscle_Skeletal	0.915268	-1.2009
FUT1	0.229807	Muscle_Skeletal	0.915268	-1.20086
IRX5	0.229947	Muscle_Skeletal	0.915268	-1.2005
IRF7	0.230012	Muscle_Skeletal	0.915268	1.20033
STX2	0.230089	Muscle_Skeletal	0.915268	-1.20013
ZNF354A	0.230139	Muscle_Skeletal	0.915268	-1.2
C16orf59	0.230247	Muscle_Skeletal	0.915268	1.19972
ALDH3A1	0.230342	Muscle_Skeletal	0.915268	-1.19948
MAN2B1	0.230364	Muscle_Skeletal	0.915268	-1.19942
ZBED3	0.23039	Muscle_Skeletal	0.915268	1.19936
RSPO4	0.230392	Muscle_Skeletal	0.915268	1.19935
PLEKHH3	0.230412	Muscle_Skeletal	0.915268	-1.1993
AGPAT2	0.230716	Muscle_Skeletal	0.915268	-1.19852
NKAIN3	0.230764	Muscle_Skeletal	0.915268	1.19839
ZNF253	0.230778	Muscle_Skeletal	0.915268	-1.19836
GOT2	0.230787	Muscle_Skeletal	0.915268	1.19833
TUBA4B	0.230824	Muscle_Skeletal	0.915268	-1.19824
TMEM238	0.23084	Muscle_Skeletal	0.915268	-1.1982
PPP1R16A	0.260589	Skin_Sun_Exposed_Lower_leg	0.91528	1.125
CAAP1	0.26079	Skin_Sun_Exposed_Lower_leg	0.91528	1.12453
ZNF23	0.26085	Skin_Sun_Exposed_Lower_leg	0.91528	1.12438
RP1-93H18.1	0.260871	Skin_Sun_Exposed_Lower_leg	0.91528	1.12433
TSPYL1	0.260871	Skin_Sun_Exposed_Lower_leg	0.91528	1.12433
SERTAD4	0.260976	Skin_Sun_Exposed_Lower_leg	0.91528	-1.12409
RAF1	0.26114	Skin_Sun_Exposed_Lower_leg	0.91528	-1.1237
CCR2	0.261154	Skin_Sun_Exposed_Lower_leg	0.91528	-1.12367
IRF3	0.261182	Skin_Sun_Exposed_Lower_leg	0.91528	1.1236
NAP1L4	0.26135	Skin_Sun_Exposed_Lower_leg	0.91528	-1.12321
SLC9A1	0.261395	Skin_Sun_Exposed_Lower_leg	0.91528	1.1231
GNB2	0.261416	Skin_Sun_Exposed_Lower_leg	0.91528	-1.12305
PDCD10	0.26151	Skin_Sun_Exposed_Lower_leg	0.91528	1.12283
ZSCAN16	0.261652	Skin_Sun_Exposed_Lower_leg	0.91528	1.1225
SMOC1	0.261672	Skin_Sun_Exposed_Lower_leg	0.91528	-1.12245
MMRN1	0.261804	Skin_Sun_Exposed_Lower_leg	0.91528	1.12214
PTPN12	0.261811	Skin_Sun_Exposed_Lower_leg	0.91528	-1.12212
SHMT1	0.262023	Skin_Sun_Exposed_Lower_leg	0.91528	-1.12162
TMED9	0.262258	Skin_Sun_Exposed_Lower_leg	0.91528	-1.12107
SLC27A4	0.262365	Skin_Sun_Exposed_Lower_leg	0.91528	-1.12082
ANO5	0.26242	Skin_Sun_Exposed_Lower_leg	0.91528	1.12069
SPHK1	0.262457	Skin_Sun_Exposed_Lower_leg	0.91528	-1.1206
FOXC2	0.262472	Skin_Sun_Exposed_Lower_leg	0.91528	-1.12057
PFAS	0.262724	Skin_Sun_Exposed_Lower_leg	0.91528	1.11997
RP11-1055B8.4	0.262787	Skin_Sun_Exposed_Lower_leg	0.91528	1.11983
BBS5	0.263002	Skin_Sun_Exposed_Lower_leg	0.91528	-1.11932
CKAP4	0.263191	Skin_Sun_Exposed_Lower_leg	0.91528	-1.11888
LINC00865	0.263219	Skin_Sun_Exposed_Lower_leg	0.91528	-1.11882
HSBP1L1	0.263224	Skin_Sun_Exposed_Lower_leg	0.91528	-1.1188
RP11-546K22.1	0.263232	Skin_Sun_Exposed_Lower_leg	0.91528	-1.11878
RAB15	0.263262	Skin_Sun_Exposed_Lower_leg	0.91528	1.11871
DHX58	0.263499	Skin_Sun_Exposed_Lower_leg	0.91528	1.11816
ESRP2	0.263533	Skin_Sun_Exposed_Lower_leg	0.91528	1.11808
IQCH	0.263577	Skin_Sun_Exposed_Lower_leg	0.91528	1.11798
PTGFRN	0.263608	Skin_Sun_Exposed_Lower_leg	0.91528	1.1179
FANK1	0.26365	Skin_Sun_Exposed_Lower_leg	0.91528	-1.11781
SAMM50	0.263659	Skin_Sun_Exposed_Lower_leg	0.91528	-1.11778
SMARCE1	0.263705	Skin_Sun_Exposed_Lower_leg	0.91528	1.11768
LINC00426	0.263777	Skin_Sun_Exposed_Lower_leg	0.91528	1.11751
SLC14A1	0.263806	Skin_Sun_Exposed_Lower_leg	0.91528	-1.11744
NFKBIZ	0.263865	Skin_Sun_Exposed_Lower_leg	0.91528	1.1173
SLC25A18	0.263891	Skin_Sun_Exposed_Lower_leg	0.91528	1.11724
CTB-75G16.3	0.263891	Skin_Sun_Exposed_Lower_leg	0.91528	-1.11724
TRPC6	0.263995	Skin_Sun_Exposed_Lower_leg	0.91528	1.117
HSD17B7	0.264085	Skin_Sun_Exposed_Lower_leg	0.91528	-1.11679
ST6GALNAC5	0.264102	Skin_Sun_Exposed_Lower_leg	0.91528	1.11675
FAM229A	0.264114	Skin_Sun_Exposed_Lower_leg	0.91528	-1.11672
TSSK3	0.264114	Skin_Sun_Exposed_Lower_leg	0.91528	-1.11672
LINC01659	0.26422	Skin_Sun_Exposed_Lower_leg	0.91528	-1.11647
LCMT2	0.264388	Skin_Sun_Exposed_Lower_leg	0.91528	-1.11608
PTTG1IP	0.264417	Skin_Sun_Exposed_Lower_leg	0.91528	1.11601
ST8SIA1	0.264457	Skin_Sun_Exposed_Lower_leg	0.91528	-1.11592
C6orf89	0.264583	Skin_Sun_Exposed_Lower_leg	0.91528	1.11562
SAMD15	0.264632	Skin_Sun_Exposed_Lower_leg	0.91528	1.11551
RNF121	0.264664	Skin_Sun_Exposed_Lower_leg	0.91528	-1.11544
GRTP1	0.264804	Skin_Sun_Exposed_Lower_leg	0.91528	1.11511
MYL12A	0.264958	Skin_Sun_Exposed_Lower_leg	0.91528	1.11475
APC2	0.26513	Skin_Sun_Exposed_Lower_leg	0.91528	-1.11435
BFAR	0.265157	Skin_Sun_Exposed_Lower_leg	0.91528	-1.11429
DEFA3	0.265159	Skin_Sun_Exposed_Lower_leg	0.91528	1.11428
CASP8AP2	0.265362	Skin_Sun_Exposed_Lower_leg	0.91528	-1.11381
MTSS1L	0.265471	Skin_Sun_Exposed_Lower_leg	0.91528	1.11355
TRIM52	0.265544	Skin_Sun_Exposed_Lower_leg	0.91528	-1.11338
ZNF14	0.265581	Skin_Sun_Exposed_Lower_leg	0.91528	1.1133
PRPH2	0.265605	Skin_Sun_Exposed_Lower_leg	0.91528	-1.11324
C11orf1	0.265619	Skin_Sun_Exposed_Lower_leg	0.91528	1.11321
MYH3	0.265688	Skin_Sun_Exposed_Lower_leg	0.91528	-1.11305
RRBP1	0.265746	Skin_Sun_Exposed_Lower_leg	0.91528	-1.11291
CD48	0.265758	Skin_Sun_Exposed_Lower_leg	0.91528	-1.11288
OSBPL9	0.265977	Skin_Sun_Exposed_Lower_leg	0.91528	1.11238
RP11-867G23.3	0.265984	Skin_Sun_Exposed_Lower_leg	0.91528	-1.11236
CNIH2	0.265984	Skin_Sun_Exposed_Lower_leg	0.91528	1.11236
ARHGAP39	0.266129	Skin_Sun_Exposed_Lower_leg	0.91528	-1.11202
HMMR	0.266239	Skin_Sun_Exposed_Lower_leg	0.91528	1.11176
IQCG	0.266239	Skin_Sun_Exposed_Lower_leg	0.91528	-1.11176
TTC23	0.266244	Skin_Sun_Exposed_Lower_leg	0.91528	-1.11175
RNF20	0.266537	Skin_Sun_Exposed_Lower_leg	0.91528	-1.11107
ARID1A	0.26671	Skin_Sun_Exposed_Lower_leg	0.91528	-1.11067
RIOK2	0.26685	Skin_Sun_Exposed_Lower_leg	0.91528	1.11034
LACTB	0.266872	Skin_Sun_Exposed_Lower_leg	0.91528	1.11029
SYNJ2BP	0.266872	Skin_Sun_Exposed_Lower_leg	0.91528	-1.11029
HPR	0.267305	Skin_Sun_Exposed_Lower_leg	0.91528	1.10929
RAP1GAP	0.267341	Skin_Sun_Exposed_Lower_leg	0.91528	-1.10921
CTD-2626G11.2	0.267352	Skin_Sun_Exposed_Lower_leg	0.91528	1.10918
KLC1	0.267422	Skin_Sun_Exposed_Lower_leg	0.91528	1.10902
PAPD7	0.267473	Skin_Sun_Exposed_Lower_leg	0.91528	-1.1089
HOXC5	0.267513	Skin_Sun_Exposed_Lower_leg	0.91528	-1.10881
HOXC6	0.267513	Skin_Sun_Exposed_Lower_leg	0.91528	-1.10881
GPX7	0.267592	Skin_Sun_Exposed_Lower_leg	0.91528	1.10862
PTER	0.267743	Skin_Sun_Exposed_Lower_leg	0.91528	1.10827
TSSK6	0.26787	Skin_Sun_Exposed_Lower_leg	0.91528	-1.10798
PHLDA3	0.267879	Skin_Sun_Exposed_Lower_leg	0.91528	1.10796
MFAP3	0.267881	Skin_Sun_Exposed_Lower_leg	0.91528	1.10795
C1orf101	0.267974	Skin_Sun_Exposed_Lower_leg	0.91528	-1.10774
RPS6KB2	0.267995	Skin_Sun_Exposed_Lower_leg	0.91528	-1.10769
FMOD	0.268025	Skin_Sun_Exposed_Lower_leg	0.91528	1.10762
ORC6	0.268037	Skin_Sun_Exposed_Lower_leg	0.91528	1.10759
OXA1L	0.268066	Skin_Sun_Exposed_Lower_leg	0.91528	1.10753
FOLH1	0.268085	Skin_Sun_Exposed_Lower_leg	0.91528	-1.10748
GALNTL6	0.26814	Skin_Sun_Exposed_Lower_leg	0.91528	-1.10736
EPM2A	0.268286	Skin_Sun_Exposed_Lower_leg	0.91528	-1.10702
QSOX2	0.268339	Skin_Sun_Exposed_Lower_leg	0.91528	-1.1069
NXPE4	0.268618	Skin_Sun_Exposed_Lower_leg	0.91528	1.10625
RP5-890E16.5	0.268654	Skin_Sun_Exposed_Lower_leg	0.91528	-1.10617
ORC3	0.268715	Skin_Sun_Exposed_Lower_leg	0.91528	1.10603
ADTRP	0.26878	Skin_Sun_Exposed_Lower_leg	0.91528	-1.10588
BDH2	0.268818	Skin_Sun_Exposed_Lower_leg	0.91528	1.10579
PSD4	0.26896	Skin_Sun_Exposed_Lower_leg	0.91528	1.10546
TMEM200A	0.26903	Skin_Sun_Exposed_Lower_leg	0.91528	1.1053
ESAM	0.269046	Skin_Sun_Exposed_Lower_leg	0.91528	-1.10526
PLEKHG5	0.269046	Skin_Sun_Exposed_Lower_leg	0.91528	1.10526
ITGB4	0.269197	Skin_Sun_Exposed_Lower_leg	0.91528	-1.10491
KHK	0.269205	Skin_Sun_Exposed_Lower_leg	0.91528	1.1049
TOMM20	0.269408	Skin_Sun_Exposed_Lower_leg	0.91528	1.10443
ATP2B1	0.269431	Skin_Sun_Exposed_Lower_leg	0.91528	1.10437
RP11-324E6.6	0.269521	Skin_Sun_Exposed_Lower_leg	0.91528	1.10417
AVIL	0.269521	Skin_Sun_Exposed_Lower_leg	0.91528	1.10417
CCNI2	0.269573	Skin_Sun_Exposed_Lower_leg	0.91528	1.10405
CRB3	0.269582	Skin_Sun_Exposed_Lower_leg	0.91528	-1.10403
DBH	0.26961	Skin_Sun_Exposed_Lower_leg	0.91528	1.10396
B3GALNT1	0.269615	Skin_Sun_Exposed_Lower_leg	0.91528	1.10395
FMN1	0.269748	Skin_Sun_Exposed_Lower_leg	0.91528	-1.10364
MRPS14	0.269833	Skin_Sun_Exposed_Lower_leg	0.91528	1.10345
KCNA2	0.269987	Skin_Sun_Exposed_Lower_leg	0.91528	1.10309
VPS72	0.270378	Skin_Sun_Exposed_Lower_leg	0.91528	1.10219
FNDC3A	0.270379	Skin_Sun_Exposed_Lower_leg	0.91528	1.10219
IGF1R	0.270379	Skin_Sun_Exposed_Lower_leg	0.91528	-1.10219
SGCB	0.270379	Skin_Sun_Exposed_Lower_leg	0.91528	-1.10219
BNIP1	0.270385	Skin_Sun_Exposed_Lower_leg	0.91528	1.10218
STK16	0.2705	Skin_Sun_Exposed_Lower_leg	0.91528	1.10191
RP11-370I10.12	0.270634	Skin_Sun_Exposed_Lower_leg	0.91528	1.1016
UBE2E3	0.270671	Skin_Sun_Exposed_Lower_leg	0.91528	-1.10152
SH3BP4	0.270772	Skin_Sun_Exposed_Lower_leg	0.91528	-1.10129
WDR90	0.270955	Skin_Sun_Exposed_Lower_leg	0.91528	1.10087
TRAK1	0.271108	Skin_Sun_Exposed_Lower_leg	0.91528	-1.10052
USP39	0.271255	Skin_Sun_Exposed_Lower_leg	0.91528	-1.10018
TPSAB1	0.271332	Skin_Sun_Exposed_Lower_leg	0.91528	-1.1
OASL	0.271559	Skin_Sun_Exposed_Lower_leg	0.91528	1.09948
WDR73	0.271598	Skin_Sun_Exposed_Lower_leg	0.91528	1.09939
PLK3	0.271641	Skin_Sun_Exposed_Lower_leg	0.91528	1.09929
MCEMP1	0.271643	Skin_Sun_Exposed_Lower_leg	0.91528	1.09929
LYRM7	0.271853	Skin_Sun_Exposed_Lower_leg	0.91528	1.09881
RP11-154D17.1	0.271876	Skin_Sun_Exposed_Lower_leg	0.91528	-1.09875
SSC4D	0.271993	Skin_Sun_Exposed_Lower_leg	0.91528	-1.09848
ZC3HAV1	0.272047	Skin_Sun_Exposed_Lower_leg	0.91528	-1.09836
FOXI2	0.272199	Skin_Sun_Exposed_Lower_leg	0.91528	-1.09801
GSDMB	0.272237	Skin_Sun_Exposed_Lower_leg	0.91528	-1.09793
CTRL	0.272335	Skin_Sun_Exposed_Lower_leg	0.91528	1.0977
HAS1	0.272421	Skin_Sun_Exposed_Lower_leg	0.91528	1.09751
PIWIL1	0.272482	Skin_Sun_Exposed_Lower_leg	0.91528	1.09736
TXNDC15	0.272592	Skin_Sun_Exposed_Lower_leg	0.91528	1.09711
S100A16	0.272595	Skin_Sun_Exposed_Lower_leg	0.91528	-1.09711
NRF1	0.272626	Skin_Sun_Exposed_Lower_leg	0.91528	1.09704
FOXN2	0.27267	Skin_Sun_Exposed_Lower_leg	0.91528	1.09693
RP11-930P14.2	0.272677	Skin_Sun_Exposed_Lower_leg	0.91528	-1.09692
CEP55	0.27282	Skin_Sun_Exposed_Lower_leg	0.91528	-1.09659
TRAPPC9	0.272839	Skin_Sun_Exposed_Lower_leg	0.91528	-1.09655
RP5-1068E13.7	0.273191	Skin_Sun_Exposed_Lower_leg	0.91528	1.09574
SDF2	0.273267	Skin_Sun_Exposed_Lower_leg	0.91528	1.09557
ZNF154	0.273412	Skin_Sun_Exposed_Lower_leg	0.91528	1.09524
PTGES	0.273556	Skin_Sun_Exposed_Lower_leg	0.91528	1.09491
CNN3	0.273579	Skin_Sun_Exposed_Lower_leg	0.91528	1.09486
APBA3	0.273729	Skin_Sun_Exposed_Lower_leg	0.91528	-1.09452
SLC35C2	0.273849	Skin_Sun_Exposed_Lower_leg	0.91528	1.09424
HAVCR2	0.27394	Skin_Sun_Exposed_Lower_leg	0.91528	1.09403
APOPT1	0.273952	Skin_Sun_Exposed_Lower_leg	0.91528	-1.09401
RCN3	0.273982	Skin_Sun_Exposed_Lower_leg	0.91528	1.09394
TBC1D32	0.27402	Skin_Sun_Exposed_Lower_leg	0.91528	1.09385
WARS	0.274255	Skin_Sun_Exposed_Lower_leg	0.91528	1.09332
DYNC1H1	0.274384	Skin_Sun_Exposed_Lower_leg	0.91528	-1.09302
LBP	0.274457	Skin_Sun_Exposed_Lower_leg	0.91528	-1.09286
DPYSL4	0.274573	Skin_Sun_Exposed_Lower_leg	0.91528	-1.09259
MRM2	0.274816	Skin_Sun_Exposed_Lower_leg	0.91528	1.09204
RP11-237N19.3	0.274822	Skin_Sun_Exposed_Lower_leg	0.91528	1.09202
C7orf49	0.274888	Skin_Sun_Exposed_Lower_leg	0.91528	-1.09187
MAP2K5	0.274955	Skin_Sun_Exposed_Lower_leg	0.91528	1.09172
WDR53	0.275175	Skin_Sun_Exposed_Lower_leg	0.91528	-1.09122
ZNF391	0.275227	Skin_Sun_Exposed_Lower_leg	0.91528	1.0911
SLC6A2	0.275245	Skin_Sun_Exposed_Lower_leg	0.91528	1.09106
SPI1	0.275313	Skin_Sun_Exposed_Lower_leg	0.91528	1.09091
CYP4F2	0.275424	Skin_Sun_Exposed_Lower_leg	0.91528	1.09066
2024-03-10	0.275438	Skin_Sun_Exposed_Lower_leg	0.91528	1.09063
SLCO4A1	0.275486	Skin_Sun_Exposed_Lower_leg	0.91528	1.09052
FBXO42	0.275549	Skin_Sun_Exposed_Lower_leg	0.91528	1.09037
CYP27B1	0.275591	Skin_Sun_Exposed_Lower_leg	0.91528	-1.09028
LRIT2	0.275593	Skin_Sun_Exposed_Lower_leg	0.91528	-1.09027
AGO1	0.275648	Skin_Sun_Exposed_Lower_leg	0.91528	-1.09015
ASB1	0.275718	Skin_Sun_Exposed_Lower_leg	0.91528	-1.08999
CBLN2	0.275746	Skin_Sun_Exposed_Lower_leg	0.91528	-1.08993
ZFP36L2	0.275763	Skin_Sun_Exposed_Lower_leg	0.91528	-1.08989
SEC14L4	0.275826	Skin_Sun_Exposed_Lower_leg	0.91528	1.08974
IQGAP2	0.27591	Skin_Sun_Exposed_Lower_leg	0.91528	-1.08955
TLR10	0.276106	Skin_Sun_Exposed_Lower_leg	0.91528	-1.08911
CD14	0.276136	Skin_Sun_Exposed_Lower_leg	0.91528	-1.08904
SMG1	0.276153	Skin_Sun_Exposed_Lower_leg	0.91528	-1.089
GIMAP8	0.276274	Skin_Sun_Exposed_Lower_leg	0.91528	-1.08873
CDS1	0.276491	Skin_Sun_Exposed_Lower_leg	0.91528	1.08824
NMI	0.276681	Skin_Sun_Exposed_Lower_leg	0.91528	-1.0878
APOM	0.276751	Skin_Sun_Exposed_Lower_leg	0.91528	1.08765
WDR19	0.276762	Skin_Sun_Exposed_Lower_leg	0.91528	-1.08762
ZNF594	0.276776	Skin_Sun_Exposed_Lower_leg	0.91528	-1.08759
ANKS1B	0.276776	Skin_Sun_Exposed_Lower_leg	0.91528	-1.08759
SPATA18	0.276776	Skin_Sun_Exposed_Lower_leg	0.91528	-1.08759
COL14A1	0.276801	Skin_Sun_Exposed_Lower_leg	0.91528	-1.08753
HADH	0.276815	Skin_Sun_Exposed_Lower_leg	0.91528	-1.0875
GS1-124K5.4	0.276819	Skin_Sun_Exposed_Lower_leg	0.91528	-1.08749
RAB2A	0.27683	Skin_Sun_Exposed_Lower_leg	0.91528	-1.08747
FGFR1OP	0.276862	Skin_Sun_Exposed_Lower_leg	0.91528	1.0874
SBF1	0.276886	Skin_Sun_Exposed_Lower_leg	0.91528	-1.08734
CERKL	0.276944	Skin_Sun_Exposed_Lower_leg	0.91528	-1.08721
LINC01229	0.276978	Skin_Sun_Exposed_Lower_leg	0.91528	-1.08713
PPP3R1	0.277031	Skin_Sun_Exposed_Lower_leg	0.91528	1.08701
ADHFE1	0.277056	Skin_Sun_Exposed_Lower_leg	0.91528	-1.08696
TSPAN17	0.277115	Skin_Sun_Exposed_Lower_leg	0.91528	1.08682
TP53	0.277129	Skin_Sun_Exposed_Lower_leg	0.91528	-1.08679
WDR62	0.277144	Skin_Sun_Exposed_Lower_leg	0.91528	1.08676
GCNT4	0.277172	Skin_Sun_Exposed_Lower_leg	0.91528	1.08669
SNCB	0.277186	Skin_Sun_Exposed_Lower_leg	0.91528	-1.08666
C5orf15	0.277259	Skin_Sun_Exposed_Lower_leg	0.91528	1.0865
FDX1	0.277264	Skin_Sun_Exposed_Lower_leg	0.91528	-1.08649
STK35	0.277293	Skin_Sun_Exposed_Lower_leg	0.91528	-1.08642
TUBA1A	0.277333	Skin_Sun_Exposed_Lower_leg	0.91528	1.08633
GOLGA6L4	0.2774	Skin_Sun_Exposed_Lower_leg	0.91528	-1.08618
NUAK2	0.277421	Skin_Sun_Exposed_Lower_leg	0.91528	-1.08613
SEC61A2	0.277438	Skin_Sun_Exposed_Lower_leg	0.91528	-1.08609
DHTKD1	0.277438	Skin_Sun_Exposed_Lower_leg	0.91528	-1.08609
ZDHHC8	0.277479	Skin_Sun_Exposed_Lower_leg	0.91528	1.086
MTX3	0.277587	Skin_Sun_Exposed_Lower_leg	0.91528	-1.08576
LINP1	0.27776	Skin_Sun_Exposed_Lower_leg	0.91528	1.08537
ZNF597	0.277886	Skin_Sun_Exposed_Lower_leg	0.91528	1.08508
RP11-326C3.15	0.277931	Skin_Sun_Exposed_Lower_leg	0.91528	1.08498
LRRC47	0.277935	Skin_Sun_Exposed_Lower_leg	0.91528	-1.08497
TRIM8	0.277936	Skin_Sun_Exposed_Lower_leg	0.91528	1.08497
HERC3	0.278065	Skin_Sun_Exposed_Lower_leg	0.91528	-1.08468
KLHL36	0.278179	Skin_Sun_Exposed_Lower_leg	0.91528	-1.08442
CSF3	0.278273	Skin_Sun_Exposed_Lower_leg	0.91528	1.08421
SLC6A1	0.278656	Skin_Sun_Exposed_Lower_leg	0.91528	1.08334
MGEA5	0.27866	Skin_Sun_Exposed_Lower_leg	0.91528	1.08333
DUOX1	0.27866	Skin_Sun_Exposed_Lower_leg	0.91528	1.08333
TMEM120B	0.278841	Skin_Sun_Exposed_Lower_leg	0.91528	1.08293
ZNF568	0.278859	Skin_Sun_Exposed_Lower_leg	0.91528	-1.08289
CAPN2	0.278896	Skin_Sun_Exposed_Lower_leg	0.91528	1.0828
TRIM21	0.279167	Skin_Sun_Exposed_Lower_leg	0.91528	-1.08219
MIR3142HG	0.279213	Skin_Sun_Exposed_Lower_leg	0.91528	-1.08209
LINC00562	0.279213	Skin_Sun_Exposed_Lower_leg	0.91528	1.08209
RAD51AP1	0.27931	Skin_Sun_Exposed_Lower_leg	0.91528	1.08187
PICSAR	0.279514	Skin_Sun_Exposed_Lower_leg	0.91528	-1.08141
CDV3	0.279546	Skin_Sun_Exposed_Lower_leg	0.91528	1.08134
CCDC7	0.27961	Skin_Sun_Exposed_Lower_leg	0.91528	-1.0812
GDI2	0.279731	Skin_Sun_Exposed_Lower_leg	0.91528	1.08092
APOLD1	0.27981	Skin_Sun_Exposed_Lower_leg	0.91528	-1.08075
RPS25	0.279903	Skin_Sun_Exposed_Lower_leg	0.91528	1.08054
NUP37	0.279915	Skin_Sun_Exposed_Lower_leg	0.91528	-1.08051
RP11-496D24.2	0.27998	Skin_Sun_Exposed_Lower_leg	0.91528	-1.08037
GUCY2C	0.279983	Skin_Sun_Exposed_Lower_leg	0.91528	-1.08036
RPS5	0.280039	Skin_Sun_Exposed_Lower_leg	0.91528	-1.08023
ZNF738	0.28021	Skin_Sun_Exposed_Lower_leg	0.91528	1.07985
CDH24	0.280213	Skin_Sun_Exposed_Lower_leg	0.91528	-1.07984
CTB-31O20.2	0.280219	Skin_Sun_Exposed_Lower_leg	0.91528	-1.07983
TMEM81	0.280271	Skin_Sun_Exposed_Lower_leg	0.91528	-1.07971
MRPS21	0.280496	Skin_Sun_Exposed_Lower_leg	0.91528	1.07921
CENPQ	0.280521	Skin_Sun_Exposed_Lower_leg	0.91528	-1.07915
DHRS4L2	0.28058	Skin_Sun_Exposed_Lower_leg	0.91528	-1.07902
LINC00997	0.280667	Skin_Sun_Exposed_Lower_leg	0.91528	1.07882
C1RL	0.280668	Skin_Sun_Exposed_Lower_leg	0.91528	1.07882
ZKSCAN8	0.280671	Skin_Sun_Exposed_Lower_leg	0.91528	1.07881
CEP57	0.280724	Skin_Sun_Exposed_Lower_leg	0.91528	-1.07869
ASCC1	0.280734	Skin_Sun_Exposed_Lower_leg	0.91528	1.07867
METTL2B	0.280768	Skin_Sun_Exposed_Lower_leg	0.91528	-1.0786
RP11-250B2.3	0.280864	Skin_Sun_Exposed_Lower_leg	0.91528	-1.07838
KRTCAP3	0.280917	Skin_Sun_Exposed_Lower_leg	0.91528	1.07826
TBC1D10A	0.281027	Skin_Sun_Exposed_Lower_leg	0.91528	-1.07801
GSG1	0.281027	Skin_Sun_Exposed_Lower_leg	0.91528	1.07801
TMEM126B	0.281044	Skin_Sun_Exposed_Lower_leg	0.91528	-1.07798
DLG2	0.281044	Skin_Sun_Exposed_Lower_leg	0.91528	1.07798
KITLG	0.281159	Skin_Sun_Exposed_Lower_leg	0.91528	-1.07772
ZRANB3	0.281207	Skin_Sun_Exposed_Lower_leg	0.91528	1.07761
R3HDM1	0.281207	Skin_Sun_Exposed_Lower_leg	0.91528	-1.07761
GRIFIN	0.281253	Skin_Sun_Exposed_Lower_leg	0.91528	-1.07751
PDLIM7	0.281439	Skin_Sun_Exposed_Lower_leg	0.91528	-1.07709
MYO19	0.281496	Skin_Sun_Exposed_Lower_leg	0.91528	1.07696
ZSCAN18	0.281515	Skin_Sun_Exposed_Lower_leg	0.91528	-1.07692
NF2	0.281709	Skin_Sun_Exposed_Lower_leg	0.91528	-1.07649
SPDYE5	0.281723	Skin_Sun_Exposed_Lower_leg	0.91528	1.07646
TSFM	0.281753	Skin_Sun_Exposed_Lower_leg	0.91528	-1.07639
RGS9	0.281837	Skin_Sun_Exposed_Lower_leg	0.91528	1.0762
VPS13D	0.281986	Skin_Sun_Exposed_Lower_leg	0.91528	1.07587
PPP1R13L	0.281995	Skin_Sun_Exposed_Lower_leg	0.91528	1.07585
SLC35G1	0.282115	Skin_Sun_Exposed_Lower_leg	0.91528	-1.07558
INTS7	0.282123	Skin_Sun_Exposed_Lower_leg	0.91528	-1.07556
ZNF608	0.282171	Skin_Sun_Exposed_Lower_leg	0.91528	-1.07546
EIF4E2	0.282192	Skin_Sun_Exposed_Lower_leg	0.91528	1.07541
RP11-265E18.1	0.282206	Skin_Sun_Exposed_Lower_leg	0.91528	1.07538
CAMK1G	0.282359	Skin_Sun_Exposed_Lower_leg	0.91528	-1.07503
CCDC126	0.282375	Skin_Sun_Exposed_Lower_leg	0.91528	1.075
DONSON	0.282401	Skin_Sun_Exposed_Lower_leg	0.91528	-1.07494
EFEMP1	0.282516	Skin_Sun_Exposed_Lower_leg	0.91528	1.07468
DDX10	0.282583	Skin_Sun_Exposed_Lower_leg	0.91528	1.07453
NFE2L1	0.282583	Skin_Sun_Exposed_Lower_leg	0.91528	-1.07453
TNFAIP8L2	0.282597	Skin_Sun_Exposed_Lower_leg	0.91528	-1.0745
RP11-834C11.15	0.282634	Skin_Sun_Exposed_Lower_leg	0.91528	1.07442
KRT85	0.282707	Skin_Sun_Exposed_Lower_leg	0.91528	1.07426
ATP2B1-AS1	0.282727	Skin_Sun_Exposed_Lower_leg	0.91528	1.07421
DYM	0.282786	Skin_Sun_Exposed_Lower_leg	0.91528	-1.07408
ACBD3	0.28279	Skin_Sun_Exposed_Lower_leg	0.91528	-1.07407
CD46	0.28283	Skin_Sun_Exposed_Lower_leg	0.91528	-1.07398
AAMDC	0.282884	Skin_Sun_Exposed_Lower_leg	0.91528	-1.07386
RSF1	0.282884	Skin_Sun_Exposed_Lower_leg	0.91528	-1.07386
CD79B	0.282986	Skin_Sun_Exposed_Lower_leg	0.91528	-1.07363
COPZ2	0.283101	Skin_Sun_Exposed_Lower_leg	0.91528	1.07338
RNASEH2C	0.283193	Skin_Sun_Exposed_Lower_leg	0.91528	1.07318
LMNB2	0.283249	Skin_Sun_Exposed_Lower_leg	0.91528	1.07305
JRK	0.283274	Skin_Sun_Exposed_Lower_leg	0.91528	1.07299
RP11-418H16.1	0.283274	Skin_Sun_Exposed_Lower_leg	0.91528	1.07299
SPSB3	0.283274	Skin_Sun_Exposed_Lower_leg	0.91528	-1.07299
TMEM38B	0.283307	Skin_Sun_Exposed_Lower_leg	0.91528	-1.07292
ATP6V1H	0.283327	Skin_Sun_Exposed_Lower_leg	0.91528	1.07287
ZNF217	0.283478	Skin_Sun_Exposed_Lower_leg	0.91528	-1.07254
RAP1GDS1	0.283541	Skin_Sun_Exposed_Lower_leg	0.91528	1.0724
KCNA1	0.283584	Skin_Sun_Exposed_Lower_leg	0.91528	-1.0723
HS3ST3A1	0.283705	Skin_Sun_Exposed_Lower_leg	0.91528	-1.07203
SLC29A2	0.283738	Skin_Sun_Exposed_Lower_leg	0.91528	1.07196
IQCH-AS1	0.283812	Skin_Sun_Exposed_Lower_leg	0.91528	1.07179
RPUSD2	0.283856	Skin_Sun_Exposed_Lower_leg	0.91528	1.0717
ELOVL3	0.283895	Skin_Sun_Exposed_Lower_leg	0.91528	-1.07161
EIF3A	0.283977	Skin_Sun_Exposed_Lower_leg	0.91528	-1.07143
KIAA0232	0.284038	Skin_Sun_Exposed_Lower_leg	0.91528	-1.07129
RP11-392O17.1	0.284054	Skin_Sun_Exposed_Lower_leg	0.91528	1.07126
RP11-834C11.4	0.284167	Skin_Sun_Exposed_Lower_leg	0.91528	1.07101
TSPO	0.284204	Skin_Sun_Exposed_Lower_leg	0.91528	-1.07092
YBX3	0.284426	Skin_Sun_Exposed_Lower_leg	0.91528	1.07043
GBGT1	0.284546	Skin_Sun_Exposed_Lower_leg	0.91528	1.07016
TMEM214	0.284651	Skin_Sun_Exposed_Lower_leg	0.91528	-1.06993
GLCE	0.284668	Skin_Sun_Exposed_Lower_leg	0.91528	1.06989
SLC25A39	0.284683	Skin_Sun_Exposed_Lower_leg	0.91528	1.06986
HSP90AA1	0.284724	Skin_Sun_Exposed_Lower_leg	0.91528	-1.06977
EGR2	0.284751	Skin_Sun_Exposed_Lower_leg	0.91528	1.06971
ARHGAP9	0.28476	Skin_Sun_Exposed_Lower_leg	0.91528	-1.06969
SLC37A4	0.284824	Skin_Sun_Exposed_Lower_leg	0.91528	1.06954
AGR3	0.284836	Skin_Sun_Exposed_Lower_leg	0.91528	-1.06952
GPRIN1	0.284842	Skin_Sun_Exposed_Lower_leg	0.91528	-1.0695
THRB	0.284879	Skin_Sun_Exposed_Lower_leg	0.91528	1.06942
RP11-819C21.1	0.284917	Skin_Sun_Exposed_Lower_leg	0.91528	1.06934
ZNF736	0.285284	Skin_Sun_Exposed_Lower_leg	0.91528	-1.06853
C15orf61	0.285359	Skin_Sun_Exposed_Lower_leg	0.91528	1.06836
PHGR1	0.285492	Skin_Sun_Exposed_Lower_leg	0.91528	-1.06806
ITPA	0.285492	Skin_Sun_Exposed_Lower_leg	0.91528	1.06806
RP11-18H21.1	0.285532	Skin_Sun_Exposed_Lower_leg	0.91528	1.06797
SRD5A1	0.285554	Skin_Sun_Exposed_Lower_leg	0.91528	-1.06793
GNG4	0.285668	Skin_Sun_Exposed_Lower_leg	0.91528	-1.06767
UCP2	0.285725	Skin_Sun_Exposed_Lower_leg	0.91528	-1.06755
RALGPS2	0.285759	Skin_Sun_Exposed_Lower_leg	0.91528	-1.06747
GRWD1	0.28598	Skin_Sun_Exposed_Lower_leg	0.91528	1.06698
LINC01460	0.28628	Skin_Sun_Exposed_Lower_leg	0.91528	1.06632
DCTPP1	0.286312	Skin_Sun_Exposed_Lower_leg	0.91528	1.06625
PHF21B	0.286344	Skin_Sun_Exposed_Lower_leg	0.91528	1.06618
CEBPZ	0.286381	Skin_Sun_Exposed_Lower_leg	0.91528	-1.06609
PARP2	0.286519	Skin_Sun_Exposed_Lower_leg	0.91528	-1.06579
RPS19	0.286679	Skin_Sun_Exposed_Lower_leg	0.91528	1.06543
RGL1	0.286695	Skin_Sun_Exposed_Lower_leg	0.91528	-1.0654
STARD3	0.286712	Skin_Sun_Exposed_Lower_leg	0.91528	-1.06536
FKBP5	0.286772	Skin_Sun_Exposed_Lower_leg	0.91528	-1.06523
WDR89	0.2868	Skin_Sun_Exposed_Lower_leg	0.91528	-1.06517
NXPE3	0.286877	Skin_Sun_Exposed_Lower_leg	0.91528	-1.065
CD8A	0.286893	Skin_Sun_Exposed_Lower_leg	0.91528	1.06496
RP11-54O7.3	0.286912	Skin_Sun_Exposed_Lower_leg	0.91528	-1.06492
ABHD17A	0.28699	Skin_Sun_Exposed_Lower_leg	0.91528	1.06475
LINC01752	0.287095	Skin_Sun_Exposed_Lower_leg	0.91528	1.06452
DDX20	0.287096	Skin_Sun_Exposed_Lower_leg	0.91528	-1.06451
KCNJ14	0.287167	Skin_Sun_Exposed_Lower_leg	0.91528	1.06436
METTL21A	0.28718	Skin_Sun_Exposed_Lower_leg	0.91528	1.06433
RAMP3	0.28718	Skin_Sun_Exposed_Lower_leg	0.91528	-1.06433
ZHX2	0.28718	Skin_Sun_Exposed_Lower_leg	0.91528	1.06433
TMEM254	0.287199	Skin_Sun_Exposed_Lower_leg	0.91528	-1.06429
ZNF684	0.287251	Skin_Sun_Exposed_Lower_leg	0.91528	-1.06417
ZNF19	0.287271	Skin_Sun_Exposed_Lower_leg	0.91528	1.06413
RP11-1152H14.1	0.287334	Skin_Sun_Exposed_Lower_leg	0.91528	1.06399
SPDYE6	0.287406	Skin_Sun_Exposed_Lower_leg	0.91528	1.06383
KLHL9	0.287467	Skin_Sun_Exposed_Lower_leg	0.91528	-1.06369
TRNP1	0.287535	Skin_Sun_Exposed_Lower_leg	0.91528	-1.06355
ZNF385C	0.287559	Skin_Sun_Exposed_Lower_leg	0.91528	-1.06349
CTD-2132N18.2	0.287559	Skin_Sun_Exposed_Lower_leg	0.91528	1.06349
ANKRD65	0.287691	Skin_Sun_Exposed_Lower_leg	0.91528	1.0632
PTPN3	0.287831	Skin_Sun_Exposed_Lower_leg	0.91528	1.06289
SMARCD1	0.287901	Skin_Sun_Exposed_Lower_leg	0.91528	1.06274
SHPRH	0.287908	Skin_Sun_Exposed_Lower_leg	0.91528	-1.06272
PROSER2	0.287912	Skin_Sun_Exposed_Lower_leg	0.91528	1.06271
ATOX1	0.288009	Skin_Sun_Exposed_Lower_leg	0.91528	1.0625
ZC3H11B	0.288048	Skin_Sun_Exposed_Lower_leg	0.91528	-1.06241
DOPEY2	0.288065	Skin_Sun_Exposed_Lower_leg	0.91528	-1.06238
CPOX	0.288169	Skin_Sun_Exposed_Lower_leg	0.91528	1.06215
RP11-438L19.1	0.288301	Skin_Sun_Exposed_Lower_leg	0.91528	1.06186
TPP1	0.288352	Skin_Sun_Exposed_Lower_leg	0.91528	-1.06174
CPT1C	0.288384	Skin_Sun_Exposed_Lower_leg	0.91528	1.06167
USP33	0.288397	Skin_Sun_Exposed_Lower_leg	0.91528	1.06164
IGFL2-AS1	0.288484	Skin_Sun_Exposed_Lower_leg	0.91528	-1.06145
HAAO	0.288555	Skin_Sun_Exposed_Lower_leg	0.91528	1.0613
PQLC2	0.288679	Skin_Sun_Exposed_Lower_leg	0.91528	1.06102
TNFSF15	0.288776	Skin_Sun_Exposed_Lower_leg	0.91528	-1.06081
RP11-44F21.5	0.288865	Skin_Sun_Exposed_Lower_leg	0.91528	1.06061
EPDR1	0.288869	Skin_Sun_Exposed_Lower_leg	0.91528	-1.06061
PDZRN4	0.288886	Skin_Sun_Exposed_Lower_leg	0.91528	-1.06057
UHRF1BP1L	0.288913	Skin_Sun_Exposed_Lower_leg	0.91528	-1.06051
PPP4R4	0.288944	Skin_Sun_Exposed_Lower_leg	0.91528	-1.06044
B3GAT1	0.288948	Skin_Sun_Exposed_Lower_leg	0.91528	1.06043
OSMR	0.289	Skin_Sun_Exposed_Lower_leg	0.91528	1.06032
ADAMTS1	0.289035	Skin_Sun_Exposed_Lower_leg	0.91528	-1.06024
UBB	0.289071	Skin_Sun_Exposed_Lower_leg	0.91528	1.06016
PARM1	0.289222	Skin_Sun_Exposed_Lower_leg	0.91528	1.05983
FAM3D	0.289244	Skin_Sun_Exposed_Lower_leg	0.91528	1.05978
CCDC15	0.289259	Skin_Sun_Exposed_Lower_leg	0.91528	-1.05975
COMMD7	0.2893	Skin_Sun_Exposed_Lower_leg	0.91528	1.05966
ARMC10	0.28953	Skin_Sun_Exposed_Lower_leg	0.91528	-1.05915
MZF1	0.289533	Skin_Sun_Exposed_Lower_leg	0.91528	-1.05915
CYBRD1	0.289741	Skin_Sun_Exposed_Lower_leg	0.91528	-1.05869
CACNA2D4	0.28975	Skin_Sun_Exposed_Lower_leg	0.91528	1.05867
SLC35A1	0.289764	Skin_Sun_Exposed_Lower_leg	0.91528	-1.05864
FBLN2	0.289808	Skin_Sun_Exposed_Lower_leg	0.91528	1.05854
CEACAM21	0.289837	Skin_Sun_Exposed_Lower_leg	0.91528	1.05848
MMS22L	0.289852	Skin_Sun_Exposed_Lower_leg	0.91528	1.05845
GRID1	0.289872	Skin_Sun_Exposed_Lower_leg	0.91528	1.0584
RPS6KA4	0.289876	Skin_Sun_Exposed_Lower_leg	0.91528	1.05839
LTF	0.289876	Skin_Sun_Exposed_Lower_leg	0.91528	-1.05839
GRIK2	0.293531	Lung	0.915281	1.05041
RPP25	0.293718	Lung	0.915281	1.05
BATF3	0.293718	Lung	0.915281	1.05
LINC00920	0.293744	Lung	0.915281	1.04994
RP11-44F14.2	0.309042	smultixcan	0.915284	-0.0812348
LINC01254	0.309083	smultixcan	0.915284	0.213878
GTPBP8	0.309146	smultixcan	0.915284	0.874314
AC133633.2	0.309168	smultixcan	0.915284	1.33642
PSMB1	0.309188	smultixcan	0.915284	0.474193
RP11-70D24.4	0.309199	smultixcan	0.915284	-0.693808
STAC3	0.309231	smultixcan	0.915284	1.51678
TCEA1	0.2309	Colon_Transverse	0.915284	-1.19804
RP1-122P22.4	0.250381	Adipose_Subcutaneous	0.915284	1.14943
SDHAF1	0.267507	Cells_EBV-transformed_lymphocytes	0.915284	-1.10882
GOLGA8Q	0.308086	Pituitary	0.915286	1.01925
ARF6	0.308331	Pituitary	0.915286	1.01873
LPIN3	0.308416	Pituitary	0.915286	1.01855
IFI30	0.308432	Pituitary	0.915286	1.01852
RP11-384K6.8	0.30867	Pituitary	0.915286	1.01802
RSPO3	0.308815	Pituitary	0.915286	-1.01771
TMEM229A	0.308863	Pituitary	0.915286	-1.01761
ZNF483	0.308868	Pituitary	0.915286	-1.0176
HCRTR1	0.309123	Pituitary	0.915286	1.01706
RRNAD1	0.309209	Pituitary	0.915286	1.01688
DNAJC8	0.309312	Pituitary	0.915286	1.01667
PLXNA2	0.30937	Pituitary	0.915286	-1.01654
CTC-526N19.1	0.309439	Pituitary	0.915286	-1.0164
HIVEP3	0.309442	Pituitary	0.915286	1.01639
UCN2	0.309443	Pituitary	0.915286	1.01639
HMP19	0.309629	Pituitary	0.915286	1.016
MYL3	0.309645	Pituitary	0.915286	1.01597
DUSP19	0.309847	Pituitary	0.915286	1.01554
ZNF777	0.309866	Pituitary	0.915286	-1.0155
MRPS18A	0.309896	Pituitary	0.915286	-1.01544
XPO1	0.30996	Pituitary	0.915286	-1.01531
LINC01927	0.310115	Pituitary	0.915286	1.01498
CD33	0.310188	Pituitary	0.915286	-1.01483
ARSA	0.310286	Pituitary	0.915286	1.01462
UHMK1	0.310297	Pituitary	0.915286	-1.0146
DNAI2	0.310297	Pituitary	0.915286	-1.0146
HID1	0.310297	Pituitary	0.915286	1.0146
STRIP1	0.310397	Pituitary	0.915286	-1.01439
SOX30	0.310446	Pituitary	0.915286	1.01429
ANXA2R	0.310449	Pituitary	0.915286	-1.01428
PPP3CA	0.310495	Pituitary	0.915286	-1.01418
SAMD10	0.310511	Pituitary	0.915286	1.01415
RSU1	0.310628	Pituitary	0.915286	1.01391
SSH1	0.310681	Pituitary	0.915286	1.01379
LINC01759	0.310691	Pituitary	0.915286	1.01377
IGDCC3	0.310765	Pituitary	0.915286	1.01362
VSTM2A	0.310858	Pituitary	0.915286	1.01342
EFHB	0.310896	Pituitary	0.915286	-1.01334
MYBPHL	0.310901	Pituitary	0.915286	1.01333
TMEM206	0.310911	Pituitary	0.915286	1.01331
ZNF274	0.309404	smultixcan	0.915292	-0.453397
PAK2	0.309425	smultixcan	0.915292	0.273642
TERB2	0.309502	smultixcan	0.915292	-0.0365325
MRPS18A	0.309524	smultixcan	0.915292	-1.00857
NAGPA-AS1	0.309524	smultixcan	0.915292	0.132444
ZDHHC23	0.309525	smultixcan	0.915292	-0.217514
UBE2O	0.309529	smultixcan	0.915292	0.522646
DDAH2	0.273061	Esophagus_Mucosa	0.9153	-1.09604
RP5-1068E13.7	0.273191	Esophagus_Mucosa	0.9153	1.09574
LINC00652	0.273191	Esophagus_Mucosa	0.9153	1.09574
PSG4	0.273246	Esophagus_Mucosa	0.9153	-1.09562
SDF2	0.273267	Esophagus_Mucosa	0.9153	1.09557
NAA25	0.27328	Esophagus_Mucosa	0.9153	-1.09554
PTAR1	0.305447	Brain_Putamen_basal_ganglia	0.915302	-1.02482
ATP2C1	0.305447	Brain_Putamen_basal_ganglia	0.915302	1.02482
RETN	0.284392	Uterus	0.915317	-1.07051
ZNF700	0.284405	Uterus	0.915317	-1.07048
DLK1	0.321549	Adrenal_Gland	0.915322	0.991279
UBXN10	0.311185	Pituitary	0.915328	1.01274
SHE	0.311194	Pituitary	0.915328	1.01272
PQLC2	0.31121	Pituitary	0.915328	1.01269
SLC2A13	0.311223	Pituitary	0.915328	1.01266
RASAL1	0.309588	smultixcan	0.915342	0.0459835
MYO5A	0.27887	Brain_Frontal_Cortex_BA9	0.915342	1.08286
PDZRN4	0.333036	Brain_Cortex	0.915351	0.968017
LINC01785	0.333173	Brain_Cortex	0.915351	0.967742
CRNN	0.333173	Brain_Cortex	0.915351	-0.967742
DCAF6	0.309635	smultixcan	0.915353	0.574597
CFAP97	0.267204	Prostate	0.91536	-1.10952
KCNJ14	0.267303	Prostate	0.91536	-1.10929
CASC10	0.26734	Prostate	0.91536	1.10921
EIF5	0.267388	Prostate	0.91536	-1.1091
CRYGN	0.267473	Prostate	0.91536	-1.1089
ATP2B1-AS1	0.267529	Prostate	0.91536	1.10877
SCAMP1	0.267612	Prostate	0.91536	-1.10858
ATP5O	0.267815	Prostate	0.91536	-1.10811
LSM10	0.26785	Prostate	0.91536	1.10803
TACR2	0.267858	Prostate	0.91536	-1.10801
CAMK4	0.267899	Prostate	0.91536	-1.10791
RP5-1098D14.1	0.267899	Prostate	0.91536	1.10791
CBLN4	0.179113	Pancreas	0.915363	1.34349
CAPN8	0.179274	Pancreas	0.915363	-1.343
SYNGR3	0.179342	Pancreas	0.915363	-1.34278
ELMOD3	0.179344	Pancreas	0.915363	-1.34278
ZNF154	0.293841	Lung	0.915363	1.04973
BDKRB1	0.170632	Nerve_Tibial	0.915374	-1.37018
CTA-989H11.1	0.170823	Nerve_Tibial	0.91538	-1.36957
PPIL2	0.170979	Nerve_Tibial	0.91538	-1.36906
PCDH9	0.171047	Nerve_Tibial	0.91538	1.36885
CDC26	0.17105	Nerve_Tibial	0.91538	-1.36884
ABLIM2	0.171064	Nerve_Tibial	0.91538	1.36879
HES6	0.171083	Nerve_Tibial	0.91538	1.36873
SHMT1	0.171158	Nerve_Tibial	0.91538	-1.36849
DPF2	0.17118	Nerve_Tibial	0.91538	1.36842
CSAD	0.329364	Esophagus_Gastroesophageal_Junction	0.915398	-0.975395
VDR	0.329377	Esophagus_Gastroesophageal_Junction	0.915398	-0.975369
PIK3R3	0.329433	Esophagus_Gastroesophageal_Junction	0.915398	0.975256
MMP16	0.329483	Esophagus_Gastroesophageal_Junction	0.915398	0.975155
XAB2	0.329623	Esophagus_Gastroesophageal_Junction	0.915398	-0.974874
BEND3	0.329706	Esophagus_Gastroesophageal_Junction	0.915398	0.974706
SYNDIG1L	0.329732	Esophagus_Gastroesophageal_Junction	0.915398	-0.974653
ADRA1D	0.32974	Esophagus_Gastroesophageal_Junction	0.915398	-0.974638
SARS	0.329748	Esophagus_Gastroesophageal_Junction	0.915398	0.974622
DCTN6	0.329808	Esophagus_Gastroesophageal_Junction	0.915398	0.9745
CLYBL	0.329917	Esophagus_Gastroesophageal_Junction	0.915398	-0.974281
MYL12A	0.329944	Esophagus_Gastroesophageal_Junction	0.915398	0.974227
KIF12	0.330213	Esophagus_Gastroesophageal_Junction	0.915398	0.973684
TIAM2	0.330268	Esophagus_Gastroesophageal_Junction	0.915398	-0.973574
APOBEC3D	0.330317	Esophagus_Gastroesophageal_Junction	0.915398	0.973476
C15orf59	0.330374	Esophagus_Gastroesophageal_Junction	0.915398	0.97336
DDX42	0.330451	Esophagus_Gastroesophageal_Junction	0.915398	0.973206
RP11-1017G21.5	0.330665	Esophagus_Gastroesophageal_Junction	0.915398	-0.972776
BAIAP2L1	0.330751	Esophagus_Gastroesophageal_Junction	0.915398	-0.972603
RRAGA	0.330823	Esophagus_Gastroesophageal_Junction	0.915398	-0.972458
XRRA1	0.330845	Esophagus_Gastroesophageal_Junction	0.915398	-0.972414
RNF180	0.330937	Esophagus_Gastroesophageal_Junction	0.915398	0.972228
KIAA0141	0.331234	Esophagus_Gastroesophageal_Junction	0.915398	-0.971631
TFR2	0.331254	Esophagus_Gastroesophageal_Junction	0.915398	0.971591
RAB6B	0.331294	Esophagus_Gastroesophageal_Junction	0.915398	-0.97151
ITGA6	0.331335	Esophagus_Gastroesophageal_Junction	0.915398	-0.971429
QRSL1	0.331416	Esophagus_Gastroesophageal_Junction	0.915398	-0.971265
SLC45A4	0.331437	Esophagus_Gastroesophageal_Junction	0.915398	0.971223
ASPA	0.33146	Esophagus_Gastroesophageal_Junction	0.915398	-0.971177
RP11-129K12.1	0.331541	Esophagus_Gastroesophageal_Junction	0.915398	-0.971014
KIAA0087	0.331646	Esophagus_Gastroesophageal_Junction	0.915398	-0.970803
TARSL2	0.331753	Esophagus_Gastroesophageal_Junction	0.915398	0.970588
ZC2HC1C	0.331753	Esophagus_Gastroesophageal_Junction	0.915398	-0.970588
PIGF	0.331793	Esophagus_Gastroesophageal_Junction	0.915398	0.97051
MSANTD2	0.331793	Esophagus_Gastroesophageal_Junction	0.915398	0.970509
CCNG2	0.331862	Esophagus_Gastroesophageal_Junction	0.915398	-0.97037
HOXA4	0.331925	Esophagus_Gastroesophageal_Junction	0.915398	-0.970244
RFXANK	0.33193	Esophagus_Gastroesophageal_Junction	0.915398	-0.970234
ABI3BP	0.331953	Esophagus_Gastroesophageal_Junction	0.915398	0.970188
TTC5	0.332017	Esophagus_Gastroesophageal_Junction	0.915398	-0.97006
NOL10	0.279167	Spleen	0.915413	-1.08219
B3GAT1	0.267815	Brain_Spinal_cord_cervical_c-1	0.915414	-1.10811
ATP5O	0.267815	Brain_Spinal_cord_cervical_c-1	0.915414	-1.10811
TSSK6	0.26787	Brain_Spinal_cord_cervical_c-1	0.915414	-1.10798
TIMM10B	0.223455	Breast_Mammary_Tissue	0.915422	1.21739
C8orf59	0.22355	Breast_Mammary_Tissue	0.915422	1.21714
ISG20	0.22358	Breast_Mammary_Tissue	0.915422	1.21706
TUBB3	0.223611	Breast_Mammary_Tissue	0.915422	-1.21698
RANBP17	0.223687	Breast_Mammary_Tissue	0.915422	1.21678
ALDH1B1	0.223731	Breast_Mammary_Tissue	0.915422	1.21667
PROCR	0.223771	Breast_Mammary_Tissue	0.915422	-1.21656
TJP3	0.290011	Skin_Sun_Exposed_Lower_leg	0.915423	-1.0581
LY6D	0.290061	Skin_Sun_Exposed_Lower_leg	0.915423	1.05799
C2orf50	0.249911	Brain_Nucleus_accumbens_basal_ganglia	0.915427	1.15057
EVL	0.250144	Brain_Nucleus_accumbens_basal_ganglia	0.915427	-1.15
FTO	0.250144	Brain_Nucleus_accumbens_basal_ganglia	0.915427	-1.15
GPR151	0.250144	Brain_Nucleus_accumbens_basal_ganglia	0.915427	1.15
RAB40B	0.305662	Brain_Putamen_basal_ganglia	0.915435	1.02437
C7orf25	0.305693	Brain_Putamen_basal_ganglia	0.915435	-1.0243
SLC2A9	0.305762	Brain_Putamen_basal_ganglia	0.915435	1.02415
PRSS3	0.305865	Brain_Putamen_basal_ganglia	0.915435	1.02394
C15orf62	0.30611	Brain_Putamen_basal_ganglia	0.915435	-1.02342
CTD-3252C9.4	0.30617	Brain_Putamen_basal_ganglia	0.915435	-1.02329
ADAM28	0.306313	Brain_Putamen_basal_ganglia	0.915435	1.02299
RP11-158H5.8	0.306534	Brain_Putamen_basal_ganglia	0.915435	1.02252
RP11-468E2.10	0.306629	Brain_Putamen_basal_ganglia	0.915435	-1.02232
ZC3H7B	0.306785	Brain_Putamen_basal_ganglia	0.915435	1.02199
TMEM161A	0.306791	Brain_Putamen_basal_ganglia	0.915435	-1.02198
FAM219B	0.306904	Brain_Putamen_basal_ganglia	0.915435	-1.02174
SYMPK	0.306904	Brain_Putamen_basal_ganglia	0.915435	-1.02174
SNRPD1	0.307051	Brain_Putamen_basal_ganglia	0.915435	1.02143
SDHA	0.30708	Brain_Putamen_basal_ganglia	0.915435	-1.02137
PRKCA	0.307186	Brain_Putamen_basal_ganglia	0.915435	1.02114
CCDC173	0.30723	Brain_Putamen_basal_ganglia	0.915435	1.02105
ENPP6	0.307455	Brain_Putamen_basal_ganglia	0.915435	1.02058
RPL7A	0.307623	Brain_Putamen_basal_ganglia	0.915435	-1.02022
NAAA	0.307992	Brain_Putamen_basal_ganglia	0.915435	-1.01944
SUGP1	0.308035	Brain_Putamen_basal_ganglia	0.915435	1.01935
CENPO	0.308093	Brain_Putamen_basal_ganglia	0.915435	1.01923
MED13	0.308266	Brain_Putamen_basal_ganglia	0.915435	-1.01887
FSCN1	0.308294	Brain_Putamen_basal_ganglia	0.915435	1.01881
CAMSAP1	0.308349	Brain_Putamen_basal_ganglia	0.915435	-1.01869
ZNF74	0.308685	Brain_Putamen_basal_ganglia	0.915435	-1.01799
THEM5	0.308846	Brain_Putamen_basal_ganglia	0.915435	-1.01765
RRNAD1	0.308915	Brain_Putamen_basal_ganglia	0.915435	1.0175
CDYL2	0.308972	Brain_Putamen_basal_ganglia	0.915435	-1.01738
TMEM209	0.308991	Brain_Putamen_basal_ganglia	0.915435	-1.01734
TRMT12	0.309223	Brain_Putamen_basal_ganglia	0.915435	-1.01685
RP5-890E16.5	0.309312	Brain_Putamen_basal_ganglia	0.915435	-1.01667
PLXNA2	0.30937	Brain_Putamen_basal_ganglia	0.915435	-1.01654
ACSM1	0.309565	Brain_Putamen_basal_ganglia	0.915435	1.01614
MYL3	0.309645	Brain_Putamen_basal_ganglia	0.915435	1.01597
DYNLL1	0.30965	Brain_Putamen_basal_ganglia	0.915435	1.01596
FBXO17	0.309772	Brain_Putamen_basal_ganglia	0.915435	-1.0157
MRPS18A	0.309896	Brain_Putamen_basal_ganglia	0.915435	-1.01544
XPO1	0.30996	Brain_Putamen_basal_ganglia	0.915435	-1.01531
CKAP2	0.310163	Brain_Putamen_basal_ganglia	0.915435	1.01488
C14orf180	0.310164	Brain_Putamen_basal_ganglia	0.915435	-1.01488
ANGPTL4	0.310246	Brain_Putamen_basal_ganglia	0.915435	-1.01471
CNTN2	0.310297	Brain_Putamen_basal_ganglia	0.915435	1.0146
KNDC1	0.310297	Brain_Putamen_basal_ganglia	0.915435	1.0146
JSRP1	0.310392	Brain_Putamen_basal_ganglia	0.915435	1.0144
FLJ20021	0.310495	Brain_Putamen_basal_ganglia	0.915435	-1.01418
RP11-108O10.2	0.310495	Brain_Putamen_basal_ganglia	0.915435	1.01418
SYNE2	0.310636	Brain_Putamen_basal_ganglia	0.915435	1.01389
PDCD2	0.31066	Brain_Putamen_basal_ganglia	0.915435	-1.01384
CCL26	0.310681	Brain_Putamen_basal_ganglia	0.915435	-1.01379
LINC01759	0.310691	Brain_Putamen_basal_ganglia	0.915435	1.01377
PRRT4	0.310947	Brain_Putamen_basal_ganglia	0.915435	1.01324
RP11-158I9.8	0.311093	Brain_Putamen_basal_ganglia	0.915435	1.01293
RP11-276H19.2	0.311146	Brain_Putamen_basal_ganglia	0.915435	1.01282
UBXN10	0.311185	Brain_Putamen_basal_ganglia	0.915435	-1.01274
SEMA5B	0.311185	Brain_Putamen_basal_ganglia	0.915435	1.01274
SLC2A13	0.311223	Brain_Putamen_basal_ganglia	0.915435	-1.01266
CTD-2619J13.17	0.311336	Brain_Putamen_basal_ganglia	0.915435	1.01242
RSL1D1	0.311369	Brain_Putamen_basal_ganglia	0.915435	1.01235
PLA2G5	0.311397	Brain_Putamen_basal_ganglia	0.915435	1.0123
POLR3D	0.311468	Brain_Putamen_basal_ganglia	0.915435	1.01215
SH3PXD2B	0.311561	Brain_Putamen_basal_ganglia	0.915435	1.01195
EPM2AIP1	0.311563	Brain_Putamen_basal_ganglia	0.915435	-1.01195
HDAC5	0.311605	Brain_Putamen_basal_ganglia	0.915435	1.01186
THAP5	0.312131	Brain_Putamen_basal_ganglia	0.915435	-1.01076
ETNPPL	0.312149	Brain_Putamen_basal_ganglia	0.915435	1.01072
MTUS1	0.312169	Brain_Putamen_basal_ganglia	0.915435	-1.01068
PRSS35	0.312251	Brain_Putamen_basal_ganglia	0.915435	1.01051
ZNF770	0.312266	Brain_Putamen_basal_ganglia	0.915435	1.01048
FAXDC2	0.312543	Brain_Putamen_basal_ganglia	0.915435	-1.0099
ESPN	0.312704	Brain_Putamen_basal_ganglia	0.915435	1.00957
ZBTB4	0.312819	Brain_Putamen_basal_ganglia	0.915435	-1.00932
BPGM	0.312821	Brain_Putamen_basal_ganglia	0.915435	-1.00932
PCDHGA3	0.31285	Brain_Putamen_basal_ganglia	0.915435	-1.00926
PAPD7	0.312853	Brain_Putamen_basal_ganglia	0.915435	1.00925
HIST1H2BH	0.312909	Brain_Putamen_basal_ganglia	0.915435	1.00914
ING1	0.313006	Brain_Putamen_basal_ganglia	0.915435	-1.00893
TAF4B	0.313174	Brain_Putamen_basal_ganglia	0.915435	1.00858
CSGALNACT2	0.313175	Brain_Putamen_basal_ganglia	0.915435	1.00858
GLYCTK	0.31325	Brain_Putamen_basal_ganglia	0.915435	-1.00843
RP11-385F7.1	0.313284	Brain_Putamen_basal_ganglia	0.915435	-1.00836
DLG4	0.313417	Brain_Putamen_basal_ganglia	0.915435	-1.00808
MFSD11	0.313505	Brain_Putamen_basal_ganglia	0.915435	-1.0079
LINC02080	0.313578	Brain_Putamen_basal_ganglia	0.915435	-1.00774
MDFI	0.313633	Brain_Putamen_basal_ganglia	0.915435	1.00763
ESYT3	0.313726	Brain_Putamen_basal_ganglia	0.915435	1.00743
LRTOMT	0.313791	Brain_Putamen_basal_ganglia	0.915435	1.0073
EFHD1	0.313791	Brain_Putamen_basal_ganglia	0.915435	-1.0073
HSF1	0.313791	Brain_Putamen_basal_ganglia	0.915435	1.0073
RPS6KA4	0.313816	Brain_Putamen_basal_ganglia	0.915435	-1.00725
GNS	0.313914	Brain_Putamen_basal_ganglia	0.915435	1.00704
ARID5A	0.313938	Brain_Putamen_basal_ganglia	0.915435	1.00699
OPA3	0.313961	Brain_Putamen_basal_ganglia	0.915435	-1.00694
ERFE	0.313976	Brain_Putamen_basal_ganglia	0.915435	1.00691
OSER1-AS1	0.313977	Brain_Putamen_basal_ganglia	0.915435	1.00691
SIGLEC10	0.314116	Brain_Putamen_basal_ganglia	0.915435	1.00662
OLR1	0.314188	Brain_Putamen_basal_ganglia	0.915435	-1.00647
ABHD8	0.314238	Brain_Putamen_basal_ganglia	0.915435	-1.00637
TTC39A	0.314267	Brain_Putamen_basal_ganglia	0.915435	1.00631
FBXO42	0.314355	Brain_Putamen_basal_ganglia	0.915435	1.00613
COQ2	0.314386	Brain_Putamen_basal_ganglia	0.915435	-1.00606
CPSF6	0.314476	Brain_Putamen_basal_ganglia	0.915435	1.00588
FAM193A	0.314553	Brain_Putamen_basal_ganglia	0.915435	-1.00571
RP11-631N16.2	0.314633	Brain_Putamen_basal_ganglia	0.915435	1.00555
SMG8	0.31467	Brain_Putamen_basal_ganglia	0.915435	-1.00547
GLB1L	0.314702	Brain_Putamen_basal_ganglia	0.915435	1.00541
PANX1	0.314783	Brain_Putamen_basal_ganglia	0.915435	1.00524
THAP7	0.314944	Brain_Putamen_basal_ganglia	0.915435	1.0049
TST	0.314944	Brain_Putamen_basal_ganglia	0.915435	1.0049
SEM1	0.314989	Brain_Putamen_basal_ganglia	0.915435	1.00481
RP11-463O9.9	0.314993	Brain_Putamen_basal_ganglia	0.915435	-1.0048
ADRA2B	0.315066	Brain_Putamen_basal_ganglia	0.915435	1.00465
ENOX1	0.315075	Brain_Putamen_basal_ganglia	0.915435	-1.00463
AKIRIN2	0.315094	Brain_Putamen_basal_ganglia	0.915435	1.00459
ZNFX1	0.315112	Brain_Putamen_basal_ganglia	0.915435	1.00455
RFWD3	0.315145	Brain_Putamen_basal_ganglia	0.915435	1.00448
CENPJ	0.315577	Brain_Putamen_basal_ganglia	0.915435	1.00359
WASHC3	0.315616	Brain_Putamen_basal_ganglia	0.915435	1.00351
SLC13A4	0.315707	Brain_Putamen_basal_ganglia	0.915435	-1.00332
LARP1B	0.315726	Brain_Putamen_basal_ganglia	0.915435	1.00328
RP11-378I6.1	0.315763	Brain_Putamen_basal_ganglia	0.915435	-1.0032
LDHD	0.315881	Brain_Putamen_basal_ganglia	0.915435	-1.00296
PLEK2	0.315885	Brain_Putamen_basal_ganglia	0.915435	-1.00295
MUTYH	0.316154	Brain_Putamen_basal_ganglia	0.915435	1.00239
PCK1	0.316157	Brain_Putamen_basal_ganglia	0.915435	-1.00239
CTB-75G16.3	0.316345	Brain_Putamen_basal_ganglia	0.915435	-1.002
GPR62	0.316449	Brain_Putamen_basal_ganglia	0.915435	-1.00178
TP53TG1	0.316507	Brain_Putamen_basal_ganglia	0.915435	1.00166
ZBTB42	0.316895	Brain_Putamen_basal_ganglia	0.915435	-1.00086
CXCL14	0.317009	Brain_Putamen_basal_ganglia	0.915435	-1.00062
PPARG	0.31705	Brain_Putamen_basal_ganglia	0.915435	1.00054
SPATA22	0.3172	Brain_Putamen_basal_ganglia	0.915435	-1.00023
MIER3	0.317311	Brain_Putamen_basal_ganglia	0.915435	-1
E2F5	0.317311	Brain_Putamen_basal_ganglia	0.915435	1
LRPAP1	0.317311	Brain_Putamen_basal_ganglia	0.915435	1
LTF	0.317311	Brain_Putamen_basal_ganglia	0.915435	-1
SPCS2	0.317311	Brain_Putamen_basal_ganglia	0.915435	-1
KLHL35	0.317311	Brain_Putamen_basal_ganglia	0.915435	-1
UPF2	0.317311	Brain_Putamen_basal_ganglia	0.915435	-1
RP11-285F16.1	0.317311	Brain_Putamen_basal_ganglia	0.915435	-1
STOX2	0.317311	Brain_Putamen_basal_ganglia	0.915435	-1
PTPN11	0.317311	Brain_Putamen_basal_ganglia	0.915435	-1
BDP1	0.317311	Brain_Putamen_basal_ganglia	0.915435	-1
CBFB	0.317311	Brain_Putamen_basal_ganglia	0.915435	-1
CSF3	0.317311	Brain_Putamen_basal_ganglia	0.915435	1
FAM206A	0.317311	Brain_Putamen_basal_ganglia	0.915435	1
CYTL1	0.317311	Brain_Putamen_basal_ganglia	0.915435	-1
EIF2AK2	0.317339	Brain_Putamen_basal_ganglia	0.915435	0.999941
RP5-1086K13.1	0.317474	Brain_Putamen_basal_ganglia	0.915435	0.999662
POLA2	0.317481	Brain_Putamen_basal_ganglia	0.915435	0.999648
PTH1R	0.279253	Spleen	0.915439	1.082
RP11-572O6.1	0.333348	Brain_Cortex	0.915443	0.967391
TEX261	0.333404	Brain_Cortex	0.915443	-0.96728
SRXN1	0.333435	Brain_Cortex	0.915443	-0.967218
PGGHG	0.333551	Brain_Cortex	0.915457	0.966985
TMEM150A	0.333711	Brain_Cortex	0.915457	-0.966667
CDC20	0.333804	Brain_Cortex	0.915457	0.96648
MAGI3	0.333823	Brain_Cortex	0.915457	-0.966443
MRPL16	0.333883	Brain_Cortex	0.915457	0.966321
EIF4E	0.333898	Brain_Cortex	0.915457	0.966293
C1QA	0.334138	Brain_Cortex	0.915464	-0.965812
ZSWIM1	0.334168	Brain_Cortex	0.915464	0.965753
C5orf56	0.334192	Brain_Cortex	0.915464	-0.965704
UBE4A	0.334312	Brain_Cortex	0.915464	-0.965465
FAM110D	0.334527	Brain_Cortex	0.915464	-0.965035
MSANTD3	0.334554	Brain_Cortex	0.915464	0.964982
CTD-3157E16.1	0.334573	Brain_Cortex	0.915464	0.964944
CFAP44	0.334643	Brain_Cortex	0.915464	0.964804
EAF2	0.334741	Brain_Cortex	0.915464	-0.964609
KDF1	0.334762	Brain_Cortex	0.915464	-0.964567
PPP4R1	0.334776	Brain_Cortex	0.915464	0.964539
RRAGA	0.334924	Brain_Cortex	0.915464	-0.964242
GALNT14	0.334956	Brain_Cortex	0.915464	-0.964179
SPAG4	0.334967	Brain_Cortex	0.915464	-0.964158
KCTD15	0.262644	Testis	0.915472	-1.12016
LINC00924	0.224471	Vagina	0.915473	-1.21472
TUBA1B	0.264804	Heart_Left_Ventricle	0.915475	1.11511
WDR75	0.27169	Cells_Cultured_fibroblasts	0.91548	1.09918
ZNF285	0.271754	Cells_Cultured_fibroblasts	0.91548	-1.09903
GS1-166A23.2	0.271938	Cells_Cultured_fibroblasts	0.91548	1.09861
SEC23B	0.272034	Cells_Cultured_fibroblasts	0.91548	1.09839
ZC3HAV1	0.272047	Cells_Cultured_fibroblasts	0.91548	-1.09836
STAB1	0.272067	Cells_Cultured_fibroblasts	0.91548	1.09831
HPX	0.272106	Cells_Cultured_fibroblasts	0.91548	-1.09823
TK1	0.272128	Cells_Cultured_fibroblasts	0.91548	-1.09818
TSC22D2	0.27224	Cells_Cultured_fibroblasts	0.91548	1.09792
AGBL5	0.272247	Cells_Cultured_fibroblasts	0.91548	1.0979
DPY19L3	0.23617	Whole_Blood	0.915485	1.18462
PIK3IP1	0.273163	Artery_Tibial	0.915491	1.09581
RP5-1068E13.7	0.273191	Artery_Tibial	0.915491	1.09574
SDF2	0.273267	Artery_Tibial	0.915491	1.09557
SCNN1A	0.273405	Artery_Tibial	0.915491	-1.09526
PI16	0.273423	Artery_Tibial	0.915491	1.09521
ELOVL7	0.27347	Artery_Tibial	0.915491	1.09511
CTRL	0.272335	Cells_Cultured_fibroblasts	0.915498	1.0977
ANKFY1	0.272518	Cells_Cultured_fibroblasts	0.915498	-1.09728
KLC2	0.272537	Cells_Cultured_fibroblasts	0.915498	-1.09724
FBXO42	0.272653	Cells_Cultured_fibroblasts	0.915498	1.09697
ORC6	0.272711	Cells_Cultured_fibroblasts	0.915498	-1.09684
G0S2	0.272754	Cells_Cultured_fibroblasts	0.915498	1.09674
NAGK	0.27278	Cells_Cultured_fibroblasts	0.915498	-1.09668
MTMR10	0.317589	Brain_Putamen_basal_ganglia	0.915517	0.999424
CHRNB1	0.279736	Spleen	0.91552	-1.08091
RAB13	0.279863	Spleen	0.91552	-1.08063
RPS25	0.279903	Spleen	0.91552	1.08054
MPV17L	0.279935	Spleen	0.91552	1.08046
PCDH20	0.280142	Spleen	0.91552	1.08
STIM2	0.280271	Spleen	0.91552	1.07971
DBNDD1	0.280319	Spleen	0.91552	-1.0796
RP11-1055B8.4	0.28064	Spleen	0.91552	1.07888
IL23R	0.280652	Spleen	0.91552	-1.07886
LMF1	0.280682	Spleen	0.91552	1.07879
SYNJ2BP	0.280715	Spleen	0.91552	-1.07871
LCTL	0.280779	Spleen	0.91552	1.07857
ZC3H12C	0.280841	Spleen	0.91552	-1.07843
GATAD2A	0.280841	Spleen	0.91552	1.07843
KRTCAP3	0.280917	Spleen	0.91552	1.07826
TMEM87B	0.281015	Spleen	0.91552	1.07804
NUP210L	0.281027	Spleen	0.91552	1.07801
TMEM126B	0.281044	Spleen	0.91552	-1.07798
LAMC1	0.281135	Spleen	0.91552	-1.07777
KITLG	0.281159	Spleen	0.91552	1.07772
MINDY1	0.281159	Spleen	0.91552	-1.07772
ZRANB3	0.281207	Spleen	0.91552	1.07761
URGCP	0.28131	Spleen	0.91552	1.07738
SEMA6C	0.281345	Spleen	0.91552	1.0773
GLB1	0.281383	Spleen	0.91552	1.07722
FAM167B	0.281399	Spleen	0.91552	-1.07718
RP5-1198O20.4	0.281399	Spleen	0.91552	-1.07718
MRPL9	0.281515	Spleen	0.91552	-1.07692
F5	0.281515	Spleen	0.91552	1.07692
HOXB4	0.292795	Kidney_Cortex	0.915535	1.05201
SEM1	0.250284	Brain_Nucleus_accumbens_basal_ganglia	0.91555	1.14966
ZNF302	0.250371	Brain_Nucleus_accumbens_basal_ganglia	0.91555	-1.14945
LINC02073	0.250411	Brain_Nucleus_accumbens_basal_ganglia	0.91555	1.14935
HIST1H2BJ	0.151072	Thyroid	0.915552	-1.43575
MRPL35	0.151084	Thyroid	0.915552	1.43571
ARHGEF26	0.236272	Whole_Blood	0.915552	-1.18436
IL15	0.264908	Heart_Left_Ventricle	0.915553	-1.11486
GS1-166A23.2	0.265076	Heart_Left_Ventricle	0.915565	1.11447
CLK4	0.265134	Heart_Left_Ventricle	0.915565	1.11434
BFAR	0.265157	Heart_Left_Ventricle	0.915565	-1.11429
COQ3	0.281712	Spleen	0.915568	1.07648
TSFM	0.281753	Spleen	0.915568	-1.07639
CHD9	0.281761	Spleen	0.915568	1.07637
GPR63	0.233736	Brain_Amygdala	0.915568	1.19079
PHYKPL	0.233707	Brain_Hippocampus	0.91557	1.19086
RP11-71L14.4	0.233751	Brain_Hippocampus	0.91557	1.19075
MS4A7	0.233952	Brain_Hippocampus	0.91557	1.19024
CALM1	0.234096	Brain_Hippocampus	0.91557	1.18987
MGST2	0.234132	Brain_Hippocampus	0.91557	-1.18978
RP11-1079K10.3	0.234485	Brain_Hippocampus	0.91557	1.18889
RP4-668E10.4	0.234566	Brain_Hippocampus	0.91557	1.18868
ECE1	0.234576	Brain_Hippocampus	0.91557	1.18865
SELENOP	0.234616	Brain_Hippocampus	0.91557	-1.18855
CTD-2034I21.1	0.234625	Brain_Hippocampus	0.91557	1.18853
RNF41	0.234637	Brain_Hippocampus	0.91557	-1.1885
SLC39A5	0.234637	Brain_Hippocampus	0.91557	-1.1885
LINC00950	0.234674	Brain_Hippocampus	0.91557	-1.18841
ZNF454	0.234674	Brain_Hippocampus	0.91557	1.18841
SAXO2	0.299081	Esophagus_Muscularis	0.915577	-1.03841
TBC1D7	0.309784	smultixcan	0.915591	-1.31327
RSU1	0.309842	smultixcan	0.915591	1.37595
PPP2CA	0.30987	smultixcan	0.915591	1.31532
C5orf15	0.309884	smultixcan	0.915591	0.245536
PPM1E	0.234865	Brain_Hippocampus	0.915601	1.18792
RASAL3	0.23503	Brain_Hippocampus	0.915601	-1.1875
RTP4	0.235208	Brain_Hippocampus	0.915601	-1.18705
CDC26	0.235359	Brain_Hippocampus	0.915601	-1.18667
PPRC1	0.23557	Brain_Hippocampus	0.915601	1.18613
TRAPPC6A	0.235604	Brain_Hippocampus	0.915601	1.18605
RALGAPA2	0.235631	Brain_Hippocampus	0.915601	1.18598
CACNA2D3	0.235662	Brain_Hippocampus	0.915601	-1.1859
RP4-621B10.8	0.235664	Brain_Hippocampus	0.915601	-1.18589
CTC-459F4.1	0.235688	Brain_Hippocampus	0.915601	1.18583
DIRC2	0.235897	Brain_Hippocampus	0.915601	-1.1853
STOML3	0.236017	Brain_Hippocampus	0.915601	-1.185
CTD-3157E16.2	0.236045	Brain_Hippocampus	0.915601	1.18493
CDCA3	0.236092	Brain_Hippocampus	0.915601	1.18481
DENND4A	0.236131	Brain_Hippocampus	0.915601	1.18471
STARD6	0.236228	Brain_Hippocampus	0.915601	1.18447
CD9	0.236363	Brain_Hippocampus	0.915601	-1.18413
BTG4	0.236404	Brain_Hippocampus	0.915601	-1.18402
METTL15	0.236459	Brain_Hippocampus	0.915601	-1.18388
C2orf69	0.236483	Brain_Hippocampus	0.915601	-1.18382
RP11-363J20.1	0.236727	Brain_Hippocampus	0.915601	1.18321
MED21	0.236742	Brain_Hippocampus	0.915601	1.18317
AHCY	0.23683	Brain_Hippocampus	0.915601	-1.18295
TMEM204	0.236857	Brain_Hippocampus	0.915601	1.18288
LINC00487	0.23689	Brain_Hippocampus	0.915601	1.1828
AAGAB	0.236958	Brain_Hippocampus	0.915601	-1.18263
TCTE1	0.236979	Brain_Hippocampus	0.915601	-1.18257
PPHLN1	0.237195	Brain_Hippocampus	0.915601	1.18203
PFKFB3	0.237278	Brain_Hippocampus	0.915601	1.18182
LINC01551	0.237416	Brain_Hippocampus	0.915601	1.18147
APOBEC3D	0.237525	Brain_Hippocampus	0.915601	1.1812
MAP3K7CL	0.237558	Brain_Hippocampus	0.915601	1.18111
CECR2	0.237865	Brain_Hippocampus	0.915601	-1.18034
GPR37L1	0.23787	Brain_Hippocampus	0.915601	-1.18033
BZW2	0.238009	Brain_Hippocampus	0.915601	1.17998
FAM110C	0.238043	Brain_Hippocampus	0.915601	1.17989
POMGNT2	0.238057	Brain_Hippocampus	0.915601	-1.17986
ZBTB25	0.238057	Brain_Hippocampus	0.915601	-1.17986
ARHGAP42	0.238101	Brain_Hippocampus	0.915601	-1.17975
PISD	0.238125	Brain_Hippocampus	0.915601	-1.17969
GPR63	0.238131	Brain_Hippocampus	0.915601	1.17967
SLC25A12	0.238133	Brain_Hippocampus	0.915601	1.17967
NIPAL3	0.238301	Brain_Hippocampus	0.915601	1.17925
FYB	0.238338	Brain_Hippocampus	0.915601	1.17915
RP11-1134I14.8	0.238358	Brain_Hippocampus	0.915601	-1.1791
CCDC190	0.250557	Brain_Nucleus_accumbens_basal_ganglia	0.915604	-1.149
NRAP	0.250582	Brain_Nucleus_accumbens_basal_ganglia	0.915604	1.14894
DCTN2	0.321791	Adrenal_Gland	0.915614	0.990783
CLEC2B	0.321826	Adrenal_Gland	0.915614	0.990713
MOAP1	0.322514	Adrenal_Gland	0.915614	0.989305
AP001505.10	0.322514	Adrenal_Gland	0.915614	-0.989305
EFR3B	0.322565	Adrenal_Gland	0.915614	0.989201
AC024084.1	0.322649	Adrenal_Gland	0.915614	-0.989028
SPOUT1	0.322667	Adrenal_Gland	0.915614	-0.988992
TRAPPC1	0.322668	Adrenal_Gland	0.915614	0.988991
DPYD	0.322715	Adrenal_Gland	0.915614	0.988895
POP4	0.322718	Adrenal_Gland	0.915614	0.988889
DCP1A	0.322748	Adrenal_Gland	0.915614	0.988827
RP3-486I3.7	0.322788	Adrenal_Gland	0.915614	-0.988744
GNA14	0.32281	Adrenal_Gland	0.915614	-0.988701
CSGALNACT2	0.322928	Adrenal_Gland	0.915614	0.98846
ZNF550	0.322938	Adrenal_Gland	0.915614	-0.988439
DHX15	0.322944	Adrenal_Gland	0.915614	-0.988426
YES1	0.27358	Artery_Tibial	0.915614	-1.09486
HOMER2	0.32309	Adrenal_Gland	0.915639	-0.988129
ACAT1	0.323176	Adrenal_Gland	0.915639	-0.987952
COASY	0.323212	Adrenal_Gland	0.915639	-0.987879
LCA5L	0.323284	Adrenal_Gland	0.915639	0.987732
PMFBP1	0.32336	Adrenal_Gland	0.915639	-0.987578
ROPN1B	0.323437	Adrenal_Gland	0.915639	-0.987419
COX7A2	0.299558	Esophagus_Muscularis	0.915646	1.03738
NT5E	0.299589	Esophagus_Muscularis	0.915646	-1.03731
UGP2	0.299611	Esophagus_Muscularis	0.915646	-1.03727
TLE4	0.299798	Esophagus_Muscularis	0.915646	1.03687
AHR	0.299929	Esophagus_Muscularis	0.915646	-1.03659
SETD5	0.299929	Esophagus_Muscularis	0.915646	-1.03659
RP11-134G8.5	0.300048	Esophagus_Muscularis	0.915646	-1.03633
MT1F	0.300054	Esophagus_Muscularis	0.915646	-1.03632
IARS	0.30018	Esophagus_Muscularis	0.915646	-1.03605
RP11-486I11.2	0.300185	Esophagus_Muscularis	0.915646	1.03604
ZSCAN26	0.300192	Esophagus_Muscularis	0.915646	1.03602
PCGF1	0.300199	Esophagus_Muscularis	0.915646	-1.03601
UMAD1	0.300278	Esophagus_Muscularis	0.915646	-1.03584
TM9SF3	0.300347	Esophagus_Muscularis	0.915646	1.03569
PAXBP1	0.300367	Esophagus_Muscularis	0.915646	-1.03565
KCTD4	0.300425	Esophagus_Muscularis	0.915646	1.03552
CDCA4	0.300473	Esophagus_Muscularis	0.915646	1.03542
PAQR6	0.300516	Esophagus_Muscularis	0.915646	1.03533
SLC26A1	0.300556	Esophagus_Muscularis	0.915646	-1.03524
MAFTRR	0.30057	Esophagus_Muscularis	0.915646	1.03521
PDE10A	0.265262	Heart_Left_Ventricle	0.915648	-1.11404
UACA	0.223903	Breast_Mammary_Tissue	0.915653	-1.21622
STARD3NL	0.22402	Breast_Mammary_Tissue	0.915653	-1.21591
GRTP1	0.224051	Breast_Mammary_Tissue	0.915653	1.21583
SGK3	0.323663	Adrenal_Gland	0.915654	0.986959
DUSP14	0.323835	Adrenal_Gland	0.915654	-0.986607
ABHD4	0.32385	Adrenal_Gland	0.915654	-0.986577
ZNF599	0.323855	Adrenal_Gland	0.915654	0.986567
ADRA1A	0.323917	Adrenal_Gland	0.915654	-0.986441
SLC33A1	0.324189	Adrenal_Gland	0.915654	-0.985887
AC007036.6	0.324207	Adrenal_Gland	0.915654	0.985849
RP11-584P21.2	0.324307	Adrenal_Gland	0.915654	0.985646
EVI2B	0.324324	Adrenal_Gland	0.915654	-0.985611
MPI	0.324375	Adrenal_Gland	0.915654	0.985507
NRG2	0.324539	Adrenal_Gland	0.915654	0.985173
ABHD14A	0.325109	Adrenal_Gland	0.915654	-0.984014
ABRACL	0.325182	Adrenal_Gland	0.915654	0.983864
ITGB5	0.325466	Adrenal_Gland	0.915654	0.983287
TMTC2	0.325875	Adrenal_Gland	0.915654	-0.982456
SPNS3	0.325923	Adrenal_Gland	0.915654	0.982359
SPATC1L	0.3262	Adrenal_Gland	0.915654	0.981796
SLC19A2	0.326288	Adrenal_Gland	0.915654	-0.981618
RP11-326C3.12	0.326323	Adrenal_Gland	0.915654	0.981547
CEP83-AS1	0.326329	Adrenal_Gland	0.915654	0.981534
ZNF816	0.326565	Adrenal_Gland	0.915654	-0.981057
DPP8	0.326707	Adrenal_Gland	0.915654	-0.980769
HOXA5	0.326774	Adrenal_Gland	0.915654	-0.980633
REXO2	0.326886	Adrenal_Gland	0.915654	0.980405
KCP	0.32694	Adrenal_Gland	0.915654	0.980296
PARP12	0.326959	Adrenal_Gland	0.915654	-0.980257
ATP1B1	0.326984	Adrenal_Gland	0.915654	0.980206
GCN1	0.327037	Adrenal_Gland	0.915654	0.9801
NMI	0.327083	Adrenal_Gland	0.915654	0.980007
YKT6	0.327086	Adrenal_Gland	0.915654	-0.98
ZNF3	0.327086	Adrenal_Gland	0.915654	-0.98
MTHFS	0.327136	Adrenal_Gland	0.915654	0.9799
2024-09-07	0.327152	Adrenal_Gland	0.915654	0.979866
MFSD7	0.327227	Adrenal_Gland	0.915654	-0.979715
LSP1	0.327357	Adrenal_Gland	0.915654	0.979452
ABCA7	0.327365	Adrenal_Gland	0.915654	0.979436
MAD1L1	0.327475	Adrenal_Gland	0.915654	-0.979212
NUP35	0.327606	Adrenal_Gland	0.915654	0.978947
CYP11A1	0.327661	Adrenal_Gland	0.915654	0.978836
RP11-445H22.3	0.327696	Adrenal_Gland	0.915654	-0.978764
DIO2	0.327732	Adrenal_Gland	0.915654	-0.978692
RP11-823E8.3	0.327749	Adrenal_Gland	0.915654	-0.978659
ALDH18A1	0.327749	Adrenal_Gland	0.915654	0.978659
ZNF215	0.327785	Adrenal_Gland	0.915654	0.978585
CTNS	0.327791	Adrenal_Gland	0.915654	0.978574
PXYLP1	0.327792	Adrenal_Gland	0.915654	0.978571
GTF2A1L	0.327792	Adrenal_Gland	0.915654	-0.978571
KIF1C	0.327825	Adrenal_Gland	0.915654	0.978504
RP11-438L19.1	0.327853	Adrenal_Gland	0.915654	-0.978448
PRKAG1	0.327868	Adrenal_Gland	0.915654	0.978417
EVI2A	0.327868	Adrenal_Gland	0.915654	0.978417
NDUFA7	0.327945	Adrenal_Gland	0.915654	-0.978261
PARP14	0.327971	Adrenal_Gland	0.915654	-0.978209
LGALS3	0.328103	Adrenal_Gland	0.915654	-0.977941
SGPP1	0.32816	Adrenal_Gland	0.915654	0.977827
RP11-620J15.2	0.328411	Adrenal_Gland	0.915654	0.97732
TBX3	0.328429	Adrenal_Gland	0.915654	0.977282
YTHDF3	0.328434	Adrenal_Gland	0.915654	0.977273
YTHDF3-AS1	0.328434	Adrenal_Gland	0.915654	-0.977273
CD244	0.328499	Adrenal_Gland	0.915654	-0.977142
CD101	0.328677	Adrenal_Gland	0.915654	-0.976783
AC004069.2	0.32893	Adrenal_Gland	0.915654	0.976271
LTBP3	0.32897	Adrenal_Gland	0.915654	-0.97619
CDC27	0.329027	Adrenal_Gland	0.915654	0.976077
RPS6KA4	0.329041	Adrenal_Gland	0.915654	-0.976048
WDR61	0.329258	Adrenal_Gland	0.915654	-0.97561
FRA10AC1	0.32932	Adrenal_Gland	0.915654	0.975484
C17orf100	0.329407	Adrenal_Gland	0.915654	-0.975309
CTD-3116E22.8	0.329469	Adrenal_Gland	0.915654	-0.975183
TMEM86B	0.329519	Adrenal_Gland	0.915654	-0.975083
GALM	0.329717	Adrenal_Gland	0.915654	0.974684
ADRA1D	0.32974	Adrenal_Gland	0.915654	-0.974638
NDRG2	0.329797	Adrenal_Gland	0.915654	-0.974522
GINS2	0.329878	Adrenal_Gland	0.915654	-0.974359
CTC-344H19.4	0.330128	Adrenal_Gland	0.915654	-0.973856
CA4	0.330252	Adrenal_Gland	0.915654	0.973607
TMED10	0.330317	Adrenal_Gland	0.915654	0.973475
RIMS3	0.330388	Adrenal_Gland	0.915654	-0.973333
DENND3	0.330425	Adrenal_Gland	0.915654	0.973259
LINC01869	0.330492	Adrenal_Gland	0.915654	0.973124
C2orf74	0.330537	Adrenal_Gland	0.915654	0.973032
EPN3	0.330567	Adrenal_Gland	0.915654	0.972973
DVL3	0.330588	Adrenal_Gland	0.915654	-0.97293
TMEM159	0.33066	Adrenal_Gland	0.915654	-0.972785
CLCN3	0.33066	Adrenal_Gland	0.915654	-0.972785
STX1A	0.330788	Adrenal_Gland	0.915654	-0.972527
ALDH7A1	0.330909	Adrenal_Gland	0.915654	0.972285
JOSD2	0.330971	Adrenal_Gland	0.915654	-0.972161
DENND2D	0.331004	Adrenal_Gland	0.915654	-0.972094
SPATA20	0.331009	Adrenal_Gland	0.915654	0.972084
DHCR7	0.331135	Adrenal_Gland	0.915654	0.971831
LMO7	0.331184	Adrenal_Gland	0.915654	0.971731
PIK3C2G	0.331222	Adrenal_Gland	0.915654	-0.971655
SLC36A1	0.331335	Adrenal_Gland	0.915654	-0.971429
ZCCHC9	0.331335	Adrenal_Gland	0.915654	-0.971429
ZNF219	0.331435	Adrenal_Gland	0.915654	0.971228
TARS2	0.331541	Adrenal_Gland	0.915654	-0.971014
FBXO18	0.331646	Adrenal_Gland	0.915654	0.970803
RHOD	0.331647	Adrenal_Gland	0.915654	-0.970802
CCDC77	0.331683	Adrenal_Gland	0.915654	-0.970729
RP11-377D9.3	0.33184	Adrenal_Gland	0.915654	0.970414
RFXANK	0.33193	Adrenal_Gland	0.915654	-0.970234
APOBR	0.331957	Adrenal_Gland	0.915654	-0.97018
VPS37D	0.332007	Adrenal_Gland	0.915654	-0.970078
ABCC2	0.332322	Adrenal_Gland	0.915654	0.969448
INPP5K	0.332413	Adrenal_Gland	0.915654	-0.969266
TFIP11	0.332474	Adrenal_Gland	0.915654	-0.969143
ISCU	0.332509	Adrenal_Gland	0.915654	-0.969072
RBMS1	0.332721	Adrenal_Gland	0.915654	0.968648
SYT1	0.332894	Adrenal_Gland	0.915654	-0.968301
CRNN	0.333173	Adrenal_Gland	0.915654	0.967742
ALG14	0.33321	Adrenal_Gland	0.915654	-0.967669
CTC-523E23.5	0.333384	Adrenal_Gland	0.915654	0.96732
INO80C	0.333424	Adrenal_Gland	0.915654	-0.967239
MAPK1IP1L	0.333491	Adrenal_Gland	0.915654	0.967105
USP39	0.333711	Adrenal_Gland	0.915654	-0.966667
RNF181	0.33375	Adrenal_Gland	0.915654	-0.966587
ENTPD1	0.333812	Adrenal_Gland	0.915654	0.966463
MAGI3	0.333823	Adrenal_Gland	0.915654	-0.966443
TMED8	0.333847	Adrenal_Gland	0.915654	0.966395
NYNRIN	0.33388	Adrenal_Gland	0.915654	0.966328
MED1	0.334243	Adrenal_Gland	0.915654	0.965602
FAM177B	0.33425	Adrenal_Gland	0.915654	0.965589
CDK18	0.334527	Adrenal_Gland	0.915654	0.965035
RP11-141B14.1	0.334545	Adrenal_Gland	0.915654	0.965
MED25	0.334571	Adrenal_Gland	0.915654	-0.964948
PDS5A	0.334632	Adrenal_Gland	0.915654	0.964826
ZNF295-AS1	0.334715	Adrenal_Gland	0.915654	-0.964661
AADACL4	0.334717	Adrenal_Gland	0.915654	0.964657
HIST1H2AC	0.334835	Adrenal_Gland	0.915654	0.964421
GALNT14	0.334956	Adrenal_Gland	0.915654	0.964179
C15orf39	0.335031	Adrenal_Gland	0.915654	0.964029
CYB5D1	0.335064	Adrenal_Gland	0.915654	0.963964
TMEM26	0.335118	Adrenal_Gland	0.915654	0.963855
RP11-1017G21.6	0.335276	Adrenal_Gland	0.915654	-0.963542
RCAN1	0.335278	Adrenal_Gland	0.915654	0.963538
ERCC2	0.335295	Adrenal_Gland	0.915654	0.963504
MYL12A	0.335339	Adrenal_Gland	0.915654	0.963415
IL2RA	0.335362	Adrenal_Gland	0.915654	0.96337
SDHB	0.335429	Adrenal_Gland	0.915654	0.963235
AQP9	0.335687	Adrenal_Gland	0.915654	-0.962721
MT1E	0.335695	Adrenal_Gland	0.915654	-0.962706
ATP4A	0.335823	Adrenal_Gland	0.915654	0.962451
ATP5A1	0.336079	Adrenal_Gland	0.915654	-0.961941
IQCD	0.336095	Adrenal_Gland	0.915654	-0.96191
ZFHX2	0.336282	Adrenal_Gland	0.915654	-0.961538
CCDC171	0.336376	Adrenal_Gland	0.915654	-0.96135
TMEM40	0.336414	Adrenal_Gland	0.915654	0.961276
RP11-131L12.3	0.336496	Adrenal_Gland	0.915654	0.961111
CACNB1	0.336533	Adrenal_Gland	0.915654	-0.961039
OSCP1	0.336751	Adrenal_Gland	0.915654	0.960604
UHRF1BP1L	0.336948	Adrenal_Gland	0.915654	0.960212
SEPT7-AS1	0.337055	Adrenal_Gland	0.915654	0.96
RP11-394I13.2	0.337088	Adrenal_Gland	0.915654	-0.959934
ABHD15	0.337167	Adrenal_Gland	0.915654	-0.959779
DDX18	0.337218	Adrenal_Gland	0.915654	0.959677
GLB1	0.337259	Adrenal_Gland	0.915654	-0.959596
RTN1	0.3373	Adrenal_Gland	0.915654	-0.959514
NDUFA6	0.337308	Adrenal_Gland	0.915654	-0.959498
SLC6A2	0.337327	Adrenal_Gland	0.915654	0.959459
SDC3	0.337328	Adrenal_Gland	0.915654	-0.959458
HDHD2	0.337387	Adrenal_Gland	0.915654	-0.959341
CLECL1	0.337452	Adrenal_Gland	0.915654	0.959211
MRPS18C	0.337536	Adrenal_Gland	0.915654	-0.959044
AC012074.2	0.337607	Adrenal_Gland	0.915654	0.958904
HOXA4	0.337663	Adrenal_Gland	0.915654	-0.958794
SPCS2	0.33775	Adrenal_Gland	0.915654	-0.958621
RPL22	0.337902	Adrenal_Gland	0.915654	-0.958319
BTBD19	0.338228	Adrenal_Gland	0.915654	0.957672
MEGF6	0.338277	Adrenal_Gland	0.915654	0.957576
C14orf2	0.338316	Adrenal_Gland	0.915654	0.957498
GALC	0.338457	Adrenal_Gland	0.915654	0.957219
HRASLS	0.338457	Adrenal_Gland	0.915654	-0.957219
SHOC2	0.338491	Adrenal_Gland	0.915654	-0.957151
UIMC1	0.338618	Adrenal_Gland	0.915654	0.956899
BBS7	0.338809	Adrenal_Gland	0.915654	0.956522
CPSF3	0.338809	Adrenal_Gland	0.915654	-0.956522
ZNF267	0.338809	Adrenal_Gland	0.915654	0.956522
PDE1B	0.338887	Adrenal_Gland	0.915654	0.956366
SFI1	0.338955	Adrenal_Gland	0.915654	0.956231
ZNF750	0.338969	Adrenal_Gland	0.915654	0.956204
ATF5	0.339001	Adrenal_Gland	0.915654	0.95614
CDK11A	0.339063	Adrenal_Gland	0.915654	0.956018
MYL1	0.339132	Adrenal_Gland	0.915654	0.955882
GCLM	0.339352	Adrenal_Gland	0.915654	-0.955446
DNAAF5	0.339379	Adrenal_Gland	0.915654	0.955393
GNB1	0.339513	Adrenal_Gland	0.915654	-0.955128
RPS6KB2	0.339528	Adrenal_Gland	0.915654	-0.955098
SEMA6A-AS2	0.339611	Adrenal_Gland	0.915654	-0.954935
NUDT12	0.339692	Adrenal_Gland	0.915654	-0.954774
TUBB8	0.339779	Adrenal_Gland	0.915654	0.954602
LINC02176	0.339899	Adrenal_Gland	0.915654	-0.954365
AAGAB	0.340343	Adrenal_Gland	0.915654	0.953488
MTHFR	0.340381	Adrenal_Gland	0.915654	-0.953413
SPOP	0.340465	Adrenal_Gland	0.915654	-0.953248
LYSMD1	0.34048	Adrenal_Gland	0.915654	0.953216
RP11-76E17.4	0.340651	Adrenal_Gland	0.915654	0.95288
LLPH	0.340691	Adrenal_Gland	0.915654	-0.9528
GLO1	0.340783	Adrenal_Gland	0.915654	-0.952619
SHANK3	0.340904	Adrenal_Gland	0.915654	-0.952381
CD300A	0.340968	Adrenal_Gland	0.915654	-0.952255
GLI4	0.341006	Adrenal_Gland	0.915654	0.95218
CRLS1	0.34104	Adrenal_Gland	0.915654	0.952113
MIIP	0.341178	Adrenal_Gland	0.915654	-0.95184
TST	0.341195	Adrenal_Gland	0.915654	-0.951807
RRNAD1	0.341225	Adrenal_Gland	0.915654	0.951748
ATXN7L2	0.341237	Adrenal_Gland	0.915654	-0.951724
EML4	0.341425	Adrenal_Gland	0.915654	0.951353
PPP1R16B	0.341426	Adrenal_Gland	0.915654	0.951351
IMPAD1	0.341471	Adrenal_Gland	0.915654	-0.951263
GRIK4	0.341502	Adrenal_Gland	0.915654	0.951201
SLC9A5	0.341714	Adrenal_Gland	0.915654	0.950783
FASTK	0.341802	Adrenal_Gland	0.915654	-0.950611
APOH	0.341876	Adrenal_Gland	0.915654	-0.950464
TSHZ2	0.341972	Adrenal_Gland	0.915654	-0.950276
DNA2	0.341986	Adrenal_Gland	0.915654	-0.950249
AC004540.5	0.342048	Adrenal_Gland	0.915654	-0.950126
CCNB1	0.342112	Adrenal_Gland	0.915654	-0.95
CTNNBIP1	0.342112	Adrenal_Gland	0.915654	-0.95
EFTUD2	0.342112	Adrenal_Gland	0.915654	0.95
MPP5	0.342184	Adrenal_Gland	0.915654	-0.94986
KRTAP5-9	0.34219	Adrenal_Gland	0.915654	0.949847
CHEK1	0.342264	Adrenal_Gland	0.915654	0.949702
SCARA3	0.342442	Adrenal_Gland	0.915654	0.949351
ARF3	0.342442	Adrenal_Gland	0.915654	0.949351
USP8	0.342529	Adrenal_Gland	0.915654	0.949179
JAKMIP1	0.34255	Adrenal_Gland	0.915654	0.949138
HSD17B4	0.342583	Adrenal_Gland	0.915654	-0.949074
FDX1	0.342669	Adrenal_Gland	0.915654	-0.948905
SPARCL1	0.342669	Adrenal_Gland	0.915654	0.948905
ITGA7	0.342669	Adrenal_Gland	0.915654	0.948905
BOP1	0.342714	Adrenal_Gland	0.915654	0.948817
RP4-777L9.2	0.34275	Adrenal_Gland	0.915654	-0.948745
RCBTB1	0.342805	Adrenal_Gland	0.915654	0.948638
ANGEL2	0.342855	Adrenal_Gland	0.915654	0.94854
ZNF420	0.34286	Adrenal_Gland	0.915654	-0.948529
GPR84	0.34286	Adrenal_Gland	0.915654	-0.948529
ZNF175	0.34287	Adrenal_Gland	0.915654	0.948509
LAMC3	0.342899	Adrenal_Gland	0.915654	-0.948454
MFAP5	0.342948	Adrenal_Gland	0.915654	-0.948357
ARMC9	0.342989	Adrenal_Gland	0.915654	-0.948276
ANO7	0.343032	Adrenal_Gland	0.915654	0.948192
DIO1	0.343068	Adrenal_Gland	0.915654	-0.948122
IARS2	0.279117	Brain_Frontal_Cortex_BA9	0.91566	-1.0823
TRIM62	0.279186	Brain_Frontal_Cortex_BA9	0.91566	-1.08215
LINC00562	0.279213	Brain_Frontal_Cortex_BA9	0.91566	1.08209
RP11-13K12.5	0.279279	Brain_Frontal_Cortex_BA9	0.91566	-1.08194
STK11IP	0.30077	Esophagus_Muscularis	0.915679	-1.03478
TPGS2	0.300836	Esophagus_Muscularis	0.915679	-1.03464
CACNA1E	0.300911	Esophagus_Muscularis	0.915679	-1.03448
USP25	0.300911	Esophagus_Muscularis	0.915679	1.03448
PDCD2	0.300983	Esophagus_Muscularis	0.915679	-1.03433
ADAMTS3	0.301021	Esophagus_Muscularis	0.915679	-1.03425
MRPS10	0.273673	Artery_Tibial	0.915683	1.09464
ARID1A	0.26352	Skin_Not_Sun_Exposed_Suprapubic	0.915687	-1.11811
IQCH	0.263577	Skin_Not_Sun_Exposed_Suprapubic	0.915687	1.11798
MYO6	0.263896	Skin_Not_Sun_Exposed_Suprapubic	0.915692	-1.11723
DAB1	0.264012	Skin_Not_Sun_Exposed_Suprapubic	0.915692	1.11696
HOXC10	0.264085	Skin_Not_Sun_Exposed_Suprapubic	0.915692	-1.11679
FAM229A	0.264114	Skin_Not_Sun_Exposed_Suprapubic	0.915692	-1.11672
TSSK3	0.264114	Skin_Not_Sun_Exposed_Suprapubic	0.915692	-1.11672
HNRNPC	0.26425	Skin_Not_Sun_Exposed_Suprapubic	0.915692	1.1164
CREBL2	0.264377	Skin_Not_Sun_Exposed_Suprapubic	0.915692	1.1161
FBXO25	0.264406	Skin_Not_Sun_Exposed_Suprapubic	0.915692	-1.11604
NUDT16	0.264447	Skin_Not_Sun_Exposed_Suprapubic	0.915692	-1.11594
GPRC5C	0.264495	Skin_Not_Sun_Exposed_Suprapubic	0.915692	-1.11583
CD52	0.264565	Skin_Not_Sun_Exposed_Suprapubic	0.915692	-1.11567
CTPS1	0.264574	Skin_Not_Sun_Exposed_Suprapubic	0.915692	1.11565
HMGB1	0.264574	Skin_Not_Sun_Exposed_Suprapubic	0.915692	-1.11565
RP11-332H14.1	0.264647	Skin_Not_Sun_Exposed_Suprapubic	0.915692	1.11547
CLEC2D	0.264699	Skin_Not_Sun_Exposed_Suprapubic	0.915692	-1.11535
PEAK1	0.264717	Skin_Not_Sun_Exposed_Suprapubic	0.915692	1.11531
RP11-95D17.1	0.335162	Brain_Cortex	0.915703	-0.963768
SNCA	0.335295	Brain_Cortex	0.915703	0.963504
MSL2	0.335375	Brain_Cortex	0.915703	-0.963343
FASTKD5	0.335436	Brain_Cortex	0.915703	0.963223
FUT3	0.335452	Brain_Cortex	0.915703	0.96319
UGCG	0.335659	Brain_Cortex	0.915703	0.962777
PRKAR1A	0.335675	Brain_Cortex	0.915703	-0.962745
PINLYP	0.335684	Brain_Cortex	0.915703	-0.962728
ABC13-47488600E17.1	0.33574	Brain_Cortex	0.915703	0.962617
HAAO	0.151393	Thyroid	0.915709	1.43463
BEND3	0.151424	Thyroid	0.915709	-1.43452
CCDC171	0.151757	Thyroid	0.915709	-1.43335
CLASP1	0.151765	Thyroid	0.915709	-1.43333
GOLGA5	0.151866	Thyroid	0.915709	1.43297
ZNF514	0.151893	Thyroid	0.915709	-1.43288
DNAH2	0.15194	Thyroid	0.915709	-1.43271
RP11-417E7.2	0.151968	Thyroid	0.915709	1.43261
TK1	0.15218	Thyroid	0.915709	1.43187
CNTN4	0.152296	Thyroid	0.915709	1.43147
CCDC188	0.152331	Thyroid	0.915709	-1.43134
GPR160	0.152529	Thyroid	0.915709	1.43066
MEFV	0.152529	Thyroid	0.915709	1.43066
GPR37	0.152529	Thyroid	0.915709	-1.43066
WFDC2	0.152536	Thyroid	0.915709	1.43063
MTBP	0.152558	Thyroid	0.915709	-1.43056
RPL34-AS1	0.152558	Thyroid	0.915709	-1.43056
ABCC4	0.152613	Thyroid	0.915709	1.43036
LMNTD2	0.153104	Thyroid	0.915709	1.42865
ADO	0.153127	Thyroid	0.915709	-1.42857
MAPK3	0.153127	Thyroid	0.915709	1.42857
DTD1	0.153146	Thyroid	0.915709	1.42851
NUCKS1	0.153255	Thyroid	0.915709	-1.42813
LYN	0.153317	Thyroid	0.915709	1.42791
FN3KRP	0.153365	Thyroid	0.915709	-1.42775
RP11-388C12.1	0.153365	Thyroid	0.915709	-1.42775
TPTE2	0.153398	Thyroid	0.915709	-1.42763
TIMP3	0.153411	Thyroid	0.915709	1.42759
RP11-354A14.1	0.153425	Thyroid	0.915709	1.42754
TMED4	0.153479	Thyroid	0.915709	-1.42735
LA16c-380H5.5	0.153491	Thyroid	0.915709	-1.42731
AQP4	0.15355	Thyroid	0.915709	1.4271
RSPRY1	0.153695	Thyroid	0.915709	1.4266
AC090044.2	0.153703	Thyroid	0.915709	-1.42657
DCAF6	0.153858	Thyroid	0.915709	1.42604
APOA1	0.15389	Thyroid	0.915709	-1.42593
TACC1	0.153936	Thyroid	0.915709	1.42577
GRHPR	0.154004	Thyroid	0.915709	1.42553
RPL3	0.154195	Thyroid	0.915709	1.42487
AC108463.1	0.154204	Thyroid	0.915709	-1.42484
RP11-79N23.1	0.154224	Thyroid	0.915709	1.42477
NOM1	0.154227	Thyroid	0.915709	-1.42476
SLC28A3	0.154472	Thyroid	0.915709	-1.42391
C14orf37	0.154507	Thyroid	0.915709	1.42379
RP5-1116H23.5	0.154521	Thyroid	0.915709	1.42374
TSNAXIP1	0.154525	Thyroid	0.915709	1.42373
SLC26A3	0.154528	Thyroid	0.915709	1.42372
LINC01970	0.154538	Thyroid	0.915709	-1.42368
MAP7D1	0.154559	Thyroid	0.915709	-1.42361
FGL2	0.154633	Thyroid	0.915709	-1.42336
CNTRL	0.154633	Thyroid	0.915709	-1.42336
PPP6C	0.250733	Adipose_Subcutaneous	0.915714	-1.14857
ZNF211	0.25076	Adipose_Subcutaneous	0.915714	1.14851
TRABD	0.250794	Adipose_Subcutaneous	0.915714	1.14842
LAMB3	0.250998	Adipose_Subcutaneous	0.915714	-1.14793
STON2	0.251015	Adipose_Subcutaneous	0.915714	1.14789
CPA1	0.25104	Adipose_Subcutaneous	0.915714	1.14783
RP11-963H4.3	0.251082	Adipose_Subcutaneous	0.915714	-1.14772
MAP3K20	0.251141	Adipose_Subcutaneous	0.915714	1.14758
CORO2A	0.251196	Adipose_Subcutaneous	0.915714	-1.14745
TRIM69	0.251264	Adipose_Subcutaneous	0.915714	1.14729
BANP	0.251296	Adipose_Subcutaneous	0.915714	1.14721
NT5M	0.310135	smultixcan	0.915721	-1.26195
ACER2	0.310143	smultixcan	0.915721	0.393633
EDNRB	0.310279	smultixcan	0.915721	0.795024
ATP1B2	0.310291	smultixcan	0.915721	1.19478
NME8	0.310408	smultixcan	0.915721	0.0291517
FAM69A	0.310415	smultixcan	0.915721	-0.620367
AC009961.3	0.310438	smultixcan	0.915721	-0.526462
SLC35E2	0.310594	smultixcan	0.915721	0.0843327
DNAJC4	0.310685	smultixcan	0.915721	0.234024
DSTN	0.310706	smultixcan	0.915721	1.25406
RP4-621B10.8	0.31077	smultixcan	0.915721	-0.679204
MIR155HG	0.310813	smultixcan	0.915721	0.649307
SHISA3	0.310814	smultixcan	0.915721	0.251238
PHF1	0.310834	smultixcan	0.915721	-0.97147
COQ10B	0.311016	smultixcan	0.915721	1.00202
LINC01374	0.311051	smultixcan	0.915721	0.261391
FLT3LG	0.311116	smultixcan	0.915721	0.0427253
HCRTR2	0.311125	smultixcan	0.915721	-0.327572
AC007193.6	0.311144	smultixcan	0.915721	-0.419982
MRPS24	0.311321	smultixcan	0.915721	-0.855477
MYADML2	0.311419	smultixcan	0.915721	1.45188
RCBTB2	0.311441	smultixcan	0.915721	0.456894
ALDH8A1	0.311442	smultixcan	0.915721	-0.99006
PGA5	0.311444	smultixcan	0.915721	-0.850262
MED8	0.311476	smultixcan	0.915721	-0.582601
AC013733.4	0.31148	smultixcan	0.915721	-1.01212
LINC00885	0.311523	smultixcan	0.915721	1.0628
RAB3C	0.311662	smultixcan	0.915721	-0.540694
SHC4	0.311671	smultixcan	0.915721	0.348743
PIGF	0.311683	smultixcan	0.915721	-0.842433
TMEM59L	0.311751	smultixcan	0.915721	-0.332539
SGSM2	0.311797	smultixcan	0.915721	-0.205121
FLT4	0.311843	smultixcan	0.915721	-0.336541
SCCPDH	0.31186	smultixcan	0.915721	-0.220136
EFCAB9	0.311913	smultixcan	0.915721	-1.01122
NPAS3	0.311954	smultixcan	0.915721	0.443651
OR10H1	0.311981	smultixcan	0.915721	-0.664896
ITIH3	0.311991	smultixcan	0.915721	0.147692
RP11-242J7.1	0.311993	smultixcan	0.915721	1.01105
FAM212B	0.312038	smultixcan	0.915721	-0.617079
AFG3L2	0.312068	smultixcan	0.915721	0.276652
EIF3H	0.312124	smultixcan	0.915721	0.220849
PLPPR2	0.312135	smultixcan	0.915721	0.236741
LINC00593	0.31216	smultixcan	0.915721	0.893052
PLPP5	0.312178	smultixcan	0.915721	-0.0213857
CENPQ	0.312204	smultixcan	0.915721	-1.27376
MFSD8	0.312262	smultixcan	0.915721	1.00576
IQCE	0.312321	smultixcan	0.915721	-0.827166
TTC12	0.312365	smultixcan	0.915721	-0.498185
NTS	0.312374	smultixcan	0.915721	-0.689062
ID1	0.312579	smultixcan	0.915721	-0.999968
VRTN	0.312642	smultixcan	0.915721	-1.00969
PHAX	0.312654	smultixcan	0.915721	0.892553
EIF5A2	0.312814	smultixcan	0.915721	-0.929032
BAD	0.31285	smultixcan	0.915721	1.4083
HS3ST6	0.312865	smultixcan	0.915721	-0.992226
RP11-820I16.1	0.312923	smultixcan	0.915721	-0.203744
RP11-285F16.1	0.31296	smultixcan	0.915721	-0.999026
GNG8	0.31302	smultixcan	0.915721	-0.33792
SLC13A1	0.313067	smultixcan	0.915721	-1.00881
SLC24A3	0.313153	smultixcan	0.915721	0.288385
MIIP	0.313174	smultixcan	0.915721	-1.18993
JARID2	0.313234	smultixcan	0.915721	-0.338935
LDHA	0.313253	smultixcan	0.915721	0.69502
RP11-646I6.6	0.313316	smultixcan	0.915721	1.29317
BOC	0.313399	smultixcan	0.915721	0.196801
FAM221B	0.313406	smultixcan	0.915721	-0.0856873
CACNA1E	0.313424	smultixcan	0.915721	-1.31135
LINC01759	0.313457	smultixcan	0.915721	0.924043
RP11-184M15.2	0.313475	smultixcan	0.915721	1.00796
TMEM213	0.313714	smultixcan	0.915721	-0.384081
TRAPPC3	0.313724	smultixcan	0.915721	-0.847998
TET2	0.313747	smultixcan	0.915721	-0.409817
CYP2B6	0.313859	smultixcan	0.915721	0.762435
SCGB3A1	0.313895	smultixcan	0.915721	-0.31529
RP11-267M23.4	0.313966	smultixcan	0.915721	-0.549982
RP11-774O3.3	0.313969	smultixcan	0.915721	1.41191
KB-1460A1.5	0.31402	smultixcan	0.915721	0.21495
ITGB3	0.314091	smultixcan	0.915721	-1.20872
TRIM7	0.314098	smultixcan	0.915721	0.0941921
CFLAR	0.314183	smultixcan	0.915721	0.217093
PTAFR	0.314222	smultixcan	0.915721	0.601317
HERC4	0.314228	smultixcan	0.915721	0.894901
LINC01798	0.314265	smultixcan	0.915721	-0.931335
LL22NC03-27C5.1	0.314332	smultixcan	0.915721	1.00617
LINC01823	0.314369	smultixcan	0.915721	0
UBE2F	0.314419	smultixcan	0.915721	-1.05442
ANAPC11	0.314489	smultixcan	0.915721	-0.918383
SLC27A5	0.314513	smultixcan	0.915721	-0.874847
SGPP1	0.314528	smultixcan	0.915721	0.205526
MURC	0.314639	smultixcan	0.915721	-0.319982
FBL	0.314668	smultixcan	0.915721	0.917603
POLR2G	0.314721	smultixcan	0.915721	0.184182
CYCS	0.314738	smultixcan	0.915721	0.79556
STK11	0.314748	smultixcan	0.915721	0.271313
DPH5	0.314822	smultixcan	0.915721	-0.804124
SLC1A4	0.314824	smultixcan	0.915721	0.0196493
EIF2AK3	0.314872	smultixcan	0.915721	-1.09343
ERCC6L2	0.314904	smultixcan	0.915721	-0.183958
ABLIM2	0.314906	smultixcan	0.915721	0.219035
GP6	0.314932	smultixcan	0.915721	0.993067
FAM71D	0.314957	smultixcan	0.915721	0.376165
TNNI1	0.314986	smultixcan	0.915721	-1.07287
PCDHGA9	0.315003	smultixcan	0.915721	-0.134828
ZNF215	0.315025	smultixcan	0.915721	1.1944
RIDA	0.315045	smultixcan	0.915721	0.392504
GCSAML	0.315093	smultixcan	0.915721	-0.373864
CHP2	0.315117	smultixcan	0.915721	0.285601
ZKSCAN5	0.31514	smultixcan	0.915721	0.487887
MAN2A2	0.315172	smultixcan	0.915721	-0.348413
SH3D21	0.315185	smultixcan	0.915721	-1.31818
RP11-40A7.2	0.315191	smultixcan	0.915721	-0.493734
LINC02076	0.315284	smultixcan	0.915721	-1.09113
ABCA5	0.315422	smultixcan	0.915721	0.359773
AC007950.2	0.315422	smultixcan	0.915721	-0.200099
LINC01358	0.315454	smultixcan	0.915721	0.0585906
AQR	0.315562	smultixcan	0.915721	0.195313
BICC1	0.315568	smultixcan	0.915721	-0.328709
RP11-783K16.13	0.31557	smultixcan	0.915721	1.20617
LIPE	0.315593	smultixcan	0.915721	-0.829622
NPHP3	0.31566	smultixcan	0.915721	0.385214
HACE1	0.315807	smultixcan	0.915721	1.42357
TLR9	0.315826	smultixcan	0.915721	-0.474969
TBC1D21	0.315826	smultixcan	0.915721	-1.00307
HIST3H2BB	0.315843	smultixcan	0.915721	-0.112211
PCDH1	0.315956	smultixcan	0.915721	0.0643792
C2orf70	0.315977	smultixcan	0.915721	-0.544634
FZD3	0.316036	smultixcan	0.915721	0.559736
CCK	0.316048	smultixcan	0.915721	0.0369679
GAS6	0.316073	smultixcan	0.915721	-0.379933
SLC12A3	0.316102	smultixcan	0.915721	-0.20169
RP11-297J22.1	0.316127	smultixcan	0.915721	0.278782
MEX3D	0.316187	smultixcan	0.915721	-0.667042
ALDH9A1	0.316307	smultixcan	0.915721	0.183053
RP11-105N14.1	0.316373	smultixcan	0.915721	-0.179275
FBXO34	0.316376	smultixcan	0.915721	0.950875
DOLPP1	0.316403	smultixcan	0.915721	0.600275
RP5-958B11.2	0.316495	smultixcan	0.915721	1.00169
COL5A1	0.316513	smultixcan	0.915721	-0.495542
CTD-2515H24.4	0.316551	smultixcan	0.915721	0.665338
GSS	0.316572	smultixcan	0.915721	0.407702
PPP1R3D	0.316589	smultixcan	0.915721	0.02557
BUD31	0.316612	smultixcan	0.915721	0.0191147
VSTM5	0.316623	smultixcan	0.915721	-0.233398
FXR1	0.316655	smultixcan	0.915721	0.273459
SLC35B3	0.31671	smultixcan	0.915721	0.292134
CRMP1	0.316746	smultixcan	0.915721	-0.161447
KCNK6	0.316774	smultixcan	0.915721	-0.327833
TMEM216	0.316868	smultixcan	0.915721	-0.932516
ACTL8	0.316982	smultixcan	0.915721	-0.20308
RIF1	0.317008	smultixcan	0.915721	-0.701806
LRRC4	0.317023	smultixcan	0.915721	0.491553
CPSF7	0.317108	smultixcan	0.915721	0.68466
LRRN2	0.317129	smultixcan	0.915721	-0.0424869
CNTF	0.317139	smultixcan	0.915721	1.43336
CTD-2195M15.3	0.317217	smultixcan	0.915721	0.933546
OR8B2	0.317311	smultixcan	0.915721	-1
RP11-499F19.3	0.317311	smultixcan	0.915721	1
RPL6	0.317311	smultixcan	0.915721	0.956522
LINC02087	0.317311	smultixcan	0.915721	-1
FOXE3	0.317503	smultixcan	0.915721	0.90972
PEX26	0.317587	smultixcan	0.915721	-0.462685
MPZ	0.317667	smultixcan	0.915721	0.57415
PGF	0.317678	smultixcan	0.915721	-0.563052
LDB2	0.317681	smultixcan	0.915721	1.1029
RPTOR	0.317725	smultixcan	0.915721	-0.349938
INTS1	0.317778	smultixcan	0.915721	1.39558
ZFHX2	0.31778	smultixcan	0.915721	-0.996249
RP5-1125A11.6	0.317782	smultixcan	0.915721	-0.129628
RAD21	0.317829	smultixcan	0.915721	0.928928
MYF6	0.317906	smultixcan	0.915721	0.103214
PITPNM2	0.317921	smultixcan	0.915721	0.0744533
NTN5	0.317923	smultixcan	0.915721	1.46776
JOSD2	0.317932	smultixcan	0.915721	0.160404
SLC15A3	0.317958	smultixcan	0.915721	0.263658
LINC01198	0.317992	smultixcan	0.915721	-0.565759
FAM129B	0.318007	smultixcan	0.915721	-0.844399
EXOC3L4	0.318076	smultixcan	0.915721	-0.38749
GSK3B	0.318141	smultixcan	0.915721	0.421039
ADAM8	0.318175	smultixcan	0.915721	-1.48667
NHSL1	0.318175	smultixcan	0.915721	-0.803405
HSPE1	0.318181	smultixcan	0.915721	0.0487598
AARD	0.318283	smultixcan	0.915721	0.505137
MCOLN1	0.318346	smultixcan	0.915721	-0.462572
FRS2	0.318522	smultixcan	0.915721	1.06374
RP11-118K6.3	0.318554	smultixcan	0.915721	0.195521
CDH10	0.318571	smultixcan	0.915721	0.2895
LINC01501	0.318589	smultixcan	0.915721	-0.93669
HACD3	0.318631	smultixcan	0.915721	0.237681
MYOF	0.318699	smultixcan	0.915721	0.389706
RP11-275H4.1	0.318722	smultixcan	0.915721	-0.868475
EPHX2	0.318733	smultixcan	0.915721	-0.91542
GNA15	0.318741	smultixcan	0.915721	-0.326005
RP11-500B12.1	0.318743	smultixcan	0.915721	-0.349706
PDE4B	0.318752	smultixcan	0.915721	-1.37812
ICE1	0.318888	smultixcan	0.915721	0.322388
AHSA2	0.318942	smultixcan	0.915721	-1.16373
KIF15	0.319059	smultixcan	0.915721	-0.447891
BNIP3	0.319172	smultixcan	0.915721	-0.891968
CHRNA10	0.319193	smultixcan	0.915721	-0.0190813
SMIM20	0.319226	smultixcan	0.915721	-1.09802
WDR12	0.319236	smultixcan	0.915721	0.741993
AC011525.4	0.319243	smultixcan	0.915721	-0.996016
RPS6KB2	0.319248	smultixcan	0.915721	-0.93906
LCA5L	0.319251	smultixcan	0.915721	0.458987
ACOT1	0.319368	smultixcan	0.915721	0.750523
DDB1	0.319383	smultixcan	0.915721	0.746795
RP11-466F5.10	0.319403	smultixcan	0.915721	0.992494
FAM71F1	0.319449	smultixcan	0.915721	1.63427
SOCS1	0.31949	smultixcan	0.915721	0.786361
RP11-299D14.2	0.319565	smultixcan	0.915721	-0.995352
ZNF774	0.319585	smultixcan	0.915721	-0.751579
OGFRP1	0.319676	smultixcan	0.915721	0.872372
RBM44	0.319716	smultixcan	0.915721	-0.674078
C1orf174	0.319797	smultixcan	0.915721	-1.1058
PLCH1	0.319803	smultixcan	0.915721	-0.242381
SF3B6	0.319867	smultixcan	0.915721	-0.499456
RP3-514A23.2	0.319905	smultixcan	0.915721	0.994652
ARNT2	0.319925	smultixcan	0.915721	-0.0176437
RILPL2	0.319933	smultixcan	0.915721	-0.633136
OVOL1	0.319945	smultixcan	0.915721	0.182418
LINC01090	0.320037	smultixcan	0.915721	-0.994382
TTR	0.320039	smultixcan	0.915721	-0.182638
FST	0.320066	smultixcan	0.915721	0.360131
OSMR	0.320068	smultixcan	0.915721	0.725216
HMX3	0.320089	smultixcan	0.915721	-0.994276
CLPX	0.320183	smultixcan	0.915721	0.994083
KRT83	0.320183	smultixcan	0.915721	-1.12955
NKD2	0.320233	smultixcan	0.915721	0.506067
WDR5	0.320246	smultixcan	0.915721	-0.262919
LY75	0.320262	smultixcan	0.915721	0.0412002
SCGN	0.320275	smultixcan	0.915721	0.510784
GAD2	0.320311	smultixcan	0.915721	0.307578
ELF5	0.320344	smultixcan	0.915721	1.10582
ETV1	0.32035	smultixcan	0.915721	0.500774
LINC02122	0.320364	smultixcan	0.915721	0.993711
LINC00671	0.320392	smultixcan	0.915721	0.49464
CADPS2	0.320395	smultixcan	0.915721	-0.341506
ZMAT4	0.320441	smultixcan	0.915721	-0.251066
UGT3A1	0.320442	smultixcan	0.915721	0.218641
LCOR	0.320456	smultixcan	0.915721	-0.298377
RWDD2A	0.320478	smultixcan	0.915721	-0.462579
CNOT8	0.320501	smultixcan	0.915721	-0.131027
RP11-78O7.3	0.320526	smultixcan	0.915721	-0.993378
CHCHD2	0.320578	smultixcan	0.915721	0.173127
FAM120AOS	0.320598	smultixcan	0.915721	0.456441
NEPRO	0.32066	smultixcan	0.915721	0.865631
ESCO2	0.320715	smultixcan	0.915721	0.00248056
THTPA	0.320737	smultixcan	0.915721	-0.983583
AKR7A3	0.320769	smultixcan	0.915721	-0.686147
USP10	0.320796	smultixcan	0.915721	-0.856494
LINC02137	0.320796	smultixcan	0.915721	-0.0787614
PTH2	0.32083	smultixcan	0.915721	-0.992754
TRIM42	0.320856	smultixcan	0.915721	-0.992701
HOXC6	0.320905	smultixcan	0.915721	0.109869
SAMD14	0.321024	smultixcan	0.915721	-0.461825
FIP1L1	0.321038	smultixcan	0.915721	1.24427
CTD-2072I24.1	0.321082	smultixcan	0.915721	-0.992238
SYNE3	0.321084	smultixcan	0.915721	-0.308574
RP11-359M6.1	0.321121	smultixcan	0.915721	0.992157
PURG	0.321158	smultixcan	0.915721	-0.689484
AF127936.5	0.321202	smultixcan	0.915721	0.356756
RP1-223B1.1	0.321357	smultixcan	0.915721	-0.488989
RP11-418H16.1	0.321517	smultixcan	0.915721	0.789957
PRM2	0.321521	smultixcan	0.915721	0.45746
SERTAD3	0.321581	smultixcan	0.915721	-0.847498
GLG1	0.321633	smultixcan	0.915721	-0.228922
MTHFD2	0.321786	smultixcan	0.915721	-0.0142805
LINC01215	0.321789	smultixcan	0.915721	0.0673059
JMY	0.321946	smultixcan	0.915721	-0.236994
FASLG	0.321988	smultixcan	0.915721	-0.48431
YES1	0.322047	smultixcan	0.915721	-0.756219
SLC38A9	0.322052	smultixcan	0.915721	0.147354
EIF4G1	0.322075	smultixcan	0.915721	0.305239
RP11-259K5.1	0.322175	smultixcan	0.915721	-0.162302
CLASP2	0.322186	smultixcan	0.915721	0.269333
HOXA3	0.32219	smultixcan	0.915721	0.453582
GOLGA8N	0.322235	smultixcan	0.915721	-1.20529
UGT1A10	0.322241	smultixcan	0.915721	-1.00003
FBXW7	0.322335	smultixcan	0.915721	1.32016
LIN7C	0.322364	smultixcan	0.915721	1.14699
SSH3	0.322372	smultixcan	0.915721	-0.3039
ZSCAN21	0.322466	smultixcan	0.915721	0.371067
AC007557.3	0.322467	smultixcan	0.915721	-0.989401
OTUD7A	0.322499	smultixcan	0.915721	0.808772
FGF7	0.322503	smultixcan	0.915721	-0.396782
PFDN6	0.322504	smultixcan	0.915721	-0.989325
IQCF6	0.322505	smultixcan	0.915721	-0.989323
RRH	0.32257	smultixcan	0.915721	-0.935066
AP006285.6	0.32264	smultixcan	0.915721	0.989048
CRYBA4	0.32267	smultixcan	0.915721	-0.909678
APOC2	0.322702	smultixcan	0.915721	0.226137
RAB14	0.322762	smultixcan	0.915721	0.959379
PACS1	0.322812	smultixcan	0.915721	-1.32888
ZCWPW1	0.32286	smultixcan	0.915721	0.197155
RASIP1	0.322893	smultixcan	0.915721	1.33073
SUCNR1	0.323012	smultixcan	0.915721	0.10794
GLIPR2	0.323071	smultixcan	0.915721	-0.125906
RP5-1077H22.2	0.323139	smultixcan	0.915721	0.988028
ABT1	0.323159	smultixcan	0.915721	0.800649
ZNF124	0.323176	smultixcan	0.915721	-1.26062
DRICH1	0.32319	smultixcan	0.915721	-1.19249
RP11-109D9.4	0.323197	smultixcan	0.915721	0.295035
VWA3B	0.323204	smultixcan	0.915721	-1.4557
RP11-73G16.3	0.323229	smultixcan	0.915721	-0.987843
RP11-150O12.3	0.323232	smultixcan	0.915721	1.39542
ZNF714	0.323264	smultixcan	0.915721	-0.899111
PTPN1	0.323278	smultixcan	0.915721	0.802453
LINC01608	0.323322	smultixcan	0.915721	-0.987654
PRR5L	0.3235	smultixcan	0.915721	-0.6996
FAM228B	0.323533	smultixcan	0.915721	0.415432
SUMO4	0.323635	smultixcan	0.915721	0.46472
KCNT2	0.323745	smultixcan	0.915721	-0.82889
SLC39A2	0.323751	smultixcan	0.915721	-0.16755
HSDL1	0.323849	smultixcan	0.915721	0.514416
SLC15A4	0.323912	smultixcan	0.915721	-0.207393
C1orf94	0.323936	smultixcan	0.915721	-0.616345
COA7	0.323961	smultixcan	0.915721	-0.755368
SPSB3	0.323987	smultixcan	0.915721	-0.17586
COL21A1	0.324066	smultixcan	0.915721	-0.818721
CEMIP	0.324069	smultixcan	0.915721	0.903739
PLSCR1	0.324098	smultixcan	0.915721	-1.47678
KRTAP10-1	0.324126	smultixcan	0.915721	0.986014
C4orf3	0.32414	smultixcan	0.915721	-1.15278
SELENOW	0.32415	smultixcan	0.915721	1.10639
PLEC	0.324296	smultixcan	0.915721	-0.796278
PIK3CD	0.324297	smultixcan	0.915721	-0.69976
ADCK2	0.324314	smultixcan	0.915721	-0.777922
GTF3A	0.32432	smultixcan	0.915721	-0.555801
EVI2B	0.324324	smultixcan	0.915721	0.0799144
AC003092.1	0.324327	smultixcan	0.915721	-0.985606
PEMT	0.324356	smultixcan	0.915721	0.556919
SAYSD1	0.324374	smultixcan	0.915721	-1.28476
ZNF316	0.324395	smultixcan	0.915721	1.32918
PPP3CC	0.324424	smultixcan	0.915721	-0.0500201
GMPR2	0.324431	smultixcan	0.915721	0.0819717
PDC	0.324437	smultixcan	0.915721	0.981758
DLK2	0.324439	smultixcan	0.915721	0.966489
GJA3	0.324443	smultixcan	0.915721	0.434931
GUSB	0.324519	smultixcan	0.915721	1.48437
FAM229B	0.324522	smultixcan	0.915721	1.17815
TP53I3	0.324595	smultixcan	0.915721	0.180763
C19orf73	0.324633	smultixcan	0.915721	-0.0367224
IL4I1	0.32465	smultixcan	0.915721	-0.886163
DUSP16	0.32465	smultixcan	0.915721	-1.12529
AKAP10	0.324692	smultixcan	0.915721	0.897837
AC026188.1	0.324741	smultixcan	0.915721	0.984763
PHRF1	0.324772	smultixcan	0.915721	-0.457541
CENPH	0.324805	smultixcan	0.915721	-1.26744
TRPC4AP	0.324962	smultixcan	0.915721	-1.39291
LINC01801	0.324966	smultixcan	0.915721	-0.061838
PYCR1	0.325169	smultixcan	0.915721	-0.0260844
TMEM221	0.325191	smultixcan	0.915721	-0.643224
F2R	0.325223	smultixcan	0.915721	0.753009
CHAF1A	0.325228	smultixcan	0.915721	-1.10162
CTD-2410N18.3	0.325255	smultixcan	0.915721	0.203931
SPRR2E	0.325417	smultixcan	0.915721	0.225059
KIF18A	0.325439	smultixcan	0.915721	1.01385
ZG16	0.325489	smultixcan	0.915721	-0.98324
CLEC19A	0.325509	smultixcan	0.915721	-0.72522
EVI2A	0.32564	smultixcan	0.915721	0.973579
CITF22-1A6.3	0.325654	smultixcan	0.915721	1.128
GDF5	0.32572	smultixcan	0.915721	1.45768
AF067845.1	0.325792	smultixcan	0.915721	0.864632
NECAB1	0.325859	smultixcan	0.915721	-0.510637
SUMO2	0.325873	smultixcan	0.915721	0.972337
AP000696.2	0.32588	smultixcan	0.915721	0.894687
EGLN2	0.325961	smultixcan	0.915721	-0.643306
AATK	0.326042	smultixcan	0.915721	0.459885
CYP3A7-CYP3A51P	0.326061	smultixcan	0.915721	-0.982079
ZNRF1	0.326145	smultixcan	0.915721	-0.0493031
RP11-58O15.1	0.326149	smultixcan	0.915721	-0.9819
TUBE1	0.326162	smultixcan	0.915721	-0.647944
OR8S1	0.326241	smultixcan	0.915721	-0.19018
ZNF644	0.32626	smultixcan	0.915721	-0.280079
ERAP1	0.326267	smultixcan	0.915721	1.23048
RP11-775H9.3	0.326278	smultixcan	0.915721	-0.981638
C1QTNF9B	0.326283	smultixcan	0.915721	-0.169587
ALDH3A1	0.326324	smultixcan	0.915721	-0.149223
RSL24D1	0.326332	smultixcan	0.915721	-0.942551
RNF152	0.326341	smultixcan	0.915721	1.49278
HDHD2	0.326358	smultixcan	0.915721	-0.174259
RP11-344G13.1	0.326412	smultixcan	0.915721	0.981366
TRAPPC9	0.326443	smultixcan	0.915721	0.15209
LINC00485	0.326484	smultixcan	0.915721	-0.981221
BRAT1	0.326498	smultixcan	0.915721	1.20853
CSRNP1	0.326582	smultixcan	0.915721	-0.785022
SUSD5	0.326584	smultixcan	0.915721	-0.268549
RP11-706J10.2	0.326614	smultixcan	0.915721	-0.105958
FAM153B	0.326663	smultixcan	0.915721	0.315153
HGH1	0.326692	smultixcan	0.915721	-0.454396
ZNF98	0.326944	smultixcan	0.915721	-0.362776
RP11-930P14.2	0.326965	smultixcan	0.915721	-0.722178
SLMAP	0.327004	smultixcan	0.915721	-0.318884
LRRN1	0.327042	smultixcan	0.915721	0.290121
ADSSL1	0.32707	smultixcan	0.915721	1.0638
SGTB	0.327095	smultixcan	0.915721	0.15085
EVI5L	0.327121	smultixcan	0.915721	1.11781
H2AFJ	0.327124	smultixcan	0.915721	0.941317
ATP5S	0.327194	smultixcan	0.915721	-0.437227
CALM3	0.327201	smultixcan	0.915721	-1.50455
HLCS	0.327241	smultixcan	0.915721	0.103251
SPACA6	0.327253	smultixcan	0.915721	0.491543
AC116609.2	0.327254	smultixcan	0.915721	1.25389
AMBN	0.327359	smultixcan	0.915721	0.489724
ATP4B	0.327398	smultixcan	0.915721	0.446815
JPH1	0.327422	smultixcan	0.915721	1.26538
SPINT1	0.32746	smultixcan	0.915721	0.261758
KRT2	0.327462	smultixcan	0.915721	0.118794
SH3GL1	0.327514	smultixcan	0.915721	-0.796805
CTD-3157E16.1	0.32753	smultixcan	0.915721	1.04122
NR1D2	0.327638	smultixcan	0.915721	1.00462
SNX8	0.32765	smultixcan	0.915721	-0.915646
RP11-294N21.3	0.327738	smultixcan	0.915721	-0.790075
AC004540.5	0.327829	smultixcan	0.915721	-0.615757
ZBTB42	0.32786	smultixcan	0.915721	0.232933
UBE2L5P	0.327862	smultixcan	0.915721	0.539694
HSF1	0.327876	smultixcan	0.915721	0.538016
RP11-282I1.1	0.327927	smultixcan	0.915721	-0.243734
CTD-2134A5.3	0.327945	smultixcan	0.915721	-0.978261
DYNC2H1	0.327978	smultixcan	0.915721	-0.579287
AGO2	0.328008	smultixcan	0.915721	0.531772
IL32	0.328158	smultixcan	0.915721	0.169342
THYN1	0.328211	smultixcan	0.915721	0.224005
ERMAP	0.328225	smultixcan	0.915721	0.178024
GRIN3B	0.32823	smultixcan	0.915721	-0.473923
SLC6A5	0.328254	smultixcan	0.915721	0.410886
IL12B	0.328288	smultixcan	0.915721	-0.977567
HOXC9	0.328308	smultixcan	0.915721	0.935637
IZUMO3	0.328314	smultixcan	0.915721	0.977515
ASIC1	0.328369	smultixcan	0.915721	-1.39192
GC	0.32838	smultixcan	0.915721	0.834835
AKIRIN2	0.328475	smultixcan	0.915721	0.788957
PRKAG1	0.328493	smultixcan	0.915721	0.167222
CBX8	0.328648	smultixcan	0.915721	-1.06527
CRHBP	0.328696	smultixcan	0.915721	0.122758
FOXH1	0.328739	smultixcan	0.915721	1.05323
TP53BP2	0.328749	smultixcan	0.915721	-0.0706005
FLJ36000	0.328759	smultixcan	0.915721	0.557894
GNB4	0.328789	smultixcan	0.915721	-0.174977
KCNRG	0.328811	smultixcan	0.915721	-1.04546
RP11-80B9.4	0.328812	smultixcan	0.915721	0.976509
SLC25A47	0.328831	smultixcan	0.915721	0.976471
UQCRQ	0.328834	smultixcan	0.915721	0.651569
AUH	0.328867	smultixcan	0.915721	1.12344
RHOD	0.328891	smultixcan	0.915721	-0.543693
TPD52L1	0.328919	smultixcan	0.915721	0.105615
CGGBP1	0.328928	smultixcan	0.915721	0.958896
NDUFB3	0.328931	smultixcan	0.915721	-0.99328
CH25H	0.328937	smultixcan	0.915721	-0.786985
CHST1	0.328983	smultixcan	0.915721	0.850134
C1orf116	0.329022	smultixcan	0.915721	0.518832
LINC01366	0.329058	smultixcan	0.915721	-1.20979
LINC00562	0.279213	Ovary	0.915728	1.08209
H2AFZ	0.231227	Colon_Transverse	0.915733	1.1972
ENOX1	0.23125	Colon_Transverse	0.915733	-1.19715
ART5	0.231275	Colon_Transverse	0.915733	1.19708
LLGL2	0.231518	Colon_Transverse	0.915733	-1.19646
SPRED1	0.231608	Colon_Transverse	0.915733	1.19623
MARK3	0.231778	Colon_Transverse	0.915733	-1.19579
EFCAB11	0.231816	Colon_Transverse	0.915733	1.19569
PFKP	0.231832	Colon_Transverse	0.915733	1.19565
CCL8	0.231909	Colon_Transverse	0.915733	1.19545
SPRYD7	0.232004	Colon_Transverse	0.915733	1.19521
TCF7L1	0.23212	Colon_Transverse	0.915733	-1.19492
RP5-1198O20.4	0.232166	Colon_Transverse	0.915733	-1.1948
SMG5	0.232214	Colon_Transverse	0.915733	-1.19467
APOBEC3G	0.232382	Colon_Transverse	0.915733	1.19424
RNF213	0.232466	Colon_Transverse	0.915733	-1.19403
ZC3HAV1	0.232599	Colon_Transverse	0.915733	-1.19369
GPAT2	0.232655	Colon_Transverse	0.915733	1.19355
STARD3	0.232814	Colon_Transverse	0.915733	-1.19314
MAPK4	0.232829	Colon_Transverse	0.915733	1.1931
ABCB10	0.232911	Colon_Transverse	0.915733	-1.19289
CCDC65	0.232925	Colon_Transverse	0.915733	-1.19286
FAM114A1	0.232998	Colon_Transverse	0.915733	-1.19267
TPRG1L	0.233002	Colon_Transverse	0.915733	-1.19266
TMPPE	0.233165	Colon_Transverse	0.915733	1.19225
ATP6V0E1	0.23319	Colon_Transverse	0.915733	-1.19218
CHMP7	0.233585	Colon_Transverse	0.915733	1.19118
PPP1R2	0.233621	Colon_Transverse	0.915733	-1.19108
CTD-3116E22.8	0.233741	Colon_Transverse	0.915733	-1.19078
RP11-71L14.4	0.233751	Colon_Transverse	0.915733	1.19075
TRPM6	0.233788	Colon_Transverse	0.915733	1.19066
CTD-2334D19.1	0.233974	Colon_Transverse	0.915733	1.19018
GNB3	0.234045	Colon_Transverse	0.915733	1.19
RTN4	0.234132	Colon_Transverse	0.915733	-1.18978
MORC3	0.234182	Colon_Transverse	0.915733	1.18966
BRE	0.234252	Colon_Transverse	0.915733	1.18948
RP11-689P11.2	0.234294	Colon_Transverse	0.915733	1.18937
MYH10	0.234365	Colon_Transverse	0.915733	-1.18919
LINC01819	0.234566	Colon_Transverse	0.915733	-1.18868
ACOT13	0.234641	Colon_Transverse	0.915733	-1.18849
P3H4	0.234644	Colon_Transverse	0.915733	-1.18848
FKBP10	0.234644	Colon_Transverse	0.915733	-1.18848
C1RL	0.234959	Colon_Transverse	0.915733	1.18768
RASAL3	0.23503	Colon_Transverse	0.915733	1.1875
FCRL2	0.23503	Colon_Transverse	0.915733	-1.1875
YAF2	0.235208	Colon_Transverse	0.915733	1.18705
AC131097.4	0.235543	Colon_Transverse	0.915733	1.1862
TMEM204	0.235604	Colon_Transverse	0.915733	1.18605
STIL	0.235735	Colon_Transverse	0.915733	-1.18571
CCDC88B	0.235736	Colon_Transverse	0.915733	1.18571
ENTPD5	0.235774	Colon_Transverse	0.915733	-1.18562
EHD4	0.235872	Colon_Transverse	0.915733	-1.18537
ZNF777	0.235891	Colon_Transverse	0.915733	-1.18532
APOL3	0.235919	Colon_Transverse	0.915733	-1.18525
PCNX2	0.235958	Colon_Transverse	0.915733	-1.18515
SPINK2	0.236024	Colon_Transverse	0.915733	-1.18498
CAPN11	0.236089	Colon_Transverse	0.915733	-1.18482
RP11-451G4.2	0.236111	Colon_Transverse	0.915733	1.18476
IQCH	0.236129	Colon_Transverse	0.915733	1.18472
DENND4A	0.236131	Colon_Transverse	0.915733	-1.18471
ADRA1B	0.236196	Colon_Transverse	0.915733	-1.18455
U2AF2	0.236265	Colon_Transverse	0.915733	1.18438
RP11-539L10.3	0.23635	Colon_Transverse	0.915733	-1.18416
CD9	0.236363	Colon_Transverse	0.915733	-1.18413
CYP11A1	0.236559	Colon_Transverse	0.915733	1.18363
PPP6R2	0.236677	Colon_Transverse	0.915733	1.18333
COQ4	0.236684	Colon_Transverse	0.915733	-1.18332
RP11-363J20.1	0.236727	Colon_Transverse	0.915733	-1.18321
RP11-112J3.16	0.23677	Colon_Transverse	0.915733	-1.1831
RPN1	0.23677	Colon_Transverse	0.915733	1.1831
RETSAT	0.236897	Colon_Transverse	0.915733	-1.18278
RP11-267M23.4	0.236964	Colon_Transverse	0.915733	-1.18261
SLC16A12	0.236971	Colon_Transverse	0.915733	1.18259
MYOM3	0.236982	Colon_Transverse	0.915733	1.18256
SLC35E4	0.237015	Colon_Transverse	0.915733	1.18248
EPB41L4B	0.237015	Colon_Transverse	0.915733	1.18248
PPHLN1	0.237057	Colon_Transverse	0.915733	1.18238
CACNA2D3	0.237278	Colon_Transverse	0.915733	-1.18182
EVA1B	0.23742	Colon_Transverse	0.915733	-1.18146
GIMAP8	0.23752	Colon_Transverse	0.915733	-1.18121
RP11-499E18.1	0.237539	Colon_Transverse	0.915733	1.18116
MYH7B	0.237565	Colon_Transverse	0.915733	1.1811
DLX4	0.237713	Colon_Transverse	0.915733	-1.18072
METRNL	0.237742	Colon_Transverse	0.915733	-1.18065
SCGB2B2	0.238057	Colon_Transverse	0.915733	-1.17986
ZBTB25	0.238057	Colon_Transverse	0.915733	-1.17986
UQCRB	0.23826	Colon_Transverse	0.915733	1.17935
FREM2	0.238275	Colon_Transverse	0.915733	1.17931
SLC26A10	0.238275	Colon_Transverse	0.915733	1.17931
FYB	0.238338	Colon_Transverse	0.915733	1.17915
MXRA7	0.238351	Colon_Transverse	0.915733	-1.17912
INO80C	0.238491	Colon_Transverse	0.915733	-1.17877
SLC27A5	0.238507	Colon_Transverse	0.915733	-1.17873
CLEC2D	0.23854	Colon_Transverse	0.915733	-1.17864
RP11-390F4.3	0.238557	Colon_Transverse	0.915733	-1.1786
PREPL	0.238569	Colon_Transverse	0.915733	1.17857
DMAP1	0.238569	Colon_Transverse	0.915733	1.17857
SAAL1	0.23859	Colon_Transverse	0.915733	-1.17852
ITIH5	0.238606	Colon_Transverse	0.915733	1.17848
CTB-75G16.3	0.238657	Colon_Transverse	0.915733	-1.17835
LINC01571	0.238764	Colon_Transverse	0.915733	-1.17808
OSBPL11	0.23881	Colon_Transverse	0.915733	1.17797
ARG1	0.238981	Colon_Transverse	0.915733	-1.17754
RPAP2	0.239074	Colon_Transverse	0.915733	1.1773
GALNT14	0.239116	Colon_Transverse	0.915733	-1.1772
ZNF610	0.239141	Colon_Transverse	0.915733	-1.17714
SGTB	0.239166	Colon_Transverse	0.915733	1.17707
IFI30	0.23923	Colon_Transverse	0.915733	1.17691
CBY1	0.239243	Colon_Transverse	0.915733	-1.17688
VPS4B	0.239258	Colon_Transverse	0.915733	1.17684
RP11-497H17.1	0.239407	Colon_Transverse	0.915733	1.17647
GDF9	0.239407	Colon_Transverse	0.915733	1.17647
SMCO4	0.239407	Colon_Transverse	0.915733	1.17647
STARD10	0.239407	Colon_Transverse	0.915733	1.17647
GGACT	0.264804	Skin_Not_Sun_Exposed_Suprapubic	0.915749	-1.11511
ACTRT3	0.238527	Brain_Hippocampus	0.915762	-1.17868
SPATA13	0.238567	Brain_Hippocampus	0.915762	-1.17858
IFNLR1	0.238646	Brain_Hippocampus	0.915762	-1.17838
PPP1R13L	0.281995	Spleen	0.915787	1.07585
SULF1	0.282004	Spleen	0.915787	1.07583
ZNF608	0.282171	Spleen	0.915787	-1.07546
OSTM1	0.282401	Spleen	0.915787	1.07494
TJP3	0.28257	Spleen	0.915787	-1.07456
NFE2L1	0.282583	Spleen	0.915787	1.07453
SCNM1	0.282597	Spleen	0.915787	1.0745
MINDY2	0.282862	Spleen	0.915787	1.07391
AAMDC	0.282884	Spleen	0.915787	-1.07386
RSF1	0.282884	Spleen	0.915787	-1.07386
FUT11	0.282909	Spleen	0.915787	-1.07381
ZNF582-AS1	0.282999	Spleen	0.915787	1.07361
KIAA1524	0.283137	Spleen	0.915787	1.0733
RP11-150O12.3	0.28315	Spleen	0.915787	1.07327
NCOA6	0.283236	Spleen	0.915787	1.07308
MFSD5	0.283274	Spleen	0.915787	-1.07299
TMEM40	0.283339	Spleen	0.915787	1.07285
SLC10A6	0.283428	Spleen	0.915787	-1.07265
SHPRH	0.283445	Spleen	0.915787	-1.07261
ZNF217	0.283478	Spleen	0.915787	-1.07254
GABRG3	0.283654	Spleen	0.915787	-1.07215
FBXO32	0.283746	Spleen	0.915787	1.07194
ETS2	0.283746	Spleen	0.915787	-1.07194
RPUSD2	0.283856	Spleen	0.915787	1.0717
ESCO2	0.283977	Spleen	0.915787	-1.07143
EIF3A	0.283977	Spleen	0.915787	-1.07143
LRRC4	0.284061	Spleen	0.915787	1.07124
YPEL2	0.284081	Spleen	0.915787	-1.0712
ACOT7	0.284123	Spleen	0.915787	1.0711
SDC3	0.284143	Spleen	0.915787	-1.07106
SLC27A6	0.264814	Brain_Caudate_basal_ganglia	0.91579	1.11508
PRKG2	0.209093	Adipose_Visceral_Omentum	0.915793	-1.25606
POLR3B	0.245231	Brain_Substantia_nigra	0.915795	1.16201
NAA30	0.245264	Brain_Substantia_nigra	0.915795	-1.16193
CYP3A5	0.233946	Brain_Amygdala	0.915799	-1.19026
CTD-2334D19.1	0.233974	Brain_Amygdala	0.915799	1.19018
COQ8A	0.234132	Brain_Amygdala	0.915799	1.18978
MYH10	0.234365	Brain_Amygdala	0.915799	1.18919
B3GNT5	0.234467	Brain_Amygdala	0.915799	1.18893
NME9	0.234535	Brain_Amygdala	0.915799	1.18876
LINC01819	0.234566	Brain_Amygdala	0.915799	1.18868
P3H4	0.234644	Brain_Amygdala	0.915799	1.18848
TMEM8B	0.234674	Brain_Amygdala	0.915799	-1.18841
RP11-282I1.1	0.234674	Brain_Amygdala	0.915799	1.18841
PRRG4	0.234751	Brain_Amygdala	0.915799	1.18821
RSL24D1	0.23084	Brain_Cerebellar_Hemisphere	0.915799	-1.1982
AC012442.6	0.230939	Brain_Cerebellar_Hemisphere	0.915799	-1.19794
NDUFB3	0.231071	Brain_Cerebellar_Hemisphere	0.915799	-1.1976
LINC00663	0.231192	Brain_Cerebellar_Hemisphere	0.915799	1.19729
GNMT	0.2312	Brain_Cerebellar_Hemisphere	0.915799	-1.19727
FLCN	0.231235	Brain_Cerebellar_Hemisphere	0.915799	1.19718
SELENOH	0.262834	Testis	0.9158	1.11972
PHTF2	0.262859	Testis	0.9158	1.11966
GLCE	0.284668	Uterus	0.9158	1.06989
RP11-231G3.1	0.284724	Uterus	0.9158	-1.06977
RP11-392O17.2	0.267859	Cells_EBV-transformed_lymphocytes	0.915817	-1.10801
TSSK6	0.26787	Cells_EBV-transformed_lymphocytes	0.915817	-1.10798
FMOD	0.268025	Cells_EBV-transformed_lymphocytes	0.915817	1.10762
PCF11	0.268071	Cells_EBV-transformed_lymphocytes	0.915817	1.10751
ZDHHC8	0.268232	Cells_EBV-transformed_lymphocytes	0.915817	-1.10714
ICK	0.268411	Cells_EBV-transformed_lymphocytes	0.915817	1.10673
ZNF720	0.268438	Cells_EBV-transformed_lymphocytes	0.915817	-1.10667
GAN	0.268459	Cells_EBV-transformed_lymphocytes	0.915817	-1.10662
ZNF211	0.268501	Cells_EBV-transformed_lymphocytes	0.915817	1.10652
TPH1	0.268561	Cells_EBV-transformed_lymphocytes	0.915817	-1.10638
RP11-426C22.5	0.179539	Pancreas	0.915818	1.34218
F12	0.179592	Pancreas	0.915818	1.34201
RP11-231G3.1	0.251442	Adipose_Subcutaneous	0.915824	-1.14685
LYRM2	0.251539	Adipose_Subcutaneous	0.915824	1.14662
ZNF594	0.251864	Adipose_Subcutaneous	0.915824	-1.14583
PIGV	0.251932	Adipose_Subcutaneous	0.915824	-1.14567
PLOD1	0.251998	Adipose_Subcutaneous	0.915824	1.14551
ELMSAN1	0.252281	Adipose_Subcutaneous	0.915824	-1.14483
RP11-30K9.6	0.252325	Adipose_Subcutaneous	0.915824	1.14472
SLC37A2	0.252335	Adipose_Subcutaneous	0.915824	-1.1447
ACP2	0.252615	Adipose_Subcutaneous	0.915824	1.14402
EXOSC6	0.252671	Adipose_Subcutaneous	0.915824	1.14388
TMEM55A	0.252692	Adipose_Subcutaneous	0.915824	1.14384
2024-09-01	0.252692	Adipose_Subcutaneous	0.915824	1.14384
MGP	0.253062	Adipose_Subcutaneous	0.915824	-1.14294
MTX3	0.253078	Adipose_Subcutaneous	0.915824	-1.1429
RP11-178C3.2	0.253098	Adipose_Subcutaneous	0.915824	-1.14286
KCNJ13	0.253098	Adipose_Subcutaneous	0.915824	1.14286
RP11-723O4.9	0.253098	Adipose_Subcutaneous	0.915824	-1.14286
L1TD1	0.253115	Adipose_Subcutaneous	0.915824	-1.14282
CYP27C1	0.253191	Adipose_Subcutaneous	0.915824	1.14263
MRPL10	0.253379	Adipose_Subcutaneous	0.915824	1.14218
RP3-460G2.2	0.253407	Adipose_Subcutaneous	0.915824	-1.14211
PLA2G7	0.253495	Adipose_Subcutaneous	0.915824	-1.1419
TDO2	0.253565	Adipose_Subcutaneous	0.915824	1.14173
OR5K2	0.25373	Adipose_Subcutaneous	0.915824	1.14134
PDZRN4	0.253737	Adipose_Subcutaneous	0.915824	1.14132
STRN4	0.253777	Adipose_Subcutaneous	0.915824	1.14122
SESTD1	0.253787	Adipose_Subcutaneous	0.915824	-1.1412
BAIAP2-AS1	0.253837	Adipose_Subcutaneous	0.915824	1.14108
RP11-9M16.2	0.253889	Adipose_Subcutaneous	0.915824	1.14095
PNPT1	0.253894	Adipose_Subcutaneous	0.915824	-1.14094
RIF1	0.253914	Adipose_Subcutaneous	0.915824	-1.14089
YIF1A	0.254099	Adipose_Subcutaneous	0.915824	-1.14045
STAT2	0.254149	Adipose_Subcutaneous	0.915824	1.14033
PKN2	0.254185	Adipose_Subcutaneous	0.915824	1.14024
CTC-444N24.11	0.254345	Adipose_Subcutaneous	0.915824	-1.13986
LTB4R	0.254376	Adipose_Subcutaneous	0.915824	1.13978
ATP5O	0.254602	Adipose_Subcutaneous	0.915824	-1.13924
MGAT4A	0.254622	Adipose_Subcutaneous	0.915824	1.13919
TTC1	0.254633	Adipose_Subcutaneous	0.915824	-1.13917
FRYL	0.254673	Adipose_Subcutaneous	0.915824	-1.13907
ZNF33A	0.25475	Adipose_Subcutaneous	0.915824	-1.13889
LRMP	0.254758	Adipose_Subcutaneous	0.915824	-1.13887
POLD2	0.25478	Adipose_Subcutaneous	0.915824	1.13881
PSMA1	0.254797	Adipose_Subcutaneous	0.915824	-1.13878
PDE3B	0.254797	Adipose_Subcutaneous	0.915824	1.13878
RP11-760H22.2	0.254834	Adipose_Subcutaneous	0.915824	-1.13869
USP30	0.255045	Adipose_Subcutaneous	0.915824	1.13818
FAM8A1	0.255073	Adipose_Subcutaneous	0.915824	1.13811
GTF2F1	0.255136	Adipose_Subcutaneous	0.915824	-1.13796
BCL2L15	0.25514	Adipose_Subcutaneous	0.915824	1.13795
GRHPR	0.255269	Adipose_Subcutaneous	0.915824	1.13764
CLCN7	0.255342	Adipose_Subcutaneous	0.915824	1.13747
KLKB1	0.25535	Adipose_Subcutaneous	0.915824	-1.13745
DOPEY1	0.255428	Adipose_Subcutaneous	0.915824	-1.13726
KIF21A	0.255488	Adipose_Subcutaneous	0.915824	-1.13712
RP11-112L6.3	0.255544	Adipose_Subcutaneous	0.915824	-1.13699
CHPF2	0.255545	Adipose_Subcutaneous	0.915824	-1.13698
AQP10	0.255822	Adipose_Subcutaneous	0.915824	-1.13632
RBM4B	0.255878	Adipose_Subcutaneous	0.915824	1.13619
TMEM217	0.255899	Adipose_Subcutaneous	0.915824	1.13614
TBC1D22B	0.255899	Adipose_Subcutaneous	0.915824	1.13614
NXNL1	0.255934	Adipose_Subcutaneous	0.915824	-1.13605
C14orf39	0.256024	Adipose_Subcutaneous	0.915824	-1.13584
SNX1	0.256032	Adipose_Subcutaneous	0.915824	1.13582
EEF1E1	0.256152	Adipose_Subcutaneous	0.915824	1.13553
RPS25	0.256173	Adipose_Subcutaneous	0.915824	1.13548
LACC1	0.256217	Adipose_Subcutaneous	0.915824	1.13538
MARVELD3	0.256479	Adipose_Subcutaneous	0.915824	-1.13475
ANKEF1	0.256527	Adipose_Subcutaneous	0.915824	1.13464
USP22	0.256536	Adipose_Subcutaneous	0.915824	-1.13462
ZNF148	0.256536	Adipose_Subcutaneous	0.915824	1.13462
ZHX2	0.256547	Adipose_Subcutaneous	0.915824	1.13459
PCDHB10	0.271641	Brain_Anterior_cingulate_cortex_BA24	0.915826	1.09929
SPACA6	0.279357	Ovary	0.915827	1.08177
ATP2C1	0.279403	Ovary	0.915827	-1.08166
FXN	0.262928	Testis	0.915828	-1.1195
RNASEH2C	0.247255	Brain_Cerebellum	0.91583	1.15704
MEG9	0.272988	Cells_Cultured_fibroblasts	0.915834	1.09621
RP5-1068E13.7	0.273191	Cells_Cultured_fibroblasts	0.915834	1.09574
SDF2	0.273267	Cells_Cultured_fibroblasts	0.915834	1.09557
NAA25	0.27328	Cells_Cultured_fibroblasts	0.915834	-1.09554
MKX	0.27328	Cells_Cultured_fibroblasts	0.915834	-1.09554
IRAK4	0.273333	Cells_Cultured_fibroblasts	0.915834	1.09542
NRG2	0.245394	Brain_Substantia_nigra	0.915847	1.16161
MPC2	0.245456	Brain_Substantia_nigra	0.915847	1.16146
SIVA1	0.268146	Artery_Coronary	0.91585	1.10734
NCOA6	0.268219	Artery_Coronary	0.91585	1.10717
GPC1	0.279662	Ovary	0.915859	1.08108
GDI2	0.279731	Ovary	0.915859	1.08092
SFMBT2	0.279903	Ovary	0.915859	1.08054
LINC00997	0.279963	Ovary	0.915859	1.0804
MROH6	0.279965	Ovary	0.915859	1.0804
UQCRFS1	0.280074	Ovary	0.915859	-1.08015
RBM45	0.280366	Ovary	0.915859	-1.0795
LRGUK	0.280611	Ovary	0.915859	-1.07895
RP13-977J11.8	0.280969	Ovary	0.915859	-1.07814
CTDNEP1	0.281027	Ovary	0.915859	-1.07801
NUP210L	0.281027	Ovary	0.915859	1.07801
ZNF521	0.281155	Ovary	0.915859	-1.07773
KITLG	0.281159	Ovary	0.915859	1.07772
ZRANB3	0.281207	Ovary	0.915859	1.07761
FAM135A	0.28132	Ovary	0.915859	1.07736
FAM167B	0.281399	Ovary	0.915859	1.07718
ZNF766	0.281463	Ovary	0.915859	1.07704
ZSCAN18	0.281515	Ovary	0.915859	-1.07692
HIP1R	0.281679	Ovary	0.915859	1.07656
MIR3142HG	0.281707	Ovary	0.915859	-1.07649
TSFM	0.281753	Ovary	0.915859	-1.07639
CHD9	0.281761	Ovary	0.915859	1.07637
PRR15L	0.281864	Ovary	0.915859	-1.07614
MLXIPL	0.281886	Ovary	0.915859	1.07609
LINC00670	0.281933	Ovary	0.915859	-1.07599
PPP1R13L	0.281995	Ovary	0.915859	1.07585
PITPNA	0.282054	Ovary	0.915859	-1.07572
RP11-162A12.2	0.282187	Ovary	0.915859	-1.07542
SLC7A2	0.282375	Ovary	0.915859	1.075
DONSON	0.282401	Ovary	0.915859	-1.07494
RP5-1068E13.7	0.282503	Ovary	0.915859	1.07471
LINC00652	0.282503	Ovary	0.915859	1.07471
BYSL	0.282564	Ovary	0.915859	1.07458
BMS1	0.282579	Ovary	0.915859	1.07454
SCNM1	0.282597	Ovary	0.915859	1.0745
TNFAIP8L2	0.282597	Ovary	0.915859	-1.0745
AAMDC	0.282884	Ovary	0.915859	-1.07386
RSF1	0.282884	Ovary	0.915859	-1.07386
LINC00920	0.282892	Ovary	0.915859	1.07385
MRGBP	0.282901	Ovary	0.915859	1.07383
SLC35G1	0.282991	Ovary	0.915859	-1.07362
LIF	0.283034	Ovary	0.915859	-1.07353
MFSD4B	0.283177	Ovary	0.915859	-1.07321
IGFALS	0.283274	Ovary	0.915859	1.07299
C18orf54	0.283309	Ovary	0.915859	1.07292
SLC10A6	0.283428	Ovary	0.915859	-1.07265
SHPRH	0.283445	Ovary	0.915859	1.07261
ZNF217	0.283478	Ovary	0.915859	-1.07254
TMEM155	0.283512	Ovary	0.915859	-1.07246
TBC1D32	0.283577	Ovary	0.915859	-1.07232
MGRN1	0.283799	Ovary	0.915859	1.07182
ITGB6	0.283977	Ovary	0.915859	1.07143
EIF3A	0.283977	Ovary	0.915859	-1.07143
RP11-392O17.1	0.284075	Ovary	0.915859	1.07121
YPEL2	0.284081	Ovary	0.915859	-1.0712
ATAT1	0.284155	Ovary	0.915859	1.07103
TSPO	0.284204	Ovary	0.915859	-1.07092
SURF2	0.284269	Ovary	0.915859	1.07078
LONP1	0.284429	Ovary	0.915859	-1.07042
DNAAF5	0.28456	Ovary	0.915859	1.07013
TMEM214	0.284651	Ovary	0.915859	-1.06993
GLCE	0.284668	Ovary	0.915859	1.06989
CYP2S1	0.284724	Ovary	0.915859	-1.06977
PTPN21	0.284748	Ovary	0.915859	1.06971
MAP3K8	0.284774	Ovary	0.915859	-1.06966
THRB	0.284879	Ovary	0.915859	1.06942
SAMD11	0.285182	Ovary	0.915859	1.06875
ZNF597	0.285246	Ovary	0.915859	1.06861
SPOCK2	0.285388	Ovary	0.915859	1.06829
MRPS18B	0.285433	Ovary	0.915859	1.06819
KDM1B	0.285517	Ovary	0.915859	1.06801
MEDAG	0.285591	Ovary	0.915859	1.06784
TRAF6	0.285648	Ovary	0.915859	1.06772
RP11-177J6.1	0.285764	Ovary	0.915859	1.06746
CS	0.285818	Ovary	0.915859	-1.06734
INSIG2	0.285891	Ovary	0.915859	1.06718
GUCY2C	0.285988	Ovary	0.915859	-1.06696
ST6GALNAC5	0.286061	Ovary	0.915859	-1.0668
RP11-394I13.2	0.286199	Ovary	0.915859	-1.0665
LINC01460	0.28628	Ovary	0.915859	1.06632
MYDGF	0.286312	Ovary	0.915859	1.06625
ZNF516	0.286342	Ovary	0.915859	-1.06618
DAZAP1	0.286401	Ovary	0.915859	-1.06605
GCFC2	0.286562	Ovary	0.915859	1.06569
UBR2	0.28658	Ovary	0.915859	1.06565
RPS19	0.286679	Ovary	0.915859	1.06543
SLC35F5	0.286791	Ovary	0.915859	-1.06519
WDR89	0.2868	Ovary	0.915859	-1.06517
NIPSNAP3B	0.286812	Ovary	0.915859	-1.06514
ZCCHC8	0.286836	Ovary	0.915859	-1.06509
RAB11FIP5	0.28699	Ovary	0.915859	-1.06475
CRISP3	0.287002	Ovary	0.915859	1.06472
NDST3	0.287144	Ovary	0.915859	-1.06441
C5orf34	0.287173	Ovary	0.915859	1.06434
IRX3	0.28718	Ovary	0.915859	-1.06433
RP11-434E6.4	0.28718	Ovary	0.915859	-1.06433
VASH1	0.287199	Ovary	0.915859	1.06429
HAVCR2	0.27394	Artery_Tibial	0.915862	1.09403
BTNL9	0.273978	Artery_Tibial	0.915862	-1.09395
CCDC7	0.273984	Artery_Tibial	0.915862	-1.09393
TBC1D32	0.27402	Artery_Tibial	0.915862	1.09385
HPF1	0.297465	Heart_Atrial_Appendage	0.915875	-1.04188
ATL3	0.297515	Heart_Atrial_Appendage	0.915875	-1.04178
RP11-76E17.4	0.284249	Spleen	0.915879	1.07082
GNB2	0.256807	Adipose_Subcutaneous	0.915888	-1.13397
NME9	0.256825	Adipose_Subcutaneous	0.915888	1.13393
AC092835.2	0.256825	Adipose_Subcutaneous	0.915888	-1.13393
SMG8	0.256943	Adipose_Subcutaneous	0.915888	-1.13365
SH3GL2	0.257187	Adipose_Subcutaneous	0.915888	1.13306
PIANP	0.257247	Adipose_Subcutaneous	0.915888	1.13292
NAGS	0.257272	Adipose_Subcutaneous	0.915888	1.13286
MRAP2	0.257504	Adipose_Subcutaneous	0.915888	-1.13231
IL12RB2	0.257618	Adipose_Subcutaneous	0.915888	1.13204
IFRD1	0.257679	Adipose_Subcutaneous	0.915888	-1.13189
LIPT2	0.257706	Adipose_Subcutaneous	0.915888	1.13183
ABCG4	0.257792	Adipose_Subcutaneous	0.915888	1.13162
RABGAP1	0.257892	Adipose_Subcutaneous	0.915888	-1.13139
MLF1	0.257892	Adipose_Subcutaneous	0.915888	1.13139
DCTN1	0.257913	Adipose_Subcutaneous	0.915888	1.13134
LINC00675	0.257958	Adipose_Subcutaneous	0.915888	1.13123
LINC00998	0.257993	Adipose_Subcutaneous	0.915888	1.13115
CBY1	0.258041	Adipose_Subcutaneous	0.915888	1.13103
PCDH1	0.258066	Adipose_Subcutaneous	0.915888	-1.13097
PF4	0.258089	Adipose_Subcutaneous	0.915888	1.13092
OTUB1	0.258146	Adipose_Subcutaneous	0.915888	1.13078
SLC4A5	0.25816	Adipose_Subcutaneous	0.915888	-1.13075
ZNF391	0.274215	Artery_Tibial	0.915926	1.09341
PIP5K1A	0.274234	Artery_Tibial	0.915926	1.09336
FBXL22	0.274368	Artery_Tibial	0.915926	-1.09306
DYNC1H1	0.274384	Artery_Tibial	0.915926	-1.09302
TSEN2	0.27441	Artery_Tibial	0.915926	-1.09296
APPL2	0.274543	Artery_Tibial	0.915926	-1.09266
CARHSP1	0.274649	Artery_Tibial	0.915926	1.09242
METTL24	0.274708	Artery_Tibial	0.915926	-1.09228
XRN2	0.274773	Artery_Tibial	0.915926	-1.09214
SLC35E1	0.274813	Artery_Tibial	0.915926	1.09205
FGD4	0.275056	Artery_Tibial	0.915926	1.09149
CYB561	0.275243	Artery_Tibial	0.915926	1.09107
PER2	0.275313	Artery_Tibial	0.915926	-1.09091
HOXA6	0.275485	Artery_Tibial	0.915926	-1.09052
TRAPPC2B	0.275583	Artery_Tibial	0.915926	-1.0903
GPANK1	0.275607	Artery_Tibial	0.915926	1.09024
AGO1	0.275648	Artery_Tibial	0.915926	1.09015
RPL27A	0.275787	Artery_Tibial	0.915926	1.08983
PRR34	0.27583	Artery_Tibial	0.915926	-1.08973
POLR1E	0.275865	Artery_Tibial	0.915926	1.08966
AC004448.5	0.275951	Artery_Tibial	0.915926	1.08946
RP11-467J12.4	0.276058	Artery_Tibial	0.915926	-1.08922
NUTM2D	0.276106	Artery_Tibial	0.915926	-1.08911
TPRKB	0.276239	Artery_Tibial	0.915926	-1.08881
CCDC146	0.276261	Artery_Tibial	0.915926	1.08876
ATF6	0.276304	Artery_Tibial	0.915926	-1.08866
IKZF2	0.276403	Artery_Tibial	0.915926	-1.08844
ICOSLG	0.276454	Artery_Tibial	0.915926	-1.08832
CYP3A5	0.276535	Artery_Tibial	0.915926	1.08814
SLFNL1	0.276563	Artery_Tibial	0.915926	-1.08807
PAPOLA	0.276583	Artery_Tibial	0.915926	-1.08803
AK1	0.276655	Artery_Tibial	0.915926	1.08787
KLK11	0.276661	Artery_Tibial	0.915926	-1.08785
ZNF594	0.276776	Artery_Tibial	0.915926	-1.08759
MVB12A	0.276776	Artery_Tibial	0.915926	1.08759
COL14A1	0.276801	Artery_Tibial	0.915926	-1.08753
MALL	0.276816	Artery_Tibial	0.915926	-1.0875
TFR2	0.276846	Artery_Tibial	0.915926	1.08743
CLCN6	0.276893	Artery_Tibial	0.915926	1.08733
C2orf49	0.276968	Artery_Tibial	0.915933	-1.08716
SLC26A1	0.231349	Brain_Cerebellar_Hemisphere	0.915936	-1.19689
ZNF200	0.265504	Heart_Left_Ventricle	0.915938	-1.11348
C11orf1	0.265619	Heart_Left_Ventricle	0.915938	1.11321
USP22	0.265619	Heart_Left_Ventricle	0.915938	-1.11321
PPDPF	0.265781	Heart_Left_Ventricle	0.915938	-1.11283
CTD-2521M24.13	0.265802	Heart_Left_Ventricle	0.915938	-1.11278
TES	0.265836	Heart_Left_Ventricle	0.915938	1.1127
CERS3	0.247362	Brain_Cerebellum	0.915941	-1.15678
URB1-AS1	0.258248	Adipose_Subcutaneous	0.915943	1.13054
C5orf24	0.268777	Cells_EBV-transformed_lymphocytes	0.915944	-1.10588
TRIM65	0.268845	Cells_EBV-transformed_lymphocytes	0.915944	-1.10573
MIR210HG	0.268885	Cells_EBV-transformed_lymphocytes	0.915944	1.10563
FAM83H-AS1	0.268957	Cells_EBV-transformed_lymphocytes	0.915944	1.10547
TTC21B	0.262761	Brain_Hypothalamus	0.915944	1.11989
UBE2D4	0.263013	Brain_Hypothalamus	0.915944	-1.1193
NIPSNAP3B	0.263154	Brain_Hypothalamus	0.915944	-1.11897
C9orf16	0.263158	Brain_Hypothalamus	0.915944	1.11896
KDM1B	0.263189	Brain_Hypothalamus	0.915944	1.11889
LRRC29	0.26341	Brain_Hypothalamus	0.915944	1.11837
ARID1A	0.26352	Brain_Hypothalamus	0.915944	-1.11811
AAGAB	0.263577	Brain_Hypothalamus	0.915944	-1.11798
LINC01415	0.263589	Brain_Hypothalamus	0.915944	-1.11795
DOPEY1	0.263718	Brain_Hypothalamus	0.915944	-1.11765
TSEN2	0.263833	Brain_Hypothalamus	0.915944	-1.11738
PTPRG	0.263963	Brain_Hypothalamus	0.915944	-1.11707
TMED9	0.264085	Brain_Hypothalamus	0.915944	-1.11679
ZNF234	0.264085	Brain_Hypothalamus	0.915944	1.11679
CTD-2515H24.2	0.264085	Brain_Hypothalamus	0.915944	1.11679
TSSK3	0.264114	Brain_Hypothalamus	0.915944	-1.11672
RP11-405M12.4	0.26439	Brain_Hypothalamus	0.915944	1.11608
NUDT16	0.264447	Brain_Hypothalamus	0.915944	-1.11594
CTPS1	0.264574	Brain_Hypothalamus	0.915944	1.11565
CTD-2378E12.1	0.26464	Brain_Hypothalamus	0.915944	-1.11549
CA5A	0.264785	Brain_Hypothalamus	0.915944	1.11515
TMEM65	0.264785	Brain_Hypothalamus	0.915944	1.11515
RAPGEF3	0.26485	Brain_Hypothalamus	0.915944	1.115
RAB27A	0.264854	Brain_Hypothalamus	0.915944	-1.11499
NGDN	0.264867	Brain_Hypothalamus	0.915944	-1.11496
RP11-554D14.7	0.264957	Brain_Hypothalamus	0.915944	1.11475
STAT2	0.264989	Brain_Hypothalamus	0.915944	1.11468
RP11-367H1.1	0.265029	Brain_Hypothalamus	0.915944	-1.11458
PARN	0.265157	Brain_Hypothalamus	0.915944	1.11429
BFAR	0.265157	Brain_Hypothalamus	0.915944	-1.11429
ABCF3	0.265464	Brain_Hypothalamus	0.915944	-1.11357
ERAP1	0.265565	Brain_Hypothalamus	0.915944	1.11333
CHCHD5	0.265648	Brain_Hypothalamus	0.915944	-1.11314
CACNB3	0.265786	Brain_Hypothalamus	0.915944	-1.11282
MUTYH	0.265841	Brain_Hypothalamus	0.915944	1.11269
CPTP	0.265923	Brain_Hypothalamus	0.915944	-1.1125
BMP8A	0.265998	Brain_Hypothalamus	0.915944	-1.11233
ST3GAL3	0.266117	Brain_Hypothalamus	0.915944	-1.11205
ARHGAP39	0.266129	Brain_Hypothalamus	0.915944	-1.11202
ZBTB11	0.266186	Brain_Hypothalamus	0.915944	1.11189
KHK	0.266186	Brain_Hypothalamus	0.915944	1.11189
RP11-446H18.6	0.266206	Brain_Hypothalamus	0.915944	1.11184
P2RY11	0.266341	Brain_Hypothalamus	0.915944	-1.11153
PSMC4	0.266467	Brain_Hypothalamus	0.915944	1.11124
PLEKHM2	0.266504	Brain_Hypothalamus	0.915944	1.11115
LVCAT1	0.266521	Brain_Hypothalamus	0.915944	-1.11111
ZFP2	0.266521	Brain_Hypothalamus	0.915944	1.11111
NDNF	0.266521	Brain_Hypothalamus	0.915944	-1.11111
FBXO34	0.266626	Brain_Hypothalamus	0.915944	1.11087
RNASEH2C	0.266835	Brain_Hypothalamus	0.915944	1.11038
DEGS2	0.26685	Brain_Hypothalamus	0.915944	1.11034
POLA2	0.266901	Brain_Hypothalamus	0.915944	1.11023
FGFBP2	0.266911	Brain_Hypothalamus	0.915944	1.1102
KPTN	0.336229	Artery_Aorta	0.91595	-0.961644
ZFHX2	0.336282	Artery_Aorta	0.91595	-0.961538
RP11-620J15.2	0.336299	Artery_Aorta	0.91595	0.961504
TRAF3	0.245811	Stomach	0.915963	-1.16058
PLAG1	0.245847	Stomach	0.915963	1.1605
BLOC1S3	0.277056	Artery_Tibial	0.91598	-1.08696
TP53	0.277129	Artery_Tibial	0.91598	-1.08679
FPGT	0.231101	Muscle_Skeletal	0.91599	1.19753
N4BP1	0.23647	Whole_Blood	0.915993	1.18386
NOL10	0.265071	Brain_Caudate_basal_ganglia	0.915999	-1.11449
BFAR	0.265157	Brain_Caudate_basal_ganglia	0.915999	-1.11429
LVCAT1	0.265209	Brain_Caudate_basal_ganglia	0.915999	-1.11416
AC023137.2	0.265251	Brain_Caudate_basal_ganglia	0.915999	-1.11407
TESK2	0.265261	Brain_Caudate_basal_ganglia	0.915999	-1.11404
CSGALNACT2	0.311529	Pituitary	0.916008	1.01202
ZNF3	0.20922	Adipose_Visceral_Omentum	0.916009	1.25571
TUBG1	0.209363	Adipose_Visceral_Omentum	0.916009	-1.25532
FAM134C	0.209363	Adipose_Visceral_Omentum	0.916009	-1.25532
SCO1	0.273565	Esophagus_Mucosa	0.916009	1.09489
HDAC5	0.311605	Pituitary	0.916011	1.01186
PURB	0.301204	Esophagus_Muscularis	0.916013	-1.03385
SUN1	0.231187	Muscle_Skeletal	0.916016	-1.19731
SAMM50	0.279465	Brain_Frontal_Cortex_BA9	0.916016	-1.08152
CEACAM21	0.284477	Spleen	0.91602	1.07032
RNF24	0.284498	Spleen	0.91602	-1.07027
SP110	0.284619	Spleen	0.91602	-1.07
GLCE	0.284668	Spleen	0.91602	1.06989
SEMA3F	0.284858	Spleen	0.91602	-1.06947
THRB	0.284879	Spleen	0.91602	1.06942
SKAP1	0.284979	Spleen	0.91602	-1.0692
MPP6	0.284987	Spleen	0.91602	1.06918
KCTD7	0.284987	Spleen	0.91602	-1.06918
ASB1	0.279749	Brain_Frontal_Cortex_BA9	0.916021	-1.08088
POLD2	0.279814	Brain_Frontal_Cortex_BA9	0.916021	1.08074
RPS25	0.279903	Brain_Frontal_Cortex_BA9	0.916021	1.08054
SFMBT2	0.279903	Brain_Frontal_Cortex_BA9	0.916021	1.08054
SREBF1	0.280012	Brain_Frontal_Cortex_BA9	0.916021	1.08029
FAM213A	0.280012	Brain_Frontal_Cortex_BA9	0.916021	1.08029
RASL11A	0.280012	Brain_Frontal_Cortex_BA9	0.916021	-1.08029
THRB	0.284879	Uterus	0.916026	1.06942
YTHDC2	0.17137	Nerve_Tibial	0.916026	-1.36782
RNF150	0.234896	Brain_Amygdala	0.916026	1.18784
ITFG2	0.297766	Heart_Atrial_Appendage	0.916044	-1.04124
ZRANB3	0.297855	Heart_Atrial_Appendage	0.916044	1.04104
RRNAD1	0.297957	Heart_Atrial_Appendage	0.916044	1.04082
DSC1	0.297972	Heart_Atrial_Appendage	0.916044	1.04079
RP11-475B2.1	0.298057	Heart_Atrial_Appendage	0.916044	1.04061
ZP3	0.298222	Heart_Atrial_Appendage	0.916044	1.04025
NBEA	0.298228	Heart_Atrial_Appendage	0.916044	-1.04024
RHBDD3	0.298285	Heart_Atrial_Appendage	0.916044	-1.04012
SLC16A1	0.298295	Heart_Atrial_Appendage	0.916044	1.0401
SPAG8	0.29834	Heart_Atrial_Appendage	0.916044	1.04
KATNBL1	0.267022	Brain_Hypothalamus	0.916046	-1.10995
TMEM244	0.311698	Pituitary	0.916067	-1.01166
PPIP5K2	0.33595	Brain_Cortex	0.916067	-0.962199
FAM118B	0.301298	Esophagus_Muscularis	0.916075	-1.03365
NDUFA6	0.336421	Artery_Aorta	0.91608	-0.961262
ABHD10	0.234998	Brain_Amygdala	0.916083	-1.18758
AC131097.4	0.267185	Brain_Hypothalamus	0.91609	1.10957
GPR35	0.267273	Brain_Hypothalamus	0.91609	1.10936
FAM192A	0.267358	Brain_Hypothalamus	0.91609	-1.10917
STARD3	0.267657	Brain_Hypothalamus	0.91609	1.10847
RP11-433J8.1	0.267806	Brain_Hypothalamus	0.91609	-1.10813
B3GAT1	0.267815	Brain_Hypothalamus	0.91609	-1.10811
ATP5O	0.267815	Brain_Hypothalamus	0.91609	-1.10811
FMOD	0.268025	Brain_Hypothalamus	0.91609	1.10762
ELAC2	0.268038	Brain_Hypothalamus	0.91609	1.10759
CPXM2	0.268063	Brain_Hypothalamus	0.91609	1.10753
FNDC3A	0.268069	Brain_Hypothalamus	0.91609	1.10752
XXbac-BPGBPG55C20.3	0.26823	Brain_Hypothalamus	0.91609	1.10715
PLA2G7	0.26826	Brain_Hypothalamus	0.91609	1.10708
UIMC1	0.268424	Brain_Hypothalamus	0.91609	1.1067
GAN	0.268459	Brain_Hypothalamus	0.91609	1.10662
PGGT1B	0.26863	Brain_Hypothalamus	0.91609	-1.10622
C5orf24	0.268777	Brain_Hypothalamus	0.91609	-1.10588
ADTRP	0.26878	Brain_Hypothalamus	0.91609	1.10588
COQ4	0.268851	Brain_Hypothalamus	0.91609	-1.10571
LINC01481	0.269005	Brain_Hypothalamus	0.91609	-1.10536
ZNF350	0.269034	Brain_Hypothalamus	0.91609	1.10529
UHMK1	0.269186	Brain_Hypothalamus	0.91609	-1.10494
FAM129B	0.269289	Brain_Hypothalamus	0.91609	-1.1047
ZNF800	0.269387	Brain_Hypothalamus	0.91609	-1.10447
PPP5C	0.269521	Brain_Hypothalamus	0.91609	-1.10417
CDK4	0.269521	Brain_Hypothalamus	0.91609	1.10417
CCNI2	0.269573	Brain_Hypothalamus	0.91609	-1.10405
SMAD7	0.269715	Brain_Hypothalamus	0.91609	-1.10372
MRPS14	0.269833	Brain_Hypothalamus	0.91609	1.10345
CAMTA2	0.269976	Brain_Hypothalamus	0.91609	-1.10312
ASAP1	0.269978	Brain_Hypothalamus	0.91609	1.10311
RICTOR	0.270053	Brain_Hypothalamus	0.91609	1.10294
ABL2	0.270115	Brain_Hypothalamus	0.91609	-1.1028
POU6F2	0.270217	Brain_Hypothalamus	0.91609	1.10256
RHBDF2	0.270227	Brain_Hypothalamus	0.91609	1.10254
VPS72	0.270378	Brain_Hypothalamus	0.91609	1.10219
CXCL9	0.270379	Brain_Hypothalamus	0.91609	-1.10219
RRP15	0.270379	Brain_Hypothalamus	0.91609	-1.10219
RP11-493E12.1	0.270379	Brain_Hypothalamus	0.91609	1.10219
DYNC1I1	0.270444	Brain_Hypothalamus	0.91609	-1.10204
OSGIN2	0.270484	Brain_Hypothalamus	0.91609	-1.10195
STK16	0.2705	Brain_Hypothalamus	0.91609	1.10191
PRPF4B	0.270617	Brain_Hypothalamus	0.91609	1.10164
C14orf39	0.270622	Brain_Hypothalamus	0.91609	-1.10163
TRIM35	0.270744	Brain_Hypothalamus	0.91609	1.10135
HIF1A-AS2	0.270757	Brain_Hypothalamus	0.91609	-1.10132
EXOSC8	0.285088	Spleen	0.916096	1.06896
IQCF1	0.250809	Brain_Nucleus_accumbens_basal_ganglia	0.916121	-1.14839
ZDHHC24	0.250907	Brain_Nucleus_accumbens_basal_ganglia	0.916121	1.14815
CTC-526N19.1	0.251055	Brain_Nucleus_accumbens_basal_ganglia	0.916121	1.14779
MAP3K20	0.251141	Brain_Nucleus_accumbens_basal_ganglia	0.916121	1.14758
HOOK2	0.251202	Brain_Nucleus_accumbens_basal_ganglia	0.916121	1.14744
KIF26B	0.251305	Brain_Nucleus_accumbens_basal_ganglia	0.916121	1.14719
RPS15A	0.251357	Brain_Nucleus_accumbens_basal_ganglia	0.916121	-1.14706
SPRYD7	0.251413	Brain_Nucleus_accumbens_basal_ganglia	0.916121	1.14692
SLC27A5	0.251426	Brain_Nucleus_accumbens_basal_ganglia	0.916121	-1.14689
FPR1	0.171527	Nerve_Tibial	0.916132	-1.36731
RBM19	0.17165	Nerve_Tibial	0.916132	-1.36692
KCNT1	0.171694	Nerve_Tibial	0.916132	-1.36678
CBL	0.17177	Nerve_Tibial	0.916132	1.36654
HKDC1	0.171773	Nerve_Tibial	0.916132	-1.36653
C1RL	0.1718	Nerve_Tibial	0.916132	1.36644
RP11-89C3.4	0.269147	Cells_EBV-transformed_lymphocytes	0.916136	1.10503
FMO5	0.269193	Cells_EBV-transformed_lymphocytes	0.916136	1.10492
STK31	0.317886	Brain_Putamen_basal_ganglia	0.916141	0.998812
ELOVL7	0.336559	Artery_Aorta	0.916153	0.960986
LY6G5B	0.336596	Artery_Aorta	0.916153	-0.960913
HMP19	0.224291	Breast_Mammary_Tissue	0.916154	1.2152
LIMS1	0.224322	Breast_Mammary_Tissue	0.916154	1.21512
FCRL1	0.274065	Esophagus_Mucosa	0.916165	-1.09375
SIGMAR1	0.274117	Esophagus_Mucosa	0.916165	-1.09363
PTGER1	0.274165	Esophagus_Mucosa	0.916165	-1.09352
SERINC1	0.274334	Esophagus_Mucosa	0.916165	-1.09314
ZNF446	0.274357	Esophagus_Mucosa	0.916165	1.09308
GNB3	0.274649	Esophagus_Mucosa	0.916165	1.09242
CLEC4G	0.274698	Esophagus_Mucosa	0.916165	-1.09231
ASPSCR1	0.274703	Esophagus_Mucosa	0.916165	1.0923
METTL24	0.274708	Esophagus_Mucosa	0.916165	-1.09228
LINC00968	0.274833	Esophagus_Mucosa	0.916165	1.092
TAF6	0.275019	Esophagus_Mucosa	0.916165	1.09158
ZNF213	0.275042	Esophagus_Mucosa	0.916165	-1.09152
PRKAB2	0.27524	Esophagus_Mucosa	0.916165	-1.09107
RBBP9	0.275244	Esophagus_Mucosa	0.916165	1.09107
TMEM181	0.275501	Esophagus_Mucosa	0.916165	1.09048
CYP27B1	0.275591	Esophagus_Mucosa	0.916165	-1.09028
ZDHHC14	0.275628	Esophagus_Mucosa	0.916165	-1.09019
AGO1	0.275648	Esophagus_Mucosa	0.916165	-1.09015
MMP15	0.275727	Esophagus_Mucosa	0.916165	-1.08997
SSBP3	0.275728	Esophagus_Mucosa	0.916165	-1.08997
ALDH6A1	0.275736	Esophagus_Mucosa	0.916165	1.08995
CTSG	0.275941	Esophagus_Mucosa	0.916165	1.08948
AC115522.3	0.275973	Esophagus_Mucosa	0.916165	1.08941
ERAP1	0.276	Esophagus_Mucosa	0.916165	1.08935
CLDN15	0.276111	Esophagus_Mucosa	0.916165	1.0891
2024-09-01	0.276136	Esophagus_Mucosa	0.916165	1.08904
SLC7A1	0.276206	Esophagus_Mucosa	0.916165	-1.08888
THSD1	0.276236	Esophagus_Mucosa	0.916165	1.08881
DEF6	0.27628	Esophagus_Mucosa	0.916165	1.08871
GS1-124K5.4	0.276297	Esophagus_Mucosa	0.916165	-1.08868
HIVEP1	0.276445	Esophagus_Mucosa	0.916165	-1.08834
PAPLN	0.276462	Esophagus_Mucosa	0.916165	-1.0883
RBBP4	0.276463	Esophagus_Mucosa	0.916165	-1.0883
APOM	0.276751	Esophagus_Mucosa	0.916165	1.08765
WDR19	0.276762	Esophagus_Mucosa	0.916165	-1.08762
NDRG1	0.276768	Esophagus_Mucosa	0.916165	1.08761
SPATA18	0.276776	Esophagus_Mucosa	0.916165	-1.08759
LINC00160	0.276832	Esophagus_Mucosa	0.916165	1.08746
CD46	0.276904	Esophagus_Mucosa	0.916165	1.0873
PIP4K2C	0.276927	Esophagus_Mucosa	0.916165	-1.08725
WDR72	0.276927	Esophagus_Mucosa	0.916165	1.08725
LEMD1	0.276976	Esophagus_Mucosa	0.916165	1.08714
TP53	0.277129	Esophagus_Mucosa	0.916165	-1.08679
KRT32	0.277333	Esophagus_Mucosa	0.916165	1.08633
ZNF451	0.277386	Esophagus_Mucosa	0.916165	-1.08621
TSPAN10	0.277425	Esophagus_Mucosa	0.916165	-1.08612
LYPD3	0.277437	Esophagus_Mucosa	0.916165	1.0861
TSPAN15	0.277508	Esophagus_Mucosa	0.916165	-1.08593
TMEM138	0.277551	Esophagus_Mucosa	0.916165	1.08584
KIF1C	0.277611	Esophagus_Mucosa	0.916165	-1.0857
ATP6V0E1	0.277725	Esophagus_Mucosa	0.916165	-1.08544
ZDBF2	0.277875	Esophagus_Mucosa	0.916165	1.08511
FAM171B	0.277875	Esophagus_Mucosa	0.916165	-1.08511
LINC00964	0.277959	Esophagus_Mucosa	0.916165	-1.08492
E2F7	0.278001	Esophagus_Mucosa	0.916165	1.08482
SAR1B	0.278148	Esophagus_Mucosa	0.916165	-1.08449
ZNF546	0.27817	Esophagus_Mucosa	0.916165	-1.08444
AC093159.1	0.27822	Esophagus_Mucosa	0.916165	1.08433
RP11-1055B8.4	0.278237	Esophagus_Mucosa	0.916165	1.08429
CBWD2	0.278439	Esophagus_Mucosa	0.916165	-1.08383
FAM192A	0.278628	Esophagus_Mucosa	0.916165	-1.08341
MGEA5	0.27866	Esophagus_Mucosa	0.916165	1.08333
GPR108	0.278678	Esophagus_Mucosa	0.916165	1.08329
WAPL	0.279084	Esophagus_Mucosa	0.916165	1.08238
DPY19L1	0.279134	Esophagus_Mucosa	0.916165	1.08227
CARD8	0.279226	Esophagus_Mucosa	0.916165	1.08206
FOXI2	0.279267	Esophagus_Mucosa	0.916165	-1.08197
GNG12	0.279421	Esophagus_Mucosa	0.916165	1.08162
TMEM2	0.279455	Esophagus_Mucosa	0.916165	-1.08155
NTS	0.279635	Esophagus_Mucosa	0.916165	1.08114
STAT2	0.27988	Esophagus_Mucosa	0.916165	-1.08059
SFMBT2	0.279903	Esophagus_Mucosa	0.916165	1.08054
RPS25	0.279903	Esophagus_Mucosa	0.916165	-1.08054
MFSD5	0.280005	Esophagus_Mucosa	0.916165	-1.08031
RASL11A	0.280012	Esophagus_Mucosa	0.916165	-1.08029
SREBF1	0.280012	Esophagus_Mucosa	0.916165	1.08029
TICAM2	0.280012	Esophagus_Mucosa	0.916165	1.08029
NCSTN	0.280012	Esophagus_Mucosa	0.916165	-1.08029
UQCRFS1	0.280074	Esophagus_Mucosa	0.916165	-1.08015
C1orf198	0.280192	Esophagus_Mucosa	0.916165	-1.07989
PLEKHO2	0.280296	Esophagus_Mucosa	0.916165	1.07965
RP11-392O17.2	0.280353	Esophagus_Mucosa	0.916165	-1.07953
RP11-367H1.1	0.280425	Esophagus_Mucosa	0.916165	1.07937
KLKB1	0.280438	Esophagus_Mucosa	0.916165	-1.07934
PPP4R4	0.280467	Esophagus_Mucosa	0.916165	-1.07927
GAS2	0.280527	Esophagus_Mucosa	0.916165	-1.07914
NUCB1	0.280652	Esophagus_Mucosa	0.916165	-1.07886
BTBD11	0.280722	Esophagus_Mucosa	0.916165	1.0787
PRKD3	0.280799	Esophagus_Mucosa	0.916165	-1.07853
ZNF425	0.280818	Esophagus_Mucosa	0.916165	-1.07848
FBXO44	0.280841	Esophagus_Mucosa	0.916165	1.07843
SMOC1	0.280848	Esophagus_Mucosa	0.916165	1.07842
COL14A1	0.280865	Esophagus_Mucosa	0.916165	-1.07838
LINC00562	0.280874	Esophagus_Mucosa	0.916165	1.07836
SLC17A7	0.280878	Esophagus_Mucosa	0.916165	-1.07835
KRTCAP3	0.280917	Esophagus_Mucosa	0.916165	1.07826
HERC6	0.281012	Esophagus_Mucosa	0.916165	-1.07805
CTDNEP1	0.281027	Esophagus_Mucosa	0.916165	-1.07801
NUP210L	0.281027	Esophagus_Mucosa	0.916165	1.07801
TMEM126B	0.281044	Esophagus_Mucosa	0.916165	-1.07798
C16orf89	0.281061	Esophagus_Mucosa	0.916165	-1.07794
ZNF326	0.281146	Esophagus_Mucosa	0.916165	1.07775
KITLG	0.281159	Esophagus_Mucosa	0.916165	1.07772
UBE2D4	0.28131	Esophagus_Mucosa	0.916165	-1.07738
ST6GALNAC4	0.281354	Esophagus_Mucosa	0.916165	-1.07728
ZBTB5	0.281441	Esophagus_Mucosa	0.916165	1.07709
SHROOM1	0.281515	Esophagus_Mucosa	0.916165	-1.07692
MIR3142HG	0.281707	Esophagus_Mucosa	0.916165	-1.07649
TSFM	0.281753	Esophagus_Mucosa	0.916165	-1.07639
ADGRG5	0.281989	Esophagus_Mucosa	0.916165	1.07586
PABPC1L	0.282029	Esophagus_Mucosa	0.916165	-1.07577
RP11-162A12.2	0.282187	Esophagus_Mucosa	0.916165	-1.07542
POLR3H	0.282229	Esophagus_Mucosa	0.916165	-1.07532
ADRA2B	0.282257	Esophagus_Mucosa	0.916165	-1.07526
SIGLEC9	0.282277	Esophagus_Mucosa	0.916165	1.07522
NAPB	0.282337	Esophagus_Mucosa	0.916165	-1.07509
CPNE7	0.282416	Esophagus_Mucosa	0.916165	-1.07491
TNFAIP8L2	0.282597	Esophagus_Mucosa	0.916165	-1.0745
ETHE1	0.282677	Esophagus_Mucosa	0.916165	-1.07433
KRT85	0.282707	Esophagus_Mucosa	0.916165	1.07426
RSF1	0.282884	Esophagus_Mucosa	0.916165	-1.07386
MRPS21	0.283036	Esophagus_Mucosa	0.916165	1.07352
KIAA1524	0.283137	Esophagus_Mucosa	0.916165	1.0733
TBC1D9B	0.283212	Esophagus_Mucosa	0.916165	1.07313
AGPAT5	0.283216	Esophagus_Mucosa	0.916165	-1.07312
ANKRD13D	0.283251	Esophagus_Mucosa	0.916165	1.07304
C18orf54	0.283309	Esophagus_Mucosa	0.916165	1.07292
PPFIA3	0.283339	Esophagus_Mucosa	0.916165	-1.07285
ALG3	0.283393	Esophagus_Mucosa	0.916165	1.07273
ABI1	0.283395	Esophagus_Mucosa	0.916165	-1.07272
SLC10A6	0.283428	Esophagus_Mucosa	0.916165	-1.07265
ZNF217	0.283478	Esophagus_Mucosa	0.916165	-1.07254
ABO	0.283518	Esophagus_Mucosa	0.916165	-1.07245
AHSA1	0.283518	Esophagus_Mucosa	0.916165	-1.07245
RAP1GDS1	0.283541	Esophagus_Mucosa	0.916165	1.0724
TBC1D32	0.283577	Esophagus_Mucosa	0.916165	-1.07232
CNIH2	0.265984	Heart_Left_Ventricle	0.916166	1.11236
ZNF200	0.265504	Brain_Caudate_basal_ganglia	0.916166	-1.11348
CDKN1B	0.265511	Brain_Caudate_basal_ganglia	0.916166	-1.11346
RAB5C	0.265565	Brain_Caudate_basal_ganglia	0.916166	-1.11333
FDXACB1	0.265619	Brain_Caudate_basal_ganglia	0.916166	1.11321
SYPL1	0.283656	Esophagus_Mucosa	0.916172	1.07214
RPUSD2	0.283856	Esophagus_Mucosa	0.916172	1.0717
LTF	0.283928	Esophagus_Mucosa	0.916172	-1.07154
EIF3A	0.283977	Esophagus_Mucosa	0.916172	-1.07143
SEC23B	0.283994	Esophagus_Mucosa	0.916172	1.07139
YPEL2	0.284081	Esophagus_Mucosa	0.916172	-1.0712
ADAM33	0.284093	Esophagus_Mucosa	0.916172	-1.07117
RCBTB2	0.284165	Esophagus_Mucosa	0.916172	1.07101
IL4R	0.28538	Spleen	0.916177	-1.06831
HPGDS	0.285513	Spleen	0.916177	1.06802
HEMGN	0.285565	Spleen	0.916177	-1.0679
PTPN21	0.285645	Spleen	0.916177	1.06772
KIF14	0.285735	Spleen	0.916177	1.06752
CS	0.285818	Spleen	0.916177	-1.06734
RP11-110I1.12	0.285822	Spleen	0.916177	-1.06733
TARSL2	0.285834	Spleen	0.916177	1.06731
GUCY2C	0.285988	Spleen	0.916177	-1.06696
METTL4	0.28601	Spleen	0.916177	1.06692
ST6GALNAC5	0.286061	Spleen	0.916177	-1.0668
CECR6	0.286185	Spleen	0.916177	-1.06653
PHF21B	0.286344	Spleen	0.916177	1.06618
CD300LB	0.286344	Spleen	0.916177	1.06618
EPM2A	0.286492	Spleen	0.916177	-1.06585
TADA2A	0.286547	Spleen	0.916177	-1.06573
TNFRSF10A	0.286562	Spleen	0.916177	-1.06569
UGGT1	0.286562	Spleen	0.916177	1.06569
UBR2	0.28658	Spleen	0.916177	1.06565
TNFRSF17	0.317979	Brain_Putamen_basal_ganglia	0.91618	0.998619
GPR27	0.258573	Adipose_Subcutaneous	0.916205	1.12977
RP11-664H17.1	0.258596	Adipose_Subcutaneous	0.916205	1.12972
MCM9	0.258665	Adipose_Subcutaneous	0.916205	-1.12955
RP11-360F5.3	0.258688	Adipose_Subcutaneous	0.916205	1.1295
DNAAF1	0.258719	Adipose_Subcutaneous	0.916205	-1.12942
NUP54	0.258954	Adipose_Subcutaneous	0.916205	1.12887
ISCA1	0.258968	Adipose_Subcutaneous	0.916205	-1.12883
AC112715.2	0.259028	Adipose_Subcutaneous	0.916205	1.12869
RPE	0.259032	Adipose_Subcutaneous	0.916205	-1.12868
RP11-57G10.8	0.259079	Adipose_Subcutaneous	0.916205	1.12857
SGSM1	0.25916	Adipose_Subcutaneous	0.916205	-1.12838
WFDC1	0.259192	Adipose_Subcutaneous	0.916205	1.1283
ARPC5	0.268283	Prostate	0.916213	-1.10703
DNAH1	0.268301	Prostate	0.916213	1.10698
RNASEL	0.265767	Brain_Caudate_basal_ganglia	0.916218	-1.11286
FRRS1L	0.265824	Brain_Caudate_basal_ganglia	0.916218	-1.11273
LURAP1	0.265984	Brain_Caudate_basal_ganglia	0.916218	1.11236
ARHGAP39	0.266129	Brain_Caudate_basal_ganglia	0.916218	-1.11202
TRAK2	0.266186	Brain_Caudate_basal_ganglia	0.916218	-1.11189
VWDE	0.266234	Brain_Caudate_basal_ganglia	0.916218	1.11178
LINC01858	0.266249	Brain_Caudate_basal_ganglia	0.916218	-1.11174
CTC-301O7.4	0.266253	Brain_Caudate_basal_ganglia	0.916218	1.11173
MUC5B	0.171921	Nerve_Tibial	0.916225	1.36606
ADCK2	0.171985	Nerve_Tibial	0.916225	-1.36585
PIGB	0.172029	Nerve_Tibial	0.916225	-1.36571
ZNF501	0.172257	Nerve_Tibial	0.916225	-1.36499
ELOA	0.172265	Nerve_Tibial	0.916225	1.36496
UBE2W	0.17233	Nerve_Tibial	0.916225	1.36475
PIK3R4	0.172339	Nerve_Tibial	0.916225	1.36473
MVD	0.172366	Nerve_Tibial	0.916225	-1.36464
SLC26A1	0.273526	Cells_Cultured_fibroblasts	0.916229	-1.09498
TGM1	0.265124	Skin_Not_Sun_Exposed_Suprapubic	0.916229	1.11436
BFAR	0.265157	Skin_Not_Sun_Exposed_Suprapubic	0.916229	-1.11429
ZNF90	0.265157	Skin_Not_Sun_Exposed_Suprapubic	0.916229	-1.11429
BMP1	0.268196	Brain_Spinal_cord_cervical_c-1	0.916237	1.10723
KPTN	0.336229	Brain_Cortex	0.916239	-0.961644
YBX2	0.336342	Brain_Cortex	0.916239	0.961417
CTC-459F4.3	0.336533	Brain_Cortex	0.916239	0.961039
RP11-463O9.9	0.336546	Brain_Cortex	0.916239	-0.961012
HSBP1L1	0.336584	Brain_Cortex	0.916239	-0.960937
BMPER	0.336653	Brain_Cortex	0.916239	-0.9608
RPL39L	0.336661	Brain_Cortex	0.916239	-0.960784
TMEM106A	0.336683	Brain_Cortex	0.916239	0.96074
IKBIP	0.336769	Brain_Cortex	0.916239	0.960568
KIAA0087	0.336803	Brain_Cortex	0.916239	-0.960501
SWAP70	0.336922	Brain_Cortex	0.916239	-0.960265
FCHO1	0.336987	Brain_Cortex	0.916239	0.960136
RP11-495K9.6	0.337004	Brain_Cortex	0.916239	-0.960102
ANKRD24	0.301467	Esophagus_Muscularis	0.916242	1.03329
DYNC2H1	0.3015	Esophagus_Muscularis	0.916242	-1.03322
RUFY2	0.277283	Artery_Tibial	0.916248	1.08644
SLC17A9	0.298484	Heart_Atrial_Appendage	0.916251	-1.03969
AKAP10	0.231617	Brain_Cerebellar_Hemisphere	0.916275	1.1962
SAP130	0.231645	Brain_Cerebellar_Hemisphere	0.916275	1.19613
BRF2	0.231727	Brain_Cerebellar_Hemisphere	0.916275	-1.19592
TROAP	0.23181	Brain_Cerebellar_Hemisphere	0.916275	-1.19571
HS6ST3	0.231832	Brain_Cerebellar_Hemisphere	0.916275	1.19565
UQCRH	0.271894	Brain_Anterior_cingulate_cortex_BA24	0.91629	1.09871
PDCL3	0.271992	Brain_Anterior_cingulate_cortex_BA24	0.91629	-1.09849
STAB1	0.272067	Brain_Anterior_cingulate_cortex_BA24	0.91629	-1.09831
SOD3	0.272135	Brain_Anterior_cingulate_cortex_BA24	0.91629	1.09816
SLFNL1	0.272203	Brain_Anterior_cingulate_cortex_BA24	0.91629	-1.098
LINC00326	0.272455	Brain_Anterior_cingulate_cortex_BA24	0.91629	-1.09743
SNRNP48	0.272518	Brain_Anterior_cingulate_cortex_BA24	0.91629	-1.09728
IL15RA	0.272557	Brain_Anterior_cingulate_cortex_BA24	0.91629	1.09719
STK32C	0.272596	Brain_Anterior_cingulate_cortex_BA24	0.91629	1.0971
RP11-166O4.6	0.272599	Brain_Anterior_cingulate_cortex_BA24	0.91629	-1.0971
ITGB4	0.28505	Uterus	0.916305	-1.06904
BZW2	0.251555	Brain_Nucleus_accumbens_basal_ganglia	0.916308	-1.14658
PDZRN4	0.318208	Brain_Putamen_basal_ganglia	0.91632	0.998147
GDAP2	0.318322	Brain_Putamen_basal_ganglia	0.91632	-0.997912
SHE	0.318553	Brain_Putamen_basal_ganglia	0.91632	0.997436
MTAP	0.318599	Brain_Putamen_basal_ganglia	0.91632	-0.997341
RAB20	0.318604	Brain_Putamen_basal_ganglia	0.91632	0.997331
TMED7	0.318695	Brain_Putamen_basal_ganglia	0.91632	-0.997143
RP11-1109F11.3	0.318788	Brain_Putamen_basal_ganglia	0.91632	-0.996951
TIMM50	0.318907	Brain_Putamen_basal_ganglia	0.91632	-0.996707
RHOBTB2	0.31893	Brain_Putamen_basal_ganglia	0.91632	0.996659
BCAS2	0.318982	Brain_Putamen_basal_ganglia	0.91632	0.996552
RHOB	0.318985	Brain_Putamen_basal_ganglia	0.91632	-0.996546
TAGLN	0.318988	Brain_Putamen_basal_ganglia	0.91632	-0.99654
SYPL2	0.298586	Heart_Atrial_Appendage	0.916325	1.03947
MAPK1	0.312078	Pituitary	0.916331	-1.01087
CLTA	0.312125	Pituitary	0.916331	-1.01077
CCDC6	0.312167	Pituitary	0.916331	-1.01069
ZNF770	0.312266	Pituitary	0.916331	1.01048
PRKAB2	0.312326	Pituitary	0.916331	-1.01035
ZNF471	0.31238	Pituitary	0.916331	1.01024
SEMA3E	0.312516	Pituitary	0.916331	-1.00996
GORASP1	0.312684	Pituitary	0.916331	-1.00961
TXNDC17	0.312815	Pituitary	0.916331	1.00933
POLR2A	0.312819	Pituitary	0.916331	1.00932
ZBTB4	0.312819	Pituitary	0.916331	-1.00932
HIST1H2BH	0.312909	Pituitary	0.916331	-1.00914
PEX7	0.313143	Pituitary	0.916331	-1.00865
STAB1	0.31325	Pituitary	0.916331	-1.00843
LY6G5B	0.313272	Pituitary	0.916331	-1.00838
ERVH48-1	0.313356	Pituitary	0.916331	1.00821
RECQL5	0.313697	Pituitary	0.916331	-1.00749
ESYT3	0.313726	Pituitary	0.916331	-1.00743
CACNG2	0.313791	Pituitary	0.916331	-1.0073
ARAP1	0.313791	Pituitary	0.916331	-1.0073
PWRN1	0.313816	Pituitary	0.916331	-1.00725
GDF15	0.31389	Pituitary	0.916331	-1.00709
SHBG	0.313898	Pituitary	0.916331	-1.00708
GNS	0.313914	Pituitary	0.916331	1.00704
ARID5A	0.313938	Pituitary	0.916331	1.00699
OPA3	0.313961	Pituitary	0.916331	-1.00694
UMAD1	0.313985	Pituitary	0.916331	-1.0069
NUP210	0.31406	Pituitary	0.916331	-1.00674
KIAA1841	0.314076	Pituitary	0.916331	-1.00671
ATP6V0E1	0.314248	Pituitary	0.916331	-1.00635
TTC39A	0.314267	Pituitary	0.916331	1.00631
MAPK4	0.314276	Pituitary	0.916331	1.00629
MRGBP	0.314328	Pituitary	0.916331	1.00618
COQ2	0.314386	Pituitary	0.916331	-1.00606
MPST	0.314433	Pituitary	0.916331	-1.00596
NAP1L4	0.314672	Pituitary	0.916331	-1.00547
PTBP3	0.314673	Pituitary	0.916331	-1.00546
CCP110	0.31477	Pituitary	0.916331	1.00526
RP11-184M15.1	0.314801	Pituitary	0.916331	1.0052
ANKLE2	0.314853	Pituitary	0.916331	-1.00509
C20orf194	0.314956	Pituitary	0.916331	-1.00488
SEM1	0.314989	Pituitary	0.916331	1.00481
NAPSA	0.315009	Pituitary	0.916331	-1.00477
MRPS26	0.315307	Pituitary	0.916331	-1.00415
PEX1	0.315365	Pituitary	0.916331	1.00403
SLC31A2	0.315546	Pituitary	0.916331	1.00365
CD180	0.315594	Pituitary	0.916331	-1.00355
GCC1	0.315615	Pituitary	0.916331	1.00351
POU5F1B	0.315866	Pituitary	0.916331	-1.00299
LDHD	0.315881	Pituitary	0.916331	-1.00296
RP11-1094H24.4	0.315902	Pituitary	0.916331	1.00292
LINC01023	0.315925	Pituitary	0.916331	1.00287
SULT1A1	0.315961	Pituitary	0.916331	-1.00279
ALDH4A1	0.316093	Pituitary	0.916331	-1.00252
TCP1	0.316321	Pituitary	0.916331	1.00205
SLC44A2	0.316332	Pituitary	0.916331	-1.00202
IL18RAP	0.316407	Pituitary	0.916331	1.00187
GOPC	0.316488	Pituitary	0.916331	-1.0017
TM6SF1	0.316638	Pituitary	0.916331	-1.00139
FBXO9	0.316677	Pituitary	0.916331	-1.00131
RP5-1086K13.1	0.316758	Pituitary	0.916331	1.00114
CCR7	0.316889	Pituitary	0.916331	1.00087
PTPN11	0.317311	Pituitary	0.916331	-1
NADSYN1	0.317311	Pituitary	0.916331	-1
VN1R1	0.317311	Pituitary	0.916331	-1
CCDC77	0.317311	Pituitary	0.916331	-1
CBFB	0.317311	Pituitary	0.916331	-1
FAM171A2	0.317311	Pituitary	0.916331	-1
CDC37	0.317311	Pituitary	0.916331	-1
ST8SIA4	0.317311	Pituitary	0.916331	1
RPL6	0.317311	Pituitary	0.916331	1
RP11-285F16.1	0.317311	Pituitary	0.916331	-1
UQCRHL	0.317311	Pituitary	0.916331	-1
CYP2C18	0.317522	Pituitary	0.916331	-0.999563
MSANTD2	0.317928	Pituitary	0.916331	-0.998724
AKT3	0.317977	Pituitary	0.916331	0.998623
VIPR2	0.318103	Pituitary	0.916331	0.998364
RPUSD2	0.31819	Pituitary	0.916331	0.998185
HHAT	0.318308	Pituitary	0.916331	0.997941
GDAP2	0.318322	Pituitary	0.916331	-0.997912
ZNF419	0.318406	Pituitary	0.916331	0.997738
LINC01664	0.318409	Pituitary	0.916331	-0.997732
LINC00992	0.318432	Pituitary	0.916331	-0.997685
RDM1	0.318492	Pituitary	0.916331	-0.997561
PSMD2	0.318824	Pituitary	0.916331	-0.996877
SLCO2B1	0.318903	Pituitary	0.916331	-0.996715
AC109826.1	0.31903	Pituitary	0.916331	0.996454
MMD	0.319155	Pituitary	0.916331	0.996196
RP11-505K9.4	0.319263	Pituitary	0.916331	-0.995974
CASKIN2	0.31934	Pituitary	0.916331	-0.995816
SVBP	0.31945	Pituitary	0.916331	-0.995588
LYSMD4	0.319531	Pituitary	0.916331	0.995421
MBD3	0.319629	Pituitary	0.916331	0.995221
COX7A2L	0.319748	Pituitary	0.916331	-0.994975
LINC02207	0.319851	Pituitary	0.916331	0.994764
ZNF581	0.319875	Pituitary	0.916331	0.994716
LINC00896	0.319919	Pituitary	0.916331	-0.994624
ALKAL2	0.319919	Pituitary	0.916331	-0.994624
RABEPK	0.320052	Pituitary	0.916331	-0.99435
NR1H3	0.3201	Pituitary	0.916331	0.994252
RP4-777O23.2	0.320166	Pituitary	0.916331	-0.994118
RAB4B	0.320219	Pituitary	0.916331	0.994007
PGPEP1L	0.320316	Pituitary	0.916331	0.993808
RP11-131L12.3	0.320457	Pituitary	0.916331	0.99352
POU2F3	0.32063	Pituitary	0.916331	0.993163
PMF1	0.320683	Pituitary	0.916331	0.993056
TBC1D20	0.320695	Pituitary	0.916331	0.993031
MORN3	0.320697	Pituitary	0.916331	0.993027
ALOX5	0.320802	Pituitary	0.916331	-0.99281
DCTN6	0.320811	Pituitary	0.916331	0.992793
UBQLN1	0.32083	Pituitary	0.916331	-0.992754
MMP17	0.320875	Pituitary	0.916331	-0.992661
CD109	0.321038	Pituitary	0.916331	0.992327
GPN2	0.321136	Pituitary	0.916331	0.992126
DNASE1	0.321151	Pituitary	0.916331	-0.992095
MMRN1	0.321245	Pituitary	0.916331	0.991903
SNHG18	0.321264	Pituitary	0.916331	0.991864
TDRD9	0.321375	Pituitary	0.916331	0.991636
RP11-51J9.5	0.321394	Pituitary	0.916331	-0.991597
RP11-332H14.1	0.321458	Pituitary	0.916331	0.991466
PLPP1	0.321587	Pituitary	0.916331	0.991202
RTN4RL2	0.321892	Pituitary	0.916331	-0.990577
ZCCHC7	0.321938	Pituitary	0.916331	0.990484
RP11-74E22.8	0.321986	Pituitary	0.916331	0.990385
MFSD8	0.322094	Pituitary	0.916331	0.990164
GNPTG	0.322173	Pituitary	0.916331	0.990003
RUFY2	0.322249	Pituitary	0.916331	0.989848
SYNJ2	0.322368	Pituitary	0.916331	-0.989603
AP001505.10	0.322514	Pituitary	0.916331	-0.989305
MOAP1	0.322514	Pituitary	0.916331	0.989305
RP3-486I3.7	0.322542	Pituitary	0.916331	-0.989248
CTD-3116E22.8	0.32265	Pituitary	0.916331	-0.989028
LRP6	0.32265	Pituitary	0.916331	0.989027
TRAPPC1	0.322668	Pituitary	0.916331	0.988991
HIST4H4	0.322699	Pituitary	0.916331	-0.988927
DDX50	0.322873	Pituitary	0.916331	-0.988571
LINC01649	0.323083	Pituitary	0.916331	0.988142
SPRY1	0.323106	Pituitary	0.916331	-0.988095
CXCL11	0.323154	Pituitary	0.916331	0.987998
MEGF8	0.32323	Pituitary	0.916331	0.987842
WDR11	0.323248	Pituitary	0.916331	-0.987805
LINC01608	0.323322	Pituitary	0.916331	-0.987654
PMFBP1	0.32336	Pituitary	0.916331	-0.987578
PAFAH2	0.323475	Pituitary	0.916331	-0.987342
MED21	0.323514	Pituitary	0.916331	0.987263
EXOC8	0.323525	Pituitary	0.916331	0.987241
GPR150	0.32354	Pituitary	0.916331	0.98721
YDJC	0.323806	Pituitary	0.916331	-0.986667
P2RY2	0.323806	Pituitary	0.916331	0.986667
ZNF79	0.323833	Pituitary	0.916331	0.986612
DUSP14	0.323835	Pituitary	0.916331	-0.986607
ABHD4	0.32385	Pituitary	0.916331	-0.986577
ZNF599	0.323855	Pituitary	0.916331	0.986567
GGT5	0.32394	Pituitary	0.916331	-0.986395
PRCD	0.323985	Pituitary	0.916331	0.986301
CORO1C	0.324032	Pituitary	0.916331	0.986207
FAM83H	0.32409	Pituitary	0.916331	0.986088
ANKRD42	0.324102	Pituitary	0.916331	0.986064
MTMR10	0.324126	Pituitary	0.916331	-0.986014
VASH2	0.324175	Pituitary	0.916331	0.985915
E2F5	0.324222	Pituitary	0.916331	0.985819
PSMD1	0.324375	Pituitary	0.916331	-0.985507
IKZF4	0.324375	Pituitary	0.916331	0.985507
NTRK3	0.324375	Pituitary	0.916331	-0.985507
SORBS3	0.324427	Pituitary	0.916331	-0.985401
NRG2	0.324539	Pituitary	0.916331	-0.985173
FERMT3	0.324551	Pituitary	0.916331	0.985148
DCST1	0.324661	Pituitary	0.916331	0.984925
RP11-66B24.1	0.324668	Pituitary	0.916331	-0.98491
TAF1C	0.324916	Pituitary	0.916331	0.984406
PMAIP1	0.324974	Pituitary	0.916331	0.984287
CTD-2341M24.1	0.325107	Pituitary	0.916331	-0.984018
MSI1	0.325165	Pituitary	0.916331	0.983899
RUBCNL	0.325535	Pituitary	0.916331	-0.983148
BNIP3	0.325547	Pituitary	0.916331	-0.983122
APOL6	0.325654	Pituitary	0.916331	0.982906
ACAD10	0.325683	Pituitary	0.916331	-0.982847
MS4A14	0.325729	Pituitary	0.916331	-0.982753
PWWP2A	0.325763	Pituitary	0.916331	-0.982684
TMTC2	0.325875	Pituitary	0.916331	-0.982456
GZMB	0.325977	Pituitary	0.916331	-0.982249
SLC30A1	0.32599	Pituitary	0.916331	0.982222
ANGPTL5	0.326001	Pituitary	0.916331	0.982201
ZNF480	0.326109	Pituitary	0.916331	0.981982
WEE1	0.326116	Pituitary	0.916331	0.981966
LSM10	0.326139	Pituitary	0.916331	0.981921
MSLN	0.326175	Pituitary	0.916331	0.981848
ARHGEF16	0.326189	Pituitary	0.916331	-0.981818
LINC01393	0.326244	Pituitary	0.916331	0.981707
WBSCR17	0.326573	Pituitary	0.916331	0.981039
LDHAL6A	0.326631	Pituitary	0.916331	-0.980923
SLC39A1	0.326743	Pituitary	0.916331	0.980695
GSDMD	0.32692	Pituitary	0.916331	0.980337
LIMS2	0.327013	Pituitary	0.916331	0.980148
KAT6A	0.327086	Pituitary	0.916331	0.98
PDS5A	0.32736	Pituitary	0.916331	0.979445
CYP24A1	0.327498	Pituitary	0.916331	0.979167
STK17A	0.327643	Pituitary	0.916331	0.978873
RP11-445H22.3	0.327696	Pituitary	0.916331	-0.978764
PAK4	0.327717	Pituitary	0.916331	-0.978723
ALDH18A1	0.327749	Pituitary	0.916331	0.978659
PAX7	0.327754	Pituitary	0.916331	-0.978648
TMX4	0.327781	Pituitary	0.916331	-0.978593
STON1-GTF2A1L	0.327792	Pituitary	0.916331	-0.978571
RP11-245P10.6	0.327792	Pituitary	0.916331	0.978571
GTF2A1L	0.327792	Pituitary	0.916331	-0.978571
RP11-460M2.1	0.327792	Pituitary	0.916331	-0.978571
RPS6KB2	0.327792	Pituitary	0.916331	-0.978571
PRKAG1	0.327868	Pituitary	0.916331	0.978417
EVI2A	0.327868	Pituitary	0.916331	0.978417
NPC2	0.327887	Pituitary	0.916331	-0.978378
WBP11	0.328024	Pituitary	0.916331	0.978102
RP13-20L14.1	0.328024	Pituitary	0.916331	0.978102
MYL12B	0.328028	Pituitary	0.916331	0.978094
CCDC107	0.328056	Pituitary	0.916331	-0.978036
ZNF583	0.328063	Pituitary	0.916331	0.978022
SGPP1	0.32816	Pituitary	0.916331	-0.977827
RNF114	0.328202	Pituitary	0.916331	0.977742
IFT81	0.328225	Pituitary	0.916331	0.977695
IL12B	0.328288	Pituitary	0.916331	-0.977567
MGME1	0.3284	Pituitary	0.916331	0.977342
YTHDF3-AS1	0.328434	Pituitary	0.916331	-0.977273
YTHDF3	0.328434	Pituitary	0.916331	-0.977273
EED	0.294224	Lung	0.916333	-1.0489
IL13	0.209755	Adipose_Visceral_Omentum	0.916347	-1.25424
FBXO34	0.209876	Adipose_Visceral_Omentum	0.916347	1.25391
AZI2	0.210161	Adipose_Visceral_Omentum	0.916347	1.25312
C7orf49	0.210217	Adipose_Visceral_Omentum	0.916347	-1.25297
ACVR1	0.210232	Adipose_Visceral_Omentum	0.916347	1.25293
WDR59	0.210268	Adipose_Visceral_Omentum	0.916347	-1.25283
LINC00205	0.21028	Adipose_Visceral_Omentum	0.916347	-1.2528
FLG2	0.21034	Adipose_Visceral_Omentum	0.916347	-1.25263
TRIM16	0.210372	Adipose_Visceral_Omentum	0.916347	1.25254
CNRIP1	0.210427	Adipose_Visceral_Omentum	0.916347	-1.25239
GPLD1	0.210431	Adipose_Visceral_Omentum	0.916347	-1.25238
CFAP57	0.210489	Adipose_Visceral_Omentum	0.916347	-1.25222
ANKRD26	0.21066	Adipose_Visceral_Omentum	0.916347	1.25175
LGI2	0.210822	Adipose_Visceral_Omentum	0.916347	1.25131
CNTN1	0.210877	Adipose_Visceral_Omentum	0.916347	1.25116
GABARAPL1	0.211299	Adipose_Visceral_Omentum	0.916347	1.25
REP15	0.2113	Adipose_Visceral_Omentum	0.916347	1.25
PC	0.2113	Adipose_Visceral_Omentum	0.916347	1.25
CHCHD4	0.211613	Adipose_Visceral_Omentum	0.916347	1.24914
GJB2	0.211778	Adipose_Visceral_Omentum	0.916347	-1.24869
ATP1B2	0.21179	Adipose_Visceral_Omentum	0.916347	1.24866
PAQR6	0.211876	Adipose_Visceral_Omentum	0.916347	1.24842
LIN7C	0.211967	Adipose_Visceral_Omentum	0.916347	1.24818
WASHC2C	0.211967	Adipose_Visceral_Omentum	0.916347	1.24818
BTG3	0.212332	Adipose_Visceral_Omentum	0.916347	1.24718
FASTKD3	0.212359	Adipose_Visceral_Omentum	0.916347	-1.2471
ZCCHC8	0.212684	Adipose_Visceral_Omentum	0.916347	-1.24622
THAP2	0.212904	Adipose_Visceral_Omentum	0.916347	1.24562
SEC61A2	0.212929	Adipose_Visceral_Omentum	0.916347	-1.24555
NOV	0.212989	Adipose_Visceral_Omentum	0.916347	-1.24539
PPRC1	0.213169	Adipose_Visceral_Omentum	0.916347	1.2449
SKP1	0.213185	Adipose_Visceral_Omentum	0.916347	-1.24485
TM9SF2	0.213208	Adipose_Visceral_Omentum	0.916347	-1.24479
EPB41L3	0.2133	Adipose_Visceral_Omentum	0.916347	-1.24454
SVIP	0.213488	Adipose_Visceral_Omentum	0.916347	-1.24403
KCNK15	0.213577	Adipose_Visceral_Omentum	0.916347	1.24379
ITGB6	0.213656	Adipose_Visceral_Omentum	0.916347	1.24357
NCOA7	0.213703	Adipose_Visceral_Omentum	0.916347	-1.24345
TTF2	0.213704	Adipose_Visceral_Omentum	0.916347	1.24345
ZNF683	0.213725	Adipose_Visceral_Omentum	0.916347	-1.24339
SIGLEC5	0.213778	Adipose_Visceral_Omentum	0.916347	-1.24325
PEX6	0.213801	Adipose_Visceral_Omentum	0.916347	1.24318
RP11-250B2.5	0.213897	Adipose_Visceral_Omentum	0.916347	-1.24292
LRRK2	0.213946	Adipose_Visceral_Omentum	0.916347	1.24279
ACTN4	0.21414	Adipose_Visceral_Omentum	0.916347	-1.24226
ACOT2	0.2142	Adipose_Visceral_Omentum	0.916347	-1.2421
SAMD15	0.214426	Adipose_Visceral_Omentum	0.916347	1.24149
SGSH	0.214652	Adipose_Visceral_Omentum	0.916347	1.24088
LINC01220	0.214674	Adipose_Visceral_Omentum	0.916347	1.24082
TMEM159	0.214689	Adipose_Visceral_Omentum	0.916347	-1.24077
CTD-2378E12.1	0.214755	Adipose_Visceral_Omentum	0.916347	-1.2406
RBM4	0.214814	Adipose_Visceral_Omentum	0.916347	-1.24044
ITPKC	0.21485	Adipose_Visceral_Omentum	0.916347	-1.24034
CENPN	0.214879	Adipose_Visceral_Omentum	0.916347	1.24026
SLC27A1	0.214897	Adipose_Visceral_Omentum	0.916347	1.24021
SOAT1	0.214942	Adipose_Visceral_Omentum	0.916347	1.24009
ZNF483	0.214961	Adipose_Visceral_Omentum	0.916347	-1.24004
ZBED5	0.21501	Adipose_Visceral_Omentum	0.916347	-1.23991
CCNT1	0.215042	Adipose_Visceral_Omentum	0.916347	1.23982
TDRD10	0.215053	Adipose_Visceral_Omentum	0.916347	-1.23979
AEBP2	0.215062	Adipose_Visceral_Omentum	0.916347	1.23977
ARRDC3-AS1	0.215062	Adipose_Visceral_Omentum	0.916347	1.23977
RSPO4	0.215112	Adipose_Visceral_Omentum	0.916347	1.23963
SLFN11	0.215151	Adipose_Visceral_Omentum	0.916347	-1.23952
SKOR1	0.215336	Adipose_Visceral_Omentum	0.916347	-1.23902
ZNF764	0.215489	Adipose_Visceral_Omentum	0.916347	1.23861
TK2	0.215619	Adipose_Visceral_Omentum	0.916347	1.23826
MKX	0.215681	Adipose_Visceral_Omentum	0.916347	-1.2381
HERC6	0.215734	Adipose_Visceral_Omentum	0.916347	1.23795
SQLE	0.215782	Adipose_Visceral_Omentum	0.916347	-1.23782
BCKDHB	0.215855	Adipose_Visceral_Omentum	0.916347	1.23763
TRIT1	0.215879	Adipose_Visceral_Omentum	0.916347	-1.23756
PHB2	0.215884	Adipose_Visceral_Omentum	0.916347	1.23755
RP11-245D16.4	0.216057	Adipose_Visceral_Omentum	0.916347	-1.23708
CKAP2	0.216057	Adipose_Visceral_Omentum	0.916347	1.23708
OSBPL9	0.216312	Adipose_Visceral_Omentum	0.916347	-1.23639
TRAPPC12	0.216434	Adipose_Visceral_Omentum	0.916347	-1.23606
LINC00545	0.216464	Adipose_Visceral_Omentum	0.916347	-1.23599
HDAC10	0.216515	Adipose_Visceral_Omentum	0.916347	-1.23585
ABAT	0.216562	Adipose_Visceral_Omentum	0.916347	1.23572
FEZ1	0.216588	Adipose_Visceral_Omentum	0.916347	-1.23565
DNMT3B	0.216608	Adipose_Visceral_Omentum	0.916347	1.2356
ZSCAN29	0.216768	Adipose_Visceral_Omentum	0.916347	1.23517
ENTPD1	0.216927	Adipose_Visceral_Omentum	0.916347	-1.23474
AGXT	0.217093	Adipose_Visceral_Omentum	0.916347	-1.2343
LINC02185	0.217137	Adipose_Visceral_Omentum	0.916347	-1.23418
SNX1	0.217273	Adipose_Visceral_Omentum	0.916347	1.23381
WNT10B	0.217361	Adipose_Visceral_Omentum	0.916347	1.23358
TMEM14C	0.21744	Adipose_Visceral_Omentum	0.916347	-1.23336
RANGAP1	0.217451	Adipose_Visceral_Omentum	0.916347	1.23333
FPR1	0.217457	Adipose_Visceral_Omentum	0.916347	-1.23332
PLD3	0.217588	Adipose_Visceral_Omentum	0.916347	-1.23297
RP11-302L19.3	0.217592	Adipose_Visceral_Omentum	0.916347	1.23296
RP11-439M11.1	0.2176	Adipose_Visceral_Omentum	0.916347	1.23294
ANKRD30B	0.217655	Adipose_Visceral_Omentum	0.916347	-1.23279
FAM212B	0.217671	Adipose_Visceral_Omentum	0.916347	-1.23274
RPL27A	0.217713	Adipose_Visceral_Omentum	0.916347	1.23263
CXCL6	0.21776	Adipose_Visceral_Omentum	0.916347	1.23251
IKZF5	0.217889	Adipose_Visceral_Omentum	0.916347	1.23216
FAM200B	0.217896	Adipose_Visceral_Omentum	0.916347	-1.23214
TTC33	0.217938	Adipose_Visceral_Omentum	0.916347	1.23203
NTN5	0.217992	Adipose_Visceral_Omentum	0.916347	1.23188
RSPH1	0.217992	Adipose_Visceral_Omentum	0.916347	1.23188
MRPL42	0.218089	Adipose_Visceral_Omentum	0.916347	1.23163
PRSS57	0.218126	Adipose_Visceral_Omentum	0.916347	1.23153
MYO7B	0.218137	Adipose_Visceral_Omentum	0.916347	1.2315
ZNF853	0.218229	Adipose_Visceral_Omentum	0.916347	1.23125
RAB11FIP4	0.218305	Adipose_Visceral_Omentum	0.916347	-1.23105
FAM98B	0.218413	Adipose_Visceral_Omentum	0.916347	-1.23076
TMEM199	0.218418	Adipose_Visceral_Omentum	0.916347	1.23075
POLDIP2	0.218418	Adipose_Visceral_Omentum	0.916347	1.23075
RP11-433J8.1	0.218439	Adipose_Visceral_Omentum	0.916347	-1.23069
2024-03-01	0.218616	Adipose_Visceral_Omentum	0.916347	-1.23022
PRPF19	0.218616	Adipose_Visceral_Omentum	0.916347	-1.23022
TUBA1B	0.218616	Adipose_Visceral_Omentum	0.916347	1.23022
GLRB	0.218685	Adipose_Visceral_Omentum	0.916347	-1.23003
ELOVL1	0.218713	Adipose_Visceral_Omentum	0.916347	1.22996
PRKD2	0.218751	Adipose_Visceral_Omentum	0.916347	-1.22986
ARF5	0.218819	Adipose_Visceral_Omentum	0.916347	-1.22967
BFAR	0.218876	Adipose_Visceral_Omentum	0.916347	-1.22952
GZMB	0.218881	Adipose_Visceral_Omentum	0.916347	-1.22951
PRPSAP1	0.21896	Adipose_Visceral_Omentum	0.916347	-1.2293
C5orf22	0.219126	Adipose_Visceral_Omentum	0.916347	1.22886
ADSS	0.219187	Adipose_Visceral_Omentum	0.916347	1.22869
TMEM69	0.219239	Adipose_Visceral_Omentum	0.916347	1.22855
APBB1	0.219627	Adipose_Visceral_Omentum	0.916347	1.22752
ZNF407	0.219682	Adipose_Visceral_Omentum	0.916347	1.22737
TRIM66	0.219687	Adipose_Visceral_Omentum	0.916347	1.22736
LRGUK	0.219694	Adipose_Visceral_Omentum	0.916347	1.22734
KRIT1	0.219714	Adipose_Visceral_Omentum	0.916347	-1.22729
KCNK1	0.21972	Adipose_Visceral_Omentum	0.916347	-1.22727
TMEM63A	0.21972	Adipose_Visceral_Omentum	0.916347	1.22727
KCNB2	0.21972	Adipose_Visceral_Omentum	0.916347	1.22727
CCDC69	0.219733	Adipose_Visceral_Omentum	0.916347	-1.22724
HES7	0.219765	Adipose_Visceral_Omentum	0.916347	-1.22715
JUNB	0.21977	Adipose_Visceral_Omentum	0.916347	-1.22714
MCFD2	0.219813	Adipose_Visceral_Omentum	0.916347	-1.22703
STAM2	0.219919	Adipose_Visceral_Omentum	0.916347	-1.22674
MAPK1	0.219919	Adipose_Visceral_Omentum	0.916347	-1.22674
IL18	0.220094	Adipose_Visceral_Omentum	0.916347	1.22628
DPP4	0.220123	Adipose_Visceral_Omentum	0.916347	1.2262
SYT2	0.22015	Adipose_Visceral_Omentum	0.916347	-1.22613
HSDL1	0.220272	Adipose_Visceral_Omentum	0.916347	1.22581
PIK3CB	0.22032	Adipose_Visceral_Omentum	0.916347	1.22568
SAMD12	0.220363	Adipose_Visceral_Omentum	0.916347	1.22556
SRP54	0.220486	Adipose_Visceral_Omentum	0.916347	-1.22524
AASDH	0.220671	Adipose_Visceral_Omentum	0.916347	1.22475
ATP5B	0.220702	Adipose_Visceral_Omentum	0.916347	1.22466
C1orf27	0.220712	Adipose_Visceral_Omentum	0.916347	-1.22464
SMARCD1	0.220712	Adipose_Visceral_Omentum	0.916347	1.22464
RP11-351D16.3	0.220947	Adipose_Visceral_Omentum	0.916347	1.22401
RP11-505K9.4	0.220953	Adipose_Visceral_Omentum	0.916347	-1.224
CCDC65	0.22097	Adipose_Visceral_Omentum	0.916347	-1.22395
PROSER1	0.220972	Adipose_Visceral_Omentum	0.916347	1.22395
RSL24D1	0.221008	Adipose_Visceral_Omentum	0.916347	-1.22385
LRRC8C	0.221037	Adipose_Visceral_Omentum	0.916347	-1.22378
ALDH8A1	0.221044	Adipose_Visceral_Omentum	0.916347	-1.22376
ARMC12	0.221088	Adipose_Visceral_Omentum	0.916347	1.22364
SLC26A10	0.238275	Colon_Sigmoid	0.916348	1.17931
SH3GL1	0.265263	Skin_Not_Sun_Exposed_Suprapubic	0.916351	-1.11404
SLC4A4	0.343522	Adrenal_Gland	0.916352	0.94723
EFCAB6	0.343556	Adrenal_Gland	0.916352	0.947162
MGP	0.343671	Adrenal_Gland	0.916352	-0.946937
PLCG1	0.343841	Adrenal_Gland	0.916352	-0.946602
PTHLH	0.343881	Adrenal_Gland	0.916352	-0.946524
NXT1	0.344304	Adrenal_Gland	0.916352	-0.945695
MRFAP1	0.344364	Adrenal_Gland	0.916352	-0.945578
ABCF3	0.344418	Adrenal_Gland	0.916352	-0.945472
ZNF491	0.344427	Adrenal_Gland	0.916352	0.945455
GSTCD	0.344431	Adrenal_Gland	0.916352	-0.945447
ADCY6	0.344448	Adrenal_Gland	0.916352	-0.945414
GMFG	0.344492	Adrenal_Gland	0.916352	-0.945326
GRM7	0.344519	Adrenal_Gland	0.916352	-0.945274
COMTD1	0.344599	Adrenal_Gland	0.916352	-0.945117
NR6A1	0.344656	Adrenal_Gland	0.916352	0.945005
RP5-1086K13.1	0.344811	Adrenal_Gland	0.916352	0.944702
IL11RA	0.344812	Adrenal_Gland	0.916352	0.9447
ZNF541	0.344943	Adrenal_Gland	0.916352	0.944444
PLCB3	0.345037	Adrenal_Gland	0.916352	-0.944259
ZNF438	0.345053	Adrenal_Gland	0.916352	-0.944228
RASGRF2	0.345072	Adrenal_Gland	0.916352	0.944192
NECAP2	0.34517	Adrenal_Gland	0.916352	0.944
ZNF589	0.345297	Adrenal_Gland	0.916352	-0.94375
CRK	0.345342	Adrenal_Gland	0.916352	0.943662
TP53TG1	0.345414	Adrenal_Gland	0.916352	0.943522
PDHB	0.34543	Adrenal_Gland	0.916352	0.94349
AF038458.5	0.293303	Kidney_Cortex	0.916368	1.0509
C1orf174	0.293427	Kidney_Cortex	0.916368	-1.05063
CRYGS	0.293613	Kidney_Cortex	0.916368	-1.05023
RPP25	0.293718	Kidney_Cortex	0.916368	1.05
C10orf76	0.293771	Kidney_Cortex	0.916368	1.04988
LEXM	0.293822	Kidney_Cortex	0.916368	1.04977
IDE	0.293849	Kidney_Cortex	0.916368	1.04971
KRT5	0.293881	Kidney_Cortex	0.916368	1.04965
SCN4A	0.285217	Uterus	0.916392	1.06867
MRPS18B	0.285433	Uterus	0.916392	1.06819
ITPA	0.285492	Uterus	0.916392	1.06806
AKTIP	0.28564	Uterus	0.916392	1.06773
TXNL4A	0.285809	Uterus	0.916392	-1.06736
CS	0.285818	Uterus	0.916392	-1.06734
CSNK1G3	0.286155	Uterus	0.916392	1.06659
LINC01460	0.28628	Uterus	0.916392	1.06632
TADA2A	0.286547	Uterus	0.916392	1.06573
LINC01422	0.286616	Uterus	0.916392	1.06557
RPS19	0.286679	Uterus	0.916392	1.06543
MCCC2	0.286738	Uterus	0.916392	1.06531
TARBP1	0.286745	Uterus	0.916392	1.06529
RP5-1116H23.3	0.286815	Uterus	0.916392	-1.06513
DDX20	0.287096	Uterus	0.916392	-1.06451
RP11-434E6.4	0.28718	Uterus	0.916392	-1.06433
JOSD1	0.287258	Uterus	0.916392	1.06416
PAPLN	0.287289	Uterus	0.916392	1.06409
RP11-1152H14.1	0.287334	Uterus	0.916392	1.06399
ABHD18	0.287365	Uterus	0.916392	-1.06392
SCLY	0.287459	Uterus	0.916392	-1.06371
BCAR1	0.287594	Uterus	0.916392	-1.06341
HP	0.28761	Uterus	0.916392	-1.06338
SLC5A9	0.28761	Uterus	0.916392	-1.06338
NTMT1	0.287786	Uterus	0.916392	-1.06299
PCAT1	0.287841	Uterus	0.916392	-1.06287
SHPRH	0.287908	Uterus	0.916392	1.06272
TLDC1	0.28792	Uterus	0.916392	-1.0627
C14orf1	0.288009	Uterus	0.916392	-1.0625
DENND5B	0.288009	Uterus	0.916392	1.0625
CDCA4	0.28816	Uterus	0.916392	1.06217
PSME2	0.288235	Uterus	0.916392	1.062
WISP3	0.288324	Uterus	0.916392	-1.06181
SNAPC1	0.288328	Uterus	0.916392	-1.0618
LMBR1	0.288362	Uterus	0.916392	1.06172
IGFL2-AS1	0.288484	Uterus	0.916392	-1.06145
C6orf201	0.28853	Uterus	0.916392	-1.06135
SIGMAR1	0.288639	Uterus	0.916392	-1.06111
TNFSF15	0.288776	Uterus	0.916392	1.06081
MFSD5	0.2888	Uterus	0.916392	-1.06076
CCZ1B	0.288864	Uterus	0.916392	1.06062
UHRF1BP1L	0.288913	Uterus	0.916392	-1.06051
WDR18	0.289098	Uterus	0.916392	-1.0601
PICK1	0.289121	Uterus	0.916392	1.06005
PROB1	0.289145	Uterus	0.916392	1.06
APOB	0.289145	Uterus	0.916392	1.06
TOMM22	0.289157	Uterus	0.916392	-1.05997
BAIAP3	0.289192	Uterus	0.916392	1.0599
PARM1	0.289222	Uterus	0.916392	1.05983
PISD	0.301625	Esophagus_Muscularis	0.916401	-1.03295
CDC26	0.235359	Brain_Amygdala	0.916407	-1.18667
RAB27A	0.235397	Brain_Amygdala	0.916407	-1.18657
RALGAPA2	0.235631	Brain_Amygdala	0.916407	1.18598
RP1-63M2.7	0.235721	Brain_Amygdala	0.916407	-1.18575
EPHB6	0.235943	Brain_Amygdala	0.916407	-1.18519
CUL7	0.236079	Brain_Amygdala	0.916407	1.18484
DENND4A	0.236131	Brain_Amygdala	0.916407	1.18471
OR2C1	0.23617	Brain_Amygdala	0.916407	1.18462
HSPB11	0.236214	Brain_Amygdala	0.916407	-1.1845
PUS7	0.236256	Brain_Amygdala	0.916407	1.1844
AGTPBP1	0.236499	Brain_Amygdala	0.916407	1.18378
RP11-468E2.10	0.236512	Brain_Amygdala	0.916407	-1.18375
WIPF1	0.236584	Brain_Amygdala	0.916407	1.18357
SDHC	0.236695	Brain_Amygdala	0.916407	1.18329
RP11-363J20.1	0.236727	Brain_Amygdala	0.916407	1.18321
RPN1	0.23677	Brain_Amygdala	0.916407	1.1831
AHCY	0.23683	Brain_Amygdala	0.916407	-1.18295
DIEXF	0.237051	Brain_Amygdala	0.916407	1.18239
SDHAF1	0.237137	Brain_Amygdala	0.916407	1.18217
CRIPT	0.2372	Brain_Amygdala	0.916407	-1.18201
PHAX	0.237235	Brain_Amygdala	0.916407	1.18193
RBBP5	0.237539	Brain_Amygdala	0.916407	-1.18116
DEGS2	0.237871	Brain_Amygdala	0.916407	1.18033
HECTD4	0.237885	Brain_Amygdala	0.916407	1.18029
COL5A3	0.238027	Brain_Amygdala	0.916407	-1.17993
SCGB2B2	0.238057	Brain_Amygdala	0.916407	-1.17986
ZCCHC17	0.238204	Brain_Amygdala	0.916407	1.17949
NUDT12	0.238408	Brain_Amygdala	0.916407	1.17898
CDHR3	0.238438	Brain_Amygdala	0.916407	1.1789
DIO2	0.238524	Brain_Amygdala	0.916407	1.17868
KHDC1	0.238697	Brain_Amygdala	0.916407	1.17825
KLHL33	0.238718	Brain_Amygdala	0.916407	1.1782
LINC01571	0.238764	Brain_Amygdala	0.916407	-1.17808
LINC01358	0.238985	Brain_Amygdala	0.916407	-1.17753
MBOAT1	0.23909	Brain_Amygdala	0.916407	-1.17726
RP11-433J8.1	0.239236	Brain_Amygdala	0.916407	-1.1769
EIF3B	0.239373	Brain_Amygdala	0.916407	-1.17656
SMG1	0.239407	Brain_Amygdala	0.916407	-1.17647
C1orf94	0.239552	Brain_Amygdala	0.916407	-1.17611
TMEFF2	0.239766	Brain_Amygdala	0.916407	1.17557
CCZ1	0.239909	Brain_Amygdala	0.916407	-1.17521
BRAT1	0.239922	Brain_Amygdala	0.916407	1.17518
ZNF619	0.240065	Brain_Amygdala	0.916407	-1.17483
KCMF1	0.240092	Brain_Amygdala	0.916407	1.17476
PRR15L	0.240318	Brain_Amygdala	0.916407	-1.17419
BPTF	0.240342	Brain_Amygdala	0.916407	-1.17413
FGD4	0.240551	Brain_Amygdala	0.916407	1.17361
RNF31	0.240641	Brain_Amygdala	0.916407	1.17339
MDFIC	0.240689	Brain_Amygdala	0.916407	1.17327
NUDT19	0.240709	Brain_Amygdala	0.916407	1.17322
RUFY2	0.24084	Brain_Amygdala	0.916407	1.17289
DPP9	0.240876	Brain_Amygdala	0.916407	1.1728
POMGNT2	0.240931	Brain_Amygdala	0.916407	-1.17266
ANKRD65	0.241031	Brain_Amygdala	0.916407	1.17241
ACKR1	0.241207	Brain_Amygdala	0.916407	-1.17198
SLC7A11	0.241279	Brain_Amygdala	0.916407	1.17179
EML4	0.241502	Brain_Amygdala	0.916407	-1.17124
RBM11	0.241557	Brain_Amygdala	0.916407	1.1711
SNRNP200	0.24175	Brain_Amygdala	0.916407	1.17062
LINC00482	0.241818	Brain_Amygdala	0.916407	1.17045
BCAP29	0.241848	Brain_Amygdala	0.916407	-1.17038
YPEL1	0.241966	Brain_Amygdala	0.916407	1.17009
TMEM229B	0.241974	Brain_Amygdala	0.916407	1.17007
PUS3	0.24198	Brain_Amygdala	0.916407	-1.17005
ARMC8	0.242065	Brain_Amygdala	0.916407	-1.16984
DAGLB	0.242077	Brain_Amygdala	0.916407	1.16981
PAX8	0.242186	Brain_Amygdala	0.916407	1.16954
TRIM69	0.242217	Brain_Amygdala	0.916407	1.16946
AC195454.1	0.242225	Brain_Amygdala	0.916407	-1.16944
TNFRSF4	0.242245	Brain_Amygdala	0.916407	-1.16939
FMNL1	0.242436	Brain_Amygdala	0.916407	1.16892
KCNJ13	0.242494	Brain_Amygdala	0.916407	1.16878
TXNDC15	0.242563	Brain_Amygdala	0.916407	1.1686
MCRIP2	0.24274	Brain_Amygdala	0.916407	-1.16816
COCH	0.24275	Brain_Amygdala	0.916407	-1.16814
AC003005.2	0.242788	Brain_Amygdala	0.916407	1.16805
CCDC40	0.242788	Brain_Amygdala	0.916407	1.16805
BAALC	0.242819	Brain_Amygdala	0.916407	1.16797
KREMEN1	0.242821	Brain_Amygdala	0.916407	1.16797
ZNF280D	0.242847	Brain_Amygdala	0.916407	1.1679
RPS8	0.242854	Brain_Amygdala	0.916407	1.16788
DFFB	0.242854	Brain_Amygdala	0.916407	1.16788
ADAMTS8	0.242987	Brain_Amygdala	0.916407	1.16755
XCL1	0.243345	Brain_Amygdala	0.916407	1.16667
CCDC152	0.243345	Brain_Amygdala	0.916407	1.16667
TIAF1	0.243345	Brain_Amygdala	0.916407	-1.16667
FAM126B	0.243353	Brain_Amygdala	0.916407	-1.16665
TRMT61A	0.243392	Brain_Amygdala	0.916407	-1.16655
GMCL1	0.243612	Brain_Amygdala	0.916407	-1.16601
RP11-54O7.1	0.243653	Brain_Amygdala	0.916407	-1.16591
RHOJ	0.243744	Brain_Amygdala	0.916407	-1.16568
TLDC1	0.243808	Brain_Amygdala	0.916407	-1.16552
NEU3	0.24381	Brain_Amygdala	0.916407	-1.16552
BHMT	0.24383	Brain_Amygdala	0.916407	-1.16547
TMPRSS6	0.243902	Brain_Amygdala	0.916407	1.16529
MEAF6	0.243916	Brain_Amygdala	0.916407	-1.16525
PSMC4	0.244116	Brain_Amygdala	0.916407	1.16476
RP11-147L13.13	0.244138	Brain_Amygdala	0.916407	-1.16471
RP11-147L13.12	0.244138	Brain_Amygdala	0.916407	-1.16471
SPTLC2	0.244232	Brain_Amygdala	0.916407	1.16447
EVA1B	0.244308	Brain_Amygdala	0.916407	-1.16429
LRTM1	0.244308	Brain_Amygdala	0.916407	-1.16429
ADAMTSL1	0.244414	Brain_Amygdala	0.916407	-1.16403
OSBPL11	0.244499	Brain_Amygdala	0.916407	-1.16381
PJA2	0.244571	Brain_Amygdala	0.916407	1.16364
HNRNPD	0.244584	Brain_Amygdala	0.916407	1.16361
DTX4	0.244744	Brain_Amygdala	0.916407	-1.16321
RBL2	0.244781	Brain_Amygdala	0.916407	1.16312
VAT1	0.244781	Brain_Amygdala	0.916407	-1.16312
TUBE1	0.244854	Brain_Amygdala	0.916407	-1.16294
RP11-428J1.5	0.244959	Brain_Amygdala	0.916407	1.16268
CTC-459F4.1	0.24498	Brain_Amygdala	0.916407	1.16263
VWA3B	0.24499	Brain_Amygdala	0.916407	-1.16261
TP53BP1	0.245045	Brain_Amygdala	0.916407	1.16247
ZNF419	0.245098	Brain_Amygdala	0.916407	1.16234
REXO2	0.24517	Brain_Amygdala	0.916407	-1.16216
GABPA	0.221177	Adipose_Visceral_Omentum	0.91641	-1.2234
KLK6	0.290446	Skin_Sun_Exposed_Lower_leg	0.91642	1.05714
LRP5L	0.246049	Stomach	0.916427	1.16
MFN1	0.231371	Muscle_Skeletal	0.91643	1.19683
FBL	0.231952	Brain_Cerebellar_Hemisphere	0.916432	1.19535
ANAPC16	0.251788	Brain_Nucleus_accumbens_basal_ganglia	0.916436	1.14602
BMPR1A	0.251801	Brain_Nucleus_accumbens_basal_ganglia	0.916436	-1.14599
PIGV	0.251932	Brain_Nucleus_accumbens_basal_ganglia	0.916436	-1.14567
LYRM9	0.251999	Brain_Nucleus_accumbens_basal_ganglia	0.916436	-1.14551
CEP295	0.252212	Brain_Nucleus_accumbens_basal_ganglia	0.916436	-1.14499
ESYT1	0.252447	Brain_Nucleus_accumbens_basal_ganglia	0.916436	1.14443
RRM2B	0.252456	Brain_Nucleus_accumbens_basal_ganglia	0.916436	1.1444
SLC14A2	0.252564	Brain_Nucleus_accumbens_basal_ganglia	0.916436	1.14414
EXOSC6	0.252671	Brain_Nucleus_accumbens_basal_ganglia	0.916436	1.14388
TMEM106C	0.252723	Brain_Nucleus_accumbens_basal_ganglia	0.916436	-1.14376
RP11-65M17.3	0.252727	Brain_Nucleus_accumbens_basal_ganglia	0.916436	1.14375
OR2C1	0.252794	Brain_Nucleus_accumbens_basal_ganglia	0.916436	1.14359
ANKRD18A	0.252867	Brain_Nucleus_accumbens_basal_ganglia	0.916436	-1.14341
GSTM2	0.253034	Brain_Nucleus_accumbens_basal_ganglia	0.916436	1.14301
KIF21B	0.253098	Brain_Nucleus_accumbens_basal_ganglia	0.916436	-1.14286
FAM19A3	0.253217	Brain_Nucleus_accumbens_basal_ganglia	0.916436	-1.14257
TUSC1	0.253314	Brain_Nucleus_accumbens_basal_ganglia	0.916436	-1.14234
PRKRIP1	0.253481	Brain_Nucleus_accumbens_basal_ganglia	0.916436	1.14194
PRRC1	0.253499	Brain_Nucleus_accumbens_basal_ganglia	0.916436	1.14189
RP11-214N9.1	0.253546	Brain_Nucleus_accumbens_basal_ganglia	0.916436	-1.14178
TDO2	0.253565	Brain_Nucleus_accumbens_basal_ganglia	0.916436	1.14173
YJEFN3	0.253654	Brain_Nucleus_accumbens_basal_ganglia	0.916436	-1.14152
AQP10	0.253799	Brain_Nucleus_accumbens_basal_ganglia	0.916436	-1.14117
RP11-79N23.1	0.253914	Brain_Nucleus_accumbens_basal_ganglia	0.916436	1.1409
CTD-2553L13.10	0.253934	Brain_Nucleus_accumbens_basal_ganglia	0.916436	1.14085
ECM2	0.253975	Brain_Nucleus_accumbens_basal_ganglia	0.916436	-1.14075
NEAT1	0.254041	Brain_Nucleus_accumbens_basal_ganglia	0.916436	-1.14059
CNOT11	0.254061	Brain_Nucleus_accumbens_basal_ganglia	0.916436	-1.14054
WNK2	0.254076	Brain_Nucleus_accumbens_basal_ganglia	0.916436	-1.14051
CTD-3222D19.12	0.254103	Brain_Nucleus_accumbens_basal_ganglia	0.916436	1.14044
PKN2	0.254185	Brain_Nucleus_accumbens_basal_ganglia	0.916436	1.14024
CTC-444N24.11	0.254345	Brain_Nucleus_accumbens_basal_ganglia	0.916436	-1.13986
ASGR2	0.254345	Brain_Nucleus_accumbens_basal_ganglia	0.916436	1.13986
RBBP8	0.254409	Brain_Nucleus_accumbens_basal_ganglia	0.916436	1.13971
WDYHV1	0.25444	Brain_Nucleus_accumbens_basal_ganglia	0.916436	-1.13963
RP11-502I4.3	0.254488	Brain_Nucleus_accumbens_basal_ganglia	0.916436	-1.13952
CCDC107	0.25459	Brain_Nucleus_accumbens_basal_ganglia	0.916436	-1.13927
TTC1	0.254633	Brain_Nucleus_accumbens_basal_ganglia	0.916436	-1.13917
TRAPPC6B	0.254635	Brain_Nucleus_accumbens_basal_ganglia	0.916436	-1.13916
NAA30	0.245264	Brain_Amygdala	0.916436	-1.16193
RP5-1007H16.1	0.265459	Skin_Not_Sun_Exposed_Suprapubic	0.916436	-1.11358
CDKN1B	0.265511	Skin_Not_Sun_Exposed_Suprapubic	0.916436	-1.11346
C11orf1	0.265619	Skin_Not_Sun_Exposed_Suprapubic	0.916436	1.11321
FDXACB1	0.265619	Skin_Not_Sun_Exposed_Suprapubic	0.916436	1.11321
KPNA7	0.265644	Skin_Not_Sun_Exposed_Suprapubic	0.916436	1.11315
MRPL35	0.328548	Pituitary	0.916442	0.977042
RP11-321G12.1	0.294415	Lung	0.916457	1.04848
FAM227B	0.294447	Lung	0.916457	1.04842
OMD	0.294531	Lung	0.916457	-1.04823
KRT85	0.29455	Lung	0.916457	-1.04819
PDE3B	0.254797	Brain_Nucleus_accumbens_basal_ganglia	0.916457	-1.13878
PSMA1	0.254797	Brain_Nucleus_accumbens_basal_ganglia	0.916457	-1.13878
URGCP	0.26839	Brain_Spinal_cord_cervical_c-1	0.91648	-1.10678
RNF168	0.268438	Brain_Spinal_cord_cervical_c-1	0.91648	1.10667
ART4	0.336828	Artery_Aorta	0.916482	0.960452
LINC01116	0.336992	Artery_Aorta	0.916482	0.960125
PEX7	0.337242	Artery_Aorta	0.916482	-0.959629
LLGL2	0.33732	Artery_Aorta	0.916482	-0.959475
NAA38	0.337327	Artery_Aorta	0.916482	0.959459
DET1	0.337587	Artery_Aorta	0.916482	0.958944
AC012074.2	0.337607	Artery_Aorta	0.916482	0.958904
SLC9A3	0.337713	Artery_Aorta	0.916482	-0.958695
CASC15	0.33774	Artery_Aorta	0.916482	-0.95864
DNAJC3-AS1	0.337742	Artery_Aorta	0.916482	0.958637
XRRA1	0.33775	Artery_Aorta	0.916482	-0.958621
SLC17A9	0.337813	Artery_Aorta	0.916482	-0.958496
CDK18	0.337895	Artery_Aorta	0.916482	0.958333
RPL22	0.337902	Artery_Aorta	0.916482	-0.958319
COX17	0.337967	Artery_Aorta	0.916482	-0.95819
ZNF324	0.338015	Artery_Aorta	0.916482	0.958094
CHMP6	0.338042	Artery_Aorta	0.916482	-0.958042
ZNF519	0.338148	Artery_Aorta	0.916482	-0.957831
TRAK2	0.338191	Artery_Aorta	0.916482	0.957747
ZNF385B	0.338242	Artery_Aorta	0.916482	-0.957645
VPS13C	0.338277	Artery_Aorta	0.916482	-0.957576
LINC01415	0.266167	Heart_Left_Ventricle	0.916484	-1.11193
HMMR	0.266239	Heart_Left_Ventricle	0.916484	1.11176
RP11-531A24.3	0.332538	Esophagus_Gastroesophageal_Junction	0.916494	0.969014
ZNF90	0.332642	Esophagus_Gastroesophageal_Junction	0.916494	-0.968806
ACAD10	0.332678	Esophagus_Gastroesophageal_Junction	0.916494	-0.968734
DNAJB14	0.332718	Esophagus_Gastroesophageal_Junction	0.916494	-0.968653
ZNF610	0.245758	Brain_Substantia_nigra	0.916512	-1.16071
PLEKHN1	0.245811	Brain_Substantia_nigra	0.916512	1.16058
POFUT2	0.332968	Esophagus_Gastroesophageal_Junction	0.916513	0.968153
CDC27	0.332995	Esophagus_Gastroesophageal_Junction	0.916513	0.968099
RHBDL1	0.333164	Esophagus_Gastroesophageal_Junction	0.916513	-0.967761
PSAT1	0.333173	Esophagus_Gastroesophageal_Junction	0.916513	0.967742
CRNN	0.333173	Esophagus_Gastroesophageal_Junction	0.916513	0.967742
TNNT3	0.333181	Esophagus_Gastroesophageal_Junction	0.916513	0.967727
SRP14	0.295393	Small_Intestine_Terminal_Ileum	0.916516	-1.04636
LL09NC01-139C3.1	0.295413	Small_Intestine_Terminal_Ileum	0.916516	1.04632
YWHAG	0.295572	Small_Intestine_Terminal_Ileum	0.916516	-1.04598
OR52N2	0.295813	Small_Intestine_Terminal_Ileum	0.916516	1.04545
ACY3	0.295813	Small_Intestine_Terminal_Ileum	0.916516	-1.04545
VAV3	0.295899	Small_Intestine_Terminal_Ileum	0.916516	1.04527
MFAP3	0.29607	Small_Intestine_Terminal_Ileum	0.916516	1.0449
RAP1GAP	0.296356	Small_Intestine_Terminal_Ileum	0.916516	-1.04428
FXR1	0.296474	Small_Intestine_Terminal_Ileum	0.916516	1.04403
MPLKIP	0.296591	Small_Intestine_Terminal_Ileum	0.916516	-1.04377
C9orf152	0.296617	Small_Intestine_Terminal_Ileum	0.916516	1.04372
LINC00578	0.296629	Small_Intestine_Terminal_Ileum	0.916516	1.04369
2024-09-09	0.296629	Small_Intestine_Terminal_Ileum	0.916516	-1.04369
KIAA1683	0.296673	Small_Intestine_Terminal_Ileum	0.916516	1.04359
CHD7	0.296676	Small_Intestine_Terminal_Ileum	0.916516	-1.04359
CDS1	0.29685	Small_Intestine_Terminal_Ileum	0.916516	1.04321
POGK	0.296872	Small_Intestine_Terminal_Ileum	0.916516	1.04317
TRMT5	0.296881	Small_Intestine_Terminal_Ileum	0.916516	1.04314
GOLGA7	0.296895	Small_Intestine_Terminal_Ileum	0.916516	-1.04311
ANGPTL2	0.296955	Small_Intestine_Terminal_Ileum	0.916516	1.04299
CRYL1	0.296958	Small_Intestine_Terminal_Ileum	0.916516	1.04298
TMEM245	0.296974	Small_Intestine_Terminal_Ileum	0.916516	1.04294
ERP27	0.345578	Adrenal_Gland	0.91653	-0.943201
UHRF1	0.172493	Nerve_Tibial	0.916534	-1.36424
AATF	0.154936	Thyroid	0.916536	1.42231
PILRB	0.154945	Thyroid	0.916536	1.42228
FSTL4	0.15498	Thyroid	0.916536	1.42216
MPC2	0.245456	Brain_Amygdala	0.916538	1.16146
LRRC45	0.245592	Brain_Amygdala	0.916538	1.16112
CST7	0.245655	Brain_Amygdala	0.916538	1.16097
RAB8B	0.245676	Brain_Amygdala	0.916538	-1.16092
RP11-192P3.4	0.245727	Brain_Amygdala	0.916538	-1.16079
ZNF470	0.265784	Skin_Not_Sun_Exposed_Suprapubic	0.91654	-1.11282
RP11-420A23.1	0.265844	Skin_Not_Sun_Exposed_Suprapubic	0.91654	1.11268
HIPK1	0.265888	Skin_Not_Sun_Exposed_Suprapubic	0.91654	-1.11258
TRNP1	0.287535	Ovary	0.916542	-1.06355
MANEA	0.287574	Ovary	0.916542	1.06346
PLK4	0.338377	Artery_Aorta	0.916552	-0.957377
GPR65	0.290595	Skin_Sun_Exposed_Lower_leg	0.916568	-1.05682
GNG12	0.290633	Skin_Sun_Exposed_Lower_leg	0.916568	-1.05673
BIN3	0.294664	Lung	0.916589	1.04795
RP5-967N21.11	0.259464	Adipose_Subcutaneous	0.916594	-1.12766
RAC3	0.259551	Adipose_Subcutaneous	0.916594	1.12745
ANXA5	0.259565	Adipose_Subcutaneous	0.916594	-1.12742
HSBP1L1	0.259593	Adipose_Subcutaneous	0.916594	-1.12735
PLCL1	0.266518	Brain_Caudate_basal_ganglia	0.916604	-1.11112
CILP2	0.266521	Brain_Caudate_basal_ganglia	0.916604	-1.11111
MYO6	0.328682	Pituitary	0.916606	-0.976772
NDNF	0.266521	Heart_Left_Ventricle	0.916608	-1.11111
PCTP	0.266521	Heart_Left_Ventricle	0.916608	-1.11111
CILP2	0.266521	Heart_Left_Ventricle	0.916608	-1.11111
CLEC18C	0.338651	Artery_Aorta	0.916616	-0.956835
ZNF267	0.338809	Artery_Aorta	0.916616	0.956522
NFKBIB	0.338878	Artery_Aorta	0.916616	-0.956385
NGF	0.338882	Artery_Aorta	0.916616	-0.956377
C4orf3	0.338969	Artery_Aorta	0.916616	-0.956204
COG4	0.339031	Artery_Aorta	0.916616	-0.956081
CDK11A	0.339063	Artery_Aorta	0.916616	0.956018
RP1-137D17.1	0.339066	Artery_Aorta	0.916616	0.956012
FPGT	0.339132	Artery_Aorta	0.916616	0.955882
SFT2D1	0.339143	Artery_Aorta	0.916616	0.955859
ZP3	0.286884	Spleen	0.916618	1.06498
ITGB2	0.287009	Spleen	0.916618	-1.06471
C20orf96	0.287199	Spleen	0.916618	-1.06429
ZNF684	0.287251	Spleen	0.916618	-1.06417
JOSD1	0.287258	Spleen	0.916618	1.06416
EI24	0.287409	Spleen	0.916618	1.06382
FAM174A	0.287517	Spleen	0.916618	-1.06358
TRNP1	0.287535	Spleen	0.916618	-1.06355
HP	0.28761	Spleen	0.916618	-1.06338
AKT1	0.28761	Spleen	0.916618	1.06338
PCTP	0.287619	Spleen	0.916618	-1.06336
SSPN	0.287707	Spleen	0.916618	-1.06316
DENND5B	0.288009	Spleen	0.916618	1.0625
RGS12	0.288009	Spleen	0.916618	1.0625
TTLL5	0.288009	Spleen	0.916618	-1.0625
LAX1	0.288024	Spleen	0.916618	1.06247
ATP2B1-AS1	0.288031	Spleen	0.916618	1.06245
C5orf24	0.268777	Liver	0.916618	-1.10588
FMO5	0.269193	Liver	0.916618	-1.10492
KHK	0.269205	Liver	0.916618	-1.1049
ADTRP	0.269269	Liver	0.916618	1.10475
CCNI2	0.269573	Liver	0.916618	1.10405
ITGB3	0.269606	Liver	0.916618	-1.10397
BDH2	0.269729	Liver	0.916618	1.10369
ASAH2B	0.269741	Liver	0.916618	-1.10366
MRPS14	0.269833	Liver	0.916618	1.10345
UFC1	0.269833	Liver	0.916618	-1.10345
CRACR2A	0.269878	Liver	0.916618	1.10334
DYNLL2	0.269894	Liver	0.916618	1.10331
RPAP1	0.270053	Liver	0.916618	-1.10294
RICTOR	0.270053	Liver	0.916618	1.10294
WNK2	0.270162	Liver	0.916618	-1.10269
POU6F2	0.270217	Liver	0.916618	-1.10256
TLX1	0.27034	Liver	0.916618	1.10228
VPS72	0.270378	Liver	0.916618	1.10219
VWF	0.270486	Liver	0.916618	1.10194
ANGEL2	0.270553	Liver	0.916618	1.10179
PRPF4B	0.270617	Liver	0.916618	1.10164
GLMP	0.270701	Liver	0.916618	-1.10145
RP1-102E24.8	0.270718	Liver	0.916618	-1.10141
GNLY	0.270756	Liver	0.916618	1.10132
CDK7	0.271019	Liver	0.916618	-1.10072
RGS4	0.271019	Liver	0.916618	-1.10072
FBXO42	0.27105	Liver	0.916618	1.10065
SRRM2	0.271119	Liver	0.916618	-1.10049
IL34	0.271164	Liver	0.916618	-1.10039
HEATR5B	0.263266	Testis	0.916619	1.11871
CCDC138	0.263292	Testis	0.916619	-1.11864
DNMBP	0.263337	Testis	0.916619	-1.11854
RNF183	0.22134	Adipose_Visceral_Omentum	0.916627	-1.22297
CCDC167	0.221377	Adipose_Visceral_Omentum	0.916627	1.22288
PSME2	0.288235	Spleen	0.91663	1.062
PHYH	0.288287	Spleen	0.91663	1.06189
WDR18	0.288369	Spleen	0.91663	-1.06171
GTPBP1	0.288397	Spleen	0.91663	1.06164
PHLPP2	0.288588	Spleen	0.91663	-1.06122
LINC01504	0.288668	Spleen	0.91663	1.06105
DPP4	0.288691	Spleen	0.91663	-1.061
FOXN2	0.288701	Spleen	0.91663	1.06098
TNFSF15	0.288776	Spleen	0.91663	1.06081
CCZ1B	0.288864	Spleen	0.91663	1.06062
DTWD2	0.288885	Spleen	0.91663	-1.06057
NLRC3	0.247643	Brain_Cerebellum	0.916633	1.15609
THAP5	0.247705	Brain_Cerebellum	0.916633	-1.15594
RP11-255P5.2	0.2685	Prostate	0.916633	-1.10652
COL9A3	0.284381	Esophagus_Mucosa	0.916633	1.07053
ST6GALNAC1	0.266608	Brain_Caudate_basal_ganglia	0.916638	-1.11091
ARHGAP39	0.266129	Skin_Not_Sun_Exposed_Suprapubic	0.916641	-1.11202
CXCL17	0.266191	Skin_Not_Sun_Exposed_Suprapubic	0.916641	-1.11188
RAPGEF3	0.266226	Skin_Not_Sun_Exposed_Suprapubic	0.916641	1.1118
HMMR	0.266239	Skin_Not_Sun_Exposed_Suprapubic	0.916641	1.11176
CTD-2336O2.3	0.266273	Skin_Not_Sun_Exposed_Suprapubic	0.916641	-1.11169
TBRG1	0.29075	Skin_Sun_Exposed_Lower_leg	0.916642	-1.05648
ZNF473	0.290814	Skin_Sun_Exposed_Lower_leg	0.916642	-1.05634
KLHL28	0.290865	Skin_Sun_Exposed_Lower_leg	0.916642	-1.05622
TROVE2	0.299282	Minor_Salivary_Gland	0.916643	1.03797
SERAC1	0.299336	Minor_Salivary_Gland	0.916643	1.03786
IGSF9B	0.299905	Minor_Salivary_Gland	0.916643	-1.03664
GJA9	0.300094	Minor_Salivary_Gland	0.916643	1.03623
FXYD3	0.300158	Minor_Salivary_Gland	0.916643	1.03609
GVQW1	0.300335	Minor_Salivary_Gland	0.916643	1.03571
ADAMTSL4	0.30057	Minor_Salivary_Gland	0.916643	1.03521
CDC16	0.30066	Minor_Salivary_Gland	0.916643	1.03502
FOXO1	0.300685	Minor_Salivary_Gland	0.916643	-1.03497
STK11IP	0.30077	Minor_Salivary_Gland	0.916643	-1.03478
CWF19L2	0.300874	Minor_Salivary_Gland	0.916643	-1.03456
ADAMTS3	0.301021	Minor_Salivary_Gland	0.916643	1.03425
CACNA1S	0.301034	Minor_Salivary_Gland	0.916643	-1.03422
TFIP11	0.301084	Minor_Salivary_Gland	0.916643	-1.03411
ZNF391	0.301086	Minor_Salivary_Gland	0.916643	1.03411
BRAT1	0.301231	Minor_Salivary_Gland	0.916643	1.0338
FAM118B	0.301298	Minor_Salivary_Gland	0.916643	-1.03365
DYNC2H1	0.3015	Minor_Salivary_Gland	0.916643	-1.03322
MTRF1L	0.301551	Minor_Salivary_Gland	0.916643	-1.03311
FAM162A	0.301612	Minor_Salivary_Gland	0.916643	-1.03298
ZFAND3	0.301614	Minor_Salivary_Gland	0.916643	1.03298
ASCL5	0.301775	Minor_Salivary_Gland	0.916643	-1.03263
ANG	0.302144	Minor_Salivary_Gland	0.916643	-1.03185
DYX1C1	0.302211	Minor_Salivary_Gland	0.916643	-1.0317
PRR25	0.302238	Minor_Salivary_Gland	0.916643	1.03165
RP11-430G17.3	0.302373	Minor_Salivary_Gland	0.916643	-1.03136
UCN2	0.302407	Minor_Salivary_Gland	0.916643	1.03129
RNF170	0.302547	Minor_Salivary_Gland	0.916643	-1.03099
POMK	0.302547	Minor_Salivary_Gland	0.916643	1.03099
HOOK3	0.302547	Minor_Salivary_Gland	0.916643	-1.03099
MYH11	0.302575	Minor_Salivary_Gland	0.916643	1.03093
NOVA2	0.302589	Minor_Salivary_Gland	0.916643	1.0309
CCDC30	0.302675	Minor_Salivary_Gland	0.916643	1.03071
MX2	0.302868	Minor_Salivary_Gland	0.916643	1.0303
NEK9	0.303286	Minor_Salivary_Gland	0.916643	1.02941
2024-09-02	0.303286	Minor_Salivary_Gland	0.916643	-1.02941
TMEM128	0.303315	Minor_Salivary_Gland	0.916643	-1.02935
2024-03-01	0.303354	Minor_Salivary_Gland	0.916643	1.02927
TCF4	0.303387	Minor_Salivary_Gland	0.916643	-1.0292
CCL26	0.303486	Minor_Salivary_Gland	0.916643	-1.02899
PRPF3	0.303584	Minor_Salivary_Gland	0.916643	-1.02878
COX7A2	0.303593	Minor_Salivary_Gland	0.916643	-1.02876
CD244	0.303594	Minor_Salivary_Gland	0.916643	-1.02876
MAP3K1	0.303604	Minor_Salivary_Gland	0.916643	-1.02874
RAP1B	0.303648	Minor_Salivary_Gland	0.916643	1.02864
ZNF19	0.303738	Minor_Salivary_Gland	0.916643	-1.02845
CENPF	0.30385	Minor_Salivary_Gland	0.916643	1.02821
ANKFN1	0.303884	Minor_Salivary_Gland	0.916643	1.02814
MIR99AHG	0.303908	Minor_Salivary_Gland	0.916643	1.02809
RBPJL	0.304027	Minor_Salivary_Gland	0.916643	-1.02784
MTF1	0.304106	Minor_Salivary_Gland	0.916643	1.02767
DHX58	0.304269	Minor_Salivary_Gland	0.916643	1.02732
ATP2B4	0.304321	Minor_Salivary_Gland	0.916643	-1.02721
SNX30	0.304408	Minor_Salivary_Gland	0.916643	1.02703
COL19A1	0.304568	Minor_Salivary_Gland	0.916643	-1.02669
HIST1H4E	0.304611	Minor_Salivary_Gland	0.916643	1.0266
ZNF138	0.304696	Minor_Salivary_Gland	0.916643	-1.02642
GPALPP1	0.304743	Minor_Salivary_Gland	0.916643	-1.02632
NUFIP1	0.304743	Minor_Salivary_Gland	0.916643	1.02632
MCM5	0.304858	Minor_Salivary_Gland	0.916643	1.02607
VAV1	0.304904	Minor_Salivary_Gland	0.916643	1.02597
C7orf25	0.304943	Minor_Salivary_Gland	0.916643	-1.02589
FRZB	0.304994	Minor_Salivary_Gland	0.916643	1.02578
ZNFX1	0.305043	Minor_Salivary_Gland	0.916643	1.02568
ZNF575	0.305061	Minor_Salivary_Gland	0.916643	1.02564
CTD-2547G23.4	0.305214	Minor_Salivary_Gland	0.916643	-1.02532
LINC01605	0.305231	Minor_Salivary_Gland	0.916643	1.02528
LOH12CR2	0.305453	Minor_Salivary_Gland	0.916643	-1.02481
VIPAS39	0.305728	Minor_Salivary_Gland	0.916643	1.02423
PTGDR	0.305751	Minor_Salivary_Gland	0.916643	1.02418
MSLN	0.305924	Minor_Salivary_Gland	0.916643	1.02381
GIMAP4	0.306008	Minor_Salivary_Gland	0.916643	1.02363
ZNF609	0.306101	Minor_Salivary_Gland	0.916643	-1.02344
CTD-3252C9.4	0.30617	Minor_Salivary_Gland	0.916643	-1.02329
CASC10	0.306359	Minor_Salivary_Gland	0.916643	1.02289
PPP1R7	0.306676	Minor_Salivary_Gland	0.916643	-1.02222
RARS2	0.306676	Minor_Salivary_Gland	0.916643	1.02222
GSAP	0.306708	Minor_Salivary_Gland	0.916643	-1.02215
ADPRH	0.306734	Minor_Salivary_Gland	0.916643	1.0221
MRPS2	0.306753	Minor_Salivary_Gland	0.916643	-1.02206
RP5-944M2.1	0.306753	Minor_Salivary_Gland	0.916643	-1.02206
GABRB3	0.30682	Minor_Salivary_Gland	0.916643	-1.02192
ERCC5	0.306894	Minor_Salivary_Gland	0.916643	1.02176
RAB6B	0.306978	Minor_Salivary_Gland	0.916643	1.02158
PTGES2-AS1	0.307037	Minor_Salivary_Gland	0.916643	1.02146
SNRPD1	0.307051	Minor_Salivary_Gland	0.916643	1.02143
IMMP2L	0.307061	Minor_Salivary_Gland	0.916643	-1.02141
TNFRSF10D	0.307123	Minor_Salivary_Gland	0.916643	1.02128
SPRYD3	0.307289	Minor_Salivary_Gland	0.916643	1.02093
RNF125	0.307374	Minor_Salivary_Gland	0.916643	-1.02075
NPAS4	0.307429	Minor_Salivary_Gland	0.916643	1.02063
SDR9C7	0.307535	Minor_Salivary_Gland	0.916643	1.02041
EPHA4	0.30793	Minor_Salivary_Gland	0.916643	-1.01957
MAGOHB	0.308011	Minor_Salivary_Gland	0.916643	-1.0194
MED13	0.308266	Minor_Salivary_Gland	0.916643	-1.01887
FSCN1	0.308294	Minor_Salivary_Gland	0.916643	-1.01881
FMOD	0.30845	Minor_Salivary_Gland	0.916643	1.01848
BORA	0.308472	Minor_Salivary_Gland	0.916643	-1.01843
SPRY4	0.308486	Minor_Salivary_Gland	0.916643	-1.0184
CNN1	0.308497	Minor_Salivary_Gland	0.916643	-1.01838
TMEM105	0.308644	Minor_Salivary_Gland	0.916643	-1.01807
TLR3	0.308702	Minor_Salivary_Gland	0.916643	-1.01795
EID2B	0.308746	Minor_Salivary_Gland	0.916643	-1.01786
RSPO3	0.308815	Minor_Salivary_Gland	0.916643	-1.01771
EVPL	0.308846	Minor_Salivary_Gland	0.916643	1.01765
NAT6	0.308884	Minor_Salivary_Gland	0.916643	1.01757
GPS2	0.308943	Minor_Salivary_Gland	0.916643	1.01744
SDHA	0.309109	Minor_Salivary_Gland	0.916643	1.01709
TWIST2	0.309273	Minor_Salivary_Gland	0.916643	-1.01675
PPWD1	0.309295	Minor_Salivary_Gland	0.916643	1.0167
DNAJC8	0.309312	Minor_Salivary_Gland	0.916643	1.01667
PLXNA2	0.30937	Minor_Salivary_Gland	0.916643	-1.01654
MYOZ2	0.309405	Minor_Salivary_Gland	0.916643	-1.01647
HIVEP3	0.309442	Minor_Salivary_Gland	0.916643	1.01639
BBS5	0.309605	Minor_Salivary_Gland	0.916643	-1.01605
HMP19	0.309629	Minor_Salivary_Gland	0.916643	-1.016
MYL3	0.309645	Minor_Salivary_Gland	0.916643	1.01597
FLRT1	0.309705	Minor_Salivary_Gland	0.916643	1.01584
DERL2	0.309806	Minor_Salivary_Gland	0.916643	1.01563
HAP1	0.309949	Minor_Salivary_Gland	0.916643	-1.01533
XPO1	0.30996	Minor_Salivary_Gland	0.916643	-1.01531
ZNF780B	0.310074	Minor_Salivary_Gland	0.916643	-1.01507
RP11-245D16.4	0.310163	Minor_Salivary_Gland	0.916643	-1.01488
CKAP2	0.310163	Minor_Salivary_Gland	0.916643	1.01488
VPS36	0.310163	Minor_Salivary_Gland	0.916643	-1.01488
LEPROT	0.310297	Minor_Salivary_Gland	0.916643	-1.0146
STRIP1	0.310397	Minor_Salivary_Gland	0.916643	-1.01439
PPP3CA	0.310495	Minor_Salivary_Gland	0.916643	-1.01418
RP11-108O10.2	0.310495	Minor_Salivary_Gland	0.916643	1.01418
FLJ20021	0.310495	Minor_Salivary_Gland	0.916643	-1.01418
PIGP	0.310542	Minor_Salivary_Gland	0.916643	-1.01408
LINC01759	0.310691	Minor_Salivary_Gland	0.916643	1.01377
NR2C2	0.310696	Minor_Salivary_Gland	0.916643	-1.01376
CD37	0.310858	Minor_Salivary_Gland	0.916643	1.01342
MYBPHL	0.310901	Minor_Salivary_Gland	0.916643	1.01333
CRACR2B	0.310949	Minor_Salivary_Gland	0.916643	-1.01323
ANPEP	0.311001	Minor_Salivary_Gland	0.916643	-1.01312
RP4-760C5.3	0.311033	Minor_Salivary_Gland	0.916643	-1.01306
RP11-18H21.1	0.311054	Minor_Salivary_Gland	0.916643	1.01301
ZSCAN30	0.311146	Minor_Salivary_Gland	0.916643	-1.01282
LRGUK	0.311205	Minor_Salivary_Gland	0.916643	1.0127
SLC2A13	0.311223	Minor_Salivary_Gland	0.916643	-1.01266
TCAF1	0.311292	Minor_Salivary_Gland	0.916643	1.01251
SGMS1	0.311336	Minor_Salivary_Gland	0.916643	1.01242
MAU2	0.311342	Minor_Salivary_Gland	0.916643	-1.01241
IGFBP3	0.311603	Minor_Salivary_Gland	0.916643	1.01187
HDAC5	0.311605	Minor_Salivary_Gland	0.916643	-1.01186
TMEM218	0.311651	Minor_Salivary_Gland	0.916643	-1.01176
RP11-259O2.2	0.311873	Minor_Salivary_Gland	0.916643	-1.0113
GSDMD	0.311904	Minor_Salivary_Gland	0.916643	1.01124
CFAP100	0.311928	Minor_Salivary_Gland	0.916643	1.01118
ETNPPL	0.312149	Minor_Salivary_Gland	0.916643	-1.01072
EZH2	0.312372	Minor_Salivary_Gland	0.916643	1.01026
SERPINB9	0.3124	Minor_Salivary_Gland	0.916643	-1.0102
PPP1R3G	0.312435	Minor_Salivary_Gland	0.916643	1.01013
FAM167B	0.312463	Minor_Salivary_Gland	0.916643	1.01007
LINC02145	0.312505	Minor_Salivary_Gland	0.916643	1.00998
EFHB	0.312585	Minor_Salivary_Gland	0.916643	-1.00981
POLR2A	0.312819	Minor_Salivary_Gland	0.916643	1.00932
NDNF	0.31284	Minor_Salivary_Gland	0.916643	-1.00928
PAPD7	0.312859	Minor_Salivary_Gland	0.916643	1.00924
CTD-2619J13.17	0.312875	Minor_Salivary_Gland	0.916643	-1.00921
ZNF174	0.312892	Minor_Salivary_Gland	0.916643	1.00917
KSR2	0.312901	Minor_Salivary_Gland	0.916643	-1.00915
KIF16B	0.312902	Minor_Salivary_Gland	0.916643	1.00915
HIST1H2BH	0.312909	Minor_Salivary_Gland	0.916643	1.00914
EMP3	0.313039	Minor_Salivary_Gland	0.916643	-1.00887
ZNF211	0.313111	Minor_Salivary_Gland	0.916643	1.00872
CAD	0.313121	Minor_Salivary_Gland	0.916643	-1.0087
ARSA	0.313153	Minor_Salivary_Gland	0.916643	1.00863
NOM1	0.313223	Minor_Salivary_Gland	0.916643	1.00848
STAB1	0.31325	Minor_Salivary_Gland	0.916643	-1.00843
SYK	0.313394	Minor_Salivary_Gland	0.916643	1.00813
CTSF	0.313561	Minor_Salivary_Gland	0.916643	-1.00778
MDFI	0.313633	Minor_Salivary_Gland	0.916643	1.00763
ESYT3	0.313726	Minor_Salivary_Gland	0.916643	-1.00743
FAM208A	0.313765	Minor_Salivary_Gland	0.916643	-1.00735
ZNHIT3	0.313791	Minor_Salivary_Gland	0.916643	1.0073
IL27	0.313791	Minor_Salivary_Gland	0.916643	1.0073
DNALI1	0.313793	Minor_Salivary_Gland	0.916643	1.0073
SFI1	0.31384	Minor_Salivary_Gland	0.916643	1.0072
GNS	0.313914	Minor_Salivary_Gland	0.916643	1.00704
ACOT12	0.31393	Minor_Salivary_Gland	0.916643	1.00701
ARID5A	0.313938	Minor_Salivary_Gland	0.916643	1.00699
OPA3	0.313961	Minor_Salivary_Gland	0.916643	-1.00694
PATL1	0.328771	Pituitary	0.916645	0.976593
GPAT4	0.232099	Brain_Cerebellar_Hemisphere	0.916651	-1.19497
RP5-1198O20.4	0.232166	Brain_Cerebellar_Hemisphere	0.916651	-1.1948
SFRP1	0.277546	Artery_Tibial	0.916651	-1.08585
TMEM138	0.277551	Artery_Tibial	0.916651	1.08584
PARP12	0.268656	Prostate	0.916655	-1.10616
TMEM151A	0.268664	Prostate	0.916655	1.10615
C5orf24	0.268777	Prostate	0.916655	-1.10588
RNF103	0.268829	Prostate	0.916655	-1.10576
SPHK1	0.268931	Prostate	0.916655	-1.10553
RP11-89C3.4	0.269147	Prostate	0.916655	1.10503
FMO5	0.269193	Prostate	0.916655	1.10492
RUFY2	0.269218	Prostate	0.916655	1.10486
RPS5	0.269277	Prostate	0.916655	-1.10473
EPAS1	0.269294	Prostate	0.916655	-1.10469
GEN1	0.269438	Prostate	0.916655	-1.10436
AVIL	0.269521	Prostate	0.916655	1.10417
CCNI2	0.269573	Prostate	0.916655	-1.10405
LINC00958	0.269573	Prostate	0.916655	-1.10405
AKT3	0.34591	Adrenal_Gland	0.91666	0.942553
H2AFZ	0.345964	Adrenal_Gland	0.91666	0.942446
COQ10B	0.345964	Adrenal_Gland	0.91666	0.942446
TSPAN4	0.346035	Adrenal_Gland	0.91666	-0.942308
FNDC5	0.346092	Adrenal_Gland	0.91666	-0.942197
WDR73	0.346158	Adrenal_Gland	0.91666	0.942068
RP11-930P14.2	0.346225	Adrenal_Gland	0.91666	-0.941938
MED13	0.346274	Adrenal_Gland	0.91666	-0.941841
ZNF709	0.231509	Muscle_Skeletal	0.916661	-1.19648
PLAG1	0.245847	Brain_Amygdala	0.916662	1.1605
CCDC69	0.239725	Colon_Transverse	0.916664	1.17568
PTBP3	0.280334	Brain_Frontal_Cortex_BA9	0.916668	-1.07957
MAPK4	0.280366	Brain_Frontal_Cortex_BA9	0.916668	-1.0795
RP11-890B15.3	0.238472	Colon_Sigmoid	0.91667	-1.17882
CAMKMT	0.238569	Colon_Sigmoid	0.91667	1.17857
VPS41	0.238646	Colon_Sigmoid	0.91667	-1.17838
DDX25	0.23866	Colon_Sigmoid	0.91667	-1.17834
PKNOX2	0.266757	Brain_Caudate_basal_ganglia	0.916674	1.11056
HBP1	0.266785	Brain_Caudate_basal_ganglia	0.916674	-1.1105
RP11-112L6.3	0.26685	Brain_Caudate_basal_ganglia	0.916674	-1.11034
CFAP57	0.2877	Ovary	0.916686	-1.06318
AC004069.2	0.32893	Pituitary	0.9167	0.976271
KCP	0.32894	Pituitary	0.9167	0.976252
AVIL	0.269521	Cells_EBV-transformed_lymphocytes	0.916703	1.10417
MRPS14	0.269833	Cells_EBV-transformed_lymphocytes	0.916703	1.10345
SRPK1	0.269856	Cells_EBV-transformed_lymphocytes	0.916703	-1.1034
CRACR2A	0.269878	Cells_EBV-transformed_lymphocytes	0.916703	-1.10334
RICTOR	0.270053	Cells_EBV-transformed_lymphocytes	0.916703	1.10294
SMYD2	0.270117	Cells_EBV-transformed_lymphocytes	0.916703	-1.10279
RP11-284N8.3	0.270271	Cells_EBV-transformed_lymphocytes	0.916703	1.10244
AIDA	0.270332	Cells_EBV-transformed_lymphocytes	0.916703	1.1023
VPS72	0.270378	Cells_EBV-transformed_lymphocytes	0.916703	1.10219
SLC2A9	0.270379	Cells_EBV-transformed_lymphocytes	0.916703	1.10219
TCAF1	0.270413	Cells_EBV-transformed_lymphocytes	0.916703	1.10211
ARSA	0.27054	Cells_EBV-transformed_lymphocytes	0.916703	1.10182
OXTR	0.27055	Cells_EBV-transformed_lymphocytes	0.916703	1.1018
PRPF4B	0.270617	Cells_EBV-transformed_lymphocytes	0.916703	1.10164
CALCRL	0.232259	Brain_Cerebellar_Hemisphere	0.916705	-1.19456
TBC1D16	0.180076	Pancreas	0.91673	-1.34052
LEPROT	0.180155	Pancreas	0.91673	1.34028
C9orf47	0.180201	Pancreas	0.91673	-1.34014
BLNK	0.180242	Pancreas	0.91673	-1.34001
AMMECR1L	0.180245	Pancreas	0.91673	-1.34
CHGA	0.180406	Pancreas	0.91673	-1.33951
DENND2A	0.180424	Pancreas	0.91673	1.33945
ZNF354C	0.180563	Pancreas	0.91673	1.33902
NOP9	0.180693	Pancreas	0.91673	1.33862
EPPK1	0.18073	Pancreas	0.91673	1.33851
NFKBID	0.180736	Pancreas	0.91673	-1.33849
LGALSL	0.180778	Pancreas	0.91673	-1.33836
RWDD3	0.180871	Pancreas	0.91673	1.33808
RP11-434P11.2	0.180949	Pancreas	0.91673	1.33784
MOV10	0.180996	Pancreas	0.91673	1.33769
PKP4	0.181042	Pancreas	0.91673	-1.33755
RNF215	0.297433	Small_Intestine_Terminal_Ileum	0.91673	1.04196
HPF1	0.297465	Small_Intestine_Terminal_Ileum	0.91673	-1.04188
PDCD2	0.29756	Small_Intestine_Terminal_Ileum	0.91673	-1.04168
METTL1	0.297566	Small_Intestine_Terminal_Ileum	0.91673	-1.04167
H1F0	0.2977	Small_Intestine_Terminal_Ileum	0.91673	1.04138
HRASLS2	0.297739	Small_Intestine_Terminal_Ileum	0.91673	-1.04129
ITFG2	0.297766	Small_Intestine_Terminal_Ileum	0.91673	1.04124
HAS1	0.297779	Small_Intestine_Terminal_Ileum	0.91673	1.04121
CCDC146	0.297823	Small_Intestine_Terminal_Ileum	0.91673	1.04111
IRF1	0.297831	Small_Intestine_Terminal_Ileum	0.91673	-1.0411
CDC27	0.329027	Pituitary	0.916734	0.976077
MTMR11	0.224887	Vagina	0.916734	1.21364
HKDC1	0.224954	Vagina	0.916734	1.21346
GNB1L	0.280468	Brain_Frontal_Cortex_BA9	0.916746	1.07927
C9orf43	0.277792	Artery_Tibial	0.916752	1.08529
RP11-1055B8.4	0.277859	Artery_Tibial	0.916752	1.08514
SIGMAR1	0.27787	Artery_Tibial	0.916752	-1.08512
RPAP1	0.277875	Artery_Tibial	0.916752	-1.08511
RBMS2	0.346394	Adrenal_Gland	0.916765	-0.941606
DNAAF1	0.23899	Brain_Hippocampus	0.91677	1.17751
GLG1	0.224547	Breast_Mammary_Tissue	0.916772	-1.21452
FAM8A1	0.255073	Brain_Nucleus_accumbens_basal_ganglia	0.916774	1.13811
PPFIBP1	0.255254	Brain_Nucleus_accumbens_basal_ganglia	0.916774	1.13768
ESPN	0.255398	Brain_Nucleus_accumbens_basal_ganglia	0.916774	1.13734
S1PR5	0.255432	Brain_Nucleus_accumbens_basal_ganglia	0.916774	-1.13725
RP11-615I2.6	0.255637	Brain_Nucleus_accumbens_basal_ganglia	0.916774	1.13676
NKIRAS1	0.255644	Brain_Nucleus_accumbens_basal_ganglia	0.916774	-1.13675
UBE2T	0.255721	Brain_Nucleus_accumbens_basal_ganglia	0.916774	1.13656
RP11-963H4.3	0.255834	Brain_Nucleus_accumbens_basal_ganglia	0.916774	-1.13629
RBM4B	0.255878	Brain_Nucleus_accumbens_basal_ganglia	0.916774	-1.13619
CLDN23	0.255934	Brain_Nucleus_accumbens_basal_ganglia	0.916774	1.13605
GSTO1	0.256168	Brain_Nucleus_accumbens_basal_ganglia	0.916774	1.1355
SNTG1	0.256319	Brain_Nucleus_accumbens_basal_ganglia	0.916774	-1.13514
RP11-177G23.2	0.256479	Brain_Nucleus_accumbens_basal_ganglia	0.916774	-1.13475
REEP1	0.25651	Brain_Nucleus_accumbens_basal_ganglia	0.916774	-1.13468
LRP1B	0.256573	Brain_Nucleus_accumbens_basal_ganglia	0.916774	-1.13453
KIF5B	0.256584	Brain_Nucleus_accumbens_basal_ganglia	0.916774	1.1345
ST8SIA6	0.256691	Brain_Nucleus_accumbens_basal_ganglia	0.916774	1.13425
RP11-222K16.1	0.256699	Brain_Nucleus_accumbens_basal_ganglia	0.916774	-1.13423
ARSA	0.256763	Brain_Nucleus_accumbens_basal_ganglia	0.916774	1.13407
PPDPF	0.256804	Brain_Nucleus_accumbens_basal_ganglia	0.916774	-1.13398
AC092835.2	0.256825	Brain_Nucleus_accumbens_basal_ganglia	0.916774	-1.13393
TEX26	0.25689	Brain_Nucleus_accumbens_basal_ganglia	0.916774	1.13377
TADA1	0.256896	Brain_Nucleus_accumbens_basal_ganglia	0.916774	1.13376
SLC2A5	0.256982	Brain_Nucleus_accumbens_basal_ganglia	0.916774	-1.13355
GPATCH11	0.257175	Brain_Nucleus_accumbens_basal_ganglia	0.916774	1.13309
HNF4G	0.25727	Brain_Nucleus_accumbens_basal_ganglia	0.916774	-1.13287
ERG	0.257418	Brain_Nucleus_accumbens_basal_ganglia	0.916774	1.13252
PTTG2	0.257486	Brain_Nucleus_accumbens_basal_ganglia	0.916774	-1.13235
MRAP2	0.257504	Brain_Nucleus_accumbens_basal_ganglia	0.916774	-1.13231
MXRA7	0.257512	Brain_Nucleus_accumbens_basal_ganglia	0.916774	-1.13229
MBNL1	0.257539	Brain_Nucleus_accumbens_basal_ganglia	0.916774	1.13223
EEF1E1	0.25755	Brain_Nucleus_accumbens_basal_ganglia	0.916774	1.1322
ANO5	0.257557	Brain_Nucleus_accumbens_basal_ganglia	0.916774	1.13218
VOPP1	0.257655	Brain_Nucleus_accumbens_basal_ganglia	0.916774	1.13195
FAM181A	0.257681	Brain_Nucleus_accumbens_basal_ganglia	0.916774	1.13189
RP6-91H8.5	0.257709	Brain_Nucleus_accumbens_basal_ganglia	0.916774	1.13182
TTC13	0.257866	Brain_Nucleus_accumbens_basal_ganglia	0.916774	-1.13145
ATCAY	0.257892	Brain_Nucleus_accumbens_basal_ganglia	0.916774	1.13139
MTFMT	0.258019	Brain_Nucleus_accumbens_basal_ganglia	0.916774	1.13109
SNX2	0.258041	Brain_Nucleus_accumbens_basal_ganglia	0.916774	1.13103
SLC4A5	0.25816	Brain_Nucleus_accumbens_basal_ganglia	0.916774	-1.13075
PCDHA3	0.258165	Brain_Nucleus_accumbens_basal_ganglia	0.916774	-1.13074
C15orf40	0.314199	Minor_Salivary_Gland	0.916776	-1.00645
SH2D6	0.314213	Minor_Salivary_Gland	0.916776	1.00642
ATP6V0E1	0.314248	Minor_Salivary_Gland	0.916776	-1.00635
TOMM22	0.289157	Spleen	0.916795	-1.05997
PARM1	0.289222	Spleen	0.916795	1.05983
TSEN2	0.289304	Spleen	0.916795	-1.05965
C3orf36	0.289391	Spleen	0.916795	-1.05946
ZNF446	0.28968	Spleen	0.916795	1.05882
SLC15A3	0.289708	Spleen	0.916795	-1.05876
DYRK1B	0.289876	Spleen	0.916795	1.05839
ARPC5	0.289876	Spleen	0.916795	-1.05839
PPM1B	0.289876	Spleen	0.916795	1.05839
CNR1	0.289937	Spleen	0.916795	1.05826
PLCE1	0.29002	Spleen	0.916795	-1.05808
MUM1	0.290144	Spleen	0.916795	-1.05781
ORAI2	0.290196	Spleen	0.916795	1.05769
ATP2A1	0.290259	Spleen	0.916795	1.05755
ZNF582	0.290259	Spleen	0.916795	1.05755
CACFD1	0.290496	Spleen	0.916795	1.05703
DNAH11	0.290588	Spleen	0.916795	1.05683
DDX21	0.290605	Spleen	0.916795	-1.0568
GLYR1	0.290607	Spleen	0.916795	1.05679
CD58	0.290611	Spleen	0.916795	1.05678
PRR11	0.290814	Spleen	0.916795	1.05634
KLHL28	0.290865	Spleen	0.916795	1.05622
UHRF1BP1L	0.290885	Spleen	0.916795	-1.05618
ME1	0.2909	Spleen	0.916795	1.05615
ARRDC5	0.290927	Spleen	0.916795	1.05609
KANSL1L	0.291014	Spleen	0.916795	1.0559
GLRX5	0.291115	Spleen	0.916795	-1.05568
METTL21B	0.291171	Spleen	0.916795	1.05556
GCGR	0.291433	Spleen	0.916795	-1.05498
ARHGAP22	0.291581	Spleen	0.916795	1.05466
CIZ1	0.291617	Spleen	0.916795	-1.05458
RIF1	0.291695	Spleen	0.916795	-1.05441
KRT13	0.291893	Spleen	0.916795	-1.05398
CNPY2	0.291941	Spleen	0.916795	-1.05387
IL23A	0.291941	Spleen	0.916795	-1.05387
FPGT	0.292086	Spleen	0.916795	1.05356
LINC02094	0.292097	Spleen	0.916795	1.05353
AC142472.6	0.292123	Spleen	0.916795	-1.05348
FAM98B	0.292181	Spleen	0.916795	-1.05335
UMODL1	0.29235	Spleen	0.916795	1.05298
ENKUR	0.29251	Spleen	0.916795	-1.05263
DNM1	0.29251	Spleen	0.916795	1.05263
ASCL5	0.292512	Spleen	0.916795	-1.05263
TMEM252	0.292708	Spleen	0.916795	-1.0522
KIFC2	0.29283	Spleen	0.916795	-1.05193
PCMTD1	0.292845	Spleen	0.916795	1.0519
CSDC2	0.292855	Spleen	0.916795	-1.05188
TOP1	0.292901	Spleen	0.916795	1.05178
CDHR2	0.29295	Spleen	0.916795	-1.05167
RP11-83N9.5	0.292963	Spleen	0.916795	-1.05164
ZNF530	0.292963	Spleen	0.916795	1.05164
SIGMAR1	0.293401	Spleen	0.916795	-1.05069
C1orf174	0.293427	Spleen	0.916795	-1.05063
RP11-286H14.4	0.293439	Spleen	0.916795	-1.05061
SH3YL1	0.293476	Spleen	0.916795	-1.05053
RP11-158H5.7	0.293497	Spleen	0.916795	-1.05048
CTC-273B12.10	0.29354	Spleen	0.916795	1.05039
PDCD5	0.293549	Spleen	0.916795	-1.05037
ZNF169	0.293574	Spleen	0.916795	1.05031
LAMP5	0.29359	Spleen	0.916795	-1.05028
SLC12A7	0.293718	Spleen	0.916795	-1.05
C10orf76	0.293771	Spleen	0.916795	1.04988
MRPS21	0.293866	Spleen	0.916795	1.04968
SEL1L3	0.293881	Spleen	0.916795	-1.04965
ING5	0.329525	smultixcan	0.916799	-0.532237
DRC1	0.329556	smultixcan	0.916799	-0.587432
C3orf35	0.329572	smultixcan	0.916799	-0.00133112
LINC02001	0.239145	Brain_Hippocampus	0.916799	-1.17713
ZFP62	0.239264	Brain_Hippocampus	0.916799	1.17683
PRSS46	0.239306	Brain_Hippocampus	0.916799	-1.17672
NPC1L1	0.239407	Brain_Hippocampus	0.916799	-1.17647
RP11-497H17.1	0.239407	Brain_Hippocampus	0.916799	1.17647
MTMR10	0.273872	Cells_Cultured_fibroblasts	0.916801	1.09419
HAVCR2	0.27394	Cells_Cultured_fibroblasts	0.916801	1.09403
GS1-124K5.4	0.27396	Cells_Cultured_fibroblasts	0.916801	-1.09399
TMEM38B	0.274043	Cells_Cultured_fibroblasts	0.916801	-1.0938
BLOC1S3	0.274098	Cells_Cultured_fibroblasts	0.916801	-1.09367
ESYT1	0.27415	Cells_Cultured_fibroblasts	0.916801	1.09356
ARMT1	0.239993	Colon_Transverse	0.91681	1.175
HPR	0.240016	Colon_Transverse	0.91681	1.17495
ZNF619	0.240065	Colon_Transverse	0.91681	-1.17483
KCMF1	0.240092	Colon_Transverse	0.91681	-1.17476
ARGLU1	0.240135	Colon_Transverse	0.91681	1.17465
RP11-141B14.1	0.319348	Brain_Putamen_basal_ganglia	0.91682	0.995798
VMAC	0.319496	Brain_Putamen_basal_ganglia	0.91682	0.995495
CTC-304I17.6	0.319643	Brain_Putamen_basal_ganglia	0.91682	-0.995192
DDIT3	0.319661	Brain_Putamen_basal_ganglia	0.91682	-0.995156
H1FNT	0.319691	Brain_Putamen_basal_ganglia	0.91682	-0.995094
BTC	0.319748	Brain_Putamen_basal_ganglia	0.91682	0.994975
FAM225B	0.319871	Brain_Putamen_basal_ganglia	0.91682	-0.994723
OR14I1	0.319962	Brain_Putamen_basal_ganglia	0.91682	-0.994536
CLTA	0.320004	Brain_Putamen_basal_ganglia	0.91682	-0.99445
SH2D7	0.32027	Brain_Putamen_basal_ganglia	0.91682	-0.993902
CSPG5	0.320364	Brain_Putamen_basal_ganglia	0.91682	0.993711
STAT5B	0.320458	Brain_Putamen_basal_ganglia	0.91682	0.993516
RP11-343J18.1	0.320484	Brain_Putamen_basal_ganglia	0.91682	0.993464
SERPINA5	0.320548	Brain_Putamen_basal_ganglia	0.91682	0.993333
SEMA3E	0.320563	Brain_Putamen_basal_ganglia	0.91682	-0.993301
C9orf66	0.320605	Brain_Putamen_basal_ganglia	0.91682	-0.993216
RP11-7F17.5	0.320614	Brain_Putamen_basal_ganglia	0.91682	0.993197
SPINT2	0.320654	Brain_Putamen_basal_ganglia	0.91682	0.993115
PMF1	0.320683	Brain_Putamen_basal_ganglia	0.91682	0.993056
PANX1	0.246049	Brain_Amygdala	0.91682	-1.16
ASPA	0.24648	Brain_Amygdala	0.91682	-1.15894
RP4-580N22.2	0.246514	Brain_Amygdala	0.91682	-1.15886
REPIN1	0.246611	Brain_Amygdala	0.91682	-1.15862
ZDHHC20	0.246611	Brain_Amygdala	0.91682	-1.15862
OTOGL	0.246658	Brain_Amygdala	0.91682	-1.1585
LINC00602	0.24671	Brain_Amygdala	0.91682	1.15838
ILVBL	0.246753	Brain_Amygdala	0.91682	1.15827
ATG3	0.246773	Brain_Amygdala	0.91682	1.15822
RBM44	0.247029	Brain_Amygdala	0.91682	-1.15759
AKTIP	0.247101	Brain_Amygdala	0.91682	1.15742
SIGLEC7	0.247177	Brain_Amygdala	0.91682	1.15723
CSRP1	0.247262	Brain_Amygdala	0.91682	1.15702
AGFG2	0.247513	Brain_Amygdala	0.91682	-1.15641
SMYD3	0.247557	Brain_Amygdala	0.91682	-1.1563
CDC42SE2	0.247653	Brain_Amygdala	0.91682	1.15607
METTL15	0.247667	Brain_Amygdala	0.91682	-1.15603
LINC00551	0.24767	Brain_Amygdala	0.91682	1.15603
ARGLU1	0.24767	Brain_Amygdala	0.91682	1.15603
LINC00443	0.24767	Brain_Amygdala	0.91682	1.15603
RHPN2	0.247716	Brain_Amygdala	0.91682	-1.15591
TXNDC16	0.339297	Artery_Aorta	0.91683	0.955556
RTN1	0.3373	Brain_Cortex	0.916836	-0.959514
ERCC6	0.172621	Nerve_Tibial	0.916852	-1.36383
SIGMAR1	0.320827	Brain_Putamen_basal_ganglia	0.916857	-0.992761
SLC35E4	0.320856	Brain_Putamen_basal_ganglia	0.916857	0.992701
MRPL42	0.298836	Heart_Atrial_Appendage	0.916858	1.03893
ARRDC5	0.291024	Skin_Sun_Exposed_Lower_leg	0.916864	1.05588
METTL21B	0.291171	Skin_Sun_Exposed_Lower_leg	0.916864	1.05556
LRRC28	0.291189	Skin_Sun_Exposed_Lower_leg	0.916864	1.05552
POC5	0.291272	Skin_Sun_Exposed_Lower_leg	0.916864	-1.05534
ACTN4	0.291333	Skin_Sun_Exposed_Lower_leg	0.916864	-1.0552
GCGR	0.291433	Skin_Sun_Exposed_Lower_leg	0.916864	1.05498
CPT1A	0.291591	Skin_Sun_Exposed_Lower_leg	0.916864	1.05464
CCDC134	0.29169	Skin_Sun_Exposed_Lower_leg	0.916864	-1.05442
SLC30A1	0.291762	Skin_Sun_Exposed_Lower_leg	0.916864	1.05426
CNPY2	0.291941	Skin_Sun_Exposed_Lower_leg	0.916864	-1.05387
CNTN1	0.292024	Skin_Sun_Exposed_Lower_leg	0.916864	-1.05369
FAM98B	0.292181	Skin_Sun_Exposed_Lower_leg	0.916864	-1.05335
TRIM38	0.292577	Skin_Sun_Exposed_Lower_leg	0.916864	-1.05249
TFF3	0.292628	Skin_Sun_Exposed_Lower_leg	0.916864	1.05237
NEK10	0.292668	Skin_Sun_Exposed_Lower_leg	0.916864	-1.05229
USP50	0.292668	Skin_Sun_Exposed_Lower_leg	0.916864	1.05229
ADAM20	0.29272	Skin_Sun_Exposed_Lower_leg	0.916864	-1.05217
TCN1	0.2928	Skin_Sun_Exposed_Lower_leg	0.916864	1.052
CANT1	0.292823	Skin_Sun_Exposed_Lower_leg	0.916864	1.05195
PPIP5K2	0.292948	Skin_Sun_Exposed_Lower_leg	0.916864	-1.05168
ZNF530	0.292963	Skin_Sun_Exposed_Lower_leg	0.916864	1.05164
DHRS7B	0.293129	Skin_Sun_Exposed_Lower_leg	0.916864	1.05128
KCNN3	0.293138	Skin_Sun_Exposed_Lower_leg	0.916864	1.05126
MFSD5	0.293215	Skin_Sun_Exposed_Lower_leg	0.916864	-1.05109
GOLGA7B	0.293215	Skin_Sun_Exposed_Lower_leg	0.916864	1.05109
AF038458.5	0.293303	Skin_Sun_Exposed_Lower_leg	0.916864	-1.0509
EFHB	0.293309	Skin_Sun_Exposed_Lower_leg	0.916864	-1.05089
RP11-696F12.1	0.293312	Skin_Sun_Exposed_Lower_leg	0.916864	-1.05088
TRIT1	0.293353	Skin_Sun_Exposed_Lower_leg	0.916864	-1.05079
RP11-42I10.1	0.293385	Skin_Sun_Exposed_Lower_leg	0.916864	-1.05072
FAM95C	0.293385	Skin_Sun_Exposed_Lower_leg	0.916864	1.05072
ZNF211	0.29349	Skin_Sun_Exposed_Lower_leg	0.916864	1.0505
ZNF362	0.293582	Skin_Sun_Exposed_Lower_leg	0.916864	1.0503
F5	0.293613	Skin_Sun_Exposed_Lower_leg	0.916864	1.05023
SERTAD1	0.293718	Skin_Sun_Exposed_Lower_leg	0.916864	1.05
RPP25	0.293718	Skin_Sun_Exposed_Lower_leg	0.916864	1.05
PRRT4	0.29377	Skin_Sun_Exposed_Lower_leg	0.916864	-1.04989
KRT5	0.293881	Skin_Sun_Exposed_Lower_leg	0.916864	1.04965
LINC00968	0.293986	Skin_Sun_Exposed_Lower_leg	0.916864	1.04942
POLR3B	0.294067	Skin_Sun_Exposed_Lower_leg	0.916864	-1.04924
SLC30A10	0.294092	Skin_Sun_Exposed_Lower_leg	0.916864	1.04919
CFAP57	0.294124	Skin_Sun_Exposed_Lower_leg	0.916864	-1.04912
MRPL52	0.294239	Skin_Sun_Exposed_Lower_leg	0.916864	1.04887
ETV1	0.294329	Skin_Sun_Exposed_Lower_leg	0.916864	1.04867
AMTN	0.294338	Skin_Sun_Exposed_Lower_leg	0.916864	-1.04865
PIK3R4	0.294351	Skin_Sun_Exposed_Lower_leg	0.916864	1.04862
RP11-571M6.17	0.294357	Skin_Sun_Exposed_Lower_leg	0.916864	-1.04861
P2RX7	0.294357	Skin_Sun_Exposed_Lower_leg	0.916864	1.04861
TMEM56	0.294357	Skin_Sun_Exposed_Lower_leg	0.916864	1.04861
APOBEC3G	0.232382	Brain_Cerebellar_Hemisphere	0.916875	1.19424
TNFAIP6	0.272915	Brain_Anterior_cingulate_cortex_BA24	0.91688	-1.09637
SEMA6B	0.272939	Brain_Anterior_cingulate_cortex_BA24	0.91688	1.09632
SLC35G1	0.314364	Minor_Salivary_Gland	0.916881	-1.00611
AC144835.1	0.329645	smultixcan	0.916883	0.413124
NR1D1	0.246049	Brain_Substantia_nigra	0.916885	1.16
BOD1L1	0.246089	Brain_Substantia_nigra	0.916885	-1.1599
ARHGAP45	0.32098	Brain_Putamen_basal_ganglia	0.916892	-0.992446
GPN2	0.321136	Brain_Putamen_basal_ganglia	0.916892	0.992126
RP11-51J9.5	0.321394	Brain_Putamen_basal_ganglia	0.916892	-0.991597
DCTN6	0.321394	Brain_Putamen_basal_ganglia	0.916892	0.991597
DLK1	0.321549	Brain_Putamen_basal_ganglia	0.916892	-0.991279
DCTN2	0.321791	Brain_Putamen_basal_ganglia	0.916892	0.990783
SURF6	0.321848	Brain_Putamen_basal_ganglia	0.916892	0.990667
XXYLT1	0.322602	Brain_Putamen_basal_ganglia	0.916892	0.989124
ZNF114	0.3227	Brain_Putamen_basal_ganglia	0.916892	0.988924
SGPP1	0.322718	Brain_Putamen_basal_ganglia	0.916892	-0.988889
RP11-332H14.1	0.322746	Brain_Putamen_basal_ganglia	0.916892	0.988831
KBTBD3	0.322748	Brain_Putamen_basal_ganglia	0.916892	0.988827
PNISR	0.322771	Brain_Putamen_basal_ganglia	0.916892	-0.98878
GNA14	0.32281	Brain_Putamen_basal_ganglia	0.916892	-0.988701
ZNF550	0.322938	Brain_Putamen_basal_ganglia	0.916892	-0.988439
CTD-2054N24.2	0.323031	Brain_Putamen_basal_ganglia	0.916892	-0.988248
TLL2	0.323054	Brain_Putamen_basal_ganglia	0.916892	-0.988201
ST18	0.323201	Brain_Putamen_basal_ganglia	0.916892	0.987901
COASY	0.323212	Brain_Putamen_basal_ganglia	0.916892	-0.987879
SIPA1	0.323354	Brain_Putamen_basal_ganglia	0.916892	0.98759
PMFBP1	0.32336	Brain_Putamen_basal_ganglia	0.916892	-0.987578
MT1E	0.323451	Brain_Putamen_basal_ganglia	0.916892	-0.987391
CIPC	0.323515	Brain_Putamen_basal_ganglia	0.916892	-0.987261
ZFAND3	0.323522	Brain_Putamen_basal_ganglia	0.916892	-0.987246
EXOC8	0.323525	Brain_Putamen_basal_ganglia	0.916892	0.987241
ZNF580	0.323538	Brain_Putamen_basal_ganglia	0.916892	0.987214
ALDH16A1	0.323794	Brain_Putamen_basal_ganglia	0.916892	0.986691
ZNF599	0.323855	Brain_Putamen_basal_ganglia	0.916892	0.986567
ADRA1A	0.323917	Brain_Putamen_basal_ganglia	0.916892	-0.986441
GGT5	0.32394	Brain_Putamen_basal_ganglia	0.916892	-0.986395
PRDM4	0.324032	Brain_Putamen_basal_ganglia	0.916892	-0.986207
PPIP5K2	0.324032	Brain_Putamen_basal_ganglia	0.916892	-0.986207
EVI2B	0.324324	Brain_Putamen_basal_ganglia	0.916892	0.985611
MPI	0.324375	Brain_Putamen_basal_ganglia	0.916892	-0.985507
RP11-351D16.3	0.324381	Brain_Putamen_basal_ganglia	0.916892	0.985495
TTC23	0.324427	Brain_Putamen_basal_ganglia	0.916892	0.985401
AK5	0.324459	Brain_Putamen_basal_ganglia	0.916892	0.985337
TRIM72	0.32448	Brain_Putamen_basal_ganglia	0.916892	0.985294
SNF8	0.32448	Brain_Putamen_basal_ganglia	0.916892	0.985294
PLCL1	0.324494	Brain_Putamen_basal_ganglia	0.916892	0.985265
STIP1	0.324551	Brain_Putamen_basal_ganglia	0.916892	-0.985148
SIVA1	0.324564	Brain_Putamen_basal_ganglia	0.916892	-0.985122
LINC00346	0.3246	Brain_Putamen_basal_ganglia	0.916892	-0.98505
SLC41A2	0.324842	Brain_Putamen_basal_ganglia	0.916892	0.984556
PMAIP1	0.324974	Brain_Putamen_basal_ganglia	0.916892	0.984287
LINC02021	0.32502	Brain_Putamen_basal_ganglia	0.916892	-0.984194
SLC25A51	0.325256	Brain_Putamen_basal_ganglia	0.916892	0.983713
GAS6	0.325257	Brain_Putamen_basal_ganglia	0.916892	-0.983712
TECTB	0.325354	Brain_Putamen_basal_ganglia	0.916892	0.983516
PEX7	0.325488	Brain_Putamen_basal_ganglia	0.916892	-0.983242
AGT	0.325519	Brain_Putamen_basal_ganglia	0.916892	0.98318
FAXC	0.325536	Brain_Putamen_basal_ganglia	0.916892	0.983146
APOL6	0.325654	Brain_Putamen_basal_ganglia	0.916892	0.982906
GPR17	0.325815	Brain_Putamen_basal_ganglia	0.916892	0.982579
ID1	0.325926	Brain_Putamen_basal_ganglia	0.916892	-0.982353
PLSCR5	0.325977	Brain_Putamen_basal_ganglia	0.916892	0.982249
GZMB	0.325977	Brain_Putamen_basal_ganglia	0.916892	-0.982249
SLC30A1	0.32599	Brain_Putamen_basal_ganglia	0.916892	0.982222
ANGPTL5	0.326001	Brain_Putamen_basal_ganglia	0.916892	-0.982201
NRDC	0.326061	Brain_Putamen_basal_ganglia	0.916892	0.982079
SLC25A48	0.326082	Brain_Putamen_basal_ganglia	0.916892	0.982036
SLC19A2	0.326288	Brain_Putamen_basal_ganglia	0.916892	0.981618
ELOC	0.326299	Brain_Putamen_basal_ganglia	0.916892	0.981595
PRKCQ	0.326504	Brain_Putamen_basal_ganglia	0.916892	0.98118
ZDHHC12	0.326587	Brain_Putamen_basal_ganglia	0.916892	-0.981013
SCG3	0.3266	Brain_Putamen_basal_ganglia	0.916892	-0.980985
GPR85	0.326772	Brain_Putamen_basal_ganglia	0.916892	0.980637
PIAS4	0.32683	Brain_Putamen_basal_ganglia	0.916892	-0.980519
PTPRH	0.326969	Brain_Putamen_basal_ganglia	0.916892	0.980237
SLC35F4	0.327207	Brain_Putamen_basal_ganglia	0.916892	-0.979755
MFSD7	0.327227	Brain_Putamen_basal_ganglia	0.916892	-0.979715
ZNF600	0.327288	Brain_Putamen_basal_ganglia	0.916892	-0.979592
AMBN	0.327359	Brain_Putamen_basal_ganglia	0.916892	0.979447
FAM181B	0.327427	Brain_Putamen_basal_ganglia	0.916892	0.97931
NTRK1	0.32757	Brain_Putamen_basal_ganglia	0.916892	0.979021
RNF180	0.327604	Brain_Putamen_basal_ganglia	0.916892	0.978952
RPS6KB2	0.327792	Brain_Putamen_basal_ganglia	0.916892	-0.978571
LINC00900	0.327832	Brain_Putamen_basal_ganglia	0.916892	-0.97849
PRKAG1	0.327868	Brain_Putamen_basal_ganglia	0.916892	0.978417
EVI2A	0.327868	Brain_Putamen_basal_ganglia	0.916892	0.978417
LINC00304	0.327908	Brain_Putamen_basal_ganglia	0.916892	0.978337
LRRC4B	0.327976	Brain_Putamen_basal_ganglia	0.916892	0.978199
POMGNT1	0.328024	Brain_Putamen_basal_ganglia	0.916892	0.978102
BORA	0.328024	Brain_Putamen_basal_ganglia	0.916892	0.978102
LGALS3	0.328103	Brain_Putamen_basal_ganglia	0.916892	-0.977941
PTPRN	0.328201	Brain_Putamen_basal_ganglia	0.916892	-0.977744
RNF114	0.328202	Brain_Putamen_basal_ganglia	0.916892	0.977742
RASSF8	0.328411	Brain_Putamen_basal_ganglia	0.916892	0.97732
YTHDF3	0.328434	Brain_Putamen_basal_ganglia	0.916892	-0.977273
YTHDF3-AS1	0.328434	Brain_Putamen_basal_ganglia	0.916892	-0.977273
MTIF3	0.328581	Brain_Putamen_basal_ganglia	0.916892	0.976976
EXT2	0.328729	Brain_Putamen_basal_ganglia	0.916892	0.976677
POLR2I	0.328752	Brain_Putamen_basal_ganglia	0.916892	0.97663
TMEM216	0.328865	Brain_Putamen_basal_ganglia	0.916892	-0.976402
SLC5A12	0.32889	Brain_Putamen_basal_ganglia	0.916892	-0.976351
PLEKHN1	0.328914	Brain_Putamen_basal_ganglia	0.916892	0.976303
AC004069.2	0.32893	Brain_Putamen_basal_ganglia	0.916892	0.976271
LTBP3	0.32897	Brain_Putamen_basal_ganglia	0.916892	-0.97619
CPNE9	0.329195	Brain_Putamen_basal_ganglia	0.916892	-0.975736
LINC02147	0.329216	Brain_Putamen_basal_ganglia	0.916892	0.975695
GOT2	0.32923	Brain_Putamen_basal_ganglia	0.916892	0.975666
NOL6	0.329262	Brain_Putamen_basal_ganglia	0.916892	-0.975601
LCTL	0.329438	Brain_Putamen_basal_ganglia	0.916892	0.975248
MAU2	0.329538	Brain_Putamen_basal_ganglia	0.916892	-0.975045
ADRA1D	0.32974	Brain_Putamen_basal_ganglia	0.916892	0.974638
LA16c-380H5.6	0.329761	Brain_Putamen_basal_ganglia	0.916892	0.974596
DMAP1	0.329872	Brain_Putamen_basal_ganglia	0.916892	0.974373
KBTBD7	0.330076	Brain_Putamen_basal_ganglia	0.916892	0.973961
UBR7	0.330084	Brain_Putamen_basal_ganglia	0.916892	-0.973944
CBY1	0.330123	Brain_Putamen_basal_ganglia	0.916892	0.973866
CERCAM	0.330218	Brain_Putamen_basal_ganglia	0.916892	-0.973675
CA4	0.330252	Brain_Putamen_basal_ganglia	0.916892	0.973607
TMED10	0.330317	Brain_Putamen_basal_ganglia	0.916892	-0.973475
HTR3B	0.330567	Brain_Putamen_basal_ganglia	0.916892	-0.972973
C12orf45	0.330567	Brain_Putamen_basal_ganglia	0.916892	0.972973
RP11-74E22.8	0.330595	Brain_Putamen_basal_ganglia	0.916892	0.972916
CTD-3116E22.7	0.330661	Brain_Putamen_basal_ganglia	0.916892	-0.972783
CLEC4M	0.33071	Brain_Putamen_basal_ganglia	0.916892	0.972686
TUBAL3	0.330861	Brain_Putamen_basal_ganglia	0.916892	-0.972382
SLC6A7	0.330968	Brain_Putamen_basal_ganglia	0.916892	-0.972166
CNTNAP5	0.331069	Brain_Putamen_basal_ganglia	0.916892	-0.971963
NADSYN1	0.331135	Brain_Putamen_basal_ganglia	0.916892	-0.971831
LMO7	0.331184	Brain_Putamen_basal_ganglia	0.916892	0.971731
FAM114A2	0.331234	Brain_Putamen_basal_ganglia	0.916892	0.971631
CACNA1G	0.331303	Brain_Putamen_basal_ganglia	0.916892	0.971492
PYDC1	0.331306	Brain_Putamen_basal_ganglia	0.916892	-0.971487
ZCCHC9	0.331335	Brain_Putamen_basal_ganglia	0.916892	-0.971429
RETN	0.331391	Brain_Putamen_basal_ganglia	0.916892	-0.971317
FGF20	0.331403	Brain_Putamen_basal_ganglia	0.916892	-0.971292
KIAA1644	0.331417	Brain_Putamen_basal_ganglia	0.916892	-0.971264
TARS2	0.331541	Brain_Putamen_basal_ganglia	0.916892	-0.971014
PFAS	0.33162	Brain_Putamen_basal_ganglia	0.916892	0.970856
ZC2HC1C	0.331753	Brain_Putamen_basal_ganglia	0.916892	0.970588
GCLM	0.331898	Brain_Putamen_basal_ganglia	0.916892	-0.970297
RFXANK	0.33193	Brain_Putamen_basal_ganglia	0.916892	-0.970234
ZKSCAN7	0.331942	Brain_Putamen_basal_ganglia	0.916892	-0.97021
ANXA6	0.331986	Brain_Putamen_basal_ganglia	0.916892	0.970122
TCAF1	0.332025	Brain_Putamen_basal_ganglia	0.916892	0.970043
C2orf74	0.332099	Brain_Putamen_basal_ganglia	0.916892	0.969894
RAB11FIP5	0.332122	Brain_Putamen_basal_ganglia	0.916892	0.969849
CLEC4G	0.33227	Brain_Putamen_basal_ganglia	0.916892	-0.969552
MTMR2	0.332274	Brain_Putamen_basal_ganglia	0.916892	0.969543
PPP4R4	0.332349	Brain_Putamen_basal_ganglia	0.916892	-0.969393
MIA3	0.332396	Brain_Putamen_basal_ganglia	0.916892	-0.969298
MAST3	0.172765	Nerve_Tibial	0.916906	-1.36337
HRAT92	0.172788	Nerve_Tibial	0.916906	1.3633
MEOX2	0.172881	Nerve_Tibial	0.916906	1.363
XCL1	0.173076	Nerve_Tibial	0.916906	1.36239
RP1-136B1.1	0.173092	Nerve_Tibial	0.916906	-1.36234
CDKL3	0.173121	Nerve_Tibial	0.916906	1.36224
GGACT	0.173176	Nerve_Tibial	0.916906	-1.36207
ZRANB3	0.173296	Nerve_Tibial	0.916906	1.36169
C1orf56	0.173531	Nerve_Tibial	0.916906	1.36095
SLC25A12	0.173621	Nerve_Tibial	0.916906	1.36066
ZNF211	0.173622	Nerve_Tibial	0.916906	1.36066
CASP8	0.173654	Nerve_Tibial	0.916906	-1.36056
ZNF853	0.173685	Nerve_Tibial	0.916906	1.36046
BPGM	0.173724	Nerve_Tibial	0.916906	-1.36033
PEG3	0.173737	Nerve_Tibial	0.916906	-1.36029
SP3	0.173762	Nerve_Tibial	0.916906	-1.36022
SKAP1	0.173804	Nerve_Tibial	0.916906	-1.36008
CYP4B1	0.173872	Nerve_Tibial	0.916906	1.35987
ZKSCAN7	0.17403	Nerve_Tibial	0.916906	-1.35937
LINC00404	0.174135	Nerve_Tibial	0.916906	-1.35904
CDK11A	0.174155	Nerve_Tibial	0.916906	-1.35897
GNMT	0.174324	Nerve_Tibial	0.916906	-1.35844
LPCAT3	0.174374	Nerve_Tibial	0.916906	1.35828
XPNPEP1	0.174565	Nerve_Tibial	0.916906	-1.35768
RAE1	0.174705	Nerve_Tibial	0.916906	1.35724
AC004947.2	0.174736	Nerve_Tibial	0.916906	1.35714
SNHG9	0.174736	Nerve_Tibial	0.916906	-1.35714
C11orf57	0.174736	Nerve_Tibial	0.916906	-1.35714
GATAD2B	0.174789	Nerve_Tibial	0.916906	-1.35697
KLK5	0.174818	Nerve_Tibial	0.916906	-1.35689
GLCCI1	0.174852	Nerve_Tibial	0.916906	-1.35678
DUSP28	0.175152	Nerve_Tibial	0.916906	-1.35583
PEX6	0.175156	Nerve_Tibial	0.916906	1.35582
KRT18	0.175299	Nerve_Tibial	0.916906	1.35537
SLC26A1	0.175493	Nerve_Tibial	0.916906	-1.35476
PLA2G4B	0.175513	Nerve_Tibial	0.916906	1.3547
APRT	0.175529	Nerve_Tibial	0.916906	-1.35465
ZNF778	0.17565	Nerve_Tibial	0.916906	1.35427
TSNAX	0.175683	Nerve_Tibial	0.916906	1.35417
CDHR4	0.1759	Nerve_Tibial	0.916906	1.35349
GAPDH	0.175912	Nerve_Tibial	0.916906	-1.35345
TLN2	0.176008	Nerve_Tibial	0.916906	1.35315
DGKE	0.176288	Nerve_Tibial	0.916906	-1.35227
RNF220	0.176339	Nerve_Tibial	0.916906	1.35211
THOC5	0.17646	Nerve_Tibial	0.916906	-1.35173
MARK3	0.176583	Nerve_Tibial	0.916906	-1.35135
NRP1	0.176611	Nerve_Tibial	0.916906	1.35126
PPAN	0.176656	Nerve_Tibial	0.916906	1.35112
RP1-302G2.5	0.176763	Nerve_Tibial	0.916906	-1.35079
SLC2A4	0.176808	Nerve_Tibial	0.916906	-1.35065
NOD1	0.176832	Nerve_Tibial	0.916906	1.35057
ABCC10	0.176899	Nerve_Tibial	0.916906	-1.35036
RP4-794I6.4	0.176899	Nerve_Tibial	0.916906	1.35036
ECE1	0.176932	Nerve_Tibial	0.916906	-1.35026
RIMBP2	0.176965	Nerve_Tibial	0.916906	1.35016
PCSK1	0.177106	Nerve_Tibial	0.916906	-1.34972
C10orf62	0.177234	Nerve_Tibial	0.916906	-1.34932
MYO1G	0.177271	Nerve_Tibial	0.916906	1.34921
LAPTM4A	0.177306	Nerve_Tibial	0.916906	1.3491
USB1	0.177339	Nerve_Tibial	0.916906	1.34899
ARHGAP1	0.17746	Nerve_Tibial	0.916906	-1.34862
ERFE	0.177469	Nerve_Tibial	0.916906	-1.34859
HRH2	0.177493	Nerve_Tibial	0.916906	1.34851
TSEN2	0.177561	Nerve_Tibial	0.916906	-1.3483
FRA10AC1	0.177576	Nerve_Tibial	0.916906	1.34826
RCAN2	0.177639	Nerve_Tibial	0.916906	-1.34806
C7orf25	0.177681	Nerve_Tibial	0.916906	-1.34793
ANGPT4	0.17769	Nerve_Tibial	0.916906	1.3479
REPIN1	0.177814	Nerve_Tibial	0.916906	-1.34752
RP11-454K7.3	0.177909	Nerve_Tibial	0.916906	1.34722
C17orf80	0.177926	Nerve_Tibial	0.916906	1.34717
ZNF296	0.177946	Nerve_Tibial	0.916906	1.34711
IFT140	0.177964	Nerve_Tibial	0.916906	-1.34705
VAX2	0.178	Nerve_Tibial	0.916906	-1.34694
ATP6V1B1	0.178	Nerve_Tibial	0.916906	-1.34694
PSENEN	0.178	Nerve_Tibial	0.916906	1.34694
PIEZO1	0.178066	Nerve_Tibial	0.916906	1.34673
RP5-999L4.2	0.178097	Nerve_Tibial	0.916906	-1.34664
ARFRP1	0.178172	Nerve_Tibial	0.916906	1.34641
SPATA22	0.178224	Nerve_Tibial	0.916906	-1.34624
NFATC4	0.17823	Nerve_Tibial	0.916906	1.34622
POMGNT1	0.178253	Nerve_Tibial	0.916906	1.34615
PHOSPHO1	0.337509	Brain_Cortex	0.916916	-0.959098
XRRA1	0.33775	Brain_Cortex	0.916916	-0.958621
ZBBX	0.337777	Brain_Cortex	0.916916	0.958567
ARHGEF25	0.338042	Brain_Cortex	0.916916	0.958042
ACTC1	0.338128	Brain_Cortex	0.916916	0.95787
SH3GL2	0.338191	Brain_Cortex	0.916916	-0.957747
BTBD19	0.338228	Brain_Cortex	0.916916	0.957672
RP11-290F5.1	0.338258	Brain_Cortex	0.916916	-0.957612
VPS13C	0.338277	Brain_Cortex	0.916916	-0.957576
BASP1	0.338342	Brain_Cortex	0.916916	-0.957447
NABP1	0.338412	Brain_Cortex	0.916916	0.957308
GALC	0.338457	Brain_Cortex	0.916916	0.957219
NLRC4	0.338495	Brain_Cortex	0.916916	0.957143
FBP1	0.338651	Brain_Cortex	0.916916	-0.956835
LGALS12	0.338809	Brain_Cortex	0.916916	-0.956522
ZNF267	0.338809	Brain_Cortex	0.916916	0.956522
GUCY2C	0.338969	Brain_Cortex	0.916916	-0.956204
COG4	0.339031	Brain_Cortex	0.916916	-0.956081
CDK11A	0.339063	Brain_Cortex	0.916916	0.956018
GAPDH	0.33922	Brain_Cortex	0.916916	-0.955707
SNX19	0.339356	Brain_Cortex	0.916916	-0.955439
FOLH1	0.339387	Brain_Cortex	0.916916	-0.955377
TNFSF13B	0.339458	Brain_Cortex	0.916916	-0.955237
SEMA6A-AS2	0.339611	Brain_Cortex	0.916916	-0.954935
TUBB8	0.339779	Brain_Cortex	0.916916	0.954602
LINC00923	0.339865	Brain_Cortex	0.916916	-0.954432
PRR15L	0.339959	Brain_Cortex	0.916916	-0.954246
SFT2D1	0.34019	Brain_Cortex	0.916916	0.95379
SUSD4	0.340207	Brain_Cortex	0.916916	0.953757
CSRNP1	0.340616	Brain_Cortex	0.916916	-0.95295
KLHDC8A	0.340618	Brain_Cortex	0.916916	0.952946
ABCC3	0.340624	Brain_Cortex	0.916916	0.952934
ZKSCAN7	0.340693	Brain_Cortex	0.916916	-0.952796
AIDA	0.340795	Brain_Cortex	0.916916	0.952595
POU1F1	0.340904	Brain_Cortex	0.916916	-0.952381
CD300A	0.340968	Brain_Cortex	0.916916	-0.952255
HOOK1	0.341011	Brain_Cortex	0.916916	-0.952169
BAIAP2L1	0.341069	Brain_Cortex	0.916916	-0.952055
CFAP74	0.341161	Brain_Cortex	0.916916	-0.951874
BEND5	0.341187	Brain_Cortex	0.916916	-0.951822
MTPN	0.341195	Brain_Cortex	0.916916	0.951807
ATXN7L2	0.341237	Brain_Cortex	0.916916	-0.951724
TSEN54	0.34135	Brain_Cortex	0.916916	0.951501
NGB	0.3414	Brain_Cortex	0.916916	0.951403
NEDD4	0.341453	Brain_Cortex	0.916916	-0.951299
ZBTB48	0.341558	Brain_Cortex	0.916916	0.951091
MAP3K11	0.341691	Brain_Cortex	0.916916	0.95083
FASTK	0.341802	Brain_Cortex	0.916916	-0.950611
APOH	0.341876	Brain_Cortex	0.916916	-0.950464
TUBG1	0.341931	Brain_Cortex	0.916916	0.950356
SOSTDC1	0.341932	Brain_Cortex	0.916916	0.950355
EXOSC5	0.341954	Brain_Cortex	0.916916	0.950311
CSGALNACT1	0.341961	Brain_Cortex	0.916916	0.950298
LRRC7	0.341986	Brain_Cortex	0.916916	-0.950249
ARHGAP35	0.342	Brain_Cortex	0.916916	0.950222
RP11-567M16.6	0.342031	Brain_Cortex	0.916916	-0.950161
JPH2	0.342237	Brain_Cortex	0.916916	0.949755
ADAM28	0.342314	Brain_Cortex	0.916916	-0.949602
PTTG2	0.342464	Brain_Cortex	0.916916	0.949309
NBAS	0.342481	Brain_Cortex	0.916916	0.949275
CHCHD5	0.342481	Brain_Cortex	0.916916	-0.949275
VANGL1	0.342536	Brain_Cortex	0.916916	0.949167
PDE8B	0.342631	Brain_Cortex	0.916916	-0.94898
C1orf112	0.342669	Brain_Cortex	0.916916	-0.948905
TMEM230	0.342669	Brain_Cortex	0.916916	-0.948905
MRPL24	0.342764	Brain_Cortex	0.916916	0.948718
VPS4B	0.34286	Brain_Cortex	0.916916	-0.948529
LAMC3	0.342899	Brain_Cortex	0.916916	0.948454
MFAP5	0.342948	Brain_Cortex	0.916916	-0.948357
TMEM26	0.342954	Brain_Cortex	0.916916	-0.948346
RPS5	0.342969	Brain_Cortex	0.916916	-0.948316
ETV7	0.343004	Brain_Cortex	0.916916	0.948247
POU6F1	0.343017	Brain_Cortex	0.916916	0.94822
DIO1	0.343068	Brain_Cortex	0.916916	-0.948122
MB21D1	0.343451	Brain_Cortex	0.916916	0.947368
SLC4A4	0.343522	Brain_Cortex	0.916916	0.94723
EDN3	0.343581	Brain_Cortex	0.916916	0.947114
UBE2Z	0.343607	Brain_Cortex	0.916916	0.947063
YRDC	0.343629	Brain_Cortex	0.916916	0.94702
TSPAN5	0.343697	Brain_Cortex	0.916916	0.946885
CLEC2B	0.343846	Brain_Cortex	0.916916	-0.946593
OSBPL2	0.343908	Brain_Cortex	0.916916	0.946472
MFSD6	0.343956	Brain_Cortex	0.916916	0.946378
TEAD2	0.343991	Brain_Cortex	0.916916	-0.946309
KCP	0.344244	Brain_Cortex	0.916916	-0.945813
PTGDR2	0.344255	Brain_Cortex	0.916916	0.945792
SAMD4B	0.344492	Brain_Cortex	0.916916	0.945326
GMFG	0.344492	Brain_Cortex	0.916916	-0.945326
TXNDC16	0.344873	Brain_Cortex	0.916916	0.94458
IL11RA	0.344885	Brain_Cortex	0.916916	0.944556
ZNF541	0.344943	Brain_Cortex	0.916916	0.944444
LINC01711	0.345046	Brain_Cortex	0.916916	-0.944242
H1FNT	0.345113	Brain_Cortex	0.916916	0.94411
ZNF205	0.345141	Brain_Cortex	0.916916	0.944056
ZNF589	0.345297	Brain_Cortex	0.916916	-0.94375
RP11-255P5.3	0.345297	Brain_Cortex	0.916916	-0.94375
DET1	0.345342	Brain_Cortex	0.916916	-0.943662
SLC31A1	0.345375	Brain_Cortex	0.916916	0.943598
S100A5	0.345388	Brain_Cortex	0.916916	-0.943574
TP53TG1	0.345414	Brain_Cortex	0.916916	0.943522
NT5DC1	0.345478	Brain_Cortex	0.916916	-0.943396
SIRT2	0.345478	Brain_Cortex	0.916916	-0.943396
EMILIN2	0.345548	Brain_Cortex	0.916916	-0.943259
MMEL1	0.345588	Brain_Cortex	0.916916	-0.943182
RP11-177J6.1	0.345607	Brain_Cortex	0.916916	0.943144
CTD-3222D19.12	0.345727	Brain_Cortex	0.916916	0.94291
SPATA6	0.345754	Brain_Cortex	0.916916	0.942857
ARHGAP25	0.345921	Brain_Cortex	0.916916	0.942532
NKAIN1	0.34596	Brain_Cortex	0.916916	-0.942455
COQ10B	0.345964	Brain_Cortex	0.916916	0.942446
FNDC5	0.346092	Brain_Cortex	0.916916	0.942197
MT1E	0.346178	Brain_Cortex	0.916916	-0.942029
PITPNB	0.346246	Brain_Cortex	0.916916	0.941896
TRIM29	0.346311	Brain_Cortex	0.916916	0.941769
PPP3R1	0.346394	Brain_Cortex	0.916916	0.941606
RBMS2	0.346394	Brain_Cortex	0.916916	-0.941606
DFFA	0.346394	Brain_Cortex	0.916916	0.941606
STAU1	0.346394	Brain_Cortex	0.916916	-0.941606
MSH3	0.346419	Brain_Cortex	0.916916	0.941558
ULK2	0.346558	Brain_Cortex	0.916916	-0.941287
APEH	0.346614	Brain_Cortex	0.916916	-0.941176
COL21A1	0.346657	Brain_Cortex	0.916916	-0.941094
ACOT4	0.346758	Brain_Cortex	0.916916	0.940897
NYNRIN	0.346791	Brain_Cortex	0.916916	0.940833
RP5-1068E13.7	0.273191	Brain_Anterior_cingulate_cortex_BA24	0.916916	1.09574
SDF2	0.273267	Brain_Anterior_cingulate_cortex_BA24	0.916916	1.09557
NDUFAF2	0.273385	Brain_Anterior_cingulate_cortex_BA24	0.916916	-1.0953
C4orf33	0.273412	Brain_Anterior_cingulate_cortex_BA24	0.916916	1.09524
ART3	0.273565	Brain_Anterior_cingulate_cortex_BA24	0.916916	-1.09489
PCDH9	0.273565	Brain_Anterior_cingulate_cortex_BA24	0.916916	-1.09489
EXT2	0.27357	Brain_Anterior_cingulate_cortex_BA24	0.916916	-1.09488
RCVRN	0.273779	Brain_Anterior_cingulate_cortex_BA24	0.916916	1.0944
HAVCR2	0.27394	Brain_Anterior_cingulate_cortex_BA24	0.916916	-1.09403
NKX3-1	0.273946	Brain_Anterior_cingulate_cortex_BA24	0.916916	1.09402
ZNF623	0.274123	Brain_Anterior_cingulate_cortex_BA24	0.916916	1.09362
PAK4	0.274247	Brain_Anterior_cingulate_cortex_BA24	0.916916	-1.09333
CLCN6	0.274278	Brain_Anterior_cingulate_cortex_BA24	0.916916	1.09326
SLC35A5	0.274342	Brain_Anterior_cingulate_cortex_BA24	0.916916	1.09312
MUC6	0.274515	Brain_Anterior_cingulate_cortex_BA24	0.916916	-1.09272
CENPF	0.274609	Brain_Anterior_cingulate_cortex_BA24	0.916916	1.09251
METTL24	0.274708	Brain_Anterior_cingulate_cortex_BA24	0.916916	-1.09228
WDR53	0.275175	Brain_Anterior_cingulate_cortex_BA24	0.916916	-1.09122
CYP27B1	0.275591	Brain_Anterior_cingulate_cortex_BA24	0.916916	-1.09028
AL022344.7	0.275793	Brain_Anterior_cingulate_cortex_BA24	0.916916	-1.08982
SEC14L4	0.275826	Brain_Anterior_cingulate_cortex_BA24	0.916916	1.08974
COL15A1	0.275865	Brain_Anterior_cingulate_cortex_BA24	0.916916	-1.08966
IQGAP2	0.27591	Brain_Anterior_cingulate_cortex_BA24	0.916916	1.08955
CNIH4	0.276046	Brain_Anterior_cingulate_cortex_BA24	0.916916	1.08925
ZSCAN1	0.276122	Brain_Anterior_cingulate_cortex_BA24	0.916916	-1.08907
ORC6	0.276247	Brain_Anterior_cingulate_cortex_BA24	0.916916	-1.08879
ZDHHC6	0.276282	Brain_Anterior_cingulate_cortex_BA24	0.916916	1.08871
ERICH1	0.276403	Brain_Anterior_cingulate_cortex_BA24	0.916916	1.08844
ZNF114	0.276408	Brain_Anterior_cingulate_cortex_BA24	0.916916	1.08842
HIVEP1	0.276445	Brain_Anterior_cingulate_cortex_BA24	0.916916	1.08834
ZBTB8OS	0.276463	Brain_Anterior_cingulate_cortex_BA24	0.916916	1.0883
ALX4	0.276491	Brain_Anterior_cingulate_cortex_BA24	0.916916	-1.08824
RICTOR	0.276491	Brain_Anterior_cingulate_cortex_BA24	0.916916	1.08824
APOM	0.276751	Brain_Anterior_cingulate_cortex_BA24	0.916916	1.08765
RP11-24H2.3	0.276776	Brain_Anterior_cingulate_cortex_BA24	0.916916	-1.08759
UBE2Q2	0.27682	Brain_Anterior_cingulate_cortex_BA24	0.916916	1.08749
RECQL4	0.276885	Brain_Anterior_cingulate_cortex_BA24	0.916916	1.08734
FILIP1	0.276891	Brain_Anterior_cingulate_cortex_BA24	0.916916	-1.08733
TANC1	0.276968	Brain_Anterior_cingulate_cortex_BA24	0.916916	-1.08716
TSPOAP1	0.277288	Brain_Anterior_cingulate_cortex_BA24	0.916916	-1.08643
TUBA1C	0.277333	Brain_Anterior_cingulate_cortex_BA24	0.916916	-1.08633
SLC1A4	0.277419	Brain_Anterior_cingulate_cortex_BA24	0.916916	-1.08614
HORMAD2	0.27745	Brain_Anterior_cingulate_cortex_BA24	0.916916	-1.08607
AP1S1	0.277528	Brain_Anterior_cingulate_cortex_BA24	0.916916	1.08589
ZNF169	0.277528	Brain_Anterior_cingulate_cortex_BA24	0.916916	-1.08589
GTF2H5	0.27768	Brain_Anterior_cingulate_cortex_BA24	0.916916	-1.08554
C9orf43	0.277792	Brain_Anterior_cingulate_cortex_BA24	0.916916	1.08529
RSPRY1	0.277893	Brain_Anterior_cingulate_cortex_BA24	0.916916	1.08506
LRRC28	0.277916	Brain_Anterior_cingulate_cortex_BA24	0.916916	1.08501
TRIM8	0.277936	Brain_Anterior_cingulate_cortex_BA24	0.916916	1.08497
CTD-2619J13.17	0.278013	Brain_Anterior_cingulate_cortex_BA24	0.916916	1.08479
MRPL39	0.278065	Brain_Anterior_cingulate_cortex_BA24	0.916916	1.08468
CTC-534A2.2	0.27814	Brain_Anterior_cingulate_cortex_BA24	0.916916	-1.08451
AFF4	0.27814	Brain_Anterior_cingulate_cortex_BA24	0.916916	1.08451
MFSD5	0.278176	Brain_Anterior_cingulate_cortex_BA24	0.916916	-1.08443
ZNF107	0.278212	Brain_Anterior_cingulate_cortex_BA24	0.916916	1.08435
ZNF546	0.278416	Brain_Anterior_cingulate_cortex_BA24	0.916916	-1.08389
ABHD16A	0.278547	Brain_Anterior_cingulate_cortex_BA24	0.916916	1.08359
MGEA5	0.27866	Brain_Anterior_cingulate_cortex_BA24	0.916916	1.08333
DDX4	0.278916	Brain_Anterior_cingulate_cortex_BA24	0.916916	1.08276
DLEC1	0.278916	Brain_Anterior_cingulate_cortex_BA24	0.916916	1.08276
TADA1	0.279015	Brain_Anterior_cingulate_cortex_BA24	0.916916	1.08253
RP11-127L20.3	0.279163	Brain_Anterior_cingulate_cortex_BA24	0.916916	-1.0822
LINC00562	0.279213	Brain_Anterior_cingulate_cortex_BA24	0.916916	1.08209
RP11-806H10.4	0.279305	Brain_Anterior_cingulate_cortex_BA24	0.916916	1.08188
MRPL18	0.279451	Brain_Anterior_cingulate_cortex_BA24	0.916916	1.08155
SAMM50	0.279465	Brain_Anterior_cingulate_cortex_BA24	0.916916	-1.08152
ENDOU	0.27947	Brain_Anterior_cingulate_cortex_BA24	0.916916	-1.08151
BTNL9	0.279622	Brain_Anterior_cingulate_cortex_BA24	0.916916	-1.08117
PTPRG	0.279749	Brain_Anterior_cingulate_cortex_BA24	0.916916	-1.08088
RPS25	0.279903	Brain_Anterior_cingulate_cortex_BA24	0.916916	1.08054
RASL11A	0.280012	Brain_Anterior_cingulate_cortex_BA24	0.916916	-1.08029
UQCRFS1	0.280074	Brain_Anterior_cingulate_cortex_BA24	0.916916	-1.08015
CTB-32O4.2	0.280074	Brain_Anterior_cingulate_cortex_BA24	0.916916	1.08015
RP11-392O17.2	0.280353	Brain_Anterior_cingulate_cortex_BA24	0.916916	-1.07953
FGFBP2	0.280378	Brain_Anterior_cingulate_cortex_BA24	0.916916	-1.07947
ARHGAP39	0.280483	Brain_Anterior_cingulate_cortex_BA24	0.916916	-1.07923
FMO3	0.280843	Brain_Anterior_cingulate_cortex_BA24	0.916916	1.07843
DTX4	0.280881	Brain_Anterior_cingulate_cortex_BA24	0.916916	1.07834
VANGL1	0.281027	Brain_Anterior_cingulate_cortex_BA24	0.916916	1.07801
TMEM126B	0.281044	Brain_Anterior_cingulate_cortex_BA24	0.916916	-1.07798
KITLG	0.281159	Brain_Anterior_cingulate_cortex_BA24	0.916916	1.07772
GATAD2A	0.281169	Brain_Anterior_cingulate_cortex_BA24	0.916916	-1.0777
CD46	0.281334	Brain_Anterior_cingulate_cortex_BA24	0.916916	-1.07733
RP11-13K12.1	0.281337	Brain_Anterior_cingulate_cortex_BA24	0.916916	-1.07732
ERCC5	0.281363	Brain_Anterior_cingulate_cortex_BA24	0.916916	-1.07726
FAM167B	0.281399	Brain_Anterior_cingulate_cortex_BA24	0.916916	-1.07718
CIAO1	0.281515	Brain_Anterior_cingulate_cortex_BA24	0.916916	-1.07692
CARM1	0.281619	Brain_Anterior_cingulate_cortex_BA24	0.916916	-1.07669
HIP1R	0.281679	Brain_Anterior_cingulate_cortex_BA24	0.916916	-1.07656
CHD9	0.281761	Brain_Anterior_cingulate_cortex_BA24	0.916916	1.07637
CBR4	0.281806	Brain_Anterior_cingulate_cortex_BA24	0.916916	-1.07627
RP11-255P5.3	0.281837	Brain_Anterior_cingulate_cortex_BA24	0.916916	-1.0762
GS1-124K5.4	0.281884	Brain_Anterior_cingulate_cortex_BA24	0.916916	-1.0761
ZNF860	0.281914	Brain_Anterior_cingulate_cortex_BA24	0.916916	1.07603
UBE3D	0.282042	Brain_Anterior_cingulate_cortex_BA24	0.916916	1.07574
RP11-162A12.2	0.282187	Brain_Anterior_cingulate_cortex_BA24	0.916916	-1.07542
POLR3H	0.282229	Brain_Anterior_cingulate_cortex_BA24	0.916916	1.07532
TNFSF13	0.282259	Brain_Anterior_cingulate_cortex_BA24	0.916916	-1.07526
NAPB	0.282337	Brain_Anterior_cingulate_cortex_BA24	0.916916	-1.07509
SCNM1	0.282597	Brain_Anterior_cingulate_cortex_BA24	0.916916	1.0745
TARBP1	0.282743	Brain_Anterior_cingulate_cortex_BA24	0.916916	1.07418
RSF1	0.282884	Brain_Anterior_cingulate_cortex_BA24	0.916916	-1.07386
AAMDC	0.282884	Brain_Anterior_cingulate_cortex_BA24	0.916916	-1.07386
TMEM107	0.282942	Brain_Anterior_cingulate_cortex_BA24	0.916916	-1.07373
PTGES	0.283129	Brain_Anterior_cingulate_cortex_BA24	0.916916	-1.07332
ZNF189	0.283228	Brain_Anterior_cingulate_cortex_BA24	0.916916	1.0731
CAMLG	0.283256	Brain_Anterior_cingulate_cortex_BA24	0.916916	1.07303
TFR2	0.28327	Brain_Anterior_cingulate_cortex_BA24	0.916916	1.073
NKD2	0.283274	Brain_Anterior_cingulate_cortex_BA24	0.916916	1.07299
SLC10A6	0.283428	Brain_Anterior_cingulate_cortex_BA24	0.916916	-1.07265
COX15	0.283512	Brain_Anterior_cingulate_cortex_BA24	0.916916	-1.07246
MVK	0.283512	Brain_Anterior_cingulate_cortex_BA24	0.916916	1.07246
C5orf63	0.283659	Brain_Anterior_cingulate_cortex_BA24	0.916916	1.07214
SLC29A2	0.283738	Brain_Anterior_cingulate_cortex_BA24	0.916916	1.07196
TOPORS-AS1	0.283746	Brain_Anterior_cingulate_cortex_BA24	0.916916	-1.07194
ZNF213	0.283773	Brain_Anterior_cingulate_cortex_BA24	0.916916	-1.07188
RPUSD2	0.283856	Brain_Anterior_cingulate_cortex_BA24	0.916916	1.0717
EIF3A	0.283977	Brain_Anterior_cingulate_cortex_BA24	0.916916	-1.07143
LRRC4	0.284061	Brain_Anterior_cingulate_cortex_BA24	0.916916	1.07124
YPEL2	0.284081	Brain_Anterior_cingulate_cortex_BA24	0.916916	-1.0712
TXNDC11	0.284184	Brain_Anterior_cingulate_cortex_BA24	0.916916	-1.07097
ADGRA1	0.284189	Brain_Anterior_cingulate_cortex_BA24	0.916916	-1.07096
DOCK5	0.284216	Brain_Anterior_cingulate_cortex_BA24	0.916916	-1.0709
THOC7	0.284429	Brain_Anterior_cingulate_cortex_BA24	0.916916	1.07042
MAFTRR	0.284429	Brain_Anterior_cingulate_cortex_BA24	0.916916	1.07042
S100A4	0.284505	Brain_Anterior_cingulate_cortex_BA24	0.916916	-1.07025
PLA2G7	0.284547	Brain_Anterior_cingulate_cortex_BA24	0.916916	1.07016
CYP2S1	0.284724	Brain_Anterior_cingulate_cortex_BA24	0.916916	-1.06977
MAP3K8	0.284774	Brain_Anterior_cingulate_cortex_BA24	0.916916	1.06966
SIVA1	0.285043	Brain_Anterior_cingulate_cortex_BA24	0.916916	1.06906
NKX2-2	0.285101	Brain_Anterior_cingulate_cortex_BA24	0.916916	-1.06893
SLC2A1	0.285244	Brain_Anterior_cingulate_cortex_BA24	0.916916	-1.06861
KDELR2	0.285384	Brain_Anterior_cingulate_cortex_BA24	0.916916	1.0683
MRPS18B	0.285433	Brain_Anterior_cingulate_cortex_BA24	0.916916	1.06819
KYAT3	0.285586	Brain_Anterior_cingulate_cortex_BA24	0.916916	-1.06785
PTPN21	0.285645	Brain_Anterior_cingulate_cortex_BA24	0.916916	-1.06772
ATRN	0.28567	Brain_Anterior_cingulate_cortex_BA24	0.916916	-1.06767
EDEM2	0.285742	Brain_Anterior_cingulate_cortex_BA24	0.916916	-1.06751
RECQL	0.285802	Brain_Anterior_cingulate_cortex_BA24	0.916916	-1.06738
FBXO5	0.285924	Brain_Anterior_cingulate_cortex_BA24	0.916916	-1.06711
TRAPPC12	0.285957	Brain_Anterior_cingulate_cortex_BA24	0.916916	-1.06703
ANO2	0.285967	Brain_Anterior_cingulate_cortex_BA24	0.916916	1.06701
GUCY2C	0.285988	Brain_Anterior_cingulate_cortex_BA24	0.916916	-1.06696
LRRC14B	0.286122	Brain_Anterior_cingulate_cortex_BA24	0.916916	1.06667
LINC01460	0.28628	Brain_Anterior_cingulate_cortex_BA24	0.916916	1.06632
TBC1D9	0.286373	Brain_Anterior_cingulate_cortex_BA24	0.916916	-1.06611
OSBPL6	0.286382	Brain_Anterior_cingulate_cortex_BA24	0.916916	-1.06609
TNFRSF10A	0.286562	Brain_Anterior_cingulate_cortex_BA24	0.916916	-1.06569
UBR2	0.28658	Brain_Anterior_cingulate_cortex_BA24	0.916916	1.06565
RPS19	0.286679	Brain_Anterior_cingulate_cortex_BA24	0.916916	1.06543
FKBP5	0.286772	Brain_Anterior_cingulate_cortex_BA24	0.916916	1.06523
RP5-1116H23.3	0.286815	Brain_Anterior_cingulate_cortex_BA24	0.916916	-1.06513
TUBA1B	0.28699	Brain_Anterior_cingulate_cortex_BA24	0.916916	1.06475
NDST3	0.287144	Brain_Anterior_cingulate_cortex_BA24	0.916916	-1.06441
HSPBAP1	0.287198	Brain_Anterior_cingulate_cortex_BA24	0.916916	-1.06429
ZNF684	0.287251	Brain_Anterior_cingulate_cortex_BA24	0.916916	-1.06417
RP11-147L13.13	0.287315	Brain_Anterior_cingulate_cortex_BA24	0.916916	1.06403
RP11-1152H14.1	0.287334	Brain_Anterior_cingulate_cortex_BA24	0.916916	1.06399
KLHL9	0.287467	Brain_Anterior_cingulate_cortex_BA24	0.916916	-1.06369
C6orf201	0.287488	Brain_Anterior_cingulate_cortex_BA24	0.916916	-1.06365
TRNP1	0.287535	Brain_Anterior_cingulate_cortex_BA24	0.916916	-1.06355
ZNF385C	0.287559	Brain_Anterior_cingulate_cortex_BA24	0.916916	-1.06349
BCAR1	0.287594	Brain_Anterior_cingulate_cortex_BA24	0.916916	-1.06341
SHPRH	0.287908	Brain_Anterior_cingulate_cortex_BA24	0.916916	1.06272
C14orf1	0.288009	Brain_Anterior_cingulate_cortex_BA24	0.916916	-1.0625
RPS6KB2	0.288207	Brain_Anterior_cingulate_cortex_BA24	0.916916	-1.06206
IGFBP3	0.288216	Brain_Anterior_cingulate_cortex_BA24	0.916916	1.06204
WISP3	0.288324	Brain_Anterior_cingulate_cortex_BA24	0.916916	-1.06181
SLC17A8	0.288397	Brain_Anterior_cingulate_cortex_BA24	0.916916	1.06164
USP33	0.288397	Brain_Anterior_cingulate_cortex_BA24	0.916916	1.06164
RP11-74E22.8	0.288613	Brain_Anterior_cingulate_cortex_BA24	0.916916	1.06117
FOXN2	0.288701	Brain_Anterior_cingulate_cortex_BA24	0.916916	1.06098
LRRC71	0.288751	Brain_Anterior_cingulate_cortex_BA24	0.916916	1.06087
RP11-452F19.3	0.288911	Brain_Anterior_cingulate_cortex_BA24	0.916916	1.06051
UBN1	0.288952	Brain_Anterior_cingulate_cortex_BA24	0.916916	1.06042
UCK1	0.289035	Brain_Anterior_cingulate_cortex_BA24	0.916916	-1.06024
ZNF717	0.289035	Brain_Anterior_cingulate_cortex_BA24	0.916916	-1.06024
ZNF780B	0.289199	Brain_Anterior_cingulate_cortex_BA24	0.916916	-1.05988
FPGT	0.289313	Brain_Anterior_cingulate_cortex_BA24	0.916916	1.05963
ZNF391	0.289338	Brain_Anterior_cingulate_cortex_BA24	0.916916	1.05957
CDK18	0.289354	Brain_Anterior_cingulate_cortex_BA24	0.916916	-1.05954
TRIM69	0.289397	Brain_Anterior_cingulate_cortex_BA24	0.916916	1.05944
GNA13	0.289567	Brain_Anterior_cingulate_cortex_BA24	0.916916	1.05907
EGF	0.289597	Brain_Anterior_cingulate_cortex_BA24	0.916916	1.05901
TPCN1	0.289609	Brain_Anterior_cingulate_cortex_BA24	0.916916	-1.05898
GNG7	0.289876	Brain_Anterior_cingulate_cortex_BA24	0.916916	1.05839
DYRK1B	0.289876	Brain_Anterior_cingulate_cortex_BA24	0.916916	1.05839
RGL1	0.289876	Brain_Anterior_cingulate_cortex_BA24	0.916916	1.05839
ZNF680	0.289889	Brain_Anterior_cingulate_cortex_BA24	0.916916	1.05837
CMTM5	0.289932	Brain_Anterior_cingulate_cortex_BA24	0.916916	-1.05827
HSPB9	0.29021	Brain_Anterior_cingulate_cortex_BA24	0.916916	1.05766
B4GALNT4	0.29034	Brain_Anterior_cingulate_cortex_BA24	0.916916	1.05738
CBL	0.290363	Brain_Anterior_cingulate_cortex_BA24	0.916916	1.05732
ITGB5	0.290631	Brain_Anterior_cingulate_cortex_BA24	0.916916	-1.05674
FURIN	0.290705	Brain_Anterior_cingulate_cortex_BA24	0.916916	-1.05658
DNM1	0.290775	Brain_Anterior_cingulate_cortex_BA24	0.916916	1.05642
C8orf4	0.290802	Brain_Anterior_cingulate_cortex_BA24	0.916916	-1.05636
KLHL28	0.290865	Brain_Anterior_cingulate_cortex_BA24	0.916916	1.05622
MTDH	0.290871	Brain_Anterior_cingulate_cortex_BA24	0.916916	-1.05621
WDR89	0.290886	Brain_Anterior_cingulate_cortex_BA24	0.916916	1.05618
HTR1E	0.29094	Brain_Anterior_cingulate_cortex_BA24	0.916916	1.05606
LMLN	0.290968	Brain_Anterior_cingulate_cortex_BA24	0.916916	-1.056
KANSL1L	0.291014	Brain_Anterior_cingulate_cortex_BA24	0.916916	-1.0559
UHRF1	0.291024	Brain_Anterior_cingulate_cortex_BA24	0.916916	1.05588
TRPV1	0.291112	Brain_Anterior_cingulate_cortex_BA24	0.916916	-1.05568
ABCC3	0.291171	Brain_Anterior_cingulate_cortex_BA24	0.916916	1.05556
MT1E	0.291242	Brain_Anterior_cingulate_cortex_BA24	0.916916	-1.0554
PPFIA3	0.291251	Brain_Anterior_cingulate_cortex_BA24	0.916916	1.05538
LRRC47	0.291292	Brain_Anterior_cingulate_cortex_BA24	0.916916	-1.05529
SNAP47	0.291439	Brain_Anterior_cingulate_cortex_BA24	0.916916	1.05497
BTN2A2	0.291452	Brain_Anterior_cingulate_cortex_BA24	0.916916	-1.05494
COQ4	0.291503	Brain_Anterior_cingulate_cortex_BA24	0.916916	-1.05483
SYN3	0.291519	Brain_Anterior_cingulate_cortex_BA24	0.916916	-1.05479
ETV7	0.291817	Brain_Anterior_cingulate_cortex_BA24	0.916916	1.05414
AMOTL1	0.291977	Brain_Anterior_cingulate_cortex_BA24	0.916916	1.05379
ZNF121	0.292055	Brain_Anterior_cingulate_cortex_BA24	0.916916	-1.05362
RP11-327J17.9	0.292079	Brain_Anterior_cingulate_cortex_BA24	0.916916	-1.05357
LINC02094	0.292097	Brain_Anterior_cingulate_cortex_BA24	0.916916	1.05353
PEX7	0.292103	Brain_Anterior_cingulate_cortex_BA24	0.916916	-1.05352
FAM98B	0.292181	Brain_Anterior_cingulate_cortex_BA24	0.916916	-1.05335
BEND7	0.292256	Brain_Anterior_cingulate_cortex_BA24	0.916916	1.05319
TMEM38A	0.29236	Brain_Anterior_cingulate_cortex_BA24	0.916916	-1.05296
SFI1	0.292389	Brain_Anterior_cingulate_cortex_BA24	0.916916	1.0529
DCAKD	0.292494	Brain_Anterior_cingulate_cortex_BA24	0.916916	1.05267
CAPN12	0.29251	Brain_Anterior_cingulate_cortex_BA24	0.916916	1.05263
ENKUR	0.29251	Brain_Anterior_cingulate_cortex_BA24	0.916916	-1.05263
PXMP2	0.292531	Brain_Anterior_cingulate_cortex_BA24	0.916916	1.05259
SSSCA1	0.292625	Brain_Anterior_cingulate_cortex_BA24	0.916916	1.05238
DCLRE1A	0.29265	Brain_Anterior_cingulate_cortex_BA24	0.916916	1.05233
NEK10	0.292668	Brain_Anterior_cingulate_cortex_BA24	0.916916	1.05229
CANT1	0.292823	Brain_Anterior_cingulate_cortex_BA24	0.916916	1.05195
TOP1	0.292901	Brain_Anterior_cingulate_cortex_BA24	0.916916	1.05178
CDHR2	0.29295	Brain_Anterior_cingulate_cortex_BA24	0.916916	-1.05167
ZNF530	0.292963	Brain_Anterior_cingulate_cortex_BA24	0.916916	-1.05164
CRCP	0.293019	Brain_Anterior_cingulate_cortex_BA24	0.916916	1.05152
LEAP2	0.293042	Brain_Anterior_cingulate_cortex_BA24	0.916916	-1.05147
EXO5	0.293157	Brain_Anterior_cingulate_cortex_BA24	0.916916	-1.05122
TXNRD2	0.293215	Brain_Anterior_cingulate_cortex_BA24	0.916916	1.05109
TRPM5	0.293245	Brain_Anterior_cingulate_cortex_BA24	0.916916	-1.05103
AF038458.5	0.293303	Brain_Anterior_cingulate_cortex_BA24	0.916916	-1.0509
PRPF6	0.293353	Brain_Anterior_cingulate_cortex_BA24	0.916916	1.05079
CTC-498J12.1	0.293409	Brain_Anterior_cingulate_cortex_BA24	0.916916	1.05067
RP11-367J11.3	0.293421	Brain_Anterior_cingulate_cortex_BA24	0.916916	-1.05065
SLAMF8	0.293603	Brain_Anterior_cingulate_cortex_BA24	0.916916	-1.05025
CYP4F2	0.293718	Brain_Anterior_cingulate_cortex_BA24	0.916916	1.05
BIN3	0.293939	Brain_Anterior_cingulate_cortex_BA24	0.916916	1.04952
CEP89	0.293946	Brain_Anterior_cingulate_cortex_BA24	0.916916	1.0495
MRPL12	0.294042	Brain_Anterior_cingulate_cortex_BA24	0.916916	-1.0493
STON1	0.294057	Brain_Anterior_cingulate_cortex_BA24	0.916916	-1.04926
POLR3B	0.294067	Brain_Anterior_cingulate_cortex_BA24	0.916916	-1.04924
RAB5A	0.294343	Brain_Anterior_cingulate_cortex_BA24	0.916916	-1.04864
AURKC	0.294357	Brain_Anterior_cingulate_cortex_BA24	0.916916	-1.04861
RP11-571M6.17	0.294357	Brain_Anterior_cingulate_cortex_BA24	0.916916	-1.04861
SAE1	0.294357	Brain_Anterior_cingulate_cortex_BA24	0.916916	-1.04861
LIAS	0.294373	Brain_Anterior_cingulate_cortex_BA24	0.916916	1.04858
NAPSA	0.294814	Brain_Anterior_cingulate_cortex_BA24	0.916916	-1.04762
CHST5	0.294979	Brain_Anterior_cingulate_cortex_BA24	0.916916	-1.04726
IL23A	0.295036	Brain_Anterior_cingulate_cortex_BA24	0.916916	-1.04714
MRPS35	0.295077	Brain_Anterior_cingulate_cortex_BA24	0.916916	-1.04705
MFSD14B	0.295113	Brain_Anterior_cingulate_cortex_BA24	0.916916	1.04697
DONSON	0.295123	Brain_Anterior_cingulate_cortex_BA24	0.916916	-1.04695
LAMTOR2	0.295179	Brain_Anterior_cingulate_cortex_BA24	0.916916	1.04683
PAX6	0.295199	Brain_Anterior_cingulate_cortex_BA24	0.916916	1.04678
VMO1	0.295271	Brain_Anterior_cingulate_cortex_BA24	0.916916	-1.04663
SCML4	0.295376	Brain_Anterior_cingulate_cortex_BA24	0.916916	1.0464
CTD-3051D23.1	0.29549	Brain_Anterior_cingulate_cortex_BA24	0.916916	1.04615
KIF25	0.295692	Brain_Anterior_cingulate_cortex_BA24	0.916916	1.04572
ACY3	0.295813	Brain_Anterior_cingulate_cortex_BA24	0.916916	-1.04545
DDX20	0.296126	Brain_Anterior_cingulate_cortex_BA24	0.916916	1.04478
ADI1	0.296326	Brain_Anterior_cingulate_cortex_BA24	0.916916	1.04434
ATG16L2	0.29658	Brain_Anterior_cingulate_cortex_BA24	0.916916	-1.0438
MPHOSPH9	0.296601	Brain_Anterior_cingulate_cortex_BA24	0.916916	-1.04375
SRGAP3	0.296601	Brain_Anterior_cingulate_cortex_BA24	0.916916	-1.04375
2024-09-09	0.296629	Brain_Anterior_cingulate_cortex_BA24	0.916916	-1.04369
CHD7	0.296676	Brain_Anterior_cingulate_cortex_BA24	0.916916	-1.04359
TMEM8A	0.296727	Brain_Anterior_cingulate_cortex_BA24	0.916916	1.04348
XRCC2	0.296851	Brain_Anterior_cingulate_cortex_BA24	0.916916	-1.04321
IGFN1	0.296872	Brain_Anterior_cingulate_cortex_BA24	0.916916	-1.04317
POGK	0.296872	Brain_Anterior_cingulate_cortex_BA24	0.916916	1.04317
ANGPTL2	0.296955	Brain_Anterior_cingulate_cortex_BA24	0.916916	-1.04299
UMPS	0.297229	Brain_Anterior_cingulate_cortex_BA24	0.916916	-1.04239
CLSTN3	0.29737	Brain_Anterior_cingulate_cortex_BA24	0.916916	-1.04209
HPF1	0.297465	Brain_Anterior_cingulate_cortex_BA24	0.916916	-1.04188
METTL21B	0.297566	Brain_Anterior_cingulate_cortex_BA24	0.916916	1.04167
RAB22A	0.297566	Brain_Anterior_cingulate_cortex_BA24	0.916916	1.04167
EML1	0.297642	Brain_Anterior_cingulate_cortex_BA24	0.916916	1.0415
PJA2	0.297643	Brain_Anterior_cingulate_cortex_BA24	0.916916	1.0415
ITFG2	0.297766	Brain_Anterior_cingulate_cortex_BA24	0.916916	1.04124
PFKL	0.297831	Brain_Anterior_cingulate_cortex_BA24	0.916916	1.0411
OAZ2	0.298049	Brain_Anterior_cingulate_cortex_BA24	0.916916	1.04063
ORC3	0.298089	Brain_Anterior_cingulate_cortex_BA24	0.916916	1.04054
LINC00664	0.298114	Brain_Anterior_cingulate_cortex_BA24	0.916916	-1.04049
PLPP2	0.298135	Brain_Anterior_cingulate_cortex_BA24	0.916916	1.04044
HAS1	0.29815	Brain_Anterior_cingulate_cortex_BA24	0.916916	1.04041
SPRYD4	0.299169	Brain_Anterior_cingulate_cortex_BA24	0.916916	-1.03822
TROVE2	0.299282	Brain_Anterior_cingulate_cortex_BA24	0.916916	1.03797
UTP18	0.299335	Brain_Anterior_cingulate_cortex_BA24	0.916916	-1.03786
TMEM30A	0.299388	Brain_Anterior_cingulate_cortex_BA24	0.916916	1.03775
CBR3	0.299598	Brain_Anterior_cingulate_cortex_BA24	0.916916	-1.0373
TXNL4A	0.299683	Brain_Anterior_cingulate_cortex_BA24	0.916916	-1.03711
RBFA	0.299683	Brain_Anterior_cingulate_cortex_BA24	0.916916	1.03711
ANXA1	0.299913	Brain_Anterior_cingulate_cortex_BA24	0.916916	1.03662
SETD5	0.299929	Brain_Anterior_cingulate_cortex_BA24	0.916916	-1.03659
UGDH	0.299971	Brain_Anterior_cingulate_cortex_BA24	0.916916	-1.0365
RP11-486I11.2	0.300185	Brain_Anterior_cingulate_cortex_BA24	0.916916	1.03604
RASGEF1C	0.300534	Brain_Anterior_cingulate_cortex_BA24	0.916916	1.03529
ADAMTSL4	0.30057	Brain_Anterior_cingulate_cortex_BA24	0.916916	1.03521
STK11IP	0.30077	Brain_Anterior_cingulate_cortex_BA24	0.916916	1.03478
C5orf56	0.300982	Brain_Anterior_cingulate_cortex_BA24	0.916916	-1.03433
LRRC61	0.301237	Brain_Anterior_cingulate_cortex_BA24	0.916916	-1.03378
MFSD10	0.301273	Brain_Anterior_cingulate_cortex_BA24	0.916916	-1.03371
LATS2	0.301448	Brain_Anterior_cingulate_cortex_BA24	0.916916	1.03333
MTRF1L	0.301551	Brain_Anterior_cingulate_cortex_BA24	0.916916	-1.03311
FAM162A	0.301612	Brain_Anterior_cingulate_cortex_BA24	0.916916	-1.03298
RBP5	0.301723	Brain_Anterior_cingulate_cortex_BA24	0.916916	1.03275
KB-208E9.1	0.301754	Brain_Anterior_cingulate_cortex_BA24	0.916916	-1.03268
NECAP2	0.301772	Brain_Anterior_cingulate_cortex_BA24	0.916916	1.03264
MYDGF	0.301827	Brain_Anterior_cingulate_cortex_BA24	0.916916	-1.03252
ANKRD27	0.302144	Brain_Anterior_cingulate_cortex_BA24	0.916916	-1.03185
MOAP1	0.302296	Brain_Anterior_cingulate_cortex_BA24	0.916916	1.03152
RP11-430G17.3	0.302373	Brain_Anterior_cingulate_cortex_BA24	0.916916	1.03136
HADHB	0.302424	Brain_Anterior_cingulate_cortex_BA24	0.916916	-1.03125
PHF12	0.3025	Brain_Anterior_cingulate_cortex_BA24	0.916916	1.03109
MRO	0.302515	Brain_Anterior_cingulate_cortex_BA24	0.916916	-1.03106
RNF170	0.302547	Brain_Anterior_cingulate_cortex_BA24	0.916916	-1.03099
HOOK3	0.302547	Brain_Anterior_cingulate_cortex_BA24	0.916916	-1.03099
POMK	0.302547	Brain_Anterior_cingulate_cortex_BA24	0.916916	1.03099
PLEKHM2	0.302553	Brain_Anterior_cingulate_cortex_BA24	0.916916	1.03097
MYH11	0.302575	Brain_Anterior_cingulate_cortex_BA24	0.916916	1.03093
CLGN	0.302654	Brain_Anterior_cingulate_cortex_BA24	0.916916	1.03076
KCTD21	0.302655	Brain_Anterior_cingulate_cortex_BA24	0.916916	1.03076
MAP3K13	0.302725	Brain_Anterior_cingulate_cortex_BA24	0.916916	1.03061
STARD10	0.30302	Brain_Anterior_cingulate_cortex_BA24	0.916916	1.02998
MORN3	0.30319	Brain_Anterior_cingulate_cortex_BA24	0.916916	1.02962
NEK9	0.303286	Brain_Anterior_cingulate_cortex_BA24	0.916916	1.02941
2024-03-01	0.303354	Brain_Anterior_cingulate_cortex_BA24	0.916916	1.02927
CYP2C18	0.303367	Brain_Anterior_cingulate_cortex_BA24	0.916916	-1.02924
TCF4	0.303387	Brain_Anterior_cingulate_cortex_BA24	0.916916	-1.0292
USP25	0.303464	Brain_Anterior_cingulate_cortex_BA24	0.916916	1.02903
FLT1	0.303481	Brain_Anterior_cingulate_cortex_BA24	0.916916	1.029
NUDT8	0.303559	Brain_Anterior_cingulate_cortex_BA24	0.916916	1.02883
COX7A2	0.303593	Brain_Anterior_cingulate_cortex_BA24	0.916916	1.02876
MAP3K1	0.303604	Brain_Anterior_cingulate_cortex_BA24	0.916916	-1.02874
FGF22	0.303604	Brain_Anterior_cingulate_cortex_BA24	0.916916	-1.02874
BORA	0.303647	Brain_Anterior_cingulate_cortex_BA24	0.916916	-1.02864
NR2C1	0.303751	Brain_Anterior_cingulate_cortex_BA24	0.916916	1.02842
URGCP	0.303784	Brain_Anterior_cingulate_cortex_BA24	0.916916	1.02835
CDC14A	0.303853	Brain_Anterior_cingulate_cortex_BA24	0.916916	-1.02821
ANKFN1	0.303884	Brain_Anterior_cingulate_cortex_BA24	0.916916	1.02814
C18orf54	0.304054	Brain_Anterior_cingulate_cortex_BA24	0.916916	1.02778
SIDT2	0.3041	Brain_Anterior_cingulate_cortex_BA24	0.916916	1.02768
MTF1	0.304106	Brain_Anterior_cingulate_cortex_BA24	0.916916	1.02767
CWF19L2	0.304288	Brain_Anterior_cingulate_cortex_BA24	0.916916	-1.02728
ATP5O	0.304306	Brain_Anterior_cingulate_cortex_BA24	0.916916	-1.02724
HIST1H4E	0.304611	Brain_Anterior_cingulate_cortex_BA24	0.916916	1.0266
ESPN	0.304734	Brain_Anterior_cingulate_cortex_BA24	0.916916	1.02633
NUFIP1	0.304743	Brain_Anterior_cingulate_cortex_BA24	0.916916	1.02632
FRZB	0.304994	Brain_Anterior_cingulate_cortex_BA24	0.916916	1.02578
FOPNL	0.304999	Brain_Anterior_cingulate_cortex_BA24	0.916916	-1.02577
ZNFX1	0.305043	Brain_Anterior_cingulate_cortex_BA24	0.916916	1.02568
CA9	0.305105	Brain_Anterior_cingulate_cortex_BA24	0.916916	-1.02555
TIPRL	0.305129	Brain_Anterior_cingulate_cortex_BA24	0.916916	-1.0255
CTD-2547G23.4	0.305214	Brain_Anterior_cingulate_cortex_BA24	0.916916	1.02532
LINC01605	0.305231	Brain_Anterior_cingulate_cortex_BA24	0.916916	-1.02528
MTMR10	0.30524	Brain_Anterior_cingulate_cortex_BA24	0.916916	1.02526
TTLL7	0.305289	Brain_Anterior_cingulate_cortex_BA24	0.916916	-1.02516
MIATNB	0.305366	Brain_Anterior_cingulate_cortex_BA24	0.916916	-1.025
ZNF132	0.305436	Brain_Anterior_cingulate_cortex_BA24	0.916916	1.02484
VAMP5	0.305461	Brain_Anterior_cingulate_cortex_BA24	0.916916	1.02479
RAB40B	0.305662	Brain_Anterior_cingulate_cortex_BA24	0.916916	1.02437
CTU2	0.305697	Brain_Anterior_cingulate_cortex_BA24	0.916916	1.02429
BCKDK	0.305703	Brain_Anterior_cingulate_cortex_BA24	0.916916	-1.02428
CARHSP1	0.305708	Brain_Anterior_cingulate_cortex_BA24	0.916916	1.02427
RRNAD1	0.305939	Brain_Anterior_cingulate_cortex_BA24	0.916916	1.02378
DHODH	0.305941	Brain_Anterior_cingulate_cortex_BA24	0.916916	-1.02378
MSANTD2	0.306088	Brain_Anterior_cingulate_cortex_BA24	0.916916	-1.02347
ZNF609	0.306101	Brain_Anterior_cingulate_cortex_BA24	0.916916	-1.02344
CTD-3252C9.4	0.30617	Brain_Anterior_cingulate_cortex_BA24	0.916916	-1.02329
CROT	0.306205	Brain_Anterior_cingulate_cortex_BA24	0.916916	-1.02322
TESK2	0.30625	Brain_Anterior_cingulate_cortex_BA24	0.916916	-1.02312
CASKIN2	0.306312	Brain_Anterior_cingulate_cortex_BA24	0.916916	-1.02299
ADAM28	0.306313	Brain_Anterior_cingulate_cortex_BA24	0.916916	1.02299
MFSD4B	0.306534	Brain_Anterior_cingulate_cortex_BA24	0.916916	-1.02252
JOSD2	0.306547	Brain_Anterior_cingulate_cortex_BA24	0.916916	1.02249
SLC38A11	0.306753	Brain_Anterior_cingulate_cortex_BA24	0.916916	1.02206
NPIPB7	0.306829	Brain_Anterior_cingulate_cortex_BA24	0.916916	-1.0219
MAVS	0.307015	Brain_Anterior_cingulate_cortex_BA24	0.916916	-1.02151
SNRPD1	0.307051	Brain_Anterior_cingulate_cortex_BA24	0.916916	1.02143
LINC00334	0.307069	Brain_Anterior_cingulate_cortex_BA24	0.916916	-1.02139
PPP1R36	0.307084	Brain_Anterior_cingulate_cortex_BA24	0.916916	-1.02136
ANGPTL1	0.307194	Brain_Anterior_cingulate_cortex_BA24	0.916916	-1.02113
CCDC173	0.30723	Brain_Anterior_cingulate_cortex_BA24	0.916916	1.02105
RFLNB	0.307272	Brain_Anterior_cingulate_cortex_BA24	0.916916	-1.02096
RAB27B	0.307292	Brain_Anterior_cingulate_cortex_BA24	0.916916	-1.02092
MAP1LC3B	0.307333	Brain_Anterior_cingulate_cortex_BA24	0.916916	-1.02083
ANKRD18B	0.307333	Brain_Anterior_cingulate_cortex_BA24	0.916916	1.02083
ZNF268	0.307424	Brain_Anterior_cingulate_cortex_BA24	0.916916	1.02064
XAB2	0.307438	Brain_Anterior_cingulate_cortex_BA24	0.916916	1.02061
RP11-284N8.3	0.3075	Brain_Anterior_cingulate_cortex_BA24	0.916916	-1.02048
SDR9C7	0.307535	Brain_Anterior_cingulate_cortex_BA24	0.916916	-1.02041
ASCL5	0.307806	Brain_Anterior_cingulate_cortex_BA24	0.916916	1.01984
ZNF610	0.307966	Brain_Anterior_cingulate_cortex_BA24	0.916916	-1.0195
LINC01786	0.308031	Brain_Anterior_cingulate_cortex_BA24	0.916916	-1.01936
SIPA1	0.308043	Brain_Anterior_cingulate_cortex_BA24	0.916916	1.01934
INTS7	0.308381	Brain_Anterior_cingulate_cortex_BA24	0.916916	1.01863
SPRY4	0.308486	Brain_Anterior_cingulate_cortex_BA24	0.916916	-1.0184
MUTYH	0.308539	Brain_Anterior_cingulate_cortex_BA24	0.916916	1.01829
TMX3	0.308631	Brain_Anterior_cingulate_cortex_BA24	0.916916	-1.0181
CNOT7	0.308755	Brain_Anterior_cingulate_cortex_BA24	0.916916	1.01784
FGFR4	0.30879	Brain_Anterior_cingulate_cortex_BA24	0.916916	1.01777
RSPO3	0.308815	Brain_Anterior_cingulate_cortex_BA24	0.916916	-1.01771
C10orf82	0.30884	Brain_Anterior_cingulate_cortex_BA24	0.916916	-1.01766
NAT6	0.308884	Brain_Anterior_cingulate_cortex_BA24	0.916916	1.01757
TMEM209	0.308991	Brain_Anterior_cingulate_cortex_BA24	0.916916	-1.01734
MMACHC	0.308991	Brain_Anterior_cingulate_cortex_BA24	0.916916	-1.01734
LSS	0.30901	Brain_Anterior_cingulate_cortex_BA24	0.916916	-1.0173
RASSF9	0.309046	Brain_Anterior_cingulate_cortex_BA24	0.916916	-1.01723
RP11-321G12.1	0.309097	Brain_Anterior_cingulate_cortex_BA24	0.916916	1.01712
HCRTR1	0.309123	Brain_Anterior_cingulate_cortex_BA24	0.916916	1.01706
MYOZ2	0.309405	Brain_Anterior_cingulate_cortex_BA24	0.916916	-1.01647
HIVEP3	0.309442	Brain_Anterior_cingulate_cortex_BA24	0.916916	1.01639
CASC10	0.309537	Brain_Anterior_cingulate_cortex_BA24	0.916916	1.01619
CYTL1	0.309582	Brain_Anterior_cingulate_cortex_BA24	0.916916	-1.0161
HMP19	0.309629	Brain_Anterior_cingulate_cortex_BA24	0.916916	-1.016
MYL3	0.309645	Brain_Anterior_cingulate_cortex_BA24	0.916916	1.01597
RP11-173P15.9	0.309701	Brain_Anterior_cingulate_cortex_BA24	0.916916	-1.01585
XPO1	0.30996	Brain_Anterior_cingulate_cortex_BA24	0.916916	-1.01531
GATC	0.309995	Brain_Anterior_cingulate_cortex_BA24	0.916916	-1.01523
CKAP2	0.310163	Brain_Anterior_cingulate_cortex_BA24	0.916916	1.01488
COL24A1	0.310246	Brain_Anterior_cingulate_cortex_BA24	0.916916	1.01471
GPR78	0.310287	Brain_Anterior_cingulate_cortex_BA24	0.916916	1.01462
PPP3CA	0.310495	Brain_Anterior_cingulate_cortex_BA24	0.916916	-1.01418
FLJ20021	0.310495	Brain_Anterior_cingulate_cortex_BA24	0.916916	-1.01418
ERC1	0.310586	Brain_Anterior_cingulate_cortex_BA24	0.916916	-1.01399
SVOP	0.310669	Brain_Anterior_cingulate_cortex_BA24	0.916916	1.01382
CD274	0.31069	Brain_Anterior_cingulate_cortex_BA24	0.916916	-1.01378
LINC01759	0.310691	Brain_Anterior_cingulate_cortex_BA24	0.916916	1.01377
RP11-158H5.8	0.310815	Brain_Anterior_cingulate_cortex_BA24	0.916916	1.01351
QRICH2	0.310863	Brain_Anterior_cingulate_cortex_BA24	0.916916	1.01341
MYBPHL	0.310901	Brain_Anterior_cingulate_cortex_BA24	0.916916	1.01333
FAU	0.310901	Brain_Anterior_cingulate_cortex_BA24	0.916916	1.01333
TMEM132A	0.310901	Brain_Anterior_cingulate_cortex_BA24	0.916916	1.01333
PDCD2	0.310901	Brain_Anterior_cingulate_cortex_BA24	0.916916	-1.01333
LCN8	0.310922	Brain_Anterior_cingulate_cortex_BA24	0.916916	1.01329
LRRC37B	0.311001	Brain_Anterior_cingulate_cortex_BA24	0.916916	-1.01312
OSMR-AS1	0.311083	Brain_Anterior_cingulate_cortex_BA24	0.916916	1.01295
RP11-158I9.8	0.311093	Brain_Anterior_cingulate_cortex_BA24	0.916916	1.01293
UBE3C	0.311167	Brain_Anterior_cingulate_cortex_BA24	0.916916	-1.01278
UBXN10	0.311185	Brain_Anterior_cingulate_cortex_BA24	0.916916	1.01274
DDX18	0.311223	Brain_Anterior_cingulate_cortex_BA24	0.916916	1.01266
SLC2A13	0.311223	Brain_Anterior_cingulate_cortex_BA24	0.916916	-1.01266
NOL6	0.311227	Brain_Anterior_cingulate_cortex_BA24	0.916916	-1.01265
HIST1H2BD	0.311265	Brain_Anterior_cingulate_cortex_BA24	0.916916	1.01257
FBLL1	0.311281	Brain_Anterior_cingulate_cortex_BA24	0.916916	1.01254
TOMM22	0.311397	Brain_Anterior_cingulate_cortex_BA24	0.916916	1.0123
C11orf24	0.311445	Brain_Anterior_cingulate_cortex_BA24	0.916916	1.0122
HDAC5	0.311605	Brain_Anterior_cingulate_cortex_BA24	0.916916	1.01186
LINC00184	0.311904	Brain_Anterior_cingulate_cortex_BA24	0.916916	-1.01124
TIMM13	0.311904	Brain_Anterior_cingulate_cortex_BA24	0.916916	1.01124
CEP135	0.312063	Brain_Anterior_cingulate_cortex_BA24	0.916916	-1.0109
REEP2	0.312161	Brain_Anterior_cingulate_cortex_BA24	0.916916	-1.0107
PGBD1	0.312293	Brain_Anterior_cingulate_cortex_BA24	0.916916	1.01042
HPSE	0.312347	Brain_Anterior_cingulate_cortex_BA24	0.916916	-1.01031
SLC1A3	0.312612	Brain_Anterior_cingulate_cortex_BA24	0.916916	-1.00976
POLR2A	0.312819	Brain_Anterior_cingulate_cortex_BA24	0.916916	1.00932
HIST1H2BH	0.312909	Brain_Anterior_cingulate_cortex_BA24	0.916916	-1.00914
GYPE	0.312947	Brain_Anterior_cingulate_cortex_BA24	0.916916	-1.00906
PARM1	0.312959	Brain_Anterior_cingulate_cortex_BA24	0.916916	1.00903
FAM228A	0.313328	Brain_Anterior_cingulate_cortex_BA24	0.916916	1.00826
MAPK10	0.313352	Brain_Anterior_cingulate_cortex_BA24	0.916916	-1.00821
INTS4	0.313655	Brain_Anterior_cingulate_cortex_BA24	0.916916	1.00758
ESYT3	0.313726	Brain_Anterior_cingulate_cortex_BA24	0.916916	1.00743
SNAI3	0.313765	Brain_Anterior_cingulate_cortex_BA24	0.916916	-1.00735
FAM208A	0.313765	Brain_Anterior_cingulate_cortex_BA24	0.916916	-1.00735
ZNHIT3	0.313791	Brain_Anterior_cingulate_cortex_BA24	0.916916	1.0073
TEKT3	0.313791	Brain_Anterior_cingulate_cortex_BA24	0.916916	-1.0073
LRRC3	0.313836	Brain_Anterior_cingulate_cortex_BA24	0.916916	1.00721
CYB561	0.313872	Brain_Anterior_cingulate_cortex_BA24	0.916916	-1.00713
GNS	0.313914	Brain_Anterior_cingulate_cortex_BA24	0.916916	1.00704
LINC00900	0.313972	Brain_Anterior_cingulate_cortex_BA24	0.916916	-1.00692
ERFE	0.313976	Brain_Anterior_cingulate_cortex_BA24	0.916916	-1.00691
TYW3	0.313985	Brain_Anterior_cingulate_cortex_BA24	0.916916	-1.0069
KLHL12	0.314021	Brain_Anterior_cingulate_cortex_BA24	0.916916	-1.00682
BMP8A	0.314093	Brain_Anterior_cingulate_cortex_BA24	0.916916	1.00667
BHMT2	0.314472	Brain_Anterior_cingulate_cortex_BA24	0.916916	-1.00588
EVL	0.314485	Brain_Anterior_cingulate_cortex_BA24	0.916916	1.00586
KCNA5	0.314526	Brain_Anterior_cingulate_cortex_BA24	0.916916	1.00577
FAM193A	0.314553	Brain_Anterior_cingulate_cortex_BA24	0.916916	-1.00571
FAXC	0.314614	Brain_Anterior_cingulate_cortex_BA24	0.916916	1.00559
PTBP3	0.314673	Brain_Anterior_cingulate_cortex_BA24	0.916916	-1.00546
DPH5	0.314822	Brain_Anterior_cingulate_cortex_BA24	0.916916	-1.00515
CCDC13	0.314873	Brain_Anterior_cingulate_cortex_BA24	0.916916	-1.00505
TEX12	0.314965	Brain_Anterior_cingulate_cortex_BA24	0.916916	1.00486
GPATCH1	0.315001	Brain_Anterior_cingulate_cortex_BA24	0.916916	1.00478
ENOX1	0.315075	Brain_Anterior_cingulate_cortex_BA24	0.916916	-1.00463
TSPAN10	0.315116	Brain_Anterior_cingulate_cortex_BA24	0.916916	1.00455
MICALL2	0.315127	Brain_Anterior_cingulate_cortex_BA24	0.916916	1.00452
GBA	0.31514	Brain_Anterior_cingulate_cortex_BA24	0.916916	1.00449
TYK2	0.315183	Brain_Anterior_cingulate_cortex_BA24	0.916916	-1.00441
RP11-542G1.1	0.31521	Brain_Anterior_cingulate_cortex_BA24	0.916916	-1.00435
CLEC10A	0.315242	Brain_Anterior_cingulate_cortex_BA24	0.916916	1.00428
SYTL1	0.315527	Brain_Anterior_cingulate_cortex_BA24	0.916916	1.00369
LARP1B	0.315726	Brain_Anterior_cingulate_cortex_BA24	0.916916	1.00328
LDHD	0.315881	Brain_Anterior_cingulate_cortex_BA24	0.916916	-1.00296
RP11-1094H24.4	0.315902	Brain_Anterior_cingulate_cortex_BA24	0.916916	1.00292
FBXO42	0.315924	Brain_Anterior_cingulate_cortex_BA24	0.916916	1.00287
MS4A14	0.316302	Brain_Anterior_cingulate_cortex_BA24	0.916916	-1.00209
SPATC1L	0.316444	Brain_Anterior_cingulate_cortex_BA24	0.916916	-1.00179
GPR62	0.316449	Brain_Anterior_cingulate_cortex_BA24	0.916916	-1.00178
CNDP2	0.316914	Brain_Anterior_cingulate_cortex_BA24	0.916916	-1.00082
CXCL14	0.317009	Brain_Anterior_cingulate_cortex_BA24	0.916916	-1.00062
PPARG	0.31705	Brain_Anterior_cingulate_cortex_BA24	0.916916	1.00054
SEMA5B	0.317278	Brain_Anterior_cingulate_cortex_BA24	0.916916	1.00007
PDCD1LG2	0.317311	Brain_Anterior_cingulate_cortex_BA24	0.916916	-1
LTF	0.317311	Brain_Anterior_cingulate_cortex_BA24	0.916916	-1
FOSB	0.317311	Brain_Anterior_cingulate_cortex_BA24	0.916916	-1
RPL6	0.317311	Brain_Anterior_cingulate_cortex_BA24	0.916916	1
PTPN11	0.317311	Brain_Anterior_cingulate_cortex_BA24	0.916916	-1
CBFB	0.317311	Brain_Anterior_cingulate_cortex_BA24	0.916916	-1
NHLH1	0.317311	Brain_Anterior_cingulate_cortex_BA24	0.916916	1
2024-03-11	0.317311	Brain_Anterior_cingulate_cortex_BA24	0.916916	1
CSF3	0.317311	Brain_Anterior_cingulate_cortex_BA24	0.916916	1
DNAH5	0.317311	Brain_Anterior_cingulate_cortex_BA24	0.916916	1
TMEM108	0.317311	Brain_Anterior_cingulate_cortex_BA24	0.916916	1
LINC02012	0.317311	Brain_Anterior_cingulate_cortex_BA24	0.916916	-1
UQCRHL	0.317311	Brain_Anterior_cingulate_cortex_BA24	0.916916	-1
BDP1	0.317311	Brain_Anterior_cingulate_cortex_BA24	0.916916	-1
SMG8	0.317318	Brain_Anterior_cingulate_cortex_BA24	0.916916	-0.999984
UPF2	0.317357	Brain_Anterior_cingulate_cortex_BA24	0.916916	-0.999904
ACAP1	0.317375	Brain_Anterior_cingulate_cortex_BA24	0.916916	-0.999867
ATF1	0.317926	Brain_Anterior_cingulate_cortex_BA24	0.916916	0.998728
THOP1	0.318032	Brain_Anterior_cingulate_cortex_BA24	0.916916	0.998511
RP1-111D6.5	0.31805	Brain_Anterior_cingulate_cortex_BA24	0.916916	-0.998472
SERINC2	0.318146	Brain_Anterior_cingulate_cortex_BA24	0.916916	-0.998275
GDAP2	0.318322	Brain_Anterior_cingulate_cortex_BA24	0.916916	-0.997912
CLECL1	0.318378	Brain_Anterior_cingulate_cortex_BA24	0.916916	0.997796
RP11-873E20.1	0.318646	Brain_Anterior_cingulate_cortex_BA24	0.916916	0.997245
MSL2	0.318655	Brain_Anterior_cingulate_cortex_BA24	0.916916	-0.997225
MAEL	0.31893	Brain_Anterior_cingulate_cortex_BA24	0.916916	-0.996658
RHOB	0.318985	Brain_Anterior_cingulate_cortex_BA24	0.916916	-0.996546
RP11-13A1.1	0.31903	Brain_Anterior_cingulate_cortex_BA24	0.916916	-0.996454
MRPS25	0.3193	Brain_Anterior_cingulate_cortex_BA24	0.916916	0.995896
AKT3	0.319317	Brain_Anterior_cingulate_cortex_BA24	0.916916	0.995863
PTPRS	0.319357	Brain_Anterior_cingulate_cortex_BA24	0.916916	0.995781
UBL3	0.31961	Brain_Anterior_cingulate_cortex_BA24	0.916916	0.995261
MBD3	0.319629	Brain_Anterior_cingulate_cortex_BA24	0.916916	0.995221
GSPT1	0.319704	Brain_Anterior_cingulate_cortex_BA24	0.916916	0.995066
COX7A2L	0.319748	Brain_Anterior_cingulate_cortex_BA24	0.916916	0.994975
OR14I1	0.319962	Brain_Anterior_cingulate_cortex_BA24	0.916916	-0.994536
CASC15	0.319974	Brain_Anterior_cingulate_cortex_BA24	0.916916	-0.994511
LINC01090	0.320037	Brain_Anterior_cingulate_cortex_BA24	0.916916	-0.994382
TTC16	0.320113	Brain_Anterior_cingulate_cortex_BA24	0.916916	-0.994225
DOPEY2	0.320116	Brain_Anterior_cingulate_cortex_BA24	0.916916	0.99422
SAMHD1	0.320116	Brain_Anterior_cingulate_cortex_BA24	0.916916	-0.99422
SULT1C2	0.320136	Brain_Anterior_cingulate_cortex_BA24	0.916916	-0.994178
COG4	0.320165	Brain_Anterior_cingulate_cortex_BA24	0.916916	-0.99412
SH2D7	0.32027	Brain_Anterior_cingulate_cortex_BA24	0.916916	-0.993902
RP11-85E16.1	0.320484	Brain_Anterior_cingulate_cortex_BA24	0.916916	-0.993464
ZSCAN23	0.32078	Brain_Anterior_cingulate_cortex_BA24	0.916916	-0.992857
CASQ1	0.320805	Brain_Anterior_cingulate_cortex_BA24	0.916916	-0.992806
FAM104A	0.320822	Brain_Anterior_cingulate_cortex_BA24	0.916916	-0.992771
ARL6IP1	0.320856	Brain_Anterior_cingulate_cortex_BA24	0.916916	-0.992701
TRIM6	0.320856	Brain_Anterior_cingulate_cortex_BA24	0.916916	0.992701
SLC35E1	0.320941	Brain_Anterior_cingulate_cortex_BA24	0.916916	0.992526
SPECC1	0.321095	Brain_Anterior_cingulate_cortex_BA24	0.916916	0.992209
SPP1	0.321095	Brain_Anterior_cingulate_cortex_BA24	0.916916	-0.992209
GPN2	0.321136	Brain_Anterior_cingulate_cortex_BA24	0.916916	0.992126
SRI	0.321261	Brain_Anterior_cingulate_cortex_BA24	0.916916	0.99187
OSTN	0.321304	Brain_Anterior_cingulate_cortex_BA24	0.916916	0.991781
RP11-51J9.5	0.321394	Brain_Anterior_cingulate_cortex_BA24	0.916916	-0.991597
DLK1	0.321549	Brain_Anterior_cingulate_cortex_BA24	0.916916	-0.991279
FAM57A	0.321591	Brain_Anterior_cingulate_cortex_BA24	0.916916	0.991194
CEP68	0.321637	Brain_Anterior_cingulate_cortex_BA24	0.916916	0.9911
RNASEH2C	0.321746	Brain_Anterior_cingulate_cortex_BA24	0.916916	0.990876
DCTN2	0.321791	Brain_Anterior_cingulate_cortex_BA24	0.916916	0.990783
GCN1	0.321938	Brain_Anterior_cingulate_cortex_BA24	0.916916	0.990484
MFSD8	0.322094	Brain_Anterior_cingulate_cortex_BA24	0.916916	0.990164
ATP8B4	0.322184	Brain_Anterior_cingulate_cortex_BA24	0.916916	-0.989979
ETFA	0.322199	Brain_Anterior_cingulate_cortex_BA24	0.916916	0.98995
SFTPD	0.322502	Brain_Anterior_cingulate_cortex_BA24	0.916916	0.989329
DDX17	0.322687	Brain_Anterior_cingulate_cortex_BA24	0.916916	-0.98895
PTPN13	0.322731	Brain_Anterior_cingulate_cortex_BA24	0.916916	-0.988861
KBTBD3	0.322748	Brain_Anterior_cingulate_cortex_BA24	0.916916	0.988827
GNA14	0.32281	Brain_Anterior_cingulate_cortex_BA24	0.916916	-0.988701
DDX50	0.322873	Brain_Anterior_cingulate_cortex_BA24	0.916916	-0.988571
ZNF550	0.322938	Brain_Anterior_cingulate_cortex_BA24	0.916916	-0.988439
DHX15	0.322944	Brain_Anterior_cingulate_cortex_BA24	0.916916	-0.988426
SEMA4D	0.323004	Brain_Anterior_cingulate_cortex_BA24	0.916916	-0.988304
TMEM199	0.323025	Brain_Anterior_cingulate_cortex_BA24	0.916916	0.988262
TLL2	0.323054	Brain_Anterior_cingulate_cortex_BA24	0.916916	-0.988201
LINC01649	0.323083	Brain_Anterior_cingulate_cortex_BA24	0.916916	0.988142
ST18	0.323201	Brain_Anterior_cingulate_cortex_BA24	0.916916	-0.987901
COASY	0.323212	Brain_Anterior_cingulate_cortex_BA24	0.916916	-0.987879
MEGF8	0.32323	Brain_Anterior_cingulate_cortex_BA24	0.916916	0.987842
RUFY2	0.323342	Brain_Anterior_cingulate_cortex_BA24	0.916916	0.987612
PMFBP1	0.32336	Brain_Anterior_cingulate_cortex_BA24	0.916916	-0.987578
ZNF589	0.323398	Brain_Anterior_cingulate_cortex_BA24	0.916916	-0.9875
LYSMD4	0.323423	Brain_Anterior_cingulate_cortex_BA24	0.916916	0.987448
PAFAH2	0.323475	Brain_Anterior_cingulate_cortex_BA24	0.916916	-0.987342
INCA1	0.323555	Brain_Anterior_cingulate_cortex_BA24	0.916916	0.987179
GPATCH11	0.323658	Brain_Anterior_cingulate_cortex_BA24	0.916916	0.986968
YDJC	0.323806	Brain_Anterior_cingulate_cortex_BA24	0.916916	-0.986667
ZNF599	0.323855	Brain_Anterior_cingulate_cortex_BA24	0.916916	0.986567
MGP	0.323885	Brain_Anterior_cingulate_cortex_BA24	0.916916	-0.986505
ADRA1A	0.323917	Brain_Anterior_cingulate_cortex_BA24	0.916916	-0.986441
UHMK1	0.323929	Brain_Anterior_cingulate_cortex_BA24	0.916916	0.986415
GGT5	0.32394	Brain_Anterior_cingulate_cortex_BA24	0.916916	-0.986395
RP11-108E14.1	0.323988	Brain_Anterior_cingulate_cortex_BA24	0.916916	-0.986295
ZNF71	0.324005	Brain_Anterior_cingulate_cortex_BA24	0.916916	-0.986262
PPIP5K2	0.324032	Brain_Anterior_cingulate_cortex_BA24	0.916916	-0.986207
FAM47E	0.324126	Brain_Anterior_cingulate_cortex_BA24	0.916916	-0.986014
NQO1	0.324273	Brain_Anterior_cingulate_cortex_BA24	0.916916	-0.985714
EVI2B	0.324324	Brain_Anterior_cingulate_cortex_BA24	0.916916	0.985611
IKZF4	0.324375	Brain_Anterior_cingulate_cortex_BA24	0.916916	0.985507
CTD-3116E22.8	0.32441	Brain_Anterior_cingulate_cortex_BA24	0.916916	-0.985435
ATG14	0.324427	Brain_Anterior_cingulate_cortex_BA24	0.916916	0.985401
STX3	0.324523	Brain_Anterior_cingulate_cortex_BA24	0.916916	-0.985206
NRG2	0.324539	Brain_Anterior_cingulate_cortex_BA24	0.916916	-0.985173
STIP1	0.324551	Brain_Anterior_cingulate_cortex_BA24	0.916916	-0.985148
ADAM19	0.324643	Brain_Anterior_cingulate_cortex_BA24	0.916916	-0.984962
MTX3	0.32479	Brain_Anterior_cingulate_cortex_BA24	0.916916	-0.984662
GIMAP4	0.32494	Brain_Anterior_cingulate_cortex_BA24	0.916916	0.984357
PMAIP1	0.324974	Brain_Anterior_cingulate_cortex_BA24	0.916916	0.984287
ZNF232	0.324992	Brain_Anterior_cingulate_cortex_BA24	0.916916	-0.984252
USP6	0.324992	Brain_Anterior_cingulate_cortex_BA24	0.916916	-0.984252
ALG1L2	0.32502	Brain_Anterior_cingulate_cortex_BA24	0.916916	0.984194
CTD-2341M24.1	0.325107	Brain_Anterior_cingulate_cortex_BA24	0.916916	-0.984018
SPRED1	0.325137	Brain_Anterior_cingulate_cortex_BA24	0.916916	0.983957
RP11-338N10.2	0.325353	Brain_Anterior_cingulate_cortex_BA24	0.916916	-0.983516
BNIP3	0.325547	Brain_Anterior_cingulate_cortex_BA24	0.916916	-0.983122
APOL6	0.325654	Brain_Anterior_cingulate_cortex_BA24	0.916916	0.982906
PWWP2A	0.325763	Brain_Anterior_cingulate_cortex_BA24	0.916916	-0.982684
PPP6C	0.325775	Brain_Anterior_cingulate_cortex_BA24	0.916916	-0.982659
TMTC2	0.325875	Brain_Anterior_cingulate_cortex_BA24	0.916916	-0.982456
FJX1	0.325876	Brain_Anterior_cingulate_cortex_BA24	0.916916	-0.982454
PPAT	0.325884	Brain_Anterior_cingulate_cortex_BA24	0.916916	-0.982439
SLC30A1	0.32599	Brain_Anterior_cingulate_cortex_BA24	0.916916	0.982222
LINC02188	0.326003	Brain_Anterior_cingulate_cortex_BA24	0.916916	-0.982196
PPP1R14C	0.326032	Brain_Anterior_cingulate_cortex_BA24	0.916916	-0.982137
GLCCI1	0.326032	Brain_Anterior_cingulate_cortex_BA24	0.916916	-0.982137
C8orf88	0.326048	Brain_Anterior_cingulate_cortex_BA24	0.916916	-0.982105
SLC25A48	0.326082	Brain_Anterior_cingulate_cortex_BA24	0.916916	0.982036
KDM6B	0.326109	Brain_Anterior_cingulate_cortex_BA24	0.916916	-0.981982
ADGRG3	0.326109	Brain_Anterior_cingulate_cortex_BA24	0.916916	0.981982
CEP83	0.326329	Brain_Anterior_cingulate_cortex_BA24	0.916916	0.981534
C1orf101	0.326509	Brain_Anterior_cingulate_cortex_BA24	0.916916	0.981169
WDR62	0.326528	Brain_Anterior_cingulate_cortex_BA24	0.916916	0.981132
CTD-2619J13.13	0.326571	Brain_Anterior_cingulate_cortex_BA24	0.916916	-0.981043
GPR85	0.326772	Brain_Anterior_cingulate_cortex_BA24	0.916916	0.980637
BICD1	0.326893	Brain_Anterior_cingulate_cortex_BA24	0.916916	-0.980392
KCP	0.32694	Brain_Anterior_cingulate_cortex_BA24	0.916916	-0.980296
STXBP6	0.327132	Brain_Anterior_cingulate_cortex_BA24	0.916916	-0.979908
MFSD7	0.327227	Brain_Anterior_cingulate_cortex_BA24	0.916916	-0.979715
DNAJC27	0.327288	Brain_Anterior_cingulate_cortex_BA24	0.916916	-0.979592
UBE4A	0.327294	Brain_Anterior_cingulate_cortex_BA24	0.916916	-0.979579
AMBN	0.327359	Brain_Anterior_cingulate_cortex_BA24	0.916916	-0.979447
FAM181B	0.327427	Brain_Anterior_cingulate_cortex_BA24	0.916916	0.97931
ERAP1	0.327427	Brain_Anterior_cingulate_cortex_BA24	0.916916	0.97931
ACPT	0.327455	Brain_Anterior_cingulate_cortex_BA24	0.916916	0.979253
CYP24A1	0.327498	Brain_Anterior_cingulate_cortex_BA24	0.916916	0.979167
TYROBP	0.327516	Brain_Anterior_cingulate_cortex_BA24	0.916916	0.97913
FCER1G	0.327584	Brain_Anterior_cingulate_cortex_BA24	0.916916	0.978992
SARDH	0.327606	Brain_Anterior_cingulate_cortex_BA24	0.916916	0.978948
STK17A	0.327643	Brain_Anterior_cingulate_cortex_BA24	0.916916	0.978873
PPWD1	0.327749	Brain_Anterior_cingulate_cortex_BA24	0.916916	-0.978659
ARFIP1	0.327857	Brain_Anterior_cingulate_cortex_BA24	0.916916	-0.97844
EVI2A	0.327868	Brain_Anterior_cingulate_cortex_BA24	0.916916	0.978417
SGPP1	0.32816	Brain_Anterior_cingulate_cortex_BA24	0.916916	-0.977827
NOP56	0.328175	Brain_Anterior_cingulate_cortex_BA24	0.916916	0.977796
WLS	0.328184	Brain_Anterior_cingulate_cortex_BA24	0.916916	-0.977778
ARHGAP12	0.328208	Brain_Anterior_cingulate_cortex_BA24	0.916916	0.977729
MCUR1	0.328325	Brain_Anterior_cingulate_cortex_BA24	0.916916	0.977493
YTHDF3-AS1	0.328434	Brain_Anterior_cingulate_cortex_BA24	0.916916	-0.977273
YTHDF3	0.328434	Brain_Anterior_cingulate_cortex_BA24	0.916916	-0.977273
THNSL1	0.328498	Brain_Anterior_cingulate_cortex_BA24	0.916916	-0.977143
MED13	0.328589	Brain_Anterior_cingulate_cortex_BA24	0.916916	-0.976959
CMYA5	0.32859	Brain_Anterior_cingulate_cortex_BA24	0.916916	0.976959
SIK2	0.329707	smultixcan	0.916921	-0.401553
ALDH1A2	0.329836	smultixcan	0.916921	-0.974443
FITM1	0.329883	smultixcan	0.916921	0.0166828
LRCH3	0.32989	smultixcan	0.916921	-1.45627
ZNF282	0.329996	smultixcan	0.916921	0.399667
ARL8A	0.330013	smultixcan	0.916921	-0.600916
LINC00426	0.330023	smultixcan	0.916921	0.506216
RPS6KC1	0.330027	smultixcan	0.916921	-1.15935
RP11-503G7.2	0.33007	smultixcan	0.916921	-0.88623
GTF2A1L	0.330081	smultixcan	0.916921	-0.966119
LINC01786	0.34689	Brain_Cortex	0.91693	-0.940639
PPP2R3C	0.347029	Brain_Cortex	0.91693	-0.940367
PUS1	0.347127	Brain_Cortex	0.91693	-0.940177
TBCD	0.347246	Brain_Cortex	0.91693	-0.939945
APOL2	0.347266	Brain_Cortex	0.91693	0.939906
CC2D2B	0.347303	Brain_Cortex	0.91693	0.939834
ACOT2	0.347368	Brain_Cortex	0.91693	-0.939707
ACTR8	0.347406	Brain_Cortex	0.91693	0.939632
UBE2D4	0.268656	Brain_Spinal_cord_cervical_c-1	0.916931	-1.10616
KLF11	0.314659	Minor_Salivary_Gland	0.916931	-1.00549
SLC6A7	0.314667	Minor_Salivary_Gland	0.916931	-1.00548
PTBP3	0.314673	Minor_Salivary_Gland	0.916931	-1.00546
GLB1L	0.314702	Minor_Salivary_Gland	0.916931	1.00541
ALDH2	0.284616	Esophagus_Mucosa	0.916935	1.07001
UPF3A	0.284693	Esophagus_Mucosa	0.916935	1.06984
CYP2S1	0.284724	Esophagus_Mucosa	0.916935	1.06977
VPS13D	0.284768	Esophagus_Mucosa	0.916935	1.06967
SPIDR	0.225119	Vagina	0.916947	-1.21303
MYLK3	0.225193	Vagina	0.916947	1.21283
BANP	0.225404	Vagina	0.916947	1.21228
FAM24B	0.225516	Vagina	0.916947	-1.21199
SPIRE1	0.225619	Vagina	0.916947	1.21172
TACR1	0.225635	Vagina	0.916947	-1.21168
EGR1	0.225664	Vagina	0.916947	1.2116
TENM2	0.225749	Vagina	0.916947	1.21138
CIAO1	0.225826	Vagina	0.916947	-1.21118
TGM7	0.225874	Vagina	0.916947	-1.21106
MYL7	0.258293	Brain_Nucleus_accumbens_basal_ganglia	0.916952	-1.13043
TXNL4B	0.294456	Skin_Sun_Exposed_Lower_leg	0.916953	-1.0484
RNF181	0.33375	Esophagus_Gastroesophageal_Junction	0.916955	-0.966587
CBY1	0.333765	Esophagus_Gastroesophageal_Junction	0.916955	0.966558
GLUD1	0.333804	Esophagus_Gastroesophageal_Junction	0.916955	-0.96648
CDC20	0.333804	Esophagus_Gastroesophageal_Junction	0.916955	0.96648
RP11-344N10.5	0.333856	Esophagus_Gastroesophageal_Junction	0.916955	-0.966376
MRPL16	0.333883	Esophagus_Gastroesophageal_Junction	0.916955	0.966321
RP11-154D17.1	0.333925	Esophagus_Gastroesophageal_Junction	0.916955	-0.966237
SLC17A9	0.334011	Esophagus_Gastroesophageal_Junction	0.916955	0.966067
ANGPTL8	0.334025	Esophagus_Gastroesophageal_Junction	0.916955	-0.966038
HSPB11	0.246268	Stomach	0.916955	-1.15946
LIPM	0.29493	Lung	0.916961	1.04737
LAMC1	0.295013	Lung	0.916961	1.04719
RNF112	0.295087	Lung	0.916961	1.04703
DONSON	0.295123	Lung	0.916961	-1.04695
LSM5	0.295327	Lung	0.916961	-1.04651
HPX	0.29538	Lung	0.916961	1.04639
KCNH2	0.295424	Lung	0.916961	1.0463
LPAR3	0.295473	Lung	0.916961	-1.04619
INCENP	0.295581	Lung	0.916961	1.04596
GALNS	0.295616	Lung	0.916961	1.04588
SKAP2	0.29562	Lung	0.916961	-1.04587
DCPS	0.295764	Lung	0.916961	1.04556
TROVE2	0.295786	Lung	0.916961	-1.04551
ACY3	0.295813	Lung	0.916961	-1.04545
C16orf70	0.295856	Lung	0.916961	-1.04536
LYN	0.328723	Brain_Anterior_cingulate_cortex_BA24	0.916963	0.976689
PATL1	0.328771	Brain_Anterior_cingulate_cortex_BA24	0.916963	0.976593
ZUFSP	0.259818	Adipose_Subcutaneous	0.916967	1.12682
PTCH2	0.259844	Adipose_Subcutaneous	0.916967	1.12676
LINC00315	0.259919	Adipose_Subcutaneous	0.916977	-1.12658
RHOJ	0.297991	Small_Intestine_Terminal_Ileum	0.916979	-1.04075
ANXA5	0.294595	Skin_Sun_Exposed_Lower_leg	0.916982	-1.04809
BIN3	0.294664	Skin_Sun_Exposed_Lower_leg	0.916982	1.04795
DUSP6	0.294771	Skin_Sun_Exposed_Lower_leg	0.916982	1.04771
NAPSA	0.294814	Skin_Sun_Exposed_Lower_leg	0.916982	-1.04762
EBLN3P	0.294814	Skin_Sun_Exposed_Lower_leg	0.916982	1.04762
N4BP3	0.269806	Prostate	0.916982	-1.10351
NPIPB7	0.269922	Prostate	0.916982	-1.10324
TDRD12	0.270053	Prostate	0.916982	-1.10294
POU6F2	0.270217	Prostate	0.916982	1.10256
VPS72	0.270378	Prostate	0.916982	1.10219
HOXA9	0.270379	Prostate	0.916982	-1.10219
RRP15	0.270379	Prostate	0.916982	-1.10219
ZNF777	0.270527	Prostate	0.916982	-1.10185
SKIL	0.27055	Prostate	0.916982	-1.1018
PEF1	0.270559	Prostate	0.916982	-1.10178
LRRC61	0.270744	Prostate	0.916982	-1.10135
NDUFS2	0.270772	Prostate	0.916982	-1.10129
NAA35	0.27078	Prostate	0.916982	-1.10127
RP11-360F5.3	0.271019	Prostate	0.916982	1.10072
NR2C1	0.271084	Prostate	0.916982	-1.10057
IQCH	0.271209	Prostate	0.916982	1.10028
TTC39A	0.271226	Prostate	0.916982	-1.10024
SPECC1	0.271254	Prostate	0.916982	1.10018
C1QTNF7	0.271358	Prostate	0.916982	1.09994
USO1	0.271558	Prostate	0.916982	1.09948
PPWD1	0.27156	Prostate	0.916982	1.09948
OSTF1	0.271641	Prostate	0.916982	-1.09929
PCDHB10	0.271641	Prostate	0.916982	1.09929
TIFAB	0.271673	Prostate	0.916982	-1.09922
SCHIP1	0.27174	Prostate	0.916982	1.09906
ZNF610	0.271869	Prostate	0.916982	1.09877
UQCRH	0.271894	Prostate	0.916982	1.09871
APCDD1	0.271895	Prostate	0.916982	-1.09871
ACTR5	0.271979	Prostate	0.916982	-1.09852
STAB1	0.272067	Prostate	0.916982	-1.09831
GSTO1	0.272174	Prostate	0.916982	1.09807
BICD1	0.272175	Prostate	0.916982	-1.09807
RP11-440G5.2	0.272237	Prostate	0.916982	-1.09793
AUTS2	0.27228	Prostate	0.916982	1.09783
ACAP1	0.272336	Prostate	0.916982	1.0977
VSIG8	0.232509	Brain_Cerebellar_Hemisphere	0.917	1.19392
GMCL1	0.232617	Brain_Cerebellar_Hemisphere	0.917	-1.19365
GPAT2	0.232655	Brain_Cerebellar_Hemisphere	0.917	1.19355
COX15	0.232774	Brain_Cerebellar_Hemisphere	0.917	-1.19324
NKX3-1	0.232812	Brain_Cerebellar_Hemisphere	0.917	1.19315
RP11-486M23.1	0.330156	smultixcan	0.91701	0.219887
ZNF200	0.260019	Adipose_Subcutaneous	0.917019	-1.12635
MGAT5B	0.26028	Adipose_Subcutaneous	0.917019	-1.12573
MTHFS	0.260286	Adipose_Subcutaneous	0.917019	-1.12572
ZNF773	0.260335	Adipose_Subcutaneous	0.917019	-1.1256
ARHGEF12	0.260405	Adipose_Subcutaneous	0.917019	1.12543
C6	0.260569	Adipose_Subcutaneous	0.917019	1.12505
PIGL	0.260589	Adipose_Subcutaneous	0.917019	-1.125
ADAM21	0.260589	Adipose_Subcutaneous	0.917019	-1.125
PLA2G16	0.260589	Adipose_Subcutaneous	0.917019	1.125
TSPYL1	0.260871	Adipose_Subcutaneous	0.917019	1.12433
RP1-93H18.1	0.260871	Adipose_Subcutaneous	0.917019	1.12433
SLC28A1	0.26091	Adipose_Subcutaneous	0.917019	-1.12424
EPOP	0.261042	Adipose_Subcutaneous	0.917019	-1.12393
TSPEAR	0.261181	Adipose_Subcutaneous	0.917019	1.12361
PRKRA	0.261203	Adipose_Subcutaneous	0.917019	-1.12355
METAP2	0.261228	Adipose_Subcutaneous	0.917019	-1.12349
H1FX	0.261266	Adipose_Subcutaneous	0.917019	-1.1234
CCDC117	0.261394	Adipose_Subcutaneous	0.917019	1.1231
BTBD18	0.261575	Adipose_Subcutaneous	0.917019	1.12268
LINC01655	0.261782	Adipose_Subcutaneous	0.917019	1.12219
WASHC4	0.26179	Adipose_Subcutaneous	0.917019	1.12217
MTG2	0.261797	Adipose_Subcutaneous	0.917019	-1.12215
MMRN1	0.261804	Adipose_Subcutaneous	0.917019	1.12214
GUCY1A3	0.26181	Adipose_Subcutaneous	0.917019	1.12212
TSSK6	0.261834	Adipose_Subcutaneous	0.917019	-1.12207
STX1B	0.261899	Adipose_Subcutaneous	0.917019	-1.12191
IFT172	0.261973	Adipose_Subcutaneous	0.917019	1.12174
NME3	0.262	Adipose_Subcutaneous	0.917019	-1.12168
CHUK	0.262056	Adipose_Subcutaneous	0.917019	-1.12155
HPN	0.262229	Adipose_Subcutaneous	0.917019	1.12114
HPR	0.262363	Adipose_Subcutaneous	0.917019	1.12082
SLC27A4	0.262365	Adipose_Subcutaneous	0.917019	-1.12082
TUBB2A	0.262392	Adipose_Subcutaneous	0.917019	1.12076
MAP2K3	0.262437	Adipose_Subcutaneous	0.917019	-1.12065
EFHB	0.262472	Adipose_Subcutaneous	0.917019	-1.12057
PDSS1	0.346592	Adrenal_Gland	0.917031	-0.941221
COL21A1	0.346657	Adrenal_Gland	0.917031	-0.941094
H2AFZ	0.22189	Adipose_Visceral_Omentum	0.917033	1.22152
MAMSTR	0.221924	Adipose_Visceral_Omentum	0.917033	1.22143
FBXW2	0.221996	Adipose_Visceral_Omentum	0.917033	1.22124
PRSS16	0.222019	Adipose_Visceral_Omentum	0.917033	1.22118
CTNS	0.222061	Adipose_Visceral_Omentum	0.917033	1.22107
LGALS7	0.222242	Adipose_Visceral_Omentum	0.917033	1.22059
ZSCAN4	0.222242	Adipose_Visceral_Omentum	0.917033	1.22059
ZFR	0.222435	Adipose_Visceral_Omentum	0.917033	-1.22008
POU2F3	0.222479	Adipose_Visceral_Omentum	0.917033	1.21996
ATP5O	0.222519	Adipose_Visceral_Omentum	0.917033	-1.21986
P2RY14	0.222519	Adipose_Visceral_Omentum	0.917033	-1.21986
STK24	0.222557	Adipose_Visceral_Omentum	0.917033	1.21976
CTD-2349P21.9	0.222582	Adipose_Visceral_Omentum	0.917033	-1.21969
PTPA	0.222633	Adipose_Visceral_Omentum	0.917033	1.21956
SHC2	0.222791	Adipose_Visceral_Omentum	0.917033	1.21914
SMIM7	0.222847	Adipose_Visceral_Omentum	0.917033	1.21899
ZNF202	0.222928	Adipose_Visceral_Omentum	0.917033	1.21878
KCTD14	0.222939	Adipose_Visceral_Omentum	0.917033	1.21875
TIMM10B	0.223455	Adipose_Visceral_Omentum	0.917033	1.21739
CCDC188	0.223612	Adipose_Visceral_Omentum	0.917033	-1.21698
SLC41A2	0.223639	Adipose_Visceral_Omentum	0.917033	-1.21691
EIF5A2	0.22364	Adipose_Visceral_Omentum	0.917033	-1.21691
COX19	0.223644	Adipose_Visceral_Omentum	0.917033	1.21689
WDR86	0.223715	Adipose_Visceral_Omentum	0.917033	-1.21671
RP11-247A12.7	0.224021	Adipose_Visceral_Omentum	0.917033	-1.2159
GRTP1	0.224051	Adipose_Visceral_Omentum	0.917033	1.21583
LRP1	0.224051	Adipose_Visceral_Omentum	0.917033	1.21583
DHRS4	0.224075	Adipose_Visceral_Omentum	0.917033	1.21576
METAP2	0.224124	Adipose_Visceral_Omentum	0.917033	-1.21563
KRT73	0.224218	Adipose_Visceral_Omentum	0.917033	-1.21539
EHMT2	0.224453	Adipose_Visceral_Omentum	0.917033	1.21477
HEYL	0.224532	Adipose_Visceral_Omentum	0.917033	-1.21457
YME1L1	0.224639	Adipose_Visceral_Omentum	0.917033	-1.21429
VAMP2	0.224723	Adipose_Visceral_Omentum	0.917033	-1.21406
TRAPPC2L	0.224747	Adipose_Visceral_Omentum	0.917033	-1.214
CSNK1G3	0.224796	Adipose_Visceral_Omentum	0.917033	1.21387
ERCC5	0.22481	Adipose_Visceral_Omentum	0.917033	1.21384
PXDNL	0.224873	Adipose_Visceral_Omentum	0.917033	1.21367
ABCC10	0.224928	Adipose_Visceral_Omentum	0.917033	-1.21353
HKDC1	0.224954	Adipose_Visceral_Omentum	0.917033	1.21346
CAPN1	0.225002	Adipose_Visceral_Omentum	0.917033	1.21333
MYLK3	0.225193	Adipose_Visceral_Omentum	0.917033	1.21283
IMMT	0.225284	Adipose_Visceral_Omentum	0.917033	1.2126
SZT2	0.225306	Adipose_Visceral_Omentum	0.917033	-1.21254
LINC01909	0.225386	Adipose_Visceral_Omentum	0.917033	-1.21233
SS18L2	0.225387	Adipose_Visceral_Omentum	0.917033	-1.21233
ANO8	0.225415	Adipose_Visceral_Omentum	0.917033	1.21225
MNT	0.225507	Adipose_Visceral_Omentum	0.917033	-1.21201
VPS33A	0.225529	Adipose_Visceral_Omentum	0.917033	-1.21196
B3GLCT	0.225532	Adipose_Visceral_Omentum	0.917033	-1.21195
EGR1	0.225664	Adipose_Visceral_Omentum	0.917033	-1.2116
TENM2	0.225749	Adipose_Visceral_Omentum	0.917033	1.21138
VTA1	0.225766	Adipose_Visceral_Omentum	0.917033	-1.21134
GHRL	0.2258	Adipose_Visceral_Omentum	0.917033	1.21125
GRIN3A	0.226007	Adipose_Visceral_Omentum	0.917033	1.21071
RP11-481J13.1	0.226023	Adipose_Visceral_Omentum	0.917033	1.21067
APOLD1	0.226177	Adipose_Visceral_Omentum	0.917033	-1.21027
TMEM60	0.226223	Adipose_Visceral_Omentum	0.917033	1.21014
WNK4	0.226293	Adipose_Visceral_Omentum	0.917033	-1.20996
STXBP6	0.226334	Adipose_Visceral_Omentum	0.917033	-1.20986
SPIRE1	0.226356	Adipose_Visceral_Omentum	0.917033	-1.2098
MYL12B	0.226452	Adipose_Visceral_Omentum	0.917033	1.20955
LINC00235	0.226611	Adipose_Visceral_Omentum	0.917033	1.20913
NEURL4	0.226804	Adipose_Visceral_Omentum	0.917033	-1.20863
LINC01852	0.227027	Adipose_Visceral_Omentum	0.917033	1.20805
ADI1	0.227036	Adipose_Visceral_Omentum	0.917033	1.20803
UBALD1	0.227059	Adipose_Visceral_Omentum	0.917033	-1.20797
RP11-257I8.2	0.227082	Adipose_Visceral_Omentum	0.917033	-1.20791
CSRP3	0.227127	Adipose_Visceral_Omentum	0.917033	-1.20779
UBXN4	0.227177	Adipose_Visceral_Omentum	0.917033	-1.20766
TDG	0.227336	Adipose_Visceral_Omentum	0.917033	1.20725
MGP	0.227433	Adipose_Visceral_Omentum	0.917033	-1.207
DPCD	0.227523	Adipose_Visceral_Omentum	0.917033	-1.20676
PLA2G2D	0.22769	Adipose_Visceral_Omentum	0.917033	1.20633
RRP1	0.227806	Adipose_Visceral_Omentum	0.917033	1.20603
CNPY4	0.227833	Adipose_Visceral_Omentum	0.917033	-1.20596
CNOT2	0.227863	Adipose_Visceral_Omentum	0.917033	1.20588
PARP3	0.228071	Adipose_Visceral_Omentum	0.917033	-1.20534
TOP3A	0.228088	Adipose_Visceral_Omentum	0.917033	1.2053
RP11-329B9.3	0.228121	Adipose_Visceral_Omentum	0.917033	1.20521
GDF7	0.22819	Adipose_Visceral_Omentum	0.917033	1.20503
MAN1A2	0.228301	Adipose_Visceral_Omentum	0.917033	-1.20475
RNU6ATAC35P	0.228443	Adipose_Visceral_Omentum	0.917033	1.20438
PEA15	0.228443	Adipose_Visceral_Omentum	0.917033	-1.20438
ACTR3C	0.228531	Adipose_Visceral_Omentum	0.917033	-1.20415
PAFAH1B3	0.228558	Adipose_Visceral_Omentum	0.917033	-1.20408
CDH13	0.22862	Adipose_Visceral_Omentum	0.917033	-1.20392
PRR18	0.228658	Adipose_Visceral_Omentum	0.917033	-1.20382
SPOUT1	0.228704	Adipose_Visceral_Omentum	0.917033	-1.2037
IQCH	0.228819	Adipose_Visceral_Omentum	0.917033	1.20341
CCDC117	0.228853	Adipose_Visceral_Omentum	0.917033	1.20332
ABCC2	0.228908	Adipose_Visceral_Omentum	0.917033	1.20318
NEAT1	0.228918	Adipose_Visceral_Omentum	0.917033	-1.20315
KIF7	0.228992	Adipose_Visceral_Omentum	0.917033	-1.20296
KLHL3	0.229115	Adipose_Visceral_Omentum	0.917033	-1.20264
SBF2	0.229126	Adipose_Visceral_Omentum	0.917033	1.20261
IQCA1L	0.229262	Adipose_Visceral_Omentum	0.917033	-1.20226
ACKR3	0.229314	Adipose_Visceral_Omentum	0.917033	-1.20213
PTPRQ	0.229386	Adipose_Visceral_Omentum	0.917033	-1.20194
CILP2	0.229411	Adipose_Visceral_Omentum	0.917033	-1.20188
ZCCHC14	0.229443	Adipose_Visceral_Omentum	0.917033	-1.20179
CGB7	0.229557	Adipose_Visceral_Omentum	0.917033	-1.2015
BAG5	0.229618	Adipose_Visceral_Omentum	0.917033	-1.20134
TPM1	0.229666	Adipose_Visceral_Omentum	0.917033	-1.20122
SFI1	0.229721	Adipose_Visceral_Omentum	0.917033	1.20108
LINC01372	0.2298	Adipose_Visceral_Omentum	0.917033	-1.20087
SLC25A10	0.229814	Adipose_Visceral_Omentum	0.917033	-1.20084
AK6	0.229818	Adipose_Visceral_Omentum	0.917033	1.20083
EFEMP1	0.229852	Adipose_Visceral_Omentum	0.917033	-1.20074
OPN1SW	0.230013	Adipose_Visceral_Omentum	0.917033	1.20033
SLC19A3	0.23003	Adipose_Visceral_Omentum	0.917033	1.20028
HEXA	0.230139	Adipose_Visceral_Omentum	0.917033	1.2
LINC01801	0.230358	Adipose_Visceral_Omentum	0.917033	1.19944
RP11-526I2.5	0.230374	Adipose_Visceral_Omentum	0.917033	-1.1994
ADAM17	0.230406	Adipose_Visceral_Omentum	0.917033	1.19931
C20orf197	0.230449	Adipose_Visceral_Omentum	0.917033	1.1992
MRO	0.230545	Adipose_Visceral_Omentum	0.917033	1.19896
SLC46A2	0.230556	Adipose_Visceral_Omentum	0.917033	-1.19893
ZNF737	0.230635	Adipose_Visceral_Omentum	0.917033	-1.19873
KLHL14	0.230691	Adipose_Visceral_Omentum	0.917033	-1.19858
RP11-1101K5.1	0.230711	Adipose_Visceral_Omentum	0.917033	1.19853
IGFBP7	0.230722	Adipose_Visceral_Omentum	0.917033	1.1985
AC012442.6	0.230939	Adipose_Visceral_Omentum	0.917033	-1.19794
RP11-327J17.9	0.23113	Adipose_Visceral_Omentum	0.917033	1.19745
ZNF236	0.231207	Adipose_Visceral_Omentum	0.917033	1.19726
IFNLR1	0.231415	Adipose_Visceral_Omentum	0.917033	-1.19672
SAP130	0.231645	Adipose_Visceral_Omentum	0.917033	1.19613
ALKBH1	0.231666	Adipose_Visceral_Omentum	0.917033	1.19608
SLC26A1	0.231666	Adipose_Visceral_Omentum	0.917033	-1.19608
CLOCK	0.231718	Adipose_Visceral_Omentum	0.917033	1.19595
FEZ2	0.231871	Adipose_Visceral_Omentum	0.917033	-1.19555
DRICH1	0.231969	Adipose_Visceral_Omentum	0.917033	-1.1953
TRIM45	0.232148	Adipose_Visceral_Omentum	0.917033	-1.19484
HIST1H2BD	0.232231	Adipose_Visceral_Omentum	0.917033	1.19463
CLDN9	0.232382	Adipose_Visceral_Omentum	0.917033	-1.19424
PTPRC	0.232482	Adipose_Visceral_Omentum	0.917033	1.19399
GALNT3	0.232636	Adipose_Visceral_Omentum	0.917033	1.1936
HMGXB4	0.232636	Adipose_Visceral_Omentum	0.917033	-1.19359
ULBP3	0.232687	Adipose_Visceral_Omentum	0.917033	1.19347
RP11-122G18.12	0.232695	Adipose_Visceral_Omentum	0.917033	-1.19345
CCDC40	0.232814	Adipose_Visceral_Omentum	0.917033	1.19314
FKBP11	0.232925	Adipose_Visceral_Omentum	0.917033	-1.19286
FAM151A	0.232925	Adipose_Visceral_Omentum	0.917033	1.19286
ATP6V0E1	0.23319	Adipose_Visceral_Omentum	0.917033	-1.19218
DGAT1	0.233205	Adipose_Visceral_Omentum	0.917033	-1.19214
SYNJ2BP	0.233337	Adipose_Visceral_Omentum	0.917033	-1.19181
SULT1A1	0.233369	Adipose_Visceral_Omentum	0.917033	-1.19173
CTSA	0.233375	Adipose_Visceral_Omentum	0.917033	1.19171
CRTAM	0.233443	Adipose_Visceral_Omentum	0.917033	-1.19154
RP11-129K12.1	0.233462	Adipose_Visceral_Omentum	0.917033	-1.19149
TMEM236	0.233502	Adipose_Visceral_Omentum	0.917033	-1.19139
QPCTL	0.233585	Adipose_Visceral_Omentum	0.917033	-1.19118
GS1-166A23.2	0.233661	Adipose_Visceral_Omentum	0.917033	1.19098
SEH1L	0.233932	Adipose_Visceral_Omentum	0.917033	1.19029
APOL2	0.234046	Adipose_Visceral_Omentum	0.917033	-1.19
TPM4	0.234054	Adipose_Visceral_Omentum	0.917033	1.18998
RP11-1017G21.5	0.234089	Adipose_Visceral_Omentum	0.917033	-1.18989
CEBPZOS	0.234132	Adipose_Visceral_Omentum	0.917033	-1.18978
LMOD1	0.234365	Adipose_Visceral_Omentum	0.917033	1.18919
ZNF641	0.234472	Adipose_Visceral_Omentum	0.917033	1.18892
PCDHB14	0.234481	Adipose_Visceral_Omentum	0.917033	-1.1889
RAB14	0.234514	Adipose_Visceral_Omentum	0.917033	1.18881
FRAT2	0.234514	Adipose_Visceral_Omentum	0.917033	1.18881
LINC01819	0.234566	Adipose_Visceral_Omentum	0.917033	-1.18868
CIAO1	0.234566	Adipose_Visceral_Omentum	0.917033	-1.18868
SELENOP	0.234616	Adipose_Visceral_Omentum	0.917033	-1.18855
SLC39A5	0.234637	Adipose_Visceral_Omentum	0.917033	-1.1885
FKBP10	0.234644	Adipose_Visceral_Omentum	0.917033	-1.18848
AGR2	0.234674	Adipose_Visceral_Omentum	0.917033	-1.18841
ADGRL4	0.234683	Adipose_Visceral_Omentum	0.917033	1.18838
CHST12	0.234699	Adipose_Visceral_Omentum	0.917033	-1.18834
LITAF	0.234736	Adipose_Visceral_Omentum	0.917033	-1.18825
PRRG4	0.234751	Adipose_Visceral_Omentum	0.917033	-1.18821
FAM192A	0.234836	Adipose_Visceral_Omentum	0.917033	-1.18799
PPM1E	0.234865	Adipose_Visceral_Omentum	0.917033	1.18792
RASAL3	0.23503	Adipose_Visceral_Omentum	0.917033	1.1875
PERM1	0.235071	Adipose_Visceral_Omentum	0.917033	1.1874
UMAD1	0.235117	Adipose_Visceral_Omentum	0.917033	-1.18728
SUPT3H	0.235161	Adipose_Visceral_Omentum	0.917033	-1.18717
CCDC183	0.235314	Adipose_Visceral_Omentum	0.917033	-1.18678
TMEM56	0.235335	Adipose_Visceral_Omentum	0.917033	1.18673
FOXD2	0.235541	Adipose_Visceral_Omentum	0.917033	-1.18621
TMEM37	0.235593	Adipose_Visceral_Omentum	0.917033	1.18607
TBCD	0.235641	Adipose_Visceral_Omentum	0.917033	-1.18595
HRCT1	0.235663	Adipose_Visceral_Omentum	0.917033	-1.1859
MINDY2	0.235691	Adipose_Visceral_Omentum	0.917033	1.18583
APOBEC3C	0.236047	Adipose_Visceral_Omentum	0.917033	1.18493
APBA3	0.236059	Adipose_Visceral_Omentum	0.917033	-1.18489
ZNF2	0.236075	Adipose_Visceral_Omentum	0.917033	1.18485
CLEC4A	0.236101	Adipose_Visceral_Omentum	0.917033	-1.18479
GNRH2	0.236121	Adipose_Visceral_Omentum	0.917033	-1.18474
DENND4A	0.236131	Adipose_Visceral_Omentum	0.917033	-1.18471
DPY19L3	0.23617	Adipose_Visceral_Omentum	0.917033	-1.18462
RP11-405M12.3	0.2362	Adipose_Visceral_Omentum	0.917033	1.18454
USF1	0.236206	Adipose_Visceral_Omentum	0.917033	1.18452
FAM134B	0.236256	Adipose_Visceral_Omentum	0.917033	1.1844
FGD2	0.236271	Adipose_Visceral_Omentum	0.917033	-1.18436
CD9	0.236363	Adipose_Visceral_Omentum	0.917033	-1.18413
SDHAF4	0.236445	Adipose_Visceral_Omentum	0.917033	-1.18392
N4BP1	0.23647	Adipose_Visceral_Omentum	0.917033	1.18386
FAM57A	0.236537	Adipose_Visceral_Omentum	0.917033	1.18369
RP11-363J20.1	0.236727	Adipose_Visceral_Omentum	0.917033	-1.18321
CHUK	0.236743	Adipose_Visceral_Omentum	0.917033	-1.18317
C14orf119	0.23677	Adipose_Visceral_Omentum	0.917033	-1.1831
RP11-112J3.16	0.23677	Adipose_Visceral_Omentum	0.917033	-1.1831
VWA1	0.236827	Adipose_Visceral_Omentum	0.917033	1.18295
AHCY	0.23683	Adipose_Visceral_Omentum	0.917033	-1.18295
TMEM204	0.236857	Adipose_Visceral_Omentum	0.917033	1.18288
RNF6	0.237015	Adipose_Visceral_Omentum	0.917033	1.18248
TICAM2	0.237086	Adipose_Visceral_Omentum	0.917033	-1.1823
PFKFB3	0.237278	Adipose_Visceral_Omentum	0.917033	1.18182
TUBAL3	0.237336	Adipose_Visceral_Omentum	0.917033	-1.18167
LSR	0.237503	Adipose_Visceral_Omentum	0.917033	-1.18125
GIMAP8	0.23752	Adipose_Visceral_Omentum	0.917033	-1.18121
SCGB2B2	0.237523	Adipose_Visceral_Omentum	0.917033	-1.1812
VOPP1	0.237547	Adipose_Visceral_Omentum	0.917033	1.18114
NOXRED1	0.237587	Adipose_Visceral_Omentum	0.917033	-1.18104
WDR1	0.237674	Adipose_Visceral_Omentum	0.917033	-1.18082
DLX4	0.237713	Adipose_Visceral_Omentum	0.917033	-1.18072
CCDC152	0.237779	Adipose_Visceral_Omentum	0.917033	1.18056
TMCC3	0.237779	Adipose_Visceral_Omentum	0.917033	-1.18056
SRRM2	0.271119	Brain_Hypothalamus	0.91704	-1.10049
MAPRE2	0.224718	Breast_Mammary_Tissue	0.917043	1.21408
REN	0.224887	Breast_Mammary_Tissue	0.917043	1.21364
HKDC1	0.224954	Breast_Mammary_Tissue	0.917043	1.21346
PTPRN	0.225002	Breast_Mammary_Tissue	0.917043	-1.21333
COMMD1	0.225138	Breast_Mammary_Tissue	0.917043	1.21298
SGMS1	0.22515	Breast_Mammary_Tissue	0.917043	-1.21295
MYLK3	0.225193	Breast_Mammary_Tissue	0.917043	1.21283
TTC1	0.225222	Breast_Mammary_Tissue	0.917043	-1.21276
B4GALT7	0.225283	Breast_Mammary_Tissue	0.917043	-1.2126
MAEL	0.281012	Brain_Frontal_Cortex_BA9	0.917052	-1.07805
FARSB	0.281056	Brain_Frontal_Cortex_BA9	0.917052	1.07795
TADA1	0.281074	Brain_Frontal_Cortex_BA9	0.917052	1.07791
KITLG	0.281159	Brain_Frontal_Cortex_BA9	0.917052	1.07772
R3HDM1	0.281207	Brain_Frontal_Cortex_BA9	0.917052	-1.07761
FAM167B	0.281399	Brain_Frontal_Cortex_BA9	0.917052	-1.07718
CIAO1	0.281515	Brain_Frontal_Cortex_BA9	0.917052	-1.07692
CTD-2378E12.1	0.281547	Brain_Frontal_Cortex_BA9	0.917052	-1.07685
HIP1R	0.281679	Brain_Frontal_Cortex_BA9	0.917052	-1.07656
MIR3142HG	0.281707	Brain_Frontal_Cortex_BA9	0.917052	-1.07649
TSFM	0.281753	Brain_Frontal_Cortex_BA9	0.917052	-1.07639
CHD9	0.281761	Brain_Frontal_Cortex_BA9	0.917052	1.07637
TUBAL3	0.281856	Brain_Frontal_Cortex_BA9	0.917052	-1.07616
PPP1R13L	0.281995	Brain_Frontal_Cortex_BA9	0.917052	1.07585
MYLK4	0.282078	Brain_Frontal_Cortex_BA9	0.917052	-1.07566
RP11-162A12.2	0.282187	Brain_Frontal_Cortex_BA9	0.917052	-1.07542
RAB5B	0.282221	Brain_Frontal_Cortex_BA9	0.917052	-1.07534
LINC02003	0.282382	Brain_Frontal_Cortex_BA9	0.917052	-1.07498
ACTR5	0.282392	Brain_Frontal_Cortex_BA9	0.917052	-1.07496
PFKFB3	0.282467	Brain_Frontal_Cortex_BA9	0.917052	-1.07479
BYSL	0.282564	Brain_Frontal_Cortex_BA9	0.917052	1.07458
TNFAIP8L2	0.282597	Brain_Frontal_Cortex_BA9	0.917052	-1.0745
AHNAK2	0.282715	Brain_Frontal_Cortex_BA9	0.917052	-1.07424
ACBD3	0.28279	Brain_Frontal_Cortex_BA9	0.917052	-1.07407
TMEM107	0.282942	Brain_Frontal_Cortex_BA9	0.917052	-1.07373
CD46	0.283054	Brain_Frontal_Cortex_BA9	0.917052	-1.07348
SLC2A9	0.28308	Brain_Frontal_Cortex_BA9	0.917052	1.07343
MFSD5	0.283274	Brain_Frontal_Cortex_BA9	0.917052	-1.07299
EXOSC8	0.283401	Brain_Frontal_Cortex_BA9	0.917052	1.07271
SHPRH	0.283445	Brain_Frontal_Cortex_BA9	0.917052	1.07261
FKBP9	0.283494	Brain_Frontal_Cortex_BA9	0.917052	1.0725
ZNF780B	0.28362	Brain_Frontal_Cortex_BA9	0.917052	-1.07222
HIBCH	0.283647	Brain_Frontal_Cortex_BA9	0.917052	-1.07216
C5orf63	0.283659	Brain_Frontal_Cortex_BA9	0.917052	1.07214
CD84	0.283734	Brain_Frontal_Cortex_BA9	0.917052	-1.07197
SLC29A2	0.283738	Brain_Frontal_Cortex_BA9	0.917052	1.07196
RPUSD2	0.283856	Brain_Frontal_Cortex_BA9	0.917052	1.0717
NAA25	0.283954	Brain_Frontal_Cortex_BA9	0.917052	-1.07148
LRRC4	0.284061	Brain_Frontal_Cortex_BA9	0.917052	1.07124
WASL	0.284112	Brain_Frontal_Cortex_BA9	0.917052	-1.07113
TXNDC11	0.284184	Brain_Frontal_Cortex_BA9	0.917052	-1.07097
CTC-444N24.11	0.284204	Brain_Frontal_Cortex_BA9	0.917052	-1.07092
FMO3	0.284361	Brain_Frontal_Cortex_BA9	0.917052	1.07057
LRRC1	0.284363	Brain_Frontal_Cortex_BA9	0.917052	1.07057
LINC01505	0.284376	Brain_Frontal_Cortex_BA9	0.917052	1.07054
PHYKPL	0.284381	Brain_Frontal_Cortex_BA9	0.917052	1.07053
DIRC2	0.284506	Brain_Frontal_Cortex_BA9	0.917052	-1.07025
GMEB1	0.284591	Brain_Frontal_Cortex_BA9	0.917052	-1.07006
RFPL2	0.284624	Brain_Frontal_Cortex_BA9	0.917052	1.06999
RP11-231G3.1	0.284724	Brain_Frontal_Cortex_BA9	0.917052	-1.06977
CYP2S1	0.284724	Brain_Frontal_Cortex_BA9	0.917052	-1.06977
C19orf35	0.284724	Brain_Frontal_Cortex_BA9	0.917052	1.06977
XXbac-BPG181B23.7	0.284753	Brain_Frontal_Cortex_BA9	0.917052	1.0697
MAP3K8	0.284774	Brain_Frontal_Cortex_BA9	0.917052	1.06966
CTC-534A2.2	0.294042	Spleen	0.917056	-1.0493
AHCY	0.23683	Whole_Blood	0.917059	-1.18295
FGD2	0.268744	Artery_Coronary	0.917066	-1.10596
VPS29	0.268796	Artery_Coronary	0.917066	1.10584
MIR210HG	0.268885	Artery_Coronary	0.917066	1.10563
TSPAN12	0.268977	Artery_Coronary	0.917066	1.10542
SACS	0.269121	Artery_Coronary	0.917066	1.10509
RP11-89C3.4	0.269147	Artery_Coronary	0.917066	1.10503
KHK	0.269205	Artery_Coronary	0.917066	1.1049
RP11-390F4.3	0.26943	Artery_Coronary	0.917066	-1.10438
AVIL	0.269521	Artery_Coronary	0.917066	1.10417
AC083843.1	0.269539	Artery_Coronary	0.917066	1.10413
LINC00968	0.269553	Artery_Coronary	0.917066	1.10409
MRPS14	0.269833	Artery_Coronary	0.917066	1.10345
PCAT19	0.269854	Artery_Coronary	0.917066	1.1034
LACTB	0.270053	Artery_Coronary	0.917066	1.10294
POU6F2	0.270217	Artery_Coronary	0.917066	1.10256
DRICH1	0.270251	Artery_Coronary	0.917066	-1.10248
RP11-284N8.3	0.270271	Artery_Coronary	0.917066	1.10244
VPS72	0.270378	Artery_Coronary	0.917066	1.10219
HOXA9	0.270379	Artery_Coronary	0.917066	-1.10219
RP11-493E12.1	0.270379	Artery_Coronary	0.917066	1.10219
RRP15	0.270379	Artery_Coronary	0.917066	-1.10219
OSGIN2	0.270484	Artery_Coronary	0.917066	-1.10195
STK16	0.2705	Artery_Coronary	0.917066	1.10191
NIT2	0.270504	Artery_Coronary	0.917066	1.1019
NT5DC3	0.270554	Artery_Coronary	0.917066	1.10179
TMEM165	0.247924	Brain_Cerebellum	0.917069	-1.15541
CBLN3	0.247979	Brain_Cerebellum	0.917069	-1.15527
GNB1	0.339513	Artery_Aorta	0.917075	-0.955128
CDON	0.339604	Artery_Aorta	0.917075	-0.954948
SEMA6A	0.339611	Artery_Aorta	0.917075	0.954935
LSR	0.296026	Lung	0.917078	-1.04499
LINC01480	0.296088	Lung	0.917078	-1.04486
TYSND1	0.296197	Lung	0.917078	-1.04462
SIK1	0.29625	Lung	0.917078	1.04451
PCDHGA10	0.296322	Lung	0.917078	1.04435
SCNN1G	0.296323	Lung	0.917078	-1.04435
SLC43A2	0.239702	Brain_Hippocampus	0.917082	1.17573
TSEN2	0.239875	Brain_Hippocampus	0.917082	1.1753
ZNF619	0.240065	Brain_Hippocampus	0.917082	-1.17483
KCMF1	0.240092	Brain_Hippocampus	0.917082	1.17476
BPTF	0.240342	Brain_Hippocampus	0.917082	-1.17413
ROBO4	0.240359	Brain_Hippocampus	0.917082	1.17409
LIPT2	0.240584	Brain_Hippocampus	0.917082	-1.17353
AMIGO2	0.24059	Brain_Hippocampus	0.917082	-1.17351
RNF31	0.240641	Brain_Hippocampus	0.917082	1.17339
SMC6	0.240662	Brain_Hippocampus	0.917082	-1.17333
MDFIC	0.240689	Brain_Hippocampus	0.917082	1.17327
SH2D3A	0.24086	Brain_Hippocampus	0.917082	1.17284
SLC27A6	0.240982	Brain_Hippocampus	0.917082	1.17254
CENPK	0.241026	Brain_Hippocampus	0.917082	-1.17243
C19orf35	0.241151	Brain_Hippocampus	0.917082	1.17211
ZNF546	0.241245	Brain_Hippocampus	0.917082	-1.17188
FRAS1	0.241247	Brain_Hippocampus	0.917082	1.17188
RP11-16E12.2	0.241276	Brain_Hippocampus	0.917082	1.1718
SLC7A11	0.241279	Brain_Hippocampus	0.917082	-1.17179
RP1-46F2.3	0.241286	Brain_Hippocampus	0.917082	-1.17178
PREX2	0.241617	Brain_Hippocampus	0.917082	1.17096
AC141928.1	0.241646	Brain_Hippocampus	0.917082	1.17088
LINC00482	0.241818	Brain_Hippocampus	0.917082	1.17045
CR1	0.241851	Brain_Hippocampus	0.917082	-1.17037
KCNQ3	0.241852	Brain_Hippocampus	0.917082	-1.17037
BOD1L1	0.241903	Brain_Hippocampus	0.917082	-1.17024
RBL2	0.241915	Brain_Hippocampus	0.917082	1.17021
YPEL1	0.241966	Brain_Hippocampus	0.917082	1.17009
TMEM229B	0.241974	Brain_Hippocampus	0.917082	1.17007
ABL2	0.242076	Brain_Hippocampus	0.917082	-1.16981
RP11-303E16.7	0.242077	Brain_Hippocampus	0.917082	-1.16981
ASS1	0.242148	Brain_Hippocampus	0.917082	1.16964
FOXH1	0.242356	Brain_Hippocampus	0.917082	1.16912
MCRIP2	0.24274	Brain_Hippocampus	0.917082	-1.16816
ZNF280D	0.242847	Brain_Hippocampus	0.917082	1.1679
DFFB	0.242854	Brain_Hippocampus	0.917082	1.16788
JAM2	0.242969	Brain_Hippocampus	0.917082	-1.1676
COLGALT2	0.242994	Brain_Hippocampus	0.917082	1.16754
RP11-192P3.4	0.243118	Brain_Hippocampus	0.917082	-1.16723
OPN4	0.2432	Brain_Hippocampus	0.917082	-1.16703
RBBP5	0.243345	Brain_Hippocampus	0.917082	-1.16667
BTNL3	0.243345	Brain_Hippocampus	0.917082	-1.16667
AC115522.3	0.243345	Brain_Hippocampus	0.917082	-1.16667
TRMT61A	0.243392	Brain_Hippocampus	0.917082	-1.16655
PPWD1	0.243475	Brain_Hippocampus	0.917082	1.16634
GMCL1	0.243562	Brain_Hippocampus	0.917082	-1.16613
DDX1	0.243688	Brain_Hippocampus	0.917082	-1.16582
B3GNT5	0.243857	Brain_Hippocampus	0.917082	-1.1654
TMPRSS6	0.243902	Brain_Hippocampus	0.917082	1.16529
TXK	0.243974	Brain_Hippocampus	0.917082	1.16511
CELA2A	0.243999	Brain_Hippocampus	0.917082	1.16505
MLPH	0.244102	Brain_Hippocampus	0.917082	1.16479
RP11-147L13.12	0.244138	Brain_Hippocampus	0.917082	-1.16471
TMEM125	0.244138	Brain_Hippocampus	0.917082	1.16471
SPTLC2	0.244232	Brain_Hippocampus	0.917082	1.16447
MMP25	0.244308	Brain_Hippocampus	0.917082	-1.16429
RIDA	0.244308	Brain_Hippocampus	0.917082	1.16429
RP11-9G1.3	0.244389	Brain_Hippocampus	0.917082	1.16409
ADAMTSL1	0.244414	Brain_Hippocampus	0.917082	-1.16403
XXbac-BPG181B23.7	0.244571	Brain_Hippocampus	0.917082	1.16364
EFR3B	0.244711	Brain_Hippocampus	0.917082	-1.16329
ITPR2	0.244748	Brain_Hippocampus	0.917082	1.1632
VAT1	0.244781	Brain_Hippocampus	0.917082	-1.16312
RP11-1055B8.4	0.244921	Brain_Hippocampus	0.917082	1.16278
VWA2	0.244996	Brain_Hippocampus	0.917082	1.16259
DRICH1	0.245097	Brain_Hippocampus	0.917082	-1.16234
RP11-448A19.1	0.245146	Brain_Hippocampus	0.917082	-1.16222
TLR9	0.245231	Brain_Hippocampus	0.917082	-1.16201
LINC01055	0.245331	Brain_Hippocampus	0.917082	-1.16176
AC067959.1	0.245331	Brain_Hippocampus	0.917082	-1.16176
PIGP	0.24539	Brain_Hippocampus	0.917082	-1.16162
RP11-222G7.2	0.24545	Brain_Hippocampus	0.917082	1.16147
MPC2	0.245456	Brain_Hippocampus	0.917082	1.16146
CACFD1	0.268789	Brain_Spinal_cord_cervical_c-1	0.917094	-1.10586
CTA-212A2.4	0.339692	Artery_Aorta	0.917094	-0.954774
CCDC150	0.284988	Esophagus_Mucosa	0.917108	1.06918
TDRD6	0.285029	Esophagus_Mucosa	0.917108	-1.06909
WDR91	0.285201	Esophagus_Mucosa	0.917108	-1.06871
CCDC39	0.285438	Esophagus_Mucosa	0.917108	1.06818
PHGR1	0.285492	Esophagus_Mucosa	0.917108	-1.06806
SHE	0.28557	Esophagus_Mucosa	0.917108	1.06789
HAGLROS	0.285597	Esophagus_Mucosa	0.917108	-1.06783
EXOC2	0.285604	Esophagus_Mucosa	0.917108	-1.06781
PTPN21	0.285645	Esophagus_Mucosa	0.917108	-1.06772
ABHD14A	0.28566	Esophagus_Mucosa	0.917108	-1.06769
KCTD7	0.285728	Esophagus_Mucosa	0.917108	-1.06754
ZNF391	0.285752	Esophagus_Mucosa	0.917108	1.06749
LINC00920	0.286128	Esophagus_Mucosa	0.917108	-1.06666
DET1	0.286141	Esophagus_Mucosa	0.917108	-1.06663
BRIP1	0.286205	Esophagus_Mucosa	0.917108	-1.06648
PHF21B	0.286344	Esophagus_Mucosa	0.917108	1.06618
LINC02166	0.286409	Esophagus_Mucosa	0.917108	-1.06603
TADA2A	0.286547	Esophagus_Mucosa	0.917108	1.06573
ZFYVE9	0.286553	Esophagus_Mucosa	0.917108	1.06571
IL4R	0.286562	Esophagus_Mucosa	0.917108	-1.06569
LINC01422	0.286616	Esophagus_Mucosa	0.917108	1.06557
RPS19	0.286679	Esophagus_Mucosa	0.917108	1.06543
CCDC178	0.286729	Esophagus_Mucosa	0.917108	1.06533
MSANTD3	0.286821	Esophagus_Mucosa	0.917108	1.06512
CD8A	0.286893	Esophagus_Mucosa	0.917108	-1.06496
GALNT2	0.286919	Esophagus_Mucosa	0.917108	1.0649
TUBA1B	0.28699	Esophagus_Mucosa	0.917108	1.06475
ABHD17A	0.28699	Esophagus_Mucosa	0.917108	1.06475
GPR78	0.287037	Esophagus_Mucosa	0.917108	-1.06464
DDX20	0.287096	Esophagus_Mucosa	0.917108	-1.06451
C20orf96	0.287199	Esophagus_Mucosa	0.917108	-1.06429
TMEM221	0.287241	Esophagus_Mucosa	0.917108	-1.06419
C15orf61	0.287243	Esophagus_Mucosa	0.917108	1.06419
SELENOH	0.262834	Adipose_Subcutaneous	0.917116	1.11972
DPP4	0.262928	Adipose_Subcutaneous	0.917116	1.1195
ACOT7	0.263077	Adipose_Subcutaneous	0.917116	1.11915
C9orf16	0.263158	Adipose_Subcutaneous	0.917116	-1.11896
LIPI	0.263233	Adipose_Subcutaneous	0.917116	1.11878
PUS3	0.263244	Adipose_Subcutaneous	0.917116	-1.11876
HEATR5B	0.263266	Adipose_Subcutaneous	0.917116	1.11871
CCDC138	0.263292	Adipose_Subcutaneous	0.917116	-1.11864
LINC01679	0.26342	Adipose_Subcutaneous	0.917116	-1.11834
GGT7	0.26342	Adipose_Subcutaneous	0.917116	-1.11834
TSPO	0.26356	Adipose_Subcutaneous	0.917116	-1.11802
IQCH	0.263577	Adipose_Subcutaneous	0.917116	1.11798
MTRF1L	0.263661	Adipose_Subcutaneous	0.917116	-1.11778
RP11-352M15.2	0.263718	Adipose_Subcutaneous	0.917116	-1.11765
C14orf79	0.26385	Adipose_Subcutaneous	0.917116	1.11734
CNTN2	0.263876	Adipose_Subcutaneous	0.917116	-1.11728
SCUBE3	0.2639	Adipose_Subcutaneous	0.917116	-1.11722
FAM229A	0.264114	Adipose_Subcutaneous	0.917116	-1.11672
TSSK3	0.264114	Adipose_Subcutaneous	0.917116	-1.11672
ZNF860	0.26416	Adipose_Subcutaneous	0.917116	1.11661
AQP1	0.264236	Adipose_Subcutaneous	0.917116	1.11644
GPR85	0.264344	Adipose_Subcutaneous	0.917116	-1.11618
RP1-193H18.3	0.264367	Adipose_Subcutaneous	0.917116	-1.11613
RP5-1063M23.2	0.264377	Adipose_Subcutaneous	0.917116	1.1161
SPRYD7	0.264441	Adipose_Subcutaneous	0.917116	1.11596
MOCS3	0.264447	Adipose_Subcutaneous	0.917116	-1.11594
CTPS1	0.264574	Adipose_Subcutaneous	0.917116	1.11565
PPIL1	0.264583	Adipose_Subcutaneous	0.917116	-1.11562
RP11-1055B8.4	0.264639	Adipose_Subcutaneous	0.917116	1.11549
SBNO1	0.264678	Adipose_Subcutaneous	0.917116	-1.1154
FAM114A2	0.258419	Brain_Nucleus_accumbens_basal_ganglia	0.91712	1.13014
CHEK1	0.347697	Brain_Cortex	0.917121	0.939066
PTPN2	0.347699	Brain_Cortex	0.917121	-0.939062
C17orf80	0.347708	Brain_Cortex	0.917121	0.939045
DNHD1	0.22544	Breast_Mammary_Tissue	0.917122	-1.21219
CTD-2012K14.6	0.225451	Breast_Mammary_Tissue	0.917122	-1.21216
2024-09-05	0.178365	Nerve_Tibial	0.917125	1.34581
ZNF641	0.178433	Nerve_Tibial	0.917125	1.3456
CITF22-49E9.3	0.258572	Brain_Nucleus_accumbens_basal_ganglia	0.917126	1.12977
ZBTB1	0.258688	Brain_Nucleus_accumbens_basal_ganglia	0.917126	-1.1295
GSTCD	0.258724	Brain_Nucleus_accumbens_basal_ganglia	0.917126	-1.12941
TKT	0.258757	Brain_Nucleus_accumbens_basal_ganglia	0.917126	1.12933
MRPL18	0.258811	Brain_Nucleus_accumbens_basal_ganglia	0.917126	1.12921
PRPF6	0.246562	Stomach	0.917139	1.15874
TMEM109	0.246753	Stomach	0.917139	-1.15827
NDUFA9	0.246863	Stomach	0.917139	-1.158
P3H2	0.246979	Stomach	0.917139	-1.15772
CASP10	0.247052	Stomach	0.917139	1.15754
SIGLEC7	0.247177	Stomach	0.917139	1.15723
CTC-332L22.1	0.247196	Stomach	0.917139	-1.15719
MXI1	0.247245	Stomach	0.917139	-1.15707
CSRP1	0.247262	Stomach	0.917139	-1.15702
EPSTI1	0.247315	Stomach	0.917139	1.1569
CTSF	0.247367	Stomach	0.917139	-1.15677
CMTM1	0.247402	Stomach	0.917139	1.15668
ADGRB3	0.247402	Stomach	0.917139	1.15668
DSCAML1	0.247446	Stomach	0.917139	1.15658
AGFG2	0.247513	Stomach	0.917139	-1.15641
SRPK1	0.247656	Stomach	0.917139	-1.15606
GPAT4	0.247716	Stomach	0.917139	-1.15591
TUBG1	0.247737	Stomach	0.917139	-1.15586
RYK	0.247795	Stomach	0.917139	-1.15572
LIAS	0.294373	Kidney_Cortex	0.917147	1.04858
PRRT4	0.294411	Kidney_Cortex	0.917147	1.04849
LBH	0.294512	Kidney_Cortex	0.917147	1.04828
LPCAT3	0.294541	Kidney_Cortex	0.917147	-1.04821
KAT14	0.248119	Brain_Cerebellum	0.917151	-1.15493
CHFR	0.248156	Brain_Cerebellum	0.917151	1.15484
C14orf1	0.288009	Ovary	0.917159	-1.0625
DENND5B	0.288009	Ovary	0.917159	1.0625
DUSP4	0.270843	Cells_EBV-transformed_lymphocytes	0.917162	-1.10112
LRRC15	0.278074	Artery_Tibial	0.917168	-1.08466
SLC35A5	0.274342	Cells_Cultured_fibroblasts	0.91717	1.09312
FCHSD1	0.274475	Cells_Cultured_fibroblasts	0.91717	-1.09282
A4GALT	0.274557	Cells_Cultured_fibroblasts	0.91717	-1.09263
FAM225B	0.274573	Cells_Cultured_fibroblasts	0.91717	-1.09259
RAD52	0.274753	Cells_Cultured_fibroblasts	0.91717	-1.09218
RP11-760H22.2	0.275101	Cells_Cultured_fibroblasts	0.91717	-1.09139
FANCI	0.275313	Cells_Cultured_fibroblasts	0.91717	1.09091
CYP27B1	0.275591	Cells_Cultured_fibroblasts	0.91717	-1.09028
SSBP3	0.275728	Cells_Cultured_fibroblasts	0.91717	-1.08997
SEC14L4	0.275826	Cells_Cultured_fibroblasts	0.91717	1.08974
TOR2A	0.275893	Cells_Cultured_fibroblasts	0.91717	-1.08959
RP1-140K8.5	0.275959	Cells_Cultured_fibroblasts	0.91717	1.08944
ERCC2	0.276152	Cells_Cultured_fibroblasts	0.91717	1.08901
MRPS21	0.276249	Cells_Cultured_fibroblasts	0.91717	1.08878
EAF2	0.276393	Cells_Cultured_fibroblasts	0.91717	-1.08846
CARS	0.276403	Cells_Cultured_fibroblasts	0.91717	-1.08844
KYAT3	0.276434	Cells_Cultured_fibroblasts	0.91717	-1.08837
CCDC116	0.276536	Cells_Cultured_fibroblasts	0.91717	1.08813
APOM	0.276751	Cells_Cultured_fibroblasts	0.91717	1.08765
RP5-1125A11.7	0.27678	Cells_Cultured_fibroblasts	0.91717	-1.08758
LRRC14	0.276885	Cells_Cultured_fibroblasts	0.91717	1.08734
C2orf49	0.276968	Cells_Cultured_fibroblasts	0.91717	-1.08716
TUBA1A	0.277333	Cells_Cultured_fibroblasts	0.91717	1.08633
CCT4	0.277474	Cells_Cultured_fibroblasts	0.91717	-1.08601
IQCG	0.277558	Cells_Cultured_fibroblasts	0.91717	1.08582
LINP1	0.27776	Cells_Cultured_fibroblasts	0.91717	1.08537
C9orf43	0.277792	Cells_Cultured_fibroblasts	0.91717	1.08529
SMG5	0.277809	Cells_Cultured_fibroblasts	0.91717	-1.08525
AMIGO1	0.277934	Cells_Cultured_fibroblasts	0.91717	-1.08497
HERC3	0.278065	Cells_Cultured_fibroblasts	0.91717	-1.08468
CCDC93	0.278234	Cells_Cultured_fibroblasts	0.91717	1.08429
PPP4R4	0.278388	Cells_Cultured_fibroblasts	0.91717	-1.08395
ZNF546	0.278416	Cells_Cultured_fibroblasts	0.91717	-1.08389
PCSK7	0.278422	Cells_Cultured_fibroblasts	0.91717	-1.08387
LINC00900	0.278614	Cells_Cultured_fibroblasts	0.91717	-1.08344
STK38	0.278839	Cells_Cultured_fibroblasts	0.91717	1.08293
C1QL4	0.278847	Cells_Cultured_fibroblasts	0.91717	-1.08291
LIN9	0.279053	Cells_Cultured_fibroblasts	0.91717	1.08245
WBP2	0.279061	Cells_Cultured_fibroblasts	0.91717	1.08243
SNRNP25	0.279116	Cells_Cultured_fibroblasts	0.91717	-1.08231
YWHAQ	0.279129	Cells_Cultured_fibroblasts	0.91717	-1.08228
TRIM62	0.279186	Cells_Cultured_fibroblasts	0.91717	-1.08215
PTH1R	0.279253	Cells_Cultured_fibroblasts	0.91717	1.082
RP11-18B16.2	0.279416	Cells_Cultured_fibroblasts	0.91717	1.08163
RP11-539L10.3	0.279545	Cells_Cultured_fibroblasts	0.91717	-1.08134
RPS23	0.279657	Cells_Cultured_fibroblasts	0.91717	-1.08109
FAM173A	0.279661	Cells_Cultured_fibroblasts	0.91717	1.08108
TEKT3	0.279749	Cells_Cultured_fibroblasts	0.91717	-1.08088
GPR35	0.27981	Cells_Cultured_fibroblasts	0.91717	1.08075
DSCC1	0.279825	Cells_Cultured_fibroblasts	0.91717	-1.08071
GYPE	0.279872	Cells_Cultured_fibroblasts	0.91717	-1.08061
HEPHL1	0.279906	Cells_Cultured_fibroblasts	0.91717	1.08053
ZNF19	0.280012	Cells_Cultured_fibroblasts	0.91717	1.08029
WNT5B	0.280012	Cells_Cultured_fibroblasts	0.91717	1.08029
PTX4	0.280012	Cells_Cultured_fibroblasts	0.91717	-1.08029
CTB-32O4.2	0.280074	Cells_Cultured_fibroblasts	0.91717	-1.08015
RP11-344N10.5	0.280305	Cells_Cultured_fibroblasts	0.91717	-1.07963
FERMT1	0.28033	Cells_Cultured_fibroblasts	0.91717	-1.07958
SETMAR	0.280363	Cells_Cultured_fibroblasts	0.91717	1.0795
FSTL3	0.280393	Cells_Cultured_fibroblasts	0.91717	-1.07944
LINC01436	0.280466	Cells_Cultured_fibroblasts	0.91717	1.07927
ARHGAP39	0.280483	Cells_Cultured_fibroblasts	0.91717	-1.07923
LINC01711	0.280611	Cells_Cultured_fibroblasts	0.91717	1.07895
BSN	0.280682	Cells_Cultured_fibroblasts	0.91717	1.07879
FBXO38	0.280805	Cells_Cultured_fibroblasts	0.91717	1.07851
GATAD2A	0.280841	Cells_Cultured_fibroblasts	0.91717	1.07843
CTDNEP1	0.281027	Cells_Cultured_fibroblasts	0.91717	-1.07801
GSG1	0.281027	Cells_Cultured_fibroblasts	0.91717	1.07801
DNAJC30	0.28117	Cells_Cultured_fibroblasts	0.91717	1.07769
RNPC3	0.281206	Cells_Cultured_fibroblasts	0.91717	-1.07761
R3HDM1	0.281207	Cells_Cultured_fibroblasts	0.91717	-1.07761
C1orf229	0.281305	Cells_Cultured_fibroblasts	0.91717	-1.07739
UBE2D4	0.28131	Cells_Cultured_fibroblasts	0.91717	-1.07738
ZNF766	0.281463	Cells_Cultured_fibroblasts	0.91717	1.07704
CA12	0.281482	Cells_Cultured_fibroblasts	0.91717	1.077
NEK10	0.281595	Cells_Cultured_fibroblasts	0.91717	-1.07674
NCKAP1	0.28164	Cells_Cultured_fibroblasts	0.91717	-1.07664
MIR3142HG	0.281707	Cells_Cultured_fibroblasts	0.91717	-1.07649
PNLIPRP1	0.281837	Cells_Cultured_fibroblasts	0.91717	1.0762
STXBP2	0.282082	Cells_Cultured_fibroblasts	0.91717	-1.07565
RP11-162A12.2	0.282187	Cells_Cultured_fibroblasts	0.91717	-1.07542
MTMR4	0.282289	Cells_Cultured_fibroblasts	0.91717	1.07519
SMARCC1	0.282435	Cells_Cultured_fibroblasts	0.91717	-1.07487
DOT1L	0.282513	Cells_Cultured_fibroblasts	0.91717	1.07469
NFE2L1	0.282583	Cells_Cultured_fibroblasts	0.91717	-1.07453
MFSD10	0.282636	Cells_Cultured_fibroblasts	0.91717	-1.07442
AHNAK2	0.282715	Cells_Cultured_fibroblasts	0.91717	1.07424
SLC37A1	0.282736	Cells_Cultured_fibroblasts	0.91717	-1.07419
AADAT	0.282829	Cells_Cultured_fibroblasts	0.91717	-1.07399
AAMDC	0.282884	Cells_Cultured_fibroblasts	0.91717	-1.07386
LGALSL	0.28297	Cells_Cultured_fibroblasts	0.91717	-1.07367
IQSEC1	0.283071	Cells_Cultured_fibroblasts	0.91717	1.07345
SPSB3	0.283274	Cells_Cultured_fibroblasts	0.91717	-1.07299
GPC1	0.283274	Cells_Cultured_fibroblasts	0.91717	-1.07299
ALCAM	0.283282	Cells_Cultured_fibroblasts	0.91717	1.07298
ELAC2	0.283297	Cells_Cultured_fibroblasts	0.91717	1.07294
SLC10A6	0.283428	Cells_Cultured_fibroblasts	0.91717	1.07265
CYP2C8	0.283429	Cells_Cultured_fibroblasts	0.91717	-1.07265
ZNF217	0.283478	Cells_Cultured_fibroblasts	0.91717	-1.07254
PLD6	0.283511	Cells_Cultured_fibroblasts	0.91717	-1.07246
ERCC6L2	0.283637	Cells_Cultured_fibroblasts	0.91717	-1.07218
SLC29A2	0.283738	Cells_Cultured_fibroblasts	0.91717	1.07196
STAU1	0.283746	Cells_Cultured_fibroblasts	0.91717	1.07194
ACAP1	0.283756	Cells_Cultured_fibroblasts	0.91717	1.07192
DGCR2	0.283833	Cells_Cultured_fibroblasts	0.91717	1.07175
LINC02056	0.283977	Cells_Cultured_fibroblasts	0.91717	-1.07143
LRRC4	0.284061	Cells_Cultured_fibroblasts	0.91717	1.07124
MFSD7	0.284111	Cells_Cultured_fibroblasts	0.91717	-1.07113
SLC19A3	0.284138	Cells_Cultured_fibroblasts	0.91717	1.07107
PLXNB2	0.284158	Cells_Cultured_fibroblasts	0.91717	1.07103
C12orf60	0.284217	Cells_Cultured_fibroblasts	0.91717	-1.07089
UBOX5	0.284257	Cells_Cultured_fibroblasts	0.91717	-1.07081
ADCK1	0.284258	Cells_Cultured_fibroblasts	0.91717	1.0708
VPS53	0.284315	Cells_Cultured_fibroblasts	0.91717	1.07068
TMX3	0.284316	Cells_Cultured_fibroblasts	0.91717	-1.07067
ATG16L1	0.284375	Cells_Cultured_fibroblasts	0.91717	1.07054
LACC1	0.284389	Cells_Cultured_fibroblasts	0.91717	1.07051
ADCY4	0.284389	Cells_Cultured_fibroblasts	0.91717	1.07051
LINC00707	0.284462	Cells_Cultured_fibroblasts	0.91717	-1.07035
TMEM214	0.284651	Cells_Cultured_fibroblasts	0.91717	-1.06993
GLCE	0.284668	Cells_Cultured_fibroblasts	0.91717	1.06989
MAP3K8	0.284774	Cells_Cultured_fibroblasts	0.91717	-1.06966
LINC01003	0.284878	Cells_Cultured_fibroblasts	0.91717	1.06943
TARS2	0.284925	Cells_Cultured_fibroblasts	0.91717	-1.06932
CD46	0.284987	Cells_Cultured_fibroblasts	0.91717	-1.06918
POLR3K	0.285048	Cells_Cultured_fibroblasts	0.91717	-1.06905
GSK3A	0.285128	Cells_Cultured_fibroblasts	0.91717	-1.06887
HIRA	0.285134	Cells_Cultured_fibroblasts	0.91717	1.06886
GCN1	0.285254	Cells_Cultured_fibroblasts	0.91717	1.06859
RPAP3	0.285474	Cells_Cultured_fibroblasts	0.91717	1.0681
KDM1B	0.285517	Cells_Cultured_fibroblasts	0.91717	1.06801
MMAB	0.285565	Cells_Cultured_fibroblasts	0.91717	-1.0679
F2R	0.285565	Cells_Cultured_fibroblasts	0.91717	-1.0679
GNB2	0.28567	Cells_Cultured_fibroblasts	0.91717	-1.06767
KIF14	0.285735	Cells_Cultured_fibroblasts	0.91717	1.06752
RP11-326C3.12	0.28576	Cells_Cultured_fibroblasts	0.91717	1.06747
GJC2	0.28592	Cells_Cultured_fibroblasts	0.91717	1.06711
RFLNB	0.285932	Cells_Cultured_fibroblasts	0.91717	-1.06709
KIF16B	0.286222	Cells_Cultured_fibroblasts	0.91717	1.06645
LINC01460	0.28628	Cells_Cultured_fibroblasts	0.91717	1.06632
ZNF302	0.286307	Cells_Cultured_fibroblasts	0.91717	-1.06626
SPAG16	0.286322	Cells_Cultured_fibroblasts	0.91717	-1.06623
ATL1	0.286382	Cells_Cultured_fibroblasts	0.91717	-1.06609
C14orf159	0.286528	Cells_Cultured_fibroblasts	0.91717	-1.06577
HOXA10	0.286562	Cells_Cultured_fibroblasts	0.91717	1.06569
RAD23B	0.286639	Cells_Cultured_fibroblasts	0.91717	-1.06552
C7orf25	0.286687	Cells_Cultured_fibroblasts	0.91717	-1.06542
MYCBP	0.286778	Cells_Cultured_fibroblasts	0.91717	-1.06522
PARP15	0.286804	Cells_Cultured_fibroblasts	0.91717	-1.06516
PLEKHM2	0.286967	Cells_Cultured_fibroblasts	0.91717	1.0648
SVIP	0.28699	Cells_Cultured_fibroblasts	0.91717	-1.06475
ITGB2	0.287009	Cells_Cultured_fibroblasts	0.91717	-1.06471
ZNF346	0.287059	Cells_Cultured_fibroblasts	0.91717	1.0646
UXS1	0.287095	Cells_Cultured_fibroblasts	0.91717	1.06452
ZNF684	0.287251	Cells_Cultured_fibroblasts	0.91717	-1.06417
JOSD1	0.287258	Cells_Cultured_fibroblasts	0.91717	1.06416
SLC25A10	0.287399	Cells_Cultured_fibroblasts	0.91717	-1.06384
OSGIN2	0.287436	Cells_Cultured_fibroblasts	0.91717	-1.06376
TRNP1	0.287535	Cells_Cultured_fibroblasts	0.91717	-1.06355
AKT1	0.28761	Cells_Cultured_fibroblasts	0.91717	-1.06338
APOBEC3C	0.287656	Cells_Cultured_fibroblasts	0.91717	1.06328
PMM2	0.287866	Cells_Cultured_fibroblasts	0.91717	-1.06281
NOC2L	0.287904	Cells_Cultured_fibroblasts	0.91717	-1.06273
METTL21B	0.288094	Cells_Cultured_fibroblasts	0.91717	1.06231
ASB5	0.288204	Cells_Cultured_fibroblasts	0.91717	-1.06207
IL12RB2	0.288204	Cells_Cultured_fibroblasts	0.91717	1.06207
AZI2	0.288289	Cells_Cultured_fibroblasts	0.91717	1.06188
WISP3	0.288324	Cells_Cultured_fibroblasts	0.91717	-1.06181
FYN	0.288324	Cells_Cultured_fibroblasts	0.91717	1.06181
FOPNL	0.288338	Cells_Cultured_fibroblasts	0.91717	1.06178
SIPA1L1	0.288637	Cells_Cultured_fibroblasts	0.91717	1.06112
GSDMB	0.288731	Cells_Cultured_fibroblasts	0.91717	-1.06091
FMO1	0.28877	Cells_Cultured_fibroblasts	0.91717	1.06082
TNFSF15	0.288776	Cells_Cultured_fibroblasts	0.91717	1.06081
DEPDC5	0.28879	Cells_Cultured_fibroblasts	0.91717	1.06078
DAD1	0.288821	Cells_Cultured_fibroblasts	0.91717	1.06071
WDR89	0.288838	Cells_Cultured_fibroblasts	0.91717	-1.06067
CCZ1	0.288864	Cells_Cultured_fibroblasts	0.91717	-1.06062
LINC01111	0.288924	Cells_Cultured_fibroblasts	0.91717	1.06049
ATP6V0C	0.288933	Cells_Cultured_fibroblasts	0.91717	-1.06047
INHBB	0.289035	Cells_Cultured_fibroblasts	0.91717	-1.06024
FAM107B	0.289252	Cells_Cultured_fibroblasts	0.91717	1.05976
NCOA5	0.289325	Cells_Cultured_fibroblasts	0.91717	1.0596
C5orf51	0.289558	Cells_Cultured_fibroblasts	0.91717	-1.05909
PHTF1	0.289625	Cells_Cultured_fibroblasts	0.91717	-1.05894
OR1J1	0.289685	Cells_Cultured_fibroblasts	0.91717	-1.05881
SLC15A3	0.289708	Cells_Cultured_fibroblasts	0.91717	-1.05876
TMEM60	0.289821	Cells_Cultured_fibroblasts	0.91717	1.05852
PSD3	0.289853	Cells_Cultured_fibroblasts	0.91717	-1.05844
DYRK1B	0.289876	Cells_Cultured_fibroblasts	0.91717	1.05839
SAXO2	0.290216	Cells_Cultured_fibroblasts	0.91717	-1.05765
RP11-511B23.3	0.290242	Cells_Cultured_fibroblasts	0.91717	-1.05759
ZNF582-AS1	0.290259	Cells_Cultured_fibroblasts	0.91717	1.05755
CD58	0.290611	Cells_Cultured_fibroblasts	0.91717	1.05678
ARPC5	0.290683	Cells_Cultured_fibroblasts	0.91717	-1.05662
SSC4D	0.290814	Cells_Cultured_fibroblasts	0.91717	-1.05634
CTD-2116N20.1	0.290814	Cells_Cultured_fibroblasts	0.91717	1.05634
BRIP1	0.290852	Cells_Cultured_fibroblasts	0.91717	-1.05625
KLHL28	0.290865	Cells_Cultured_fibroblasts	0.91717	-1.05622
MYBBP1A	0.290867	Cells_Cultured_fibroblasts	0.91717	-1.05622
MTDH	0.290871	Cells_Cultured_fibroblasts	0.91717	-1.05621
RHCE	0.290882	Cells_Cultured_fibroblasts	0.91717	-1.05619
AK5	0.29099	Cells_Cultured_fibroblasts	0.91717	-1.05595
POC5	0.291272	Cells_Cultured_fibroblasts	0.91717	-1.05534
C5orf46	0.291327	Cells_Cultured_fibroblasts	0.91717	-1.05521
ADAMTS16	0.291365	Cells_Cultured_fibroblasts	0.91717	-1.05513
APBB1	0.291442	Cells_Cultured_fibroblasts	0.91717	1.05496
IGFALS	0.291471	Cells_Cultured_fibroblasts	0.91717	-1.0549
XKR8	0.291559	Cells_Cultured_fibroblasts	0.91717	1.05471
CIZ1	0.291617	Cells_Cultured_fibroblasts	0.91717	-1.05458
RABL2A	0.291682	Cells_Cultured_fibroblasts	0.91717	1.05444
CHMP2B	0.291725	Cells_Cultured_fibroblasts	0.91717	-1.05435
TM2D2	0.291755	Cells_Cultured_fibroblasts	0.91717	-1.05428
ETV7	0.291817	Cells_Cultured_fibroblasts	0.91717	-1.05414
METTL9	0.291925	Cells_Cultured_fibroblasts	0.91717	-1.05391
PAN2	0.291941	Cells_Cultured_fibroblasts	0.91717	-1.05387
IL23A	0.291941	Cells_Cultured_fibroblasts	0.91717	-1.05387
CNPY2	0.291941	Cells_Cultured_fibroblasts	0.91717	-1.05387
KLF9	0.292079	Cells_Cultured_fibroblasts	0.91717	1.05357
PRDM15	0.292139	Cells_Cultured_fibroblasts	0.91717	-1.05344
FAM98B	0.292181	Cells_Cultured_fibroblasts	0.91717	-1.05335
GTF3C6	0.292316	Cells_Cultured_fibroblasts	0.91717	1.05305
TMEM38A	0.29236	Cells_Cultured_fibroblasts	0.91717	-1.05296
NALCN	0.292413	Cells_Cultured_fibroblasts	0.91717	1.05284
ST6GALNAC5	0.29251	Cells_Cultured_fibroblasts	0.91717	-1.05263
ENKUR	0.29251	Cells_Cultured_fibroblasts	0.91717	-1.05263
COQ8B	0.292548	Cells_Cultured_fibroblasts	0.91717	-1.05255
SIGLEC15	0.292584	Cells_Cultured_fibroblasts	0.91717	-1.05247
SSSCA1	0.292625	Cells_Cultured_fibroblasts	0.91717	-1.05238
GATC	0.292748	Cells_Cultured_fibroblasts	0.91717	-1.05211
NHLRC2	0.292781	Cells_Cultured_fibroblasts	0.91717	1.05204
SMPD1	0.29286	Cells_Cultured_fibroblasts	0.91717	-1.05187
CYP1B1	0.292922	Cells_Cultured_fibroblasts	0.91717	-1.05173
ZNF530	0.292963	Cells_Cultured_fibroblasts	0.91717	1.05164
CTD-2337I7.1	0.293062	Cells_Cultured_fibroblasts	0.91717	1.05143
GNS	0.293062	Cells_Cultured_fibroblasts	0.91717	-1.05143
TMEM143	0.293129	Cells_Cultured_fibroblasts	0.91717	1.05128
AXIN2	0.293215	Cells_Cultured_fibroblasts	0.91717	1.05109
AC006116.20	0.293215	Cells_Cultured_fibroblasts	0.91717	-1.05109
GPR157	0.293311	Cells_Cultured_fibroblasts	0.91717	1.05088
RP11-890B15.3	0.293367	Cells_Cultured_fibroblasts	0.91717	-1.05076
UBE2Z	0.293385	Cells_Cultured_fibroblasts	0.91717	-1.05072
RPP25	0.293718	Cells_Cultured_fibroblasts	0.91717	1.05
ZNF589	0.293934	Cells_Cultured_fibroblasts	0.91717	-1.04953
ABLIM2	0.294045	Cells_Cultured_fibroblasts	0.91717	1.04929
C1orf174	0.294199	Cells_Cultured_fibroblasts	0.91717	-1.04896
FAM35A	0.294201	Cells_Cultured_fibroblasts	0.91717	-1.04895
FRA10AC1	0.294311	Cells_Cultured_fibroblasts	0.91717	1.04871
RP11-571M6.17	0.294357	Cells_Cultured_fibroblasts	0.91717	-1.04861
CNTN1	0.294558	Cells_Cultured_fibroblasts	0.91717	-1.04818
DHCR7	0.294814	Cells_Cultured_fibroblasts	0.91717	-1.04762
NAPSA	0.294814	Cells_Cultured_fibroblasts	0.91717	-1.04762
LMO3	0.295021	Cells_Cultured_fibroblasts	0.91717	-1.04717
DONSON	0.295123	Cells_Cultured_fibroblasts	0.91717	-1.04695
RP11-981G7.6	0.295254	Cells_Cultured_fibroblasts	0.91717	1.04667
NQO2	0.295372	Cells_Cultured_fibroblasts	0.91717	1.04641
UAP1	0.295422	Cells_Cultured_fibroblasts	0.91717	-1.0463
TMEM71	0.295537	Cells_Cultured_fibroblasts	0.91717	1.04605
SURF6	0.2956	Cells_Cultured_fibroblasts	0.91717	1.04592
RNASEH2C	0.29565	Cells_Cultured_fibroblasts	0.91717	1.04581
PCCA	0.295861	Cells_Cultured_fibroblasts	0.91717	1.04535
ERLEC1	0.296032	Cells_Cultured_fibroblasts	0.91717	-1.04498
CCDC180	0.296079	Cells_Cultured_fibroblasts	0.91717	-1.04488
PLEKHB1	0.296325	Cells_Cultured_fibroblasts	0.91717	1.04435
SMURF2	0.296362	Cells_Cultured_fibroblasts	0.91717	1.04427
TDRD3	0.296483	Cells_Cultured_fibroblasts	0.91717	-1.04401
ATG16L2	0.29658	Cells_Cultured_fibroblasts	0.91717	-1.0438
MAGI1	0.296654	Cells_Cultured_fibroblasts	0.91717	-1.04364
WASHC2A	0.296727	Cells_Cultured_fibroblasts	0.91717	1.04348
SCN3B	0.296851	Cells_Cultured_fibroblasts	0.91717	-1.04321
XRCC2	0.296851	Cells_Cultured_fibroblasts	0.91717	-1.04321
POGK	0.296872	Cells_Cultured_fibroblasts	0.91717	1.04317
IGFN1	0.296872	Cells_Cultured_fibroblasts	0.91717	-1.04317
TDRD6	0.296901	Cells_Cultured_fibroblasts	0.91717	-1.0431
ANGPTL2	0.296955	Cells_Cultured_fibroblasts	0.91717	1.04299
TBC1D13	0.297027	Cells_Cultured_fibroblasts	0.91717	1.04283
ARL5B	0.297057	Cells_Cultured_fibroblasts	0.91717	-1.04276
KRT7	0.297094	Cells_Cultured_fibroblasts	0.91717	1.04269
AC083843.1	0.297431	Cells_Cultured_fibroblasts	0.91717	1.04196
TBRG4	0.297447	Cells_Cultured_fibroblasts	0.91717	1.04192
HPF1	0.297465	Cells_Cultured_fibroblasts	0.91717	-1.04188
TSFM	0.297566	Cells_Cultured_fibroblasts	0.91717	-1.04167
METTL1	0.297566	Cells_Cultured_fibroblasts	0.91717	-1.04167
ALG14	0.297585	Cells_Cultured_fibroblasts	0.91717	1.04163
EML1	0.297642	Cells_Cultured_fibroblasts	0.91717	1.0415
EPSTI1	0.297689	Cells_Cultured_fibroblasts	0.91717	1.0414
ITFG2	0.297766	Cells_Cultured_fibroblasts	0.91717	1.04124
UBE2S	0.297984	Cells_Cultured_fibroblasts	0.91717	-1.04077
RP11-475B2.1	0.298057	Cells_Cultured_fibroblasts	0.91717	1.04061
CTD-2336O2.3	0.298088	Cells_Cultured_fibroblasts	0.91717	-1.04054
DYNLRB1	0.298574	Cells_Cultured_fibroblasts	0.91717	-1.0395
NINJ2	0.298585	Cells_Cultured_fibroblasts	0.91717	1.03947
AMIGO2	0.298614	Cells_Cultured_fibroblasts	0.91717	1.03941
EPN3	0.298656	Cells_Cultured_fibroblasts	0.91717	1.03932
TRIM11	0.298704	Cells_Cultured_fibroblasts	0.91717	1.03922
PLEKHN1	0.298718	Cells_Cultured_fibroblasts	0.91717	1.03919
DAAM1	0.299087	Cells_Cultured_fibroblasts	0.91717	-1.03839
RP11-440G5.2	0.299204	Cells_Cultured_fibroblasts	0.91717	-1.03814
SLC26A8	0.299413	Cells_Cultured_fibroblasts	0.91717	-1.03769
DOK3	0.299512	Cells_Cultured_fibroblasts	0.91717	1.03748
ANXA2R	0.299525	Cells_Cultured_fibroblasts	0.91717	-1.03745
TCF25	0.299603	Cells_Cultured_fibroblasts	0.91717	1.03729
TXNL4A	0.299683	Cells_Cultured_fibroblasts	0.91717	1.03711
FAM168A	0.299798	Cells_Cultured_fibroblasts	0.91717	1.03687
ARMC12	0.299802	Cells_Cultured_fibroblasts	0.91717	1.03686
FAXC	0.299926	Cells_Cultured_fibroblasts	0.91717	-1.03659
LTBP3	0.299967	Cells_Cultured_fibroblasts	0.91717	1.0365
NRIP1	0.299971	Cells_Cultured_fibroblasts	0.91717	-1.0365
FAM110A	0.299978	Cells_Cultured_fibroblasts	0.91717	-1.03648
GJA9	0.300094	Cells_Cultured_fibroblasts	0.91717	1.03623
CKM	0.300094	Cells_Cultured_fibroblasts	0.91717	1.03623
PSG9	0.300269	Cells_Cultured_fibroblasts	0.91717	-1.03586
SDR39U1	0.300454	Cells_Cultured_fibroblasts	0.91717	-1.03546
STK11IP	0.30077	Cells_Cultured_fibroblasts	0.91717	-1.03478
NPIPA1	0.300839	Cells_Cultured_fibroblasts	0.91717	-1.03464
QSOX1	0.300844	Cells_Cultured_fibroblasts	0.91717	1.03463
EOGT	0.300851	Cells_Cultured_fibroblasts	0.91717	1.03461
BORCS6	0.300873	Cells_Cultured_fibroblasts	0.91717	1.03456
TOMM6	0.300972	Cells_Cultured_fibroblasts	0.91717	1.03435
ARID3A	0.30106	Cells_Cultured_fibroblasts	0.91717	-1.03416
HTRA1	0.301206	Cells_Cultured_fibroblasts	0.91717	1.03385
AC017002.2	0.301237	Cells_Cultured_fibroblasts	0.91717	-1.03378
FAM172A	0.301374	Cells_Cultured_fibroblasts	0.91717	1.03349
GBP1	0.301424	Cells_Cultured_fibroblasts	0.91717	1.03339
FAM216B	0.301448	Cells_Cultured_fibroblasts	0.91717	-1.03333
PWAR6	0.301498	Cells_Cultured_fibroblasts	0.91717	-1.03323
STK32B	0.301522	Cells_Cultured_fibroblasts	0.91717	-1.03318
ALDH3B1	0.301574	Cells_Cultured_fibroblasts	0.91717	-1.03306
DIRC1	0.301819	Cells_Cultured_fibroblasts	0.91717	-1.03254
FAM129A	0.301821	Cells_Cultured_fibroblasts	0.91717	1.03254
IRF6	0.301951	Cells_Cultured_fibroblasts	0.91717	-1.03226
POM121C	0.302032	Cells_Cultured_fibroblasts	0.91717	1.03209
RP11-247A12.7	0.302115	Cells_Cultured_fibroblasts	0.91717	-1.03191
HAR1B	0.302208	Cells_Cultured_fibroblasts	0.91717	1.03171
SLC4A3	0.302213	Cells_Cultured_fibroblasts	0.91717	-1.0317
ING4	0.302383	Cells_Cultured_fibroblasts	0.91717	1.03134
DYRK1A	0.302423	Cells_Cultured_fibroblasts	0.91717	-1.03125
HADHB	0.302424	Cells_Cultured_fibroblasts	0.91717	-1.03125
PHF12	0.3025	Cells_Cultured_fibroblasts	0.91717	1.03109
POMK	0.302547	Cells_Cultured_fibroblasts	0.91717	1.03099
RNF170	0.302547	Cells_Cultured_fibroblasts	0.91717	-1.03099
HYKK	0.302649	Cells_Cultured_fibroblasts	0.91717	1.03077
BOK	0.302679	Cells_Cultured_fibroblasts	0.91717	1.03071
KLRD1	0.302704	Cells_Cultured_fibroblasts	0.91717	1.03065
ZNF480	0.302881	Cells_Cultured_fibroblasts	0.91717	-1.03028
PCNP	0.302939	Cells_Cultured_fibroblasts	0.91717	-1.03015
ZBTB5	0.303226	Cells_Cultured_fibroblasts	0.91717	1.02954
C17orf75	0.303286	Cells_Cultured_fibroblasts	0.91717	-1.02941
ZNF207	0.303286	Cells_Cultured_fibroblasts	0.91717	-1.02941
TTC14	0.303491	Cells_Cultured_fibroblasts	0.91717	1.02898
TFCP2	0.303562	Cells_Cultured_fibroblasts	0.91717	-1.02883
MAP3K1	0.303604	Cells_Cultured_fibroblasts	0.91717	-1.02874
SCRN2	0.30361	Cells_Cultured_fibroblasts	0.91717	-1.02872
MAU2	0.303645	Cells_Cultured_fibroblasts	0.91717	-1.02865
TNRC6C	0.303655	Cells_Cultured_fibroblasts	0.91717	-1.02863
NR2C1	0.303751	Cells_Cultured_fibroblasts	0.91717	-1.02842
FLI1	0.303751	Cells_Cultured_fibroblasts	0.91717	1.02842
CTD-2588E21.1	0.303853	Cells_Cultured_fibroblasts	0.91717	-1.0282
TMEM55A	0.303963	Cells_Cultured_fibroblasts	0.91717	1.02797
MPHOSPH10	0.3041	Cells_Cultured_fibroblasts	0.91717	-1.02768
INTS10	0.304128	Cells_Cultured_fibroblasts	0.91717	-1.02762
APBB2	0.304145	Cells_Cultured_fibroblasts	0.91717	1.02759
PTPN12	0.304164	Cells_Cultured_fibroblasts	0.91717	-1.02754
ZC3HC1	0.304225	Cells_Cultured_fibroblasts	0.91717	-1.02742
RAB3IP	0.304242	Cells_Cultured_fibroblasts	0.91717	1.02738
CHN2	0.304247	Cells_Cultured_fibroblasts	0.91717	-1.02737
DHX58	0.304269	Cells_Cultured_fibroblasts	0.91717	1.02732
GLB1L	0.304339	Cells_Cultured_fibroblasts	0.91717	1.02717
RPL30	0.304391	Cells_Cultured_fibroblasts	0.91717	1.02706
CTD-3222D19.12	0.30446	Cells_Cultured_fibroblasts	0.91717	1.02692
SCN9A	0.304493	Cells_Cultured_fibroblasts	0.91717	1.02685
OLFML2A	0.304611	Cells_Cultured_fibroblasts	0.91717	-1.0266
USF1	0.30463	Cells_Cultured_fibroblasts	0.91717	1.02655
PRSS36	0.304677	Cells_Cultured_fibroblasts	0.91717	-1.02646
TDP1	0.304738	Cells_Cultured_fibroblasts	0.91717	1.02633
LINC01372	0.304743	Cells_Cultured_fibroblasts	0.91717	-1.02632
ACTR6	0.305138	Cells_Cultured_fibroblasts	0.91717	1.02548
ITGA6	0.305184	Cells_Cultured_fibroblasts	0.91717	1.02538
TMEM86B	0.305274	Cells_Cultured_fibroblasts	0.91717	-1.02519
FRZB	0.30528	Cells_Cultured_fibroblasts	0.91717	1.02518
FBXO34	0.305392	Cells_Cultured_fibroblasts	0.91717	1.02494
COMTD1	0.305516	Cells_Cultured_fibroblasts	0.91717	-1.02468
FITM1	0.305538	Cells_Cultured_fibroblasts	0.91717	1.02463
ASAH1	0.305554	Cells_Cultured_fibroblasts	0.91717	1.02459
TMEM204	0.30565	Cells_Cultured_fibroblasts	0.91717	1.02439
ALDH6A1	0.30567	Cells_Cultured_fibroblasts	0.91717	1.02435
IGFBP2	0.305788	Cells_Cultured_fibroblasts	0.91717	-1.0241
PPWD1	0.305888	Cells_Cultured_fibroblasts	0.91717	1.02389
ARNTL2	0.305905	Cells_Cultured_fibroblasts	0.91717	-1.02385
MSLN	0.305924	Cells_Cultured_fibroblasts	0.91717	1.02381
MGST2	0.305995	Cells_Cultured_fibroblasts	0.91717	-1.02366
RTN4RL1	0.306047	Cells_Cultured_fibroblasts	0.91717	1.02355
ZNF609	0.306101	Cells_Cultured_fibroblasts	0.91717	-1.02344
WFDC1	0.306143	Cells_Cultured_fibroblasts	0.91717	1.02335
CTD-3252C9.4	0.30617	Cells_Cultured_fibroblasts	0.91717	-1.02329
ADAM28	0.306313	Cells_Cultured_fibroblasts	0.91717	1.02299
DCP2	0.306346	Cells_Cultured_fibroblasts	0.91717	-1.02292
TGFBRAP1	0.306464	Cells_Cultured_fibroblasts	0.91717	1.02267
2024-03-02	0.306472	Cells_Cultured_fibroblasts	0.91717	-1.02265
PPP1R7	0.306676	Cells_Cultured_fibroblasts	0.91717	-1.02222
ORC3	0.306676	Cells_Cultured_fibroblasts	0.91717	1.02222
TMEM184C	0.306676	Cells_Cultured_fibroblasts	0.91717	1.02222
ARHGDIA	0.306791	Cells_Cultured_fibroblasts	0.91717	1.02198
CDC25C	0.306818	Cells_Cultured_fibroblasts	0.91717	1.02192
ORAI2	0.306829	Cells_Cultured_fibroblasts	0.91717	-1.0219
NDUFA8	0.306829	Cells_Cultured_fibroblasts	0.91717	-1.0219
DHFR2	0.306861	Cells_Cultured_fibroblasts	0.91717	-1.02183
FAM219B	0.306904	Cells_Cultured_fibroblasts	0.91717	-1.02174
GPX4	0.306956	Cells_Cultured_fibroblasts	0.91717	1.02163
RAB6B	0.306978	Cells_Cultured_fibroblasts	0.91717	1.02158
PTGES2	0.307037	Cells_Cultured_fibroblasts	0.91717	-1.02146
SNRPD1	0.307051	Cells_Cultured_fibroblasts	0.91717	1.02143
INPP5A	0.307054	Cells_Cultured_fibroblasts	0.91717	1.02142
TMEM160	0.30708	Cells_Cultured_fibroblasts	0.91717	1.02137
OAZ2	0.307084	Cells_Cultured_fibroblasts	0.91717	1.02136
ARFGEF1	0.307123	Cells_Cultured_fibroblasts	0.91717	1.02128
FMO2	0.307222	Cells_Cultured_fibroblasts	0.91717	-1.02107
PANK2	0.307228	Cells_Cultured_fibroblasts	0.91717	1.02106
PPIG	0.30723	Cells_Cultured_fibroblasts	0.91717	1.02105
MGAM	0.30724	Cells_Cultured_fibroblasts	0.91717	1.02103
RP4-777L9.2	0.307264	Cells_Cultured_fibroblasts	0.91717	-1.02098
EIF2AK2	0.307349	Cells_Cultured_fibroblasts	0.91717	-1.0208
RAVER2	0.30739	Cells_Cultured_fibroblasts	0.91717	1.02071
ARHGAP24	0.3074	Cells_Cultured_fibroblasts	0.91717	1.02069
LYZ	0.307415	Cells_Cultured_fibroblasts	0.91717	-1.02066
NSA2	0.307431	Cells_Cultured_fibroblasts	0.91717	-1.02063
TRIM56	0.307437	Cells_Cultured_fibroblasts	0.91717	-1.02061
RP11-480A16.1	0.307446	Cells_Cultured_fibroblasts	0.91717	-1.02059
ATXN2	0.30747	Cells_Cultured_fibroblasts	0.91717	-1.02054
ZDHHC6	0.307535	Cells_Cultured_fibroblasts	0.91717	1.02041
KLHL12	0.307756	Cells_Cultured_fibroblasts	0.91717	-1.01994
MOV10	0.307783	Cells_Cultured_fibroblasts	0.91717	-1.01989
MAMSTR	0.308023	Cells_Cultured_fibroblasts	0.91717	1.01938
BEND7	0.308148	Cells_Cultured_fibroblasts	0.91717	1.01912
RANGAP1	0.308209	Cells_Cultured_fibroblasts	0.91717	1.01899
LINC01909	0.308648	Cells_Cultured_fibroblasts	0.91717	-1.01806
EID2B	0.308746	Cells_Cultured_fibroblasts	0.91717	-1.01786
SCG3	0.308776	Cells_Cultured_fibroblasts	0.91717	-1.01779
GPR108	0.308864	Cells_Cultured_fibroblasts	0.91717	1.01761
IFRD2	0.308884	Cells_Cultured_fibroblasts	0.91717	-1.01757
SIL1	0.308919	Cells_Cultured_fibroblasts	0.91717	1.01749
GPS2	0.308943	Cells_Cultured_fibroblasts	0.91717	1.01744
ZNF71	0.308964	Cells_Cultured_fibroblasts	0.91717	1.0174
MMACHC	0.308991	Cells_Cultured_fibroblasts	0.91717	-1.01734
FAM87B	0.309008	Cells_Cultured_fibroblasts	0.91717	-1.01731
SPATA20	0.309039	Cells_Cultured_fibroblasts	0.91717	1.01724
ARMC10	0.309221	Cells_Cultured_fibroblasts	0.91717	-1.01686
FANK1	0.309609	Cells_Cultured_fibroblasts	0.91717	1.01604
HMP19	0.309629	Cells_Cultured_fibroblasts	0.91717	-1.016
MYL3	0.309645	Cells_Cultured_fibroblasts	0.91717	1.01597
SSPO	0.309694	Cells_Cultured_fibroblasts	0.91717	1.01586
LINC00683	0.309744	Cells_Cultured_fibroblasts	0.91717	-1.01576
IMP4	0.309818	Cells_Cultured_fibroblasts	0.91717	1.0156
UPF3A	0.309895	Cells_Cultured_fibroblasts	0.91717	1.01544
MRPS18A	0.309896	Cells_Cultured_fibroblasts	0.91717	-1.01544
ADAM11	0.309922	Cells_Cultured_fibroblasts	0.91717	1.01538
ZNF132	0.309952	Cells_Cultured_fibroblasts	0.91717	1.01532
XPO1	0.30996	Cells_Cultured_fibroblasts	0.91717	-1.01531
CDC16	0.310047	Cells_Cultured_fibroblasts	0.91717	1.01512
RUFY2	0.31007	Cells_Cultured_fibroblasts	0.91717	1.01508
ACO1	0.310192	Cells_Cultured_fibroblasts	0.91717	-1.01482
BRI3	0.310194	Cells_Cultured_fibroblasts	0.91717	-1.01481
ANGPTL4	0.310246	Cells_Cultured_fibroblasts	0.91717	-1.01471
APLNR	0.310397	Cells_Cultured_fibroblasts	0.91717	-1.01439
STRIP1	0.310397	Cells_Cultured_fibroblasts	0.91717	-1.01439
SOX30	0.310446	Cells_Cultured_fibroblasts	0.91717	1.01429
OLFML1	0.310533	Cells_Cultured_fibroblasts	0.91717	-1.0141
NR2C2	0.310696	Cells_Cultured_fibroblasts	0.91717	-1.01376
PCDHB15	0.310727	Cells_Cultured_fibroblasts	0.91717	1.0137
PCDHB14	0.310727	Cells_Cultured_fibroblasts	0.91717	1.0137
STOM	0.31075	Cells_Cultured_fibroblasts	0.91717	-1.01365
PNISR	0.31089	Cells_Cultured_fibroblasts	0.91717	-1.01336
ZNF773	0.310894	Cells_Cultured_fibroblasts	0.91717	-1.01335
MYBPHL	0.310901	Cells_Cultured_fibroblasts	0.91717	-1.01333
RP11-418H16.1	0.310901	Cells_Cultured_fibroblasts	0.91717	1.01333
TMEM44	0.311039	Cells_Cultured_fibroblasts	0.91717	1.01305
2024-03-08	0.311075	Cells_Cultured_fibroblasts	0.91717	-1.01297
C15orf40	0.311132	Cells_Cultured_fibroblasts	0.91717	-1.01285
TRIM69	0.311145	Cells_Cultured_fibroblasts	0.91717	1.01282
MIER3	0.311162	Cells_Cultured_fibroblasts	0.91717	1.01279
LY6D	0.311409	Cells_Cultured_fibroblasts	0.91717	1.01227
ARFIP1	0.31165	Cells_Cultured_fibroblasts	0.91717	-1.01177
AP000350.5	0.311969	Cells_Cultured_fibroblasts	0.91717	1.0111
CEP152	0.312101	Cells_Cultured_fibroblasts	0.91717	-1.01082
ROS1	0.312108	Cells_Cultured_fibroblasts	0.91717	-1.01081
PPP1R3G	0.312435	Cells_Cultured_fibroblasts	0.91717	1.01013
FAM167B	0.312463	Cells_Cultured_fibroblasts	0.91717	-1.01007
ZBTB4	0.312819	Cells_Cultured_fibroblasts	0.91717	-1.00932
POLR2A	0.312819	Cells_Cultured_fibroblasts	0.91717	1.00932
PCDHGA3	0.31285	Cells_Cultured_fibroblasts	0.91717	-1.00926
PRKD2	0.312898	Cells_Cultured_fibroblasts	0.91717	-1.00916
HIST1H2BH	0.312909	Cells_Cultured_fibroblasts	0.91717	1.00914
MAP3K13	0.313047	Cells_Cultured_fibroblasts	0.91717	1.00885
SPC25	0.31305	Cells_Cultured_fibroblasts	0.91717	1.00884
ARF3	0.313123	Cells_Cultured_fibroblasts	0.91717	1.00869
DDX59	0.313374	Cells_Cultured_fibroblasts	0.91717	1.00817
TRIM9	0.313397	Cells_Cultured_fibroblasts	0.91717	1.00812
C10orf11	0.313489	Cells_Cultured_fibroblasts	0.91717	1.00793
NEK6	0.313675	Cells_Cultured_fibroblasts	0.91717	-1.00754
FAM208A	0.313765	Cells_Cultured_fibroblasts	0.91717	-1.00735
BOP1	0.313791	Cells_Cultured_fibroblasts	0.91717	1.0073
RPL7A	0.313791	Cells_Cultured_fibroblasts	0.91717	1.0073
MED22	0.313791	Cells_Cultured_fibroblasts	0.91717	1.0073
ANKRD16	0.313871	Cells_Cultured_fibroblasts	0.91717	-1.00713
CYB561	0.313872	Cells_Cultured_fibroblasts	0.91717	-1.00713
ADGRA3	0.31389	Cells_Cultured_fibroblasts	0.91717	-1.00709
OPN1SW	0.313918	Cells_Cultured_fibroblasts	0.91717	1.00703
IL1RN	0.314073	Cells_Cultured_fibroblasts	0.91717	-1.00671
COQ2	0.314386	Cells_Cultured_fibroblasts	0.91717	1.00606
LFNG	0.314434	Cells_Cultured_fibroblasts	0.91717	1.00596
CTD-2003C8.2	0.314479	Cells_Cultured_fibroblasts	0.91717	1.00587
EPHA4	0.314489	Cells_Cultured_fibroblasts	0.91717	-1.00585
ANAPC11	0.314489	Cells_Cultured_fibroblasts	0.91717	1.00585
FAM193A	0.314553	Cells_Cultured_fibroblasts	0.91717	-1.00571
TMEM165	0.314603	Cells_Cultured_fibroblasts	0.91717	-1.00561
PIFO	0.314642	Cells_Cultured_fibroblasts	0.91717	-1.00553
LINC01443	0.314674	Cells_Cultured_fibroblasts	0.91717	1.00546
C9orf78	0.314763	Cells_Cultured_fibroblasts	0.91717	-1.00528
TMEM117	0.31486	Cells_Cultured_fibroblasts	0.91717	1.00508
BLOC1S1	0.314873	Cells_Cultured_fibroblasts	0.91717	-1.00505
BYSL	0.314914	Cells_Cultured_fibroblasts	0.91717	1.00496
GYS1	0.315036	Cells_Cultured_fibroblasts	0.91717	1.00471
FSCN2	0.315046	Cells_Cultured_fibroblasts	0.91717	1.00469
CCNI	0.315051	Cells_Cultured_fibroblasts	0.91717	1.00468
TRAM1L1	0.315071	Cells_Cultured_fibroblasts	0.91717	1.00464
ZNF883	0.315091	Cells_Cultured_fibroblasts	0.91717	1.0046
NDUFS2	0.315173	Cells_Cultured_fibroblasts	0.91717	-1.00443
GOPC	0.315363	Cells_Cultured_fibroblasts	0.91717	-1.00403
DAGLA	0.315367	Cells_Cultured_fibroblasts	0.91717	1.00402
TMPRSS11B	0.315481	Cells_Cultured_fibroblasts	0.91717	-1.00379
GCC1	0.315615	Cells_Cultured_fibroblasts	0.91717	1.00351
NUDC	0.315656	Cells_Cultured_fibroblasts	0.91717	-1.00342
LARP1B	0.315726	Cells_Cultured_fibroblasts	0.91717	1.00328
GSTO2	0.315848	Cells_Cultured_fibroblasts	0.91717	-1.00303
LDHD	0.315881	Cells_Cultured_fibroblasts	0.91717	-1.00296
MED8	0.315885	Cells_Cultured_fibroblasts	0.91717	-1.00295
METTL4	0.316187	Cells_Cultured_fibroblasts	0.91717	1.00232
SUCLA2	0.31637	Cells_Cultured_fibroblasts	0.91717	-1.00194
FBXO9	0.316677	Cells_Cultured_fibroblasts	0.91717	-1.00131
SLC2A1	0.316773	Cells_Cultured_fibroblasts	0.91717	1.00111
CTC-297N7.9	0.317008	Cells_Cultured_fibroblasts	0.91717	-1.00063
ZNF195	0.317078	Cells_Cultured_fibroblasts	0.91717	1.00048
LY6G5B	0.317253	Cells_Cultured_fibroblasts	0.91717	-1.00012
PRKAB2	0.31727	Cells_Cultured_fibroblasts	0.91717	-1.00008
FAM206A	0.317311	Cells_Cultured_fibroblasts	0.91717	1
CBFB	0.317311	Cells_Cultured_fibroblasts	0.91717	-1
2024-09-02	0.317311	Cells_Cultured_fibroblasts	0.91717	-1
CDC37	0.317311	Cells_Cultured_fibroblasts	0.91717	-1
CENPH	0.317311	Cells_Cultured_fibroblasts	0.91717	-1
TRPC1	0.317311	Cells_Cultured_fibroblasts	0.91717	-1
PDCD1LG2	0.317311	Cells_Cultured_fibroblasts	0.91717	-1
PTBP3	0.317311	Cells_Cultured_fibroblasts	0.91717	-1
LTF	0.317311	Cells_Cultured_fibroblasts	0.91717	-1
RPL6	0.317311	Cells_Cultured_fibroblasts	0.91717	1
CSF3	0.317311	Cells_Cultured_fibroblasts	0.91717	-1
PTPN11	0.317311	Cells_Cultured_fibroblasts	0.91717	-1
DNAJC28	0.317429	Cells_Cultured_fibroblasts	0.91717	0.999755
ATP5O	0.317455	Cells_Cultured_fibroblasts	0.91717	-0.999701
DRICH1	0.31764	Cells_Cultured_fibroblasts	0.91717	-0.99932
COA7	0.317861	Cells_Cultured_fibroblasts	0.91717	-0.998862
NECTIN2	0.317992	Cells_Cultured_fibroblasts	0.91717	0.998593
MIATNB	0.318079	Cells_Cultured_fibroblasts	0.91717	-0.998414
GDAP2	0.318322	Cells_Cultured_fibroblasts	0.91717	-0.997912
RP11-81H14.1	0.318525	Cells_Cultured_fibroblasts	0.91717	-0.997493
TTC21A	0.318651	Cells_Cultured_fibroblasts	0.91717	0.997233
MAN2A2	0.318896	Cells_Cultured_fibroblasts	0.91717	-0.996729
RHOB	0.318985	Cells_Cultured_fibroblasts	0.91717	-0.996546
RIN2	0.319012	Cells_Cultured_fibroblasts	0.91717	-0.996491
TTC16	0.319046	Cells_Cultured_fibroblasts	0.91717	-0.996421
NFKBID	0.319189	Cells_Cultured_fibroblasts	0.91717	0.996126
ZFR	0.319218	Cells_Cultured_fibroblasts	0.91717	-0.996065
MLLT3	0.319253	Cells_Cultured_fibroblasts	0.91717	-0.995995
CHUK	0.31929	Cells_Cultured_fibroblasts	0.91717	-0.995919
NFXL1	0.319495	Cells_Cultured_fibroblasts	0.91717	-0.995497
ANKRD33	0.319607	Cells_Cultured_fibroblasts	0.91717	0.995266
MBD3	0.319629	Cells_Cultured_fibroblasts	0.91717	0.995221
WDR1	0.319663	Cells_Cultured_fibroblasts	0.91717	-0.995151
PIH1D2	0.319865	Cells_Cultured_fibroblasts	0.91717	-0.994735
EIF2A	0.319905	Cells_Cultured_fibroblasts	0.91717	0.994652
LINC00896	0.319919	Cells_Cultured_fibroblasts	0.91717	-0.994624
RBBP5	0.319947	Cells_Cultured_fibroblasts	0.91717	-0.994567
ADAM20	0.319997	Cells_Cultured_fibroblasts	0.91717	-0.994464
AC093627.9	0.320059	Cells_Cultured_fibroblasts	0.91717	0.994337
KMT5C	0.32007	Cells_Cultured_fibroblasts	0.91717	-0.994314
ZNF891	0.320148	Cells_Cultured_fibroblasts	0.91717	0.994155
CLPX	0.320183	Cells_Cultured_fibroblasts	0.91717	0.994083
HSP90AA1	0.3202	Cells_Cultured_fibroblasts	0.91717	-0.994048
LRRC37A2	0.320289	Cells_Cultured_fibroblasts	0.91717	0.993865
SLC2A1-AS1	0.320304	Cells_Cultured_fibroblasts	0.91717	-0.993833
CSPG5	0.320364	Cells_Cultured_fibroblasts	0.91717	0.993711
ASCC3	0.320537	Cells_Cultured_fibroblasts	0.91717	0.993354
SUMO2	0.320569	Cells_Cultured_fibroblasts	0.91717	0.993289
HAGH	0.320573	Cells_Cultured_fibroblasts	0.91717	0.993282
HAPLN3	0.32059	Cells_Cultured_fibroblasts	0.91717	0.993245
SSPN	0.320591	Cells_Cultured_fibroblasts	0.91717	-0.993243
STARD7	0.320661	Cells_Cultured_fibroblasts	0.91717	-0.9931
TFR2	0.320665	Cells_Cultured_fibroblasts	0.91717	0.993093
MRM2	0.320707	Cells_Cultured_fibroblasts	0.91717	0.993007
ZSCAN23	0.32078	Cells_Cultured_fibroblasts	0.91717	-0.992857
FAM104A	0.320822	Cells_Cultured_fibroblasts	0.91717	0.992771
RASL11A	0.320856	Cells_Cultured_fibroblasts	0.91717	-0.992701
ATP5G1	0.320882	Cells_Cultured_fibroblasts	0.91717	0.992647
RNF112	0.320907	Cells_Cultured_fibroblasts	0.91717	0.992595
APPL1	0.320928	Cells_Cultured_fibroblasts	0.91717	0.992553
BBS4	0.320981	Cells_Cultured_fibroblasts	0.91717	-0.992444
FOSL2	0.321002	Cells_Cultured_fibroblasts	0.91717	0.992401
GPN2	0.321136	Cells_Cultured_fibroblasts	0.91717	0.992126
BICD1	0.321153	Cells_Cultured_fibroblasts	0.91717	-0.992092
EXOSC7	0.321188	Cells_Cultured_fibroblasts	0.91717	0.992019
COLEC12	0.321201	Cells_Cultured_fibroblasts	0.91717	0.991993
PTTG1IP	0.321293	Cells_Cultured_fibroblasts	0.91717	0.991803
RP11-51J9.5	0.321394	Cells_Cultured_fibroblasts	0.91717	-0.991597
SHPK	0.321447	Cells_Cultured_fibroblasts	0.91717	0.991489
ERICD	0.321499	Cells_Cultured_fibroblasts	0.91717	0.991382
SIGMAR1	0.321544	Cells_Cultured_fibroblasts	0.91717	-0.991291
DLK1	0.321549	Cells_Cultured_fibroblasts	0.91717	0.991279
RNF212	0.321707	Cells_Cultured_fibroblasts	0.91717	0.990956
DCTN2	0.321791	Cells_Cultured_fibroblasts	0.91717	0.990783
NT5C	0.321938	Cells_Cultured_fibroblasts	0.91717	-0.990483
TGM4	0.322086	Cells_Cultured_fibroblasts	0.91717	0.990179
MFSD8	0.322094	Cells_Cultured_fibroblasts	0.91717	0.990164
PFDN6	0.322149	Cells_Cultured_fibroblasts	0.91717	-0.990051
BHMT2	0.322307	Cells_Cultured_fibroblasts	0.91717	-0.989728
ADAM21	0.322345	Cells_Cultured_fibroblasts	0.91717	-0.989651
UST	0.32236	Cells_Cultured_fibroblasts	0.91717	-0.98962
PHF11	0.322376	Cells_Cultured_fibroblasts	0.91717	-0.989587
ZNF512B	0.322431	Cells_Cultured_fibroblasts	0.91717	0.989474
EXOC4	0.322455	Cells_Cultured_fibroblasts	0.91717	-0.989425
HOXA6	0.322594	Cells_Cultured_fibroblasts	0.91717	0.989141
ZNF154	0.322637	Cells_Cultured_fibroblasts	0.91717	0.989054
LRP6	0.32265	Cells_Cultured_fibroblasts	0.91717	-0.989027
CNTROB	0.322668	Cells_Cultured_fibroblasts	0.91717	0.988991
GNA14	0.32281	Cells_Cultured_fibroblasts	0.91717	-0.988701
PPP6C	0.32281	Cells_Cultured_fibroblasts	0.91717	-0.988701
IL2RB	0.322873	Cells_Cultured_fibroblasts	0.91717	0.988571
ZNF550	0.322938	Cells_Cultured_fibroblasts	0.91717	-0.988439
RBBP9	0.323212	Cells_Cultured_fibroblasts	0.91717	0.987879
SCN5A	0.323301	Cells_Cultured_fibroblasts	0.91717	0.987697
MX1	0.323323	Cells_Cultured_fibroblasts	0.91717	-0.987652
PMFBP1	0.32336	Cells_Cultured_fibroblasts	0.91717	-0.987578
CACNB3	0.323464	Cells_Cultured_fibroblasts	0.91717	0.987365
PAFAH2	0.323475	Cells_Cultured_fibroblasts	0.91717	-0.987342
RFX7	0.323538	Cells_Cultured_fibroblasts	0.91717	0.987214
PARM1	0.323572	Cells_Cultured_fibroblasts	0.91717	-0.987144
ANXA13	0.323609	Cells_Cultured_fibroblasts	0.91717	0.987069
HSPBAP1	0.323637	Cells_Cultured_fibroblasts	0.91717	-0.987011
SPRYD3	0.323644	Cells_Cultured_fibroblasts	0.91717	-0.986996
DUSP14	0.323835	Cells_Cultured_fibroblasts	0.91717	-0.986607
JMY	0.323843	Cells_Cultured_fibroblasts	0.91717	-0.986591
GPR150	0.323874	Cells_Cultured_fibroblasts	0.91717	0.986529
HS2ST1	0.324016	Cells_Cultured_fibroblasts	0.91717	-0.986239
GIN1	0.324032	Cells_Cultured_fibroblasts	0.91717	0.986207
CORO1C	0.324032	Cells_Cultured_fibroblasts	0.91717	0.986207
RSF1	0.324245	Cells_Cultured_fibroblasts	0.91717	-0.985772
EVI2B	0.324324	Cells_Cultured_fibroblasts	0.91717	0.985611
AC003092.1	0.324327	Cells_Cultured_fibroblasts	0.91717	-0.985606
RP11-384K6.8	0.324327	Cells_Cultured_fibroblasts	0.91717	0.985604
MAB21L1	0.324375	Cells_Cultured_fibroblasts	0.91717	0.985507
CPD	0.324392	Cells_Cultured_fibroblasts	0.91717	0.985473
CALML3	0.324425	Cells_Cultured_fibroblasts	0.91717	0.985405
LEAP2	0.32448	Cells_Cultured_fibroblasts	0.91717	-0.985294
ATP13A4	0.32448	Cells_Cultured_fibroblasts	0.91717	0.985294
ARL1	0.32453	Cells_Cultured_fibroblasts	0.91717	0.985192
NRG2	0.324539	Cells_Cultured_fibroblasts	0.91717	-0.985173
SULT1C2	0.324541	Cells_Cultured_fibroblasts	0.91717	-0.985169
STIP1	0.324551	Cells_Cultured_fibroblasts	0.91717	0.985148
CSGALNACT2	0.267074	Brain_Caudate_basal_ganglia	0.917175	1.10983
AC004069.2	0.32893	Brain_Anterior_cingulate_cortex_BA24	0.917179	0.976271
DIP2A	0.248371	Brain_Cerebellum	0.917186	-1.15431
BCL7B	0.24843	Brain_Cerebellum	0.917186	-1.15417
METTL13	0.248471	Brain_Cerebellum	0.917186	-1.15407
ZFR2	0.248477	Brain_Cerebellum	0.917186	-1.15406
TRIM72	0.314873	Minor_Salivary_Gland	0.917195	-1.00505
DCTN4	0.15516	Thyroid	0.917196	1.42154
RP11-373D23.3	0.266872	Heart_Left_Ventricle	0.917196	1.11029
CLCC1	0.266922	Heart_Left_Ventricle	0.917196	1.11018
SMTN	0.266937	Heart_Left_Ventricle	0.917196	1.11014
PTGDR2	0.346874	Adrenal_Gland	0.917197	0.940671
SSH3	0.346913	Adrenal_Gland	0.917197	0.940594
RP11-417L19.4	0.347127	Adrenal_Gland	0.917197	-0.940177
PUS1	0.347127	Adrenal_Gland	0.917197	0.940177
LEPROT	0.34719	Adrenal_Gland	0.917197	0.940053
NT5C	0.347218	Adrenal_Gland	0.917197	-0.94
WFDC2	0.347416	Adrenal_Gland	0.917197	0.939613
DAB1	0.347529	Adrenal_Gland	0.917197	0.939394
NRCAM	0.347634	Adrenal_Gland	0.917197	-0.939189
SIN3B	0.347639	Adrenal_Gland	0.917197	0.939179
CWF19L2	0.347686	Adrenal_Gland	0.917197	-0.939086
RP11-1152H14.1	0.34769	Adrenal_Gland	0.917197	0.939079
LATS1	0.181214	Pancreas	0.917199	-1.33703
C20orf194	0.314956	Minor_Salivary_Gland	0.917204	-1.00488
TRAF3	0.245811	Brain_Hippocampus	0.917211	-1.16058
P3H3	0.245811	Brain_Hippocampus	0.917211	1.16058
SEMA4A	0.245848	Brain_Hippocampus	0.917211	-1.16049
AC093627.9	0.245938	Brain_Hippocampus	0.917211	1.16027
TRIM69	0.246051	Brain_Hippocampus	0.917211	1.15999
AKAP3	0.246109	Brain_Hippocampus	0.917211	1.15985
POPDC2	0.246249	Brain_Hippocampus	0.917211	1.15951
BHMT	0.246285	Brain_Hippocampus	0.917211	-1.15942
RP11-26J3.1	0.246285	Brain_Hippocampus	0.917211	1.15942
NIPSNAP1	0.246309	Brain_Hippocampus	0.917211	1.15936
SMAGP	0.329273	Pituitary	0.917212	0.97558
BBOF1	0.278271	Artery_Tibial	0.917217	-1.08421
MNT	0.278302	Artery_Tibial	0.917217	1.08414
PIFO	0.278309	Artery_Tibial	0.917217	-1.08413
ANO2	0.258954	Brain_Nucleus_accumbens_basal_ganglia	0.91724	1.12887
RPE	0.259032	Brain_Nucleus_accumbens_basal_ganglia	0.91724	-1.12868
CHST12	0.259219	Brain_Nucleus_accumbens_basal_ganglia	0.91724	1.12824
BIRC3	0.259722	Brain_Nucleus_accumbens_basal_ganglia	0.91724	1.12705
ABCA8	0.259932	Brain_Nucleus_accumbens_basal_ganglia	0.91724	-1.12655
CTB-75G16.3	0.259966	Brain_Nucleus_accumbens_basal_ganglia	0.91724	-1.12647
LCAT	0.259981	Brain_Nucleus_accumbens_basal_ganglia	0.91724	1.12644
MAP1A	0.259982	Brain_Nucleus_accumbens_basal_ganglia	0.91724	-1.12643
CSGALNACT2	0.259989	Brain_Nucleus_accumbens_basal_ganglia	0.91724	1.12642
ESRP2	0.260054	Brain_Nucleus_accumbens_basal_ganglia	0.91724	1.12626
SMOX	0.260219	Brain_Nucleus_accumbens_basal_ganglia	0.91724	-1.12587
ATG9B	0.260232	Brain_Nucleus_accumbens_basal_ganglia	0.91724	-1.12584
MLKL	0.260392	Brain_Nucleus_accumbens_basal_ganglia	0.91724	1.12546
TSPYL1	0.260871	Brain_Nucleus_accumbens_basal_ganglia	0.91724	1.12433
KREMEN1	0.260875	Brain_Nucleus_accumbens_basal_ganglia	0.91724	-1.12432
RSPH1	0.260914	Brain_Nucleus_accumbens_basal_ganglia	0.91724	-1.12423
UBN1	0.260976	Brain_Nucleus_accumbens_basal_ganglia	0.91724	-1.12409
CTD-2378E12.1	0.261085	Brain_Nucleus_accumbens_basal_ganglia	0.91724	-1.12383
MRPS23	0.261122	Brain_Nucleus_accumbens_basal_ganglia	0.91724	1.12374
ZBTB11	0.261169	Brain_Nucleus_accumbens_basal_ganglia	0.91724	1.12363
ALDH1L1	0.261348	Brain_Nucleus_accumbens_basal_ganglia	0.91724	-1.12321
XXbac-BPGBPG55C20.3	0.261428	Brain_Nucleus_accumbens_basal_ganglia	0.91724	1.12302
BTBD18	0.261575	Brain_Nucleus_accumbens_basal_ganglia	0.91724	1.12268
TRIM69	0.261713	Brain_Nucleus_accumbens_basal_ganglia	0.91724	1.12235
CYTH1	0.261734	Brain_Nucleus_accumbens_basal_ganglia	0.91724	-1.1223
SHC3	0.261747	Brain_Nucleus_accumbens_basal_ganglia	0.91724	-1.12227
FAM105A	0.261804	Brain_Nucleus_accumbens_basal_ganglia	0.91724	-1.12214
NDUFA13	0.261834	Brain_Nucleus_accumbens_basal_ganglia	0.91724	1.12207
TSSK6	0.261834	Brain_Nucleus_accumbens_basal_ganglia	0.91724	-1.12207
CD37	0.261834	Brain_Nucleus_accumbens_basal_ganglia	0.91724	1.12207
CDC16	0.261857	Brain_Nucleus_accumbens_basal_ganglia	0.91724	1.12201
ZFP28	0.261864	Brain_Nucleus_accumbens_basal_ganglia	0.91724	1.122
IFT172	0.261973	Brain_Nucleus_accumbens_basal_ganglia	0.91724	1.12174
IWS1	0.261993	Brain_Nucleus_accumbens_basal_ganglia	0.91724	1.12169
COPG1	0.262002	Brain_Nucleus_accumbens_basal_ganglia	0.91724	1.12167
KIAA2013	0.262091	Brain_Nucleus_accumbens_basal_ganglia	0.91724	1.12146
DTD2	0.26212	Brain_Nucleus_accumbens_basal_ganglia	0.91724	-1.1214
KIF3A	0.262123	Brain_Nucleus_accumbens_basal_ganglia	0.91724	-1.12139
EPM2A	0.262125	Brain_Nucleus_accumbens_basal_ganglia	0.91724	1.12138
RCN3	0.262198	Brain_Nucleus_accumbens_basal_ganglia	0.91724	-1.12121
GIT2	0.262217	Brain_Nucleus_accumbens_basal_ganglia	0.91724	-1.12117
MRPL39	0.262302	Brain_Nucleus_accumbens_basal_ganglia	0.91724	1.12097
RP11-396B14.2	0.262332	Brain_Nucleus_accumbens_basal_ganglia	0.91724	-1.1209
SLC27A4	0.262365	Brain_Nucleus_accumbens_basal_ganglia	0.91724	-1.12082
TUBB2A	0.262392	Brain_Nucleus_accumbens_basal_ganglia	0.91724	1.12076
MAP2K3	0.262437	Brain_Nucleus_accumbens_basal_ganglia	0.91724	-1.12065
MZT1	0.270744	Artery_Coronary	0.917241	-1.10135
ANKRD26	0.270826	Artery_Coronary	0.917241	1.10116
DUSP4	0.270843	Artery_Coronary	0.917241	-1.10112
MFSD4A	0.240325	Colon_Transverse	0.917254	1.17417
CTBP1	0.269163	Brain_Spinal_cord_cervical_c-1	0.917255	-1.10499
FMO5	0.269193	Brain_Spinal_cord_cervical_c-1	0.917255	1.10492
C6orf58	0.269473	Brain_Spinal_cord_cervical_c-1	0.917255	1.10428
AVIL	0.269521	Brain_Spinal_cord_cervical_c-1	0.917255	1.10417
DDA1	0.269562	Brain_Spinal_cord_cervical_c-1	0.917255	1.10407
CCNI2	0.269573	Brain_Spinal_cord_cervical_c-1	0.917255	-1.10405
RP11-112L6.3	0.269833	Brain_Spinal_cord_cervical_c-1	0.917255	-1.10345
MRPS14	0.269833	Brain_Spinal_cord_cervical_c-1	0.917255	1.10345
LACTB	0.270053	Brain_Spinal_cord_cervical_c-1	0.917255	1.10294
FGFR4	0.27032	Brain_Spinal_cord_cervical_c-1	0.917255	1.10233
VPS72	0.270378	Brain_Spinal_cord_cervical_c-1	0.917255	1.10219
DUSP4	0.270843	Brain_Spinal_cord_cervical_c-1	0.917255	-1.10112
RP11-548P2.2	0.270914	Brain_Spinal_cord_cervical_c-1	0.917255	-1.10096
LINC01532	0.27102	Brain_Spinal_cord_cervical_c-1	0.917255	1.10072
RP11-468E2.10	0.271073	Brain_Spinal_cord_cervical_c-1	0.917255	-1.1006
CD84	0.271083	Brain_Spinal_cord_cervical_c-1	0.917255	-1.10057
STARD3	0.271086	Brain_Spinal_cord_cervical_c-1	0.917255	1.10056
AXDND1	0.271115	Brain_Spinal_cord_cervical_c-1	0.917255	1.1005
RP1-102E24.8	0.271231	Brain_Spinal_cord_cervical_c-1	0.917255	-1.10023
WDR4	0.271332	Brain_Spinal_cord_cervical_c-1	0.917255	-1.1
PLSCR3	0.271332	Brain_Spinal_cord_cervical_c-1	0.917255	1.1
CYP39A1	0.271413	Brain_Spinal_cord_cervical_c-1	0.917255	1.09981
PCDHB11	0.27143	Brain_Spinal_cord_cervical_c-1	0.917255	-1.09978
RP11-130L8.2	0.271525	Brain_Spinal_cord_cervical_c-1	0.917255	1.09956
PCDHB10	0.271641	Brain_Spinal_cord_cervical_c-1	0.917255	1.09929
ATG3	0.271833	Brain_Spinal_cord_cervical_c-1	0.917255	1.09885
TNNI3	0.27187	Brain_Spinal_cord_cervical_c-1	0.917255	-1.09877
MGAT4A	0.271898	Brain_Spinal_cord_cervical_c-1	0.917255	1.0987
GPLD1	0.271918	Brain_Spinal_cord_cervical_c-1	0.917255	1.09866
TTC21B	0.271921	Brain_Spinal_cord_cervical_c-1	0.917255	1.09865
RGS3	0.272047	Brain_Spinal_cord_cervical_c-1	0.917255	1.09836
FAM135A	0.27205	Brain_Spinal_cord_cervical_c-1	0.917255	1.09835
STAB1	0.272067	Brain_Spinal_cord_cervical_c-1	0.917255	-1.09831
PIK3R4	0.272088	Brain_Spinal_cord_cervical_c-1	0.917255	1.09827
SOD3	0.272135	Brain_Spinal_cord_cervical_c-1	0.917255	1.09816
PPP1R13L	0.272187	Brain_Spinal_cord_cervical_c-1	0.917255	1.09804
FAM149A	0.272247	Brain_Spinal_cord_cervical_c-1	0.917255	1.0979
AUTS2	0.27228	Brain_Spinal_cord_cervical_c-1	0.917255	1.09783
RPL23	0.272451	Brain_Spinal_cord_cervical_c-1	0.917255	-1.09744
NAXD	0.272491	Brain_Spinal_cord_cervical_c-1	0.917255	-1.09735
ACRV1	0.27274	Brain_Spinal_cord_cervical_c-1	0.917255	-1.09677
DSCC1	0.273059	Brain_Spinal_cord_cervical_c-1	0.917255	-1.09605
SLC35E1	0.273209	Brain_Spinal_cord_cervical_c-1	0.917255	1.0957
SDF2	0.273267	Brain_Spinal_cord_cervical_c-1	0.917255	1.09557
ZNF789	0.273306	Brain_Spinal_cord_cervical_c-1	0.917255	-1.09548
SP2	0.27331	Brain_Spinal_cord_cervical_c-1	0.917255	1.09547
C6orf89	0.273423	Brain_Spinal_cord_cervical_c-1	0.917255	1.09521
TRIM26	0.273452	Brain_Spinal_cord_cervical_c-1	0.917255	-1.09515
RP11-326A19.4	0.273565	Brain_Spinal_cord_cervical_c-1	0.917255	1.09489
EFHB	0.273752	Brain_Spinal_cord_cervical_c-1	0.917255	-1.09446
HAVCR2	0.27394	Brain_Spinal_cord_cervical_c-1	0.917255	1.09403
PRSS3	0.273973	Brain_Spinal_cord_cervical_c-1	0.917255	1.09396
PTGES	0.27415	Brain_Spinal_cord_cervical_c-1	0.917255	-1.09356
ZNF268	0.274247	Brain_Spinal_cord_cervical_c-1	0.917255	1.09333
SLC35A5	0.274342	Brain_Spinal_cord_cervical_c-1	0.917255	1.09312
GAD1	0.274346	Brain_Spinal_cord_cervical_c-1	0.917255	-1.09311
FCGBP	0.274405	Brain_Spinal_cord_cervical_c-1	0.917255	-1.09298
FAT1	0.274439	Brain_Spinal_cord_cervical_c-1	0.917255	-1.0929
LBP	0.274488	Brain_Spinal_cord_cervical_c-1	0.917255	-1.09279
METTL24	0.274708	Brain_Spinal_cord_cervical_c-1	0.917255	-1.09228
RP11-284N8.3	0.274746	Brain_Spinal_cord_cervical_c-1	0.917255	-1.0922
DUSP14	0.27476	Brain_Spinal_cord_cervical_c-1	0.917255	-1.09217
FUT3	0.274811	Brain_Spinal_cord_cervical_c-1	0.917255	-1.09205
RPAP3	0.274913	Brain_Spinal_cord_cervical_c-1	0.917255	1.09182
C1QL4	0.2751	Brain_Spinal_cord_cervical_c-1	0.917255	-1.09139
CCR2	0.275121	Brain_Spinal_cord_cervical_c-1	0.917255	1.09135
PEX5	0.275221	Brain_Spinal_cord_cervical_c-1	0.917255	1.09112
SSC4D	0.275313	Brain_Spinal_cord_cervical_c-1	0.917255	1.09091
PER2	0.275313	Brain_Spinal_cord_cervical_c-1	0.917255	-1.09091
STX2	0.27532	Brain_Spinal_cord_cervical_c-1	0.917255	-1.09089
2024-03-10	0.275438	Brain_Spinal_cord_cervical_c-1	0.917255	1.09063
ALKBH5	0.275547	Brain_Spinal_cord_cervical_c-1	0.917255	-1.09038
CYP27B1	0.275591	Brain_Spinal_cord_cervical_c-1	0.917255	-1.09028
LINC00964	0.275683	Brain_Spinal_cord_cervical_c-1	0.917255	-1.09007
SEC14L4	0.275826	Brain_Spinal_cord_cervical_c-1	0.917255	1.08974
COL15A1	0.275865	Brain_Spinal_cord_cervical_c-1	0.917255	-1.08966
IQGAP2	0.27591	Brain_Spinal_cord_cervical_c-1	0.917255	-1.08955
TUBGCP2	0.275931	Brain_Spinal_cord_cervical_c-1	0.917255	-1.08951
TLR10	0.276106	Brain_Spinal_cord_cervical_c-1	0.917255	1.08911
SPHK2	0.276292	Brain_Spinal_cord_cervical_c-1	0.917255	1.08869
IKZF2	0.276403	Brain_Spinal_cord_cervical_c-1	0.917255	-1.08844
CARS	0.276403	Brain_Spinal_cord_cervical_c-1	0.917255	-1.08844
RASSF9	0.276413	Brain_Spinal_cord_cervical_c-1	0.917255	-1.08841
MAPK4	0.276539	Brain_Spinal_cord_cervical_c-1	0.917255	1.08813
GATC	0.276721	Brain_Spinal_cord_cervical_c-1	0.917255	-1.08771
KCNC3	0.276745	Brain_Spinal_cord_cervical_c-1	0.917255	1.08766
APOM	0.276751	Brain_Spinal_cord_cervical_c-1	0.917255	1.08765
RP11-539L10.3	0.276776	Brain_Spinal_cord_cervical_c-1	0.917255	-1.08759
COL14A1	0.276801	Brain_Spinal_cord_cervical_c-1	0.917255	-1.08753
MALL	0.276816	Brain_Spinal_cord_cervical_c-1	0.917255	-1.0875
UBE2Q2	0.27682	Brain_Spinal_cord_cervical_c-1	0.917255	1.08749
TFR2	0.276846	Brain_Spinal_cord_cervical_c-1	0.917255	1.08743
C2orf49	0.276968	Brain_Spinal_cord_cervical_c-1	0.917255	-1.08716
LEMD1	0.276976	Brain_Spinal_cord_cervical_c-1	0.917255	1.08714
BLOC1S3	0.277056	Brain_Spinal_cord_cervical_c-1	0.917255	-1.08696
BIVM	0.277056	Brain_Spinal_cord_cervical_c-1	0.917255	1.08696
ACP7	0.277273	Brain_Spinal_cord_cervical_c-1	0.917255	1.08646
TUBA1C	0.277333	Brain_Spinal_cord_cervical_c-1	0.917255	-1.08633
HORMAD2	0.27745	Brain_Spinal_cord_cervical_c-1	0.917255	1.08607
AP1S1	0.277528	Brain_Spinal_cord_cervical_c-1	0.917255	-1.08589
RUFY2	0.277542	Brain_Spinal_cord_cervical_c-1	0.917255	1.08586
IQCG	0.277558	Brain_Spinal_cord_cervical_c-1	0.917255	-1.08582
CCDC188	0.277638	Brain_Spinal_cord_cervical_c-1	0.917255	-1.08564
RETSAT	0.181307	Pancreas	0.917264	-1.33674
RP11-134K13.4	0.24043	Colon_Transverse	0.917267	-1.17391
MDM4	0.240516	Colon_Transverse	0.917267	-1.1737
RMND1	0.240657	Colon_Transverse	0.917267	1.17335
GRK5	0.240663	Colon_Transverse	0.917267	-1.17333
UTP18	0.240731	Colon_Transverse	0.917267	1.17316
SGSM2	0.24086	Colon_Transverse	0.917267	-1.17284
ZNF79	0.240873	Colon_Transverse	0.917267	1.17281
CEP57	0.240978	Colon_Transverse	0.917267	-1.17255
MCRIP2	0.241022	Colon_Transverse	0.917267	1.17244
DNAAF1	0.241302	Colon_Transverse	0.917267	-1.17174
NOVA1	0.241328	Colon_Transverse	0.917267	1.17167
MTX3	0.241442	Colon_Transverse	0.917267	-1.17139
KLC1	0.241578	Colon_Transverse	0.917267	1.17105
RP11-117D22.2	0.24161	Colon_Transverse	0.917267	-1.17097
NFATC4	0.241645	Colon_Transverse	0.917267	1.17089
PRPF4	0.241649	Colon_Transverse	0.917267	1.17087
GINS4	0.241793	Colon_Transverse	0.917267	1.17052
CEP83-AS1	0.24182	Colon_Transverse	0.917267	1.17045
KCNQ3	0.241852	Colon_Transverse	0.917267	-1.17037
NOV	0.24188	Colon_Transverse	0.917267	-1.1703
RBL2	0.241915	Colon_Transverse	0.917267	1.17021
YPEL1	0.241966	Colon_Transverse	0.917267	1.17009
ATP2C1	0.29658	Lung	0.917267	-1.0438
CHID1	0.29658	Lung	0.917267	-1.0438
FBP1	0.296651	Lung	0.917267	1.04364
CHD7	0.296676	Lung	0.917267	-1.04359
VN1R1	0.296791	Lung	0.917267	-1.04334
SLC5A9	0.296818	Lung	0.917267	-1.04328
ANGPTL2	0.296955	Lung	0.917267	-1.04299
CCDC171	0.296957	Lung	0.917267	-1.04298
BDKRB2	0.271641	Liver	0.917268	-1.09929
PCDHB10	0.271641	Liver	0.917268	1.09929
RAPGEF3	0.271645	Liver	0.917268	1.09928
BID	0.271811	Liver	0.917268	1.0989
TREH	0.271929	Liver	0.917268	-1.09863
KCNJ14	0.271937	Liver	0.917268	-1.09861
STAB1	0.272067	Liver	0.917268	-1.09831
URGCP	0.272253	Liver	0.917268	1.09789
PAK6	0.272275	Liver	0.917268	-1.09784
AUTS2	0.27228	Liver	0.917268	1.09783
ZNF780B	0.272317	Liver	0.917268	-1.09774
PHYH	0.278398	Artery_Tibial	0.917269	-1.08393
BZW2	0.302331	Esophagus_Muscularis	0.917276	-1.03145
HADHB	0.302424	Esophagus_Muscularis	0.917276	-1.03125
AIM2	0.302474	Esophagus_Muscularis	0.917276	-1.03114
PHF12	0.3025	Esophagus_Muscularis	0.917276	1.03109
DDIAS	0.302534	Esophagus_Muscularis	0.917276	1.03101
POMK	0.302547	Esophagus_Muscularis	0.917276	1.03099
RNF170	0.302547	Esophagus_Muscularis	0.917276	-1.03099
HOOK3	0.302547	Esophagus_Muscularis	0.917276	-1.03099
MYH11	0.302575	Esophagus_Muscularis	0.917276	1.03093
PDX1	0.181643	Pancreas	0.917279	1.33571
LNP1	0.181659	Pancreas	0.917279	1.33566
EIF3E	0.181675	Pancreas	0.917279	-1.33562
BMPR1B	0.181738	Pancreas	0.917279	1.33542
DPYD	0.181971	Pancreas	0.917279	-1.33471
TMEM200A	0.181975	Pancreas	0.917279	1.3347
UCHL5	0.182096	Pancreas	0.917279	1.33433
C22orf29	0.182192	Pancreas	0.917279	-1.33404
TTC39B	0.182218	Pancreas	0.917279	-1.33396
INTS14	0.182302	Pancreas	0.917279	-1.3337
TNFRSF10D	0.182309	Pancreas	0.917279	1.33368
UBE2F	0.182422	Pancreas	0.917279	-1.33333
DDX17	0.182422	Pancreas	0.917279	-1.33333
AMOTL2	0.182422	Pancreas	0.917279	1.33333
RP11-26J3.1	0.246285	Brain_Substantia_nigra	0.917285	1.15942
TPST2	0.178548	Nerve_Tibial	0.917292	1.34524
DAG1	0.178602	Nerve_Tibial	0.917292	-1.34507
ZNF205	0.294201	Spleen	0.917309	1.04895
ZNF19	0.289752	Uterus	0.917325	-1.05867
RP11-326I11.3	0.289992	Uterus	0.917325	1.05814
RP11-823E8.3	0.290001	Uterus	0.917325	-1.05812
SLC35A1	0.290052	Uterus	0.917325	1.05801
PDZRN4	0.29025	Uterus	0.917325	-1.05757
FAM207A	0.290498	Uterus	0.917325	1.05703
DPYD	0.29056	Uterus	0.917325	1.05689
DDX21	0.290605	Uterus	0.917325	-1.0568
TMEM196	0.290692	Uterus	0.917325	1.0566
FURIN	0.290705	Uterus	0.917325	-1.05658
LL22NC03-2H8.5	0.290814	Uterus	0.917325	1.05634
KLHL28	0.290865	Uterus	0.917325	1.05622
MTDH	0.290871	Uterus	0.917325	-1.05621
SERINC5	0.291064	Uterus	0.917325	-1.05579
AC113404.1	0.291066	Uterus	0.917325	1.05579
METTL21B	0.291171	Uterus	0.917325	1.05556
UPF2	0.291171	Uterus	0.917325	-1.05556
FDX2	0.291207	Uterus	0.917325	1.05548
SH3GLB1	0.291404	Uterus	0.917325	-1.05505
GCGR	0.291433	Uterus	0.917325	1.05498
CCDC134	0.29169	Uterus	0.917325	-1.05442
CHEK1	0.291734	Uterus	0.917325	1.05433
PAQR5	0.291808	Uterus	0.917325	1.05416
LRRC61	0.291858	Uterus	0.917325	-1.05405
MAIP1	0.291879	Uterus	0.917325	-1.05401
KRT13	0.291893	Uterus	0.917325	1.05398
PAN2	0.291941	Uterus	0.917325	-1.05387
IL23A	0.291941	Uterus	0.917325	-1.05387
C1orf140	0.291972	Uterus	0.917325	1.0538
CERK	0.262543	Brain_Nucleus_accumbens_basal_ganglia	0.917337	1.1204
FAT3	0.298186	Small_Intestine_Terminal_Ileum	0.917338	-1.04033
DCT	0.246469	Brain_Hippocampus	0.91734	-1.15897
RP11-191L17.1	0.246528	Brain_Hippocampus	0.91734	-1.15882
OTOGL	0.246658	Brain_Hippocampus	0.91734	-1.1585
LINC00602	0.24671	Brain_Hippocampus	0.91734	1.15838
ILVBL	0.246753	Brain_Hippocampus	0.91734	1.15827
CCRL2	0.272668	Prostate	0.917364	-1.09694
CEP55	0.27282	Prostate	0.917364	-1.09659
RP11-154D17.1	0.273013	Prostate	0.917364	-1.09615
RIF1	0.273015	Prostate	0.917364	-1.09614
DSCC1	0.273059	Prostate	0.917364	-1.09605
TRPV3	0.273096	Prostate	0.917364	1.09596
LMO7DN	0.273259	Prostate	0.917364	1.09559
SDF2	0.273267	Prostate	0.917364	1.09557
RP11-66B24.2	0.273421	Prostate	0.917364	-1.09522
IGSF9B	0.273466	Prostate	0.917364	-1.09512
ART3	0.273565	Prostate	0.917364	-1.09489
RGL1	0.273586	Prostate	0.917364	-1.09484
NTRK3	0.27376	Prostate	0.917364	1.09444
IFT81	0.273768	Prostate	0.917364	-1.09443
HOXD9	0.273796	Prostate	0.917364	1.09436
HAVCR2	0.27394	Prostate	0.917364	1.09403
WDYHV1	0.274037	Prostate	0.917364	-1.09381
GMIP	0.274153	Prostate	0.917364	-1.09355
STARD3	0.274215	Prostate	0.917364	-1.09341
CLCN6	0.274278	Prostate	0.917364	1.09326
MFSD6	0.274334	Prostate	0.917364	-1.09314
SLC35A5	0.274342	Prostate	0.917364	1.09312
WISP3	0.274438	Prostate	0.917364	-1.0929
NAA38	0.274663	Prostate	0.917364	1.09239
CLEC4G	0.274698	Prostate	0.917364	-1.09231
TRIM21	0.274746	Prostate	0.917364	-1.0922
RAB29	0.274751	Prostate	0.917364	1.09219
LINC00621	0.274787	Prostate	0.917364	1.09211
BAG4	0.275051	Prostate	0.917364	1.09151
OSTN	0.27506	Prostate	0.917364	1.09148
RP11-849F2.9	0.275163	Prostate	0.917364	1.09125
RAB2A	0.275187	Prostate	0.917364	-1.0912
CYB561	0.275243	Prostate	0.917364	1.09107
ZNF761	0.27525	Prostate	0.917364	-1.09105
PER2	0.275313	Prostate	0.917364	-1.09091
KDF1	0.275313	Prostate	0.917364	-1.09091
LSR	0.27534	Prostate	0.917364	-1.09085
BAIAP2	0.275503	Prostate	0.917364	-1.09048
RP11-367G18.1	0.275539	Prostate	0.917364	-1.0904
TMIGD3	0.275571	Prostate	0.917364	-1.09032
CYP27B1	0.275591	Prostate	0.917364	-1.09028
COL15A1	0.275865	Prostate	0.917364	-1.08966
IQGAP2	0.27591	Prostate	0.917364	1.08955
MFSD5	0.276016	Prostate	0.917364	-1.08931
BDH2	0.27607	Prostate	0.917364	1.08919
RIOX2	0.276266	Prostate	0.917364	-1.08875
DEF6	0.27628	Prostate	0.917364	-1.08871
ALX4	0.276491	Prostate	0.917364	-1.08824
RPL21	0.276525	Prostate	0.917364	1.08816
KRT80	0.276548	Prostate	0.917364	1.08811
APOM	0.276751	Prostate	0.917364	1.08765
WDR19	0.276762	Prostate	0.917364	-1.08762
ZNF594	0.276776	Prostate	0.917364	-1.08759
ERAP1	0.276802	Prostate	0.917364	1.08753
TFR2	0.276846	Prostate	0.917364	1.08743
C2orf49	0.276968	Prostate	0.917364	-1.08716
BLOC1S3	0.277056	Prostate	0.917364	-1.08696
RP11-390F4.3	0.27714	Prostate	0.917364	-1.08677
LIPT2	0.27715	Prostate	0.917364	1.08674
CACNB4	0.277281	Prostate	0.917364	1.08645
AKNA	0.277327	Prostate	0.917364	1.08634
TUBA1A	0.277333	Prostate	0.917364	1.08633
ITGB3	0.277441	Prostate	0.917364	-1.08609
POGZ	0.277482	Prostate	0.917364	1.08599
CGREF1	0.277558	Prostate	0.917364	-1.08582
NXPE1	0.277605	Prostate	0.917364	1.08571
EPO	0.277605	Prostate	0.917364	1.08571
WDR46	0.277645	Prostate	0.917364	-1.08563
PDZRN4	0.277797	Prostate	0.917364	-1.08528
CHCHD5	0.277895	Prostate	0.917364	-1.08506
E2F7	0.278001	Prostate	0.917364	1.08482
SMPD1	0.27814	Prostate	0.917364	-1.08451
ORC6	0.278315	Prostate	0.917364	1.08411
IL33	0.278425	Prostate	0.917364	-1.08386
MGEA5	0.27866	Prostate	0.917364	1.08333
CCDC66	0.278788	Prostate	0.917364	1.08305
TK2	0.278851	Prostate	0.917364	1.0829
ROBO4	0.278916	Prostate	0.917364	1.08276
DLEC1	0.278916	Prostate	0.917364	1.08276
SH3TC2	0.279167	Prostate	0.917364	1.08219
TRIM62	0.279186	Prostate	0.917364	-1.08215
FOXI2	0.279267	Prostate	0.917364	-1.08197
AKAP1	0.279267	Prostate	0.917364	1.08197
NT5DC3	0.279391	Prostate	0.917364	1.08169
SAMM50	0.279465	Prostate	0.917364	-1.08152
SNAPC3	0.279469	Prostate	0.917364	-1.08151
CTD-2623N2.11	0.27971	Prostate	0.917364	-1.08097
SHE	0.279782	Prostate	0.917364	1.08081
PRR15L	0.279822	Prostate	0.917364	1.08072
LINC01176	0.279833	Prostate	0.917364	-1.08069
FIP1L1	0.279849	Prostate	0.917364	1.08066
RPS25	0.279903	Prostate	0.917364	1.08054
AMTN	0.279976	Prostate	0.917364	-1.08037
RASL11A	0.280012	Prostate	0.917364	-1.08029
DCUN1D3	0.280063	Prostate	0.917364	1.08018
KCNJ15	0.280271	Prostate	0.917364	1.07971
RBM45	0.280366	Prostate	0.917364	-1.0795
ARHGAP39	0.280483	Prostate	0.917364	-1.07923
LINC00562	0.280874	Prostate	0.917364	1.07836
C6	0.280897	Prostate	0.917364	1.07831
KRTCAP3	0.280917	Prostate	0.917364	1.07826
CRISP2	0.280971	Prostate	0.917364	1.07814
CTDNEP1	0.281027	Prostate	0.917364	-1.07801
NUP210L	0.281027	Prostate	0.917364	1.07801
TMEM126B	0.281044	Prostate	0.917364	-1.07798
KITLG	0.281159	Prostate	0.917364	1.07772
R3HDM1	0.281207	Prostate	0.917364	-1.07761
ZRANB3	0.281207	Prostate	0.917364	1.07761
ZNF546	0.281287	Prostate	0.917364	-1.07743
UBE2D4	0.28131	Prostate	0.917364	-1.07738
ADRA2A	0.281365	Prostate	0.917364	1.07726
FAM167B	0.281399	Prostate	0.917364	1.07718
MRPL9	0.281515	Prostate	0.917364	-1.07692
DHX29	0.28157	Prostate	0.917364	1.0768
HIP1R	0.281679	Prostate	0.917364	1.07656
MIR3142HG	0.281707	Prostate	0.917364	-1.07649
MRPL18	0.28175	Prostate	0.917364	1.0764
TSFM	0.281753	Prostate	0.917364	-1.07639
CHD9	0.281761	Prostate	0.917364	1.07637
CD3EAP	0.281995	Prostate	0.917364	1.07585
PPP1R13L	0.281995	Prostate	0.917364	1.07585
RP11-162A12.2	0.282187	Prostate	0.917364	-1.07542
CAMK1G	0.282359	Prostate	0.917364	-1.07503
CCDC126	0.282375	Prostate	0.917364	-1.075
ZSCAN16	0.282506	Prostate	0.917364	1.07471
SCNM1	0.282597	Prostate	0.917364	1.0745
TNFAIP8L2	0.282597	Prostate	0.917364	-1.0745
RP11-498C9.15	0.282613	Prostate	0.917364	1.07447
TENM2	0.282635	Prostate	0.917364	-1.07442
GPR35	0.282738	Prostate	0.917364	1.07419
GRAMD1C	0.28279	Prostate	0.917364	-1.07407
IQGAP1	0.282793	Prostate	0.917364	-1.07407
RSF1	0.282884	Prostate	0.917364	-1.07386
SLC39A8	0.283097	Prostate	0.917364	-1.07339
C18orf54	0.283309	Prostate	0.917364	1.07292
SLC10A6	0.283428	Prostate	0.917364	-1.07265
ZNF217	0.283478	Prostate	0.917364	-1.07254
HAGLROS	0.283518	Prostate	0.917364	-1.07245
CDS1	0.283571	Prostate	0.917364	1.07233
ZNF597	0.283595	Prostate	0.917364	1.07228
C5orf63	0.283659	Prostate	0.917364	1.07214
SLC29A2	0.283738	Prostate	0.917364	1.07196
RPUSD2	0.283856	Prostate	0.917364	1.0717
TOR3A	0.283977	Prostate	0.917364	1.07143
TMEM97	0.284033	Prostate	0.917364	1.0713
LRRC4	0.284061	Prostate	0.917364	1.07124
YPEL2	0.284081	Prostate	0.917364	-1.0712
SH3D21	0.284204	Prostate	0.917364	-1.07092
GATAD2A	0.284429	Prostate	0.917364	1.07042
GLCE	0.284668	Prostate	0.917364	1.06989
RNF207	0.284913	Prostate	0.917364	-1.06935
MPP6	0.284987	Prostate	0.917364	1.06918
TP53RK	0.285156	Prostate	0.917364	-1.06881
PDE8A	0.285184	Prostate	0.917364	-1.06875
EFCAB7	0.28529	Prostate	0.917364	1.06851
SYDE2	0.285397	Prostate	0.917364	-1.06827
PPP1R10	0.285433	Prostate	0.917364	-1.06819
HEMGN	0.285565	Prostate	0.917364	-1.0679
TCN2	0.285595	Prostate	0.917364	-1.06783
ATRN	0.28567	Prostate	0.917364	-1.06767
CS	0.285818	Prostate	0.917364	-1.06734
RP11-725G5.2	0.286122	Prostate	0.917364	-1.06667
LRRC14B	0.286122	Prostate	0.917364	1.06667
LINC01460	0.28628	Prostate	0.917364	1.06632
MLKL	0.286302	Prostate	0.917364	1.06627
ZPBP2	0.286344	Prostate	0.917364	-1.06618
TNFSF15	0.286451	Prostate	0.917364	-1.06594
PRRC2B	0.286519	Prostate	0.917364	1.06579
LINC00664	0.286519	Prostate	0.917364	-1.06579
RPS19	0.286679	Prostate	0.917364	1.06543
FKBP5	0.286772	Prostate	0.917364	-1.06523
NOL6	0.28692	Prostate	0.917364	-1.0649
ATP2A1	0.28699	Prostate	0.917364	1.06475
LINC01752	0.287095	Prostate	0.917364	1.06452
SLC12A8	0.287231	Prostate	0.917364	1.06422
JOSD1	0.287258	Prostate	0.917364	1.06416
ADAP1	0.287383	Prostate	0.917364	1.06388
SCLY	0.287459	Prostate	0.917364	-1.06371
NT5C3A	0.287467	Prostate	0.917364	1.06369
TRNP1	0.287535	Prostate	0.917364	-1.06355
PHF10	0.287537	Prostate	0.917364	1.06354
ZNF385C	0.287559	Prostate	0.917364	-1.06349
BCAR1	0.287594	Prostate	0.917364	-1.06341
NTPCR	0.287635	Prostate	0.917364	1.06332
TTYH3	0.287811	Prostate	0.917364	-1.06294
RP11-1055B8.4	0.287895	Prostate	0.917364	1.06275
SHPRH	0.287908	Prostate	0.917364	1.06272
STOM	0.28792	Prostate	0.917364	1.0627
RP5-890E16.5	0.288009	Prostate	0.917364	-1.0625
DENND5B	0.288009	Prostate	0.917364	1.0625
TBC1D22B	0.288121	Prostate	0.917364	1.06225
PSME2	0.288235	Prostate	0.917364	1.062
KCNB2	0.288283	Prostate	0.917364	1.0619
USP33	0.288397	Prostate	0.917364	1.06164
TXNDC15	0.288446	Prostate	0.917364	1.06154
IGFL2-AS1	0.288484	Prostate	0.917364	-1.06145
INSIG2	0.288654	Prostate	0.917364	1.06108
ADPRH	0.288716	Prostate	0.917364	1.06094
CCZ1B	0.288864	Prostate	0.917364	1.06062
TIPRL	0.288869	Prostate	0.917364	1.06061
UHRF1BP1L	0.288913	Prostate	0.917364	-1.06051
C7orf49	0.289034	Prostate	0.917364	-1.06024
UCK1	0.289035	Prostate	0.917364	-1.06024
DCBLD2	0.289112	Prostate	0.917364	1.06007
TOMM22	0.289157	Prostate	0.917364	-1.05997
PARM1	0.289222	Prostate	0.917364	1.05983
PIK3R4	0.289297	Prostate	0.917364	1.05967
KDM8	0.28933	Prostate	0.917364	1.05959
CCDC86	0.289504	Prostate	0.917364	-1.05921
RP5-916L7.2	0.28968	Prostate	0.917364	-1.05882
SLC15A3	0.289708	Prostate	0.917364	1.05876
CEP89	0.289738	Prostate	0.917364	1.0587
SLC35F5	0.289778	Prostate	0.917364	-1.05861
DDX10	0.289986	Prostate	0.917364	1.05815
RP11-326I11.3	0.289992	Prostate	0.917364	1.05814
TJP3	0.290011	Prostate	0.917364	-1.0581
MOB3B	0.290069	Prostate	0.917364	-1.05797
COPRS	0.290069	Prostate	0.917364	1.05797
HPGDS	0.290165	Prostate	0.917364	1.05776
PARS2	0.290336	Prostate	0.917364	1.05738
TESPA1	0.290438	Prostate	0.917364	1.05716
PLCD3	0.290446	Prostate	0.917364	1.05714
BNIP1	0.290515	Prostate	0.917364	1.05699
FDX2	0.290575	Prostate	0.917364	1.05686
CD58	0.290611	Prostate	0.917364	1.05678
ZMAT2	0.290631	Prostate	0.917364	-1.05674
FURIN	0.290705	Prostate	0.917364	-1.05658
UPF3A	0.29073	Prostate	0.917364	1.05652
MMS22L	0.290805	Prostate	0.917364	1.05636
CMTM8	0.290808	Prostate	0.917364	-1.05635
LL22NC03-2H8.5	0.290814	Prostate	0.917364	1.05634
EFR3B	0.290818	Prostate	0.917364	-1.05633
SCIMP	0.290822	Prostate	0.917364	1.05632
BRIP1	0.290852	Prostate	0.917364	-1.05625
KLHL28	0.290865	Prostate	0.917364	1.05622
WDR89	0.290886	Prostate	0.917364	-1.05618
KANSL1L	0.291014	Prostate	0.917364	-1.0559
UHRF1	0.291024	Prostate	0.917364	1.05588
TPRKB	0.291088	Prostate	0.917364	-1.05574
ARHGAP22	0.291144	Prostate	0.917364	-1.05562
METTL21B	0.291171	Prostate	0.917364	1.05556
KIAA1644	0.291327	Prostate	0.917364	-1.05521
GCGR	0.291433	Prostate	0.917364	1.05498
TRUB2	0.291503	Prostate	0.917364	-1.05483
RBBP8	0.291522	Prostate	0.917364	1.05479
BST2	0.291576	Prostate	0.917364	-1.05467
ARFGAP1	0.291603	Prostate	0.917364	-1.05461
DYNC1LI1	0.291674	Prostate	0.917364	-1.05446
PIK3R3	0.291696	Prostate	0.917364	1.05441
LINC02094	0.292097	Prostate	0.917364	1.05353
AC142472.6	0.292123	Prostate	0.917364	-1.05348
FAM98B	0.292181	Prostate	0.917364	-1.05335
TMEM38A	0.29236	Prostate	0.917364	-1.05296
RSL1D1	0.29236	Prostate	0.917364	1.05296
ST6GALNAC5	0.29251	Prostate	0.917364	-1.05263
DNM1	0.29251	Prostate	0.917364	1.05263
NEK10	0.292668	Prostate	0.917364	1.05229
GNPTG	0.292759	Prostate	0.917364	-1.05209
EPDR1	0.292783	Prostate	0.917364	1.05204
GNB2	0.292852	Prostate	0.917364	-1.05188
TOP1	0.292901	Prostate	0.917364	1.05178
C1QTNF6	0.292959	Prostate	0.917364	-1.05165
RP11-732A21.2	0.293042	Prostate	0.917364	-1.05147
ZNF416	0.293062	Prostate	0.917364	-1.05143
NSFL1C	0.293082	Prostate	0.917364	-1.05138
SPATA6L	0.293265	Prostate	0.917364	-1.05099
AF038458.5	0.293303	Prostate	0.917364	-1.0509
LIMD1	0.293305	Prostate	0.917364	1.0509
RP11-258F22.1	0.293329	Prostate	0.917364	-1.05085
SCGB1D2	0.293342	Prostate	0.917364	1.05082
UBE2Z	0.293385	Prostate	0.917364	-1.05072
CD274	0.293445	Prostate	0.917364	-1.0506
ROPN1B	0.293485	Prostate	0.917364	-1.05051
ATP5G1	0.293561	Prostate	0.917364	1.05034
ZNF169	0.293574	Prostate	0.917364	-1.05031
RPIA	0.293597	Prostate	0.917364	-1.05026
RP11-44F21.5	0.293644	Prostate	0.917364	-1.05016
TICAM2	0.293702	Prostate	0.917364	1.05004
RPP25	0.293718	Prostate	0.917364	1.05
CPNE9	0.329195	Brain_Anterior_cingulate_cortex_BA24	0.917366	-0.975736
WDR61	0.329258	Brain_Anterior_cingulate_cortex_BA24	0.917366	0.97561
FXN	0.329258	Brain_Anterior_cingulate_cortex_BA24	0.917366	-0.97561
PDS5A	0.329326	Brain_Anterior_cingulate_cortex_BA24	0.917366	0.975473
OLFM2	0.324698	Cells_Cultured_fibroblasts	0.917373	-0.984848
C18orf54	0.284955	Brain_Frontal_Cortex_BA9	0.917382	1.06925
TACR1	0.225635	Breast_Mammary_Tissue	0.917383	-1.21168
EGR1	0.225664	Breast_Mammary_Tissue	0.917383	1.2116
FAHD1	0.155263	Thyroid	0.917392	1.42119
MTIF2	0.272441	Liver	0.917394	1.09746
SLCO1B3	0.263631	Testis	0.917395	-1.11785
TMEM201	0.263718	Testis	0.917395	1.11765
ARL6IP1	0.263742	Testis	0.917395	1.11759
SRGAP3	0.324782	Cells_Cultured_fibroblasts	0.917397	-0.984678
LINC02094	0.292097	Uterus	0.917403	1.05353
MMP7	0.292167	Uterus	0.917403	1.05338
DAGLB	0.242077	Colon_Transverse	0.917407	1.16981
ACTR1B	0.226077	Vagina	0.917409	-1.21053
WNK4	0.226293	Vagina	0.917409	-1.20996
RP11-134K13.4	0.226324	Vagina	0.917409	-1.20988
LINC00235	0.226611	Vagina	0.917409	1.20913
APOBEC3G	0.226804	Vagina	0.917409	1.20863
GLIPR2	0.226919	Vagina	0.917409	-1.20833
EXPH5	0.226963	Vagina	0.917409	-1.20822
RPA3	0.226982	Vagina	0.917409	1.20817
TAX1BP3	0.227019	Vagina	0.917409	1.20807
LINC01852	0.227027	Vagina	0.917409	1.20805
RP11-408A13.4	0.227027	Vagina	0.917409	1.20805
ACTRT3	0.227127	Vagina	0.917409	-1.20779
CTD-2240J17.4	0.227131	Vagina	0.917409	1.20778
CXXC1	0.227292	Vagina	0.917409	1.20736
CELF3	0.227341	Vagina	0.917409	-1.20724
ABCC2	0.227377	Vagina	0.917409	1.20714
CARD10	0.267219	Heart_Left_Ventricle	0.917414	1.10949
SURF6	0.267219	Heart_Left_Ventricle	0.917414	1.10949
FBXO25	0.267245	Heart_Left_Ventricle	0.917414	-1.10943
EVA1B	0.287524	Esophagus_Mucosa	0.917415	-1.06357
ZNF385C	0.287559	Esophagus_Mucosa	0.917415	-1.06349
CTD-2132N18.2	0.287559	Esophagus_Mucosa	0.917415	1.06349
CITED4	0.233141	Brain_Cerebellar_Hemisphere	0.917418	-1.19231
PATZ1	0.233179	Brain_Cerebellar_Hemisphere	0.917418	-1.19221
SYNGR2	0.23324	Brain_Cerebellar_Hemisphere	0.917418	1.19205
EFNB2	0.233256	Brain_Cerebellar_Hemisphere	0.917418	1.19201
ARRB2	0.233316	Brain_Cerebellar_Hemisphere	0.917418	1.19186
MGEA5	0.27866	Artery_Tibial	0.917419	1.08333
HOXA7	0.278695	Artery_Tibial	0.917419	1.08326
RPS5	0.278754	Artery_Tibial	0.917419	-1.08312
LNPK	0.278867	Artery_Tibial	0.917419	-1.08287
TOPORS	0.278996	Artery_Tibial	0.917419	1.08258
ZDHHC2	0.279052	Artery_Tibial	0.917419	1.08245
HSPA13	0.279064	Artery_Tibial	0.917419	1.08242
ZNF680	0.279088	Artery_Tibial	0.917419	-1.08237
ZNF512B	0.279122	Artery_Tibial	0.917419	-1.08229
PTH1R	0.279253	Artery_Tibial	0.917419	-1.082
MRM3	0.279339	Artery_Tibial	0.917419	-1.0818
RP11-276H19.2	0.279359	Artery_Tibial	0.917419	1.08176
SAMM50	0.279465	Artery_Tibial	0.917419	-1.08152
SNAPC3	0.279469	Artery_Tibial	0.917419	1.08151
OSBPL10	0.232061	Muscle_Skeletal	0.917426	-1.19507
TMEM236	0.232083	Muscle_Skeletal	0.917426	-1.19501
GALNT3	0.232108	Muscle_Skeletal	0.917426	1.19495
TCF7L1	0.23212	Muscle_Skeletal	0.917426	-1.19492
TRIM32	0.232209	Muscle_Skeletal	0.917426	1.19469
OVCH2	0.232245	Muscle_Skeletal	0.917426	1.19459
FAM53A	0.232296	Muscle_Skeletal	0.917426	1.19447
RNF213	0.232466	Muscle_Skeletal	0.917426	-1.19403
GHRL	0.232737	Muscle_Skeletal	0.917426	1.19334
SDHC	0.232739	Muscle_Skeletal	0.917426	1.19333
IRF1	0.232739	Muscle_Skeletal	0.917426	-1.19333
MAPK4	0.232829	Muscle_Skeletal	0.917426	1.1931
TPRG1L	0.233002	Muscle_Skeletal	0.917426	-1.19266
SCNN1B	0.233093	Muscle_Skeletal	0.917426	1.19243
POGZ	0.233153	Muscle_Skeletal	0.917426	1.19228
ATP6V0E1	0.23319	Muscle_Skeletal	0.917426	-1.19218
CDX1	0.233207	Muscle_Skeletal	0.917426	-1.19214
FCGRT	0.233266	Muscle_Skeletal	0.917426	-1.19199
EFL1	0.233284	Muscle_Skeletal	0.917426	-1.19194
GALNT16	0.233292	Muscle_Skeletal	0.917426	-1.19192
RP5-965F6.2	0.295029	Skin_Sun_Exposed_Lower_leg	0.917433	1.04715
ZNF483	0.334279	Esophagus_Gastroesophageal_Junction	0.917443	-0.965531
RASSF5	0.302705	Esophagus_Muscularis	0.917448	-1.03065
FXN	0.297095	Lung	0.917475	-1.04268
U91328.22	0.248007	Stomach	0.91748	1.1552
EEF1A2	0.248043	Stomach	0.91748	-1.15512
AP4E1	0.330371	smultixcan	0.91749	-0.0422864
RP11-148B18.4	0.330413	smultixcan	0.917491	-0.284992
CTD-2034I21.1	0.330467	smultixcan	0.917491	0.740148
SLC2A7	0.330498	smultixcan	0.917491	-0.973111
FNDC3B	0.242243	Colon_Transverse	0.917491	1.1694
HS3ST5	0.242407	Colon_Transverse	0.917491	-1.16899
FMNL1	0.242436	Colon_Transverse	0.917491	-1.16892
TFEB	0.242745	Colon_Transverse	0.917491	1.16815
XRRA1	0.242791	Colon_Transverse	0.917491	-1.16804
ZNF280D	0.242847	Colon_Transverse	0.917491	1.1679
AHCYL2	0.243339	Colon_Transverse	0.917491	1.16668
RBBP5	0.243345	Colon_Transverse	0.917491	-1.16667
BTNL3	0.243345	Colon_Transverse	0.917491	1.16667
TIAF1	0.243345	Colon_Transverse	0.917491	-1.16667
HKDC1	0.243345	Colon_Transverse	0.917491	-1.16667
TRMT61A	0.243392	Colon_Transverse	0.917491	-1.16655
NEDD4	0.243696	Colon_Transverse	0.917491	-1.1658
POMGNT2	0.243716	Colon_Transverse	0.917491	1.16575
ERCC3	0.243809	Colon_Transverse	0.917491	1.16552
KDM2B	0.24383	Colon_Transverse	0.917491	1.16547
HMGXB4	0.24385	Colon_Transverse	0.917491	-1.16542
B3GNT5	0.243857	Colon_Transverse	0.917491	1.1654
TMPRSS6	0.243902	Colon_Transverse	0.917491	1.16529
SPDYE2	0.243931	Colon_Transverse	0.917491	-1.16522
NRN1L	0.243941	Colon_Transverse	0.917491	-1.16519
FGL1	0.244058	Colon_Transverse	0.917491	1.1649
VPS8	0.244077	Colon_Transverse	0.917491	1.16486
EREG	0.244111	Colon_Transverse	0.917491	-1.16477
AC083843.1	0.244121	Colon_Transverse	0.917491	1.16475
PNPT1	0.244133	Colon_Transverse	0.917491	-1.16472
RP11-147L13.13	0.244138	Colon_Transverse	0.917491	1.16471
SPTLC2	0.244232	Colon_Transverse	0.917491	-1.16447
TRIM32	0.244257	Colon_Transverse	0.917491	1.16441
P2RY14	0.347926	Brain_Cortex	0.917497	-0.938619
ZNF154	0.348007	Brain_Cortex	0.917508	0.938462
MAN2B1	0.266598	Skin_Not_Sun_Exposed_Suprapubic	0.917515	-1.11093
ANKRD26	0.329458	Pituitary	0.917519	0.975207
ZFAND1	0.31548	Minor_Salivary_Gland	0.917521	1.00379
LARP1B	0.315726	Minor_Salivary_Gland	0.917521	1.00328
POU5F1B	0.315866	Minor_Salivary_Gland	0.917521	-1.00299
LDHD	0.315881	Minor_Salivary_Gland	0.917521	-1.00296
NT5C	0.31601	Minor_Salivary_Gland	0.917521	-1.00269
MIF	0.316329	Minor_Salivary_Gland	0.917521	1.00203
ZUFSP	0.316869	Minor_Salivary_Gland	0.917521	1.00091
AKNA	0.316958	Minor_Salivary_Gland	0.917521	1.00073
CXCL14	0.317009	Minor_Salivary_Gland	0.917521	-1.00062
PRPF6	0.317185	Minor_Salivary_Gland	0.917521	1.00026
CD101	0.317241	Minor_Salivary_Gland	0.917521	-1.00014
LTF	0.317311	Minor_Salivary_Gland	0.917521	-1
UQCRHL	0.317311	Minor_Salivary_Gland	0.917521	-1
PTPN11	0.317311	Minor_Salivary_Gland	0.917521	-1
LINC01857	0.317311	Minor_Salivary_Gland	0.917521	1
FAM171A2	0.317311	Minor_Salivary_Gland	0.917521	-1
RP11-285F16.1	0.317311	Minor_Salivary_Gland	0.917521	-1
RPL6	0.317311	Minor_Salivary_Gland	0.917521	1
SDK1	0.317311	Minor_Salivary_Gland	0.917521	-1
NPY1R	0.317311	Minor_Salivary_Gland	0.917521	1
VN1R1	0.317311	Minor_Salivary_Gland	0.917521	-1
2024-03-11	0.317311	Minor_Salivary_Gland	0.917521	-1
ATP13A2	0.317311	Minor_Salivary_Gland	0.917521	1
FOSB	0.317311	Minor_Salivary_Gland	0.917521	-1
BDP1	0.317311	Minor_Salivary_Gland	0.917521	-1
CBFB	0.317311	Minor_Salivary_Gland	0.917521	-1
UPF2	0.317311	Minor_Salivary_Gland	0.917521	-1
LRPAP1	0.317311	Minor_Salivary_Gland	0.917521	1
TEKT3	0.23343	Muscle_Skeletal	0.91753	-1.19157
CDK10	0.233478	Muscle_Skeletal	0.91753	-1.19145
AURKC	0.294357	Spleen	0.917556	-1.04861
RTP5	0.297242	Lung	0.917558	-1.04237
SERPINF2	0.297362	Lung	0.917558	-1.04211
DFFA	0.297431	Lung	0.917558	1.04196
HPF1	0.297465	Lung	0.917558	-1.04188
RAB22A	0.297566	Lung	0.917558	1.04167
METTL1	0.297566	Lung	0.917558	1.04167
ITFG2	0.297766	Lung	0.917558	1.04124
HAS1	0.297779	Lung	0.917558	1.04121
IRF1	0.297831	Lung	0.917558	-1.0411
CCHCR1	0.297838	Lung	0.917558	-1.04108
PSME2	0.288235	Ovary	0.917564	1.062
CHD1L	0.288297	Ovary	0.917564	-1.06187
AC005224.2	0.293941	Prostate	0.917576	-1.04951
TRIM23	0.294042	Prostate	0.917576	1.0493
AP1M2	0.294083	Prostate	0.917576	1.04921
IL1RL2	0.294193	Prostate	0.917576	-1.04897
ANAPC16	0.294283	Prostate	0.917576	1.04877
SECISBP2	0.294357	Prostate	0.917576	1.04861
SAE1	0.294357	Prostate	0.917576	-1.04861
PPP4R4	0.29461	Prostate	0.917576	-1.04806
RAB3A	0.294737	Prostate	0.917576	-1.04779
NAIF1	0.29475	Prostate	0.917576	-1.04776
EBLN3P	0.294814	Prostate	0.917576	-1.04762
NAPSA	0.294814	Prostate	0.917576	-1.04762
DHCR7	0.294814	Prostate	0.917576	-1.04762
SELENBP1	0.294892	Prostate	0.917576	-1.04745
LIPM	0.29493	Prostate	0.917576	1.04737
FAM114A1	0.330573	smultixcan	0.91758	-0.943994
PLAC8	0.347989	Adrenal_Gland	0.91758	-0.938498
AP1M2	0.347997	Adrenal_Gland	0.91758	-0.938481
NKX2-2	0.285101	Brain_Frontal_Cortex_BA9	0.917601	-1.06893
ANAPC16	0.238121	Adipose_Visceral_Omentum	0.917616	1.1797
HS2ST1	0.238155	Adipose_Visceral_Omentum	0.917616	-1.17961
RFLNA	0.238233	Adipose_Visceral_Omentum	0.917616	-1.17941
VWF	0.238281	Adipose_Visceral_Omentum	0.917616	1.1793
TJP2	0.238407	Adipose_Visceral_Omentum	0.917616	1.17898
DIO2	0.238524	Adipose_Visceral_Omentum	0.917616	-1.17868
PREPL	0.238569	Adipose_Visceral_Omentum	0.917616	1.17857
FOXP2	0.23873	Adipose_Visceral_Omentum	0.917616	1.17817
DNHD1	0.238873	Adipose_Visceral_Omentum	0.917616	-1.17781
CRACR2A	0.2389	Adipose_Visceral_Omentum	0.917616	1.17774
IDNK	0.239078	Adipose_Visceral_Omentum	0.917616	-1.17729
RP11-384F7.2	0.23911	Adipose_Visceral_Omentum	0.917616	-1.17722
MPZ	0.239227	Adipose_Visceral_Omentum	0.917616	1.17692
ZFP62	0.239264	Adipose_Visceral_Omentum	0.917616	1.17683
RIF1	0.239336	Adipose_Visceral_Omentum	0.917616	-1.17665
ALG1L	0.239405	Adipose_Visceral_Omentum	0.917616	-1.17648
GDF9	0.239407	Adipose_Visceral_Omentum	0.917616	1.17647
UQCRQ	0.239407	Adipose_Visceral_Omentum	0.917616	1.17647
SMG1	0.239407	Adipose_Visceral_Omentum	0.917616	-1.17647
STARD10	0.239407	Adipose_Visceral_Omentum	0.917616	1.17647
COL4A3BP	0.329499	Brain_Anterior_cingulate_cortex_BA24	0.917619	0.975124
LMO3	0.295021	Prostate	0.917624	-1.04717
USP33	0.288397	Ovary	0.917628	1.06164
TMEM38A	0.29236	Uterus	0.917631	-1.05296
RASSF5	0.292408	Uterus	0.917631	1.05285
SRRM2	0.271119	Artery_Coronary	0.917636	-1.10049
MAP6	0.271262	Artery_Coronary	0.917636	1.10016
DNM3	0.271274	Artery_Coronary	0.917636	1.10013
LRCH1	0.271276	Artery_Coronary	0.917636	-1.10013
ZFAND5	0.233584	Muscle_Skeletal	0.917636	-1.19118
SELENOH	0.262834	Brain_Nucleus_accumbens_basal_ganglia	0.917637	1.11972
LINC01738	0.262899	Brain_Nucleus_accumbens_basal_ganglia	0.917637	-1.11957
MRM3	0.263068	Brain_Nucleus_accumbens_basal_ganglia	0.917637	-1.11917
PODNL1	0.263154	Brain_Nucleus_accumbens_basal_ganglia	0.917637	1.11897
CKAP4	0.263191	Brain_Nucleus_accumbens_basal_ganglia	0.917637	1.11888
PRTFDC1	0.263191	Brain_Nucleus_accumbens_basal_ganglia	0.917637	1.11888
HEATR5B	0.263266	Brain_Nucleus_accumbens_basal_ganglia	0.917637	1.11871
TRIB1	0.263383	Brain_Nucleus_accumbens_basal_ganglia	0.917637	-1.11843
CCDC81	0.263393	Brain_Nucleus_accumbens_basal_ganglia	0.917637	-1.11841
LRRC29	0.26341	Brain_Nucleus_accumbens_basal_ganglia	0.917637	1.11837
RP11-367G18.1	0.264902	Adipose_Subcutaneous	0.917639	1.11488
GLYR1	0.299248	Heart_Atrial_Appendage	0.91764	1.03805
EED	0.299584	Heart_Atrial_Appendage	0.91764	-1.03733
PPP2R5A	0.299665	Heart_Atrial_Appendage	0.91764	1.03715
LINC01933	0.29971	Heart_Atrial_Appendage	0.91764	-1.03705
ANXA1	0.299913	Heart_Atrial_Appendage	0.91764	-1.03662
RIMBP2	0.299929	Heart_Atrial_Appendage	0.91764	-1.03659
SETD5	0.299929	Heart_Atrial_Appendage	0.91764	-1.03659
UGDH	0.299971	Heart_Atrial_Appendage	0.91764	-1.0365
PTPRZ1	0.300033	Heart_Atrial_Appendage	0.91764	-1.03636
UMAD1	0.300033	Heart_Atrial_Appendage	0.91764	-1.03636
SARNP	0.300067	Heart_Atrial_Appendage	0.91764	1.03629
HTR2B	0.300094	Heart_Atrial_Appendage	0.91764	1.03623
GJA9	0.300094	Heart_Atrial_Appendage	0.91764	1.03623
C1QTNF7	0.271358	Artery_Coronary	0.917643	1.09994
PKIA	0.348105	Adrenal_Gland	0.91765	0.938272
STON1-GTF2A1L	0.340058	Artery_Aorta	0.917662	-0.954051
YAE1D1	0.340102	Artery_Aorta	0.917662	0.953965
ADNP2	0.340126	Artery_Aorta	0.917662	0.953917
CORIN	0.332809	Brain_Putamen_basal_ganglia	0.917666	-0.96847
ALDH8A1	0.332971	Brain_Putamen_basal_ganglia	0.917666	-0.968146
MEIKIN	0.333378	Brain_Putamen_basal_ganglia	0.917666	-0.967333
ALDH4A1	0.333417	Brain_Putamen_basal_ganglia	0.917666	-0.967254
MAPK1IP1L	0.333491	Brain_Putamen_basal_ganglia	0.917666	-0.967105
HAPLN3	0.333684	Brain_Putamen_basal_ganglia	0.917666	0.96672
USP39	0.333711	Brain_Putamen_basal_ganglia	0.917666	-0.966667
RNF181	0.33375	Brain_Putamen_basal_ganglia	0.917666	-0.966587
MEGF8	0.333779	Brain_Putamen_basal_ganglia	0.917666	-0.96653
ARHGAP8	0.333809	Brain_Putamen_basal_ganglia	0.917666	0.96647
PPM1K	0.333882	Brain_Putamen_basal_ganglia	0.917666	-0.966324
ERICH4	0.333926	Brain_Putamen_basal_ganglia	0.917666	0.966237
MAP4K5	0.334051	Brain_Putamen_basal_ganglia	0.917666	-0.965986
CCDC40	0.334074	Brain_Putamen_basal_ganglia	0.917666	0.96594
PEX6	0.334125	Brain_Putamen_basal_ganglia	0.917666	0.965838
C1QA	0.334138	Brain_Putamen_basal_ganglia	0.917666	-0.965812
ZSWIM1	0.334168	Brain_Putamen_basal_ganglia	0.917666	0.965753
MRPL35	0.334225	Brain_Putamen_basal_ganglia	0.917666	0.96564
ITGB4	0.334335	Brain_Putamen_basal_ganglia	0.917666	-0.965418
CD200	0.334512	Brain_Putamen_basal_ganglia	0.917666	0.965065
RP11-81A22.5	0.334589	Brain_Putamen_basal_ganglia	0.917666	0.964912
HEATR5A	0.334812	Brain_Putamen_basal_ganglia	0.917666	0.964467
GSDMC	0.334839	Brain_Putamen_basal_ganglia	0.917666	0.964413
CPS1	0.334893	Brain_Putamen_basal_ganglia	0.917666	0.964305
HEXB	0.334903	Brain_Putamen_basal_ganglia	0.917666	-0.964286
LEF1	0.334947	Brain_Putamen_basal_ganglia	0.917666	0.964196
GALNT14	0.334956	Brain_Putamen_basal_ganglia	0.917666	0.964179
SLC25A10	0.335002	Brain_Putamen_basal_ganglia	0.917666	0.964088
CYB5D1	0.335064	Brain_Putamen_basal_ganglia	0.917666	0.963964
RBP1	0.335081	Brain_Putamen_basal_ganglia	0.917666	0.96393
ZBED2	0.263882	Testis	0.917669	1.11726
KCNJ6	0.233462	Brain_Cerebellar_Hemisphere	0.917677	-1.19149
SLC35E3	0.239503	Adipose_Visceral_Omentum	0.917702	-1.17623
DONSON	0.295123	Prostate	0.917704	-1.04695
ITPKB	0.27963	Artery_Tibial	0.917706	1.08115
ERO1B	0.247089	Brain_Hippocampus	0.917731	1.15745
SIGLEC9	0.247177	Brain_Hippocampus	0.917731	1.15723
SIGLEC7	0.247177	Brain_Hippocampus	0.917731	1.15723
IL1RL2	0.247214	Brain_Hippocampus	0.917731	1.15714
FGL1	0.247464	Brain_Hippocampus	0.917731	1.15653
AGFG2	0.247513	Brain_Hippocampus	0.917731	-1.15641
CLUAP1	0.24767	Brain_Hippocampus	0.917731	-1.15603
FLOT1	0.247741	Brain_Hippocampus	0.917731	-1.15585
C19orf53	0.247745	Brain_Hippocampus	0.917731	1.15584
HLA-DMA	0.247749	Brain_Hippocampus	0.917731	-1.15583
LINC01532	0.247777	Brain_Hippocampus	0.917731	1.15577
MTHFR	0.247841	Brain_Hippocampus	0.917731	-1.15561
RP11-297J22.1	0.267375	Brain_Caudate_basal_ganglia	0.917732	1.10913
KIF16B	0.267391	Brain_Caudate_basal_ganglia	0.917732	1.10909
ELMOD3	0.330748	smultixcan	0.917733	-0.485816
RAPGEF6	0.330763	smultixcan	0.917733	-1.30834
MCC	0.330815	smultixcan	0.917733	1.11487
SFN	0.330837	smultixcan	0.917733	-0.319464
SPRY1	0.330858	smultixcan	0.917733	-0.570851
HCK	0.330931	smultixcan	0.917733	-1.12412
ARMC5	0.331012	smultixcan	0.917733	1.01325
GPR12	0.331023	smultixcan	0.917733	0.0531917
RAB20	0.331024	smultixcan	0.917733	-0.440756
SMIM10L1	0.331085	smultixcan	0.917733	0.97193
FAM135B	0.331093	smultixcan	0.917733	-1.37891
SPON2	0.239702	Adipose_Visceral_Omentum	0.917735	-1.17573
SLC6A1	0.239857	Adipose_Visceral_Omentum	0.917735	1.17534
ZNF286B	0.239999	Adipose_Visceral_Omentum	0.917735	-1.17499
FAM153B	0.240053	Adipose_Visceral_Omentum	0.917735	-1.17485
ZNF619	0.240065	Adipose_Visceral_Omentum	0.917735	-1.17483
KCMF1	0.240092	Adipose_Visceral_Omentum	0.917735	-1.17476
RP11-192P3.4	0.240149	Adipose_Visceral_Omentum	0.917735	1.17462
TPM2	0.240218	Adipose_Visceral_Omentum	0.917735	-1.17444
EPB41L4A-AS2	0.240241	Adipose_Visceral_Omentum	0.917735	1.17439
DOPEY2	0.24025	Adipose_Visceral_Omentum	0.917735	1.17436
LINC01333	0.263962	Testis	0.917737	1.11708
SLC39A12	0.34828	Adrenal_Gland	0.917743	0.937931
RP11-504A18.1	0.348302	Adrenal_Gland	0.917743	-0.937888
RHOQ	0.178777	Nerve_Tibial	0.917748	1.34453
PLEK	0.178828	Nerve_Tibial	0.917748	-1.34437
NLGN1	0.331143	smultixcan	0.917753	0.519211
SFXN3	0.340337	Artery_Aorta	0.917755	0.953499
SLC39A14	0.340556	Artery_Aorta	0.917755	-0.953067
SCN4A	0.34058	Artery_Aorta	0.917755	0.95302
PEX10	0.340596	Artery_Aorta	0.917755	0.952988
ABCC3	0.340624	Artery_Aorta	0.917755	0.952934
FAM129A	0.340722	Artery_Aorta	0.917755	-0.952739
KDM5A	0.340765	Artery_Aorta	0.917755	-0.952654
TXNRD2	0.340824	Artery_Aorta	0.917755	-0.952539
SHANK3	0.340904	Artery_Aorta	0.917755	-0.952381
KCNK1	0.340904	Artery_Aorta	0.917755	-0.952381
C7orf25	0.294843	Kidney_Cortex	0.917769	-1.04756
C2orf49	0.244516	Colon_Transverse	0.917773	-1.16377
GFI1B	0.244545	Colon_Transverse	0.917773	1.1637
KRT73	0.244668	Colon_Transverse	0.917773	-1.1634
TMEM45B	0.244793	Colon_Transverse	0.917773	-1.16309
SIVA1	0.244828	Colon_Transverse	0.917773	1.163
FAM229B	0.244854	Colon_Transverse	0.917773	1.16294
TUBE1	0.244854	Colon_Transverse	0.917773	-1.16294
PITPNA	0.22756	Vagina	0.917782	-1.20667
ABTB1	0.227643	Vagina	0.917782	1.20645
THSD4	0.33124	smultixcan	0.917784	-0.312407
RP11-433J20.1	0.331341	smultixcan	0.917784	-1.11573
RP11-408B11.2	0.331437	smultixcan	0.917784	-0.971223
BRIX1	0.331481	smultixcan	0.917784	-0.00829717
ZNF510	0.331517	smultixcan	0.917784	0.816961
UHRF2	0.331572	smultixcan	0.917784	0.568847
SLAMF7	0.331573	smultixcan	0.917784	0.441383
TRIO	0.331594	smultixcan	0.917784	0.410676
RP11-482E14.2	0.331646	smultixcan	0.917784	0.970803
SPATA32	0.331692	smultixcan	0.917784	-0.714446
STON1-GTF2A1L	0.331757	smultixcan	0.917784	-0.956233
SNHG18	0.33186	smultixcan	0.917784	1.7115
TMEM205	0.331893	smultixcan	0.917784	0.816253
ZNF551	0.331905	smultixcan	0.917784	-1.25652
ZNRF4	0.331928	smultixcan	0.917784	0
RP5-965G21.4	0.33194	smultixcan	0.917784	-0.956766
LINC00222	0.331961	smultixcan	0.917784	0.960942
DLGAP1	0.332013	smultixcan	0.917784	0.177152
C11orf63	0.332014	smultixcan	0.917784	-0.419742
SPATA46	0.332039	smultixcan	0.917784	-0.844929
TIE1	0.332043	smultixcan	0.917784	1.1897
MEGF8	0.267561	Brain_Caudate_basal_ganglia	0.917786	-1.1087
SMG5	0.267562	Brain_Caudate_basal_ganglia	0.917786	-1.1087
DYNC1I1	0.233703	Muscle_Skeletal	0.917789	-1.19087
GDI2	0.279731	Artery_Tibial	0.917795	1.08092
LINC01709	0.332107	smultixcan	0.9178	-0.96988
SEMA5B	0.332207	smultixcan	0.9178	-0.254699
TAC4	0.332232	smultixcan	0.9178	-0.709185
DPH3	0.332257	smultixcan	0.9178	-0.179598
NPRL3	0.332299	smultixcan	0.9178	-0.262258
PDP1	0.332444	smultixcan	0.9178	-0.207332
LINC01715	0.332467	smultixcan	0.9178	0.519788
SH3BP5	0.33251	smultixcan	0.9178	-0.61714
DDO	0.332545	smultixcan	0.9178	1.13952
LY6G6E	0.332556	smultixcan	0.9178	0
GTF3C3	0.332567	smultixcan	0.9178	0.972673
MVK	0.33258	smultixcan	0.9178	0.106626
C9orf84	0.332609	smultixcan	0.9178	-0.50154
RABL2A	0.332641	smultixcan	0.9178	0.660745
ADRA1D	0.32974	Pituitary	0.917808	-0.974638
C2orf74	0.329774	Pituitary	0.917808	0.97457
ZP3	0.329808	Pituitary	0.917808	0.974501
INTS8	0.329878	Pituitary	0.917808	-0.974359
MYOM1	0.329944	Pituitary	0.917808	-0.974227
CYB5R3	0.33001	Pituitary	0.917808	0.974093
STX3	0.277891	Brain_Spinal_cord_cervical_c-1	0.917811	-1.08507
RP11-85B7.5	0.264044	Testis	0.917813	1.11688
PPP4R4	0.294616	Spleen	0.917818	-1.04805
ARL6IP1	0.294659	Spleen	0.917818	-1.04796
EBLN3P	0.294814	Spleen	0.917818	-1.04762
NAPSA	0.294814	Spleen	0.917818	-1.04762
HACL1	0.294828	Spleen	0.917818	-1.04759
CAPN2	0.332697	smultixcan	0.917838	-0.47697
L3MBTL1	0.248016	Brain_Hippocampus	0.917858	1.15518
MAMDC4	0.248039	Brain_Hippocampus	0.917858	1.15513
CNOT7	0.294919	Spleen	0.917859	1.04739
LIMD1	0.248839	Brain_Cerebellum	0.917864	1.15317
PDGFRL	0.24891	Brain_Cerebellum	0.917864	-1.153
ZC3H7B	0.24904	Brain_Cerebellum	0.917864	1.15268
ZNF124	0.249063	Brain_Cerebellum	0.917864	-1.15263
DHRS12	0.24907	Brain_Cerebellum	0.917864	-1.15261
SMPDL3A	0.249181	Brain_Cerebellum	0.917864	1.15234
RP11-147L13.11	0.249332	Brain_Cerebellum	0.917864	-1.15197
SERINC5	0.249344	Brain_Cerebellum	0.917864	-1.15194
CCDC144NL	0.249363	Brain_Cerebellum	0.917864	1.1519
RNF222	0.29524	Skin_Sun_Exposed_Lower_leg	0.917873	-1.04669
THYN1	0.182785	Pancreas	0.917875	1.33223
COMMD1	0.182825	Pancreas	0.917875	1.33211
SMIM7	0.182874	Pancreas	0.917875	1.33196
CAMK2N2	0.183048	Pancreas	0.917875	1.33143
DNHD1	0.183077	Pancreas	0.917875	-1.33134
RP11-51B23.3	0.183178	Pancreas	0.917875	1.33103
2024-03-11	0.183333	Pancreas	0.917875	-1.33056
LYRM7	0.183491	Pancreas	0.917875	1.33008
ZNF66	0.183568	Pancreas	0.917875	1.32985
NENF	0.18357	Pancreas	0.917875	1.32984
ADSSL1	0.183584	Pancreas	0.917875	1.3298
DCTN4	0.183772	Pancreas	0.917875	1.32923
POP5	0.183773	Pancreas	0.917875	-1.32923
POLD2	0.183824	Pancreas	0.917875	1.32907
LMNA	0.183865	Pancreas	0.917875	-1.32895
TDG	0.183925	Pancreas	0.917875	1.32877
FAM57A	0.183956	Pancreas	0.917875	1.32867
LINC01798	0.183973	Pancreas	0.917875	-1.32862
LRRC38	0.348661	Adrenal_Gland	0.91788	-0.93719
RP11-1079K10.3	0.348704	Adrenal_Gland	0.91788	0.937107
GABARAP	0.348726	Adrenal_Gland	0.91788	-0.937063
RTKN	0.348768	Adrenal_Gland	0.91788	-0.936982
GUCD1	0.348813	Adrenal_Gland	0.91788	0.936893
MT1F	0.34884	Adrenal_Gland	0.91788	-0.936842
HEMGN	0.285565	Brain_Frontal_Cortex_BA9	0.917883	-1.0679
TIPRL	0.285587	Brain_Frontal_Cortex_BA9	0.917883	-1.06785
TRAF6	0.285648	Brain_Frontal_Cortex_BA9	0.917883	1.06772
URGCP	0.285832	Brain_Frontal_Cortex_BA9	0.917883	1.06731
LPCAT2	0.285852	Brain_Frontal_Cortex_BA9	0.917883	-1.06727
EPB41L5	0.285891	Brain_Frontal_Cortex_BA9	0.917883	1.06718
LINC00652	0.285939	Brain_Frontal_Cortex_BA9	0.917883	1.06707
ZC3H8	0.286105	Brain_Frontal_Cortex_BA9	0.917883	1.0667
LRRC14B	0.286122	Brain_Frontal_Cortex_BA9	0.917883	1.06667
ART3	0.286187	Brain_Frontal_Cortex_BA9	0.917883	-1.06652
BFSP1	0.286247	Brain_Frontal_Cortex_BA9	0.917883	1.06639
LINC01460	0.28628	Brain_Frontal_Cortex_BA9	0.917883	1.06632
RP11-274B21.9	0.286431	Brain_Frontal_Cortex_BA9	0.917883	-1.06598
NMNAT2	0.286562	Brain_Frontal_Cortex_BA9	0.917883	-1.06569
UBR2	0.28658	Brain_Frontal_Cortex_BA9	0.917883	1.06565
TNFRSF10A	0.286637	Brain_Frontal_Cortex_BA9	0.917883	-1.06553
RPS19	0.286679	Brain_Frontal_Cortex_BA9	0.917883	1.06543
ZNF350	0.286748	Brain_Frontal_Cortex_BA9	0.917883	1.06528
MTMR10	0.286769	Brain_Frontal_Cortex_BA9	0.917883	1.06524
ITGB1BP1	0.286876	Brain_Frontal_Cortex_BA9	0.917883	1.065
CD8A	0.286893	Brain_Frontal_Cortex_BA9	0.917883	1.06496
TUBA1B	0.28699	Brain_Frontal_Cortex_BA9	0.917883	1.06475
CRISP3	0.287002	Brain_Frontal_Cortex_BA9	0.917883	1.06472
NDST3	0.287144	Brain_Frontal_Cortex_BA9	0.917883	-1.06441
RP11-1152H14.1	0.287334	Brain_Frontal_Cortex_BA9	0.917883	1.06399
ABCG2	0.287406	Brain_Frontal_Cortex_BA9	0.917883	1.06383
FAM174A	0.287517	Brain_Frontal_Cortex_BA9	0.917883	-1.06358
TRNP1	0.287535	Brain_Frontal_Cortex_BA9	0.917883	-1.06355
ZNF385C	0.287559	Brain_Frontal_Cortex_BA9	0.917883	-1.06349
BCAR1	0.287594	Brain_Frontal_Cortex_BA9	0.917883	-1.06341
AKT1	0.28761	Brain_Frontal_Cortex_BA9	0.917883	1.06338
TSPEAR	0.266799	Skin_Not_Sun_Exposed_Suprapubic	0.917891	-1.11047
TMEM189	0.26685	Skin_Not_Sun_Exposed_Suprapubic	0.917891	-1.11034
CUTA	0.271452	Brain_Hypothalamus	0.917893	1.09973
RAB2A	0.248305	Stomach	0.917902	-1.15448
GLTSCR2	0.248313	Stomach	0.917902	1.15446
FBXL13	0.332765	smultixcan	0.917909	-0.371429
RP5-890E16.5	0.288009	Esophagus_Mucosa	0.917917	-1.0625
RP11-50I19.2	0.28815	Esophagus_Mucosa	0.917917	1.06219
CEACAM6	0.288204	Esophagus_Mucosa	0.917917	1.06207
SAXO2	0.288301	Esophagus_Mucosa	0.917917	-1.06186
USP33	0.288397	Esophagus_Mucosa	0.917917	1.06164
LUZP2	0.28842	Esophagus_Mucosa	0.917917	1.06159
RP11-963H4.3	0.28846	Esophagus_Mucosa	0.917917	-1.06151
IGFL2-AS1	0.288484	Esophagus_Mucosa	0.917917	-1.06145
CARD9	0.288507	Esophagus_Mucosa	0.917917	-1.0614
C9orf172	0.288513	Esophagus_Mucosa	0.917917	1.06139
TFAM	0.288588	Esophagus_Mucosa	0.917917	1.06122
CCT2	0.288597	Esophagus_Mucosa	0.917917	-1.0612
PML	0.267678	Brain_Caudate_basal_ganglia	0.917919	-1.10843
RASA3	0.263628	Brain_Nucleus_accumbens_basal_ganglia	0.917919	-1.11786
PDSS1	0.263759	Brain_Nucleus_accumbens_basal_ganglia	0.917919	-1.11755
CDCA3	0.263994	Brain_Nucleus_accumbens_basal_ganglia	0.917919	1.117
PHRF1	0.264044	Brain_Nucleus_accumbens_basal_ganglia	0.917919	1.11688
RP5-1159O4.1	0.264054	Brain_Nucleus_accumbens_basal_ganglia	0.917919	-1.11686
TMED9	0.264085	Brain_Nucleus_accumbens_basal_ganglia	0.917919	-1.11679
FAM229A	0.264114	Brain_Nucleus_accumbens_basal_ganglia	0.917919	-1.11672
RPS25	0.264367	Brain_Nucleus_accumbens_basal_ganglia	0.917919	1.11613
LRRTM3	0.264512	Brain_Nucleus_accumbens_basal_ganglia	0.917919	-1.11579
POU3F1	0.264574	Brain_Nucleus_accumbens_basal_ganglia	0.917919	1.11565
CAPN9	0.264603	Brain_Nucleus_accumbens_basal_ganglia	0.917919	1.11558
ACPT	0.264648	Brain_Nucleus_accumbens_basal_ganglia	0.917919	1.11547
PLIN5	0.264686	Brain_Nucleus_accumbens_basal_ganglia	0.917919	-1.11538
ADRA1A	0.264686	Brain_Nucleus_accumbens_basal_ganglia	0.917919	1.11538
CD244	0.265078	Brain_Nucleus_accumbens_basal_ganglia	0.917919	-1.11447
BFAR	0.265157	Brain_Nucleus_accumbens_basal_ganglia	0.917919	-1.11429
ZNF454	0.265157	Brain_Nucleus_accumbens_basal_ganglia	0.917919	1.11429
FAM107B	0.265246	Brain_Nucleus_accumbens_basal_ganglia	0.917919	-1.11408
ADK	0.265246	Brain_Nucleus_accumbens_basal_ganglia	0.917919	-1.11408
MRPS21	0.265323	Brain_Nucleus_accumbens_basal_ganglia	0.917919	1.1139
MPDU1	0.265413	Brain_Nucleus_accumbens_basal_ganglia	0.917919	1.11369
PRSS54	0.26547	Brain_Nucleus_accumbens_basal_ganglia	0.917919	-1.11356
OPA3	0.265475	Brain_Nucleus_accumbens_basal_ganglia	0.917919	-1.11354
CDKN1B	0.265511	Brain_Nucleus_accumbens_basal_ganglia	0.917919	-1.11346
RP3-466P17.1	0.265539	Brain_Nucleus_accumbens_basal_ganglia	0.917919	1.11339
ATP5G3	0.265597	Brain_Nucleus_accumbens_basal_ganglia	0.917919	-1.11326
SCARB1	0.265837	Brain_Nucleus_accumbens_basal_ganglia	0.917919	-1.1127
ZNFX1	0.265905	Brain_Nucleus_accumbens_basal_ganglia	0.917919	-1.11254
ZCCHC4	0.265948	Brain_Nucleus_accumbens_basal_ganglia	0.917919	1.11244
CNIH2	0.265984	Brain_Nucleus_accumbens_basal_ganglia	0.917919	1.11236
HACD1	0.26602	Brain_Nucleus_accumbens_basal_ganglia	0.917919	-1.11227
RP11-433J8.1	0.266099	Brain_Nucleus_accumbens_basal_ganglia	0.917919	-1.11209
ARHGAP39	0.266129	Brain_Nucleus_accumbens_basal_ganglia	0.917919	-1.11202
RP11-166O4.6	0.26615	Brain_Nucleus_accumbens_basal_ganglia	0.917919	-1.11197
BID	0.271811	Artery_Coronary	0.917932	1.0989
UQCRH	0.271894	Artery_Coronary	0.917932	1.09871
ASCC3	0.271972	Artery_Coronary	0.917932	-1.09853
PIK3R4	0.272088	Artery_Coronary	0.917932	1.09827
AUTS2	0.27228	Artery_Coronary	0.917932	1.09783
MLEC	0.272396	Artery_Coronary	0.917932	1.09756
CD84	0.27249	Artery_Coronary	0.917932	-1.09735
NAXD	0.272491	Artery_Coronary	0.917932	-1.09735
EBF2	0.272585	Artery_Coronary	0.917932	1.09713
RAB29	0.272609	Artery_Coronary	0.917932	1.09707
COL15A1	0.272837	Artery_Coronary	0.917932	-1.09655
DSCC1	0.273059	Artery_Coronary	0.917932	-1.09605
SLC26A1	0.27306	Artery_Coronary	0.917932	-1.09604
SDF2	0.273267	Artery_Coronary	0.917932	1.09557
FRA10AC1	0.273688	Artery_Coronary	0.917932	1.09461
ZFAT	0.273694	Artery_Coronary	0.917932	1.09459
RAB30	0.273769	Artery_Coronary	0.917932	1.09442
HOXD9	0.273796	Artery_Coronary	0.917932	1.09436
TNFRSF1B	0.273845	Artery_Coronary	0.917932	1.09425
RP11-463O9.9	0.273916	Artery_Coronary	0.917932	-1.09409
RCN3	0.273982	Artery_Coronary	0.917932	1.09394
GMIP	0.274153	Artery_Coronary	0.917932	-1.09355
ZNF268	0.274247	Artery_Coronary	0.917932	1.09333
SH2D3A	0.274408	Artery_Coronary	0.917932	1.09297
LL21NC02-21A1.1	0.274522	Artery_Coronary	0.917932	1.09271
MRPL58	0.274526	Artery_Coronary	0.917932	1.0927
CLEC4G	0.274698	Artery_Coronary	0.917932	-1.09231
METTL24	0.274708	Artery_Coronary	0.917932	-1.09228
PTGES	0.274752	Artery_Coronary	0.917932	-1.09218
ZNF761	0.274933	Artery_Coronary	0.917932	-1.09177
PCDH1	0.27498	Artery_Coronary	0.917932	1.09167
LUZP2	0.274984	Artery_Coronary	0.917932	-1.09166
RP11-760H22.2	0.275101	Artery_Coronary	0.917932	-1.09139
RP11-506M13.3	0.275123	Artery_Coronary	0.917932	-1.09134
CYB561	0.275243	Artery_Coronary	0.917932	1.09107
GTF2A1L	0.275272	Artery_Coronary	0.917932	-1.091
ZNF131	0.275331	Artery_Coronary	0.917932	1.09087
RBFOX1	0.275464	Artery_Coronary	0.917932	1.09057
ACTB	0.275482	Artery_Coronary	0.917932	-1.09052
BAIAP2	0.275503	Artery_Coronary	0.917932	-1.09048
ZNF611	0.275554	Artery_Coronary	0.917932	1.09036
CYP27B1	0.275591	Artery_Coronary	0.917932	-1.09028
ALDH6A1	0.275736	Artery_Coronary	0.917932	1.08995
ARPC5	0.275836	Artery_Coronary	0.917932	-1.08972
IQGAP2	0.27591	Artery_Coronary	0.917932	1.08955
AC004448.5	0.275951	Artery_Coronary	0.917932	1.08946
AC009961.3	0.276191	Artery_Coronary	0.917932	-1.08892
CCDC146	0.276261	Artery_Coronary	0.917932	1.08876
DEF6	0.27628	Artery_Coronary	0.917932	-1.08871
DSEL	0.27632	Artery_Coronary	0.917932	-1.08862
HIVEP1	0.276445	Artery_Coronary	0.917932	1.08834
HSBP1	0.276449	Artery_Coronary	0.917932	-1.08833
ALX4	0.276491	Artery_Coronary	0.917932	-1.08824
FAM227B	0.276494	Artery_Coronary	0.917932	1.08823
ZNF626	0.276573	Artery_Coronary	0.917932	1.08805
AK1	0.276655	Artery_Coronary	0.917932	1.08787
APOM	0.276751	Artery_Coronary	0.917932	1.08765
SPATA18	0.276776	Artery_Coronary	0.917932	-1.08759
NT5C	0.276927	Artery_Coronary	0.917932	-1.08725
TANC1	0.276968	Artery_Coronary	0.917932	-1.08716
BLOC1S3	0.277056	Artery_Coronary	0.917932	-1.08696
ERFE	0.277243	Artery_Coronary	0.917932	-1.08653
NAE1	0.27732	Artery_Coronary	0.917932	-1.08636
AP1S1	0.277528	Artery_Coronary	0.917932	-1.08589
RUFY2	0.277542	Artery_Coronary	0.917932	1.08586
IQCG	0.277558	Artery_Coronary	0.917932	-1.08582
PTGR1	0.277649	Artery_Coronary	0.917932	1.08562
FGFBP2	0.277863	Artery_Coronary	0.917932	-1.08513
WDR1	0.277892	Artery_Coronary	0.917932	-1.08507
MRPL39	0.278065	Artery_Coronary	0.917932	1.08468
HERC3	0.278065	Artery_Coronary	0.917932	-1.08468
LRRC15	0.278074	Artery_Coronary	0.917932	-1.08466
CHCHD4	0.278109	Artery_Coronary	0.917932	1.08458
AFF4	0.27814	Artery_Coronary	0.917932	1.08451
CCR4	0.278181	Artery_Coronary	0.917932	1.08442
RP11-426C22.6	0.278215	Artery_Coronary	0.917932	-1.08434
NUMBL	0.278287	Artery_Coronary	0.917932	1.08417
ORC6	0.278315	Artery_Coronary	0.917932	-1.08411
INTS7	0.278349	Artery_Coronary	0.917932	1.08404
RTP4	0.278361	Artery_Coronary	0.917932	-1.08401
IL33	0.278425	Artery_Coronary	0.917932	-1.08386
MGEA5	0.27866	Artery_Coronary	0.917932	1.08333
PDE1C	0.278668	Artery_Coronary	0.917932	-1.08332
DLEC1	0.278916	Artery_Coronary	0.917932	1.08276
ADAP1	0.27898	Artery_Coronary	0.917932	1.08261
RP13-977J11.2	0.279004	Artery_Coronary	0.917932	-1.08256
TRIM21	0.279167	Artery_Coronary	0.917932	-1.08219
LINC00562	0.279213	Artery_Coronary	0.917932	1.08209
AKAP1	0.279267	Artery_Coronary	0.917932	1.08197
FOXI2	0.279267	Artery_Coronary	0.917932	1.08197
ARHGAP27	0.279395	Artery_Coronary	0.917932	1.08168
ZNF107	0.279408	Artery_Coronary	0.917932	1.08165
KLHDC8B	0.279445	Artery_Coronary	0.917932	1.08157
SAMM50	0.279465	Artery_Coronary	0.917932	-1.08152
GRAMD3	0.279751	Artery_Coronary	0.917932	1.08088
SFMBT2	0.279903	Artery_Coronary	0.917932	1.08054
PTDSS1	0.279938	Artery_Coronary	0.917932	-1.08046
PEX7	0.279965	Artery_Coronary	0.917932	-1.0804
PTX4	0.280012	Artery_Coronary	0.917932	-1.08029
RASL11A	0.280012	Artery_Coronary	0.917932	-1.08029
PROCR	0.280012	Artery_Coronary	0.917932	-1.08029
LINC01597	0.28004	Artery_Coronary	0.917932	-1.08023
PKDCC	0.280166	Artery_Coronary	0.917932	1.07995
MPHOSPH10	0.28039	Artery_Coronary	0.917932	-1.07944
LRSAM1	0.280449	Artery_Coronary	0.917932	-1.07931
RPRM	0.280669	Artery_Coronary	0.917932	-1.07882
C6	0.280897	Artery_Coronary	0.917932	-1.07831
KRTCAP3	0.280917	Artery_Coronary	0.917932	1.07826
DPF3	0.28098	Artery_Coronary	0.917932	1.07812
CTDNEP1	0.281027	Artery_Coronary	0.917932	-1.07801
RP11-873E20.1	0.281027	Artery_Coronary	0.917932	-1.07801
TMEM126B	0.281044	Artery_Coronary	0.917932	-1.07798
KLHL5	0.281055	Artery_Coronary	0.917932	-1.07795
KITLG	0.281159	Artery_Coronary	0.917932	1.07772
R3HDM1	0.281207	Artery_Coronary	0.917932	-1.07761
URGCP	0.28131	Artery_Coronary	0.917932	1.07738
RP11-131L12.3	0.281325	Artery_Coronary	0.917932	1.07735
ANKS3	0.281609	Artery_Coronary	0.917932	-1.07671
CHN1	0.281679	Artery_Coronary	0.917932	-1.07656
HIP1R	0.281679	Artery_Coronary	0.917932	-1.07656
TSFM	0.281753	Artery_Coronary	0.917932	-1.07639
CHD9	0.281761	Artery_Coronary	0.917932	1.07637
CCL18	0.281887	Artery_Coronary	0.917932	-1.07609
CD3EAP	0.281995	Artery_Coronary	0.917932	1.07585
RP11-90P13.1	0.282019	Artery_Coronary	0.917932	-1.07579
UBE2Q2	0.282171	Artery_Coronary	0.917932	1.07546
RP11-162A12.2	0.282187	Artery_Coronary	0.917932	-1.07542
GLTP	0.282254	Artery_Coronary	0.917932	-1.07527
MINDY4	0.282273	Artery_Coronary	0.917932	1.07523
CCDC126	0.282375	Artery_Coronary	0.917932	-1.075
SUPT3H	0.282423	Artery_Coronary	0.917932	-1.07489
PML	0.282428	Artery_Coronary	0.917932	-1.07488
LINC01451	0.282451	Artery_Coronary	0.917932	-1.07483
FBXO42	0.28255	Artery_Coronary	0.917932	1.07461
TJP3	0.28257	Artery_Coronary	0.917932	1.07456
TNFAIP8L2	0.282597	Artery_Coronary	0.917932	-1.0745
SCNM1	0.282597	Artery_Coronary	0.917932	1.0745
PPWD1	0.282622	Artery_Coronary	0.917932	1.07445
TENM2	0.282635	Artery_Coronary	0.917932	-1.07442
KRT85	0.282707	Artery_Coronary	0.917932	1.07426
MYH7B	0.28283	Artery_Coronary	0.917932	1.07398
AAMDC	0.282884	Artery_Coronary	0.917932	-1.07386
RSF1	0.282884	Artery_Coronary	0.917932	-1.07386
CCDC7	0.28307	Artery_Coronary	0.917932	-1.07345
CCDC18	0.283237	Artery_Coronary	0.917932	-1.07308
CAMLG	0.283256	Artery_Coronary	0.917932	1.07303
SPSB3	0.283274	Artery_Coronary	0.917932	-1.07299
SLC10A6	0.283428	Artery_Coronary	0.917932	-1.07265
SHPRH	0.283445	Artery_Coronary	0.917932	1.07261
ZNF217	0.283478	Artery_Coronary	0.917932	-1.07254
TMEM200C	0.283651	Artery_Coronary	0.917932	-1.07215
SLC29A2	0.283738	Artery_Coronary	0.917932	1.07196
FBXO32	0.283746	Artery_Coronary	0.917932	1.07194
TOPORS-AS1	0.283746	Artery_Coronary	0.917932	-1.07194
HP1BP3	0.28378	Artery_Coronary	0.917932	1.07187
MGRN1	0.283799	Artery_Coronary	0.917932	1.07182
RP11-38M8.1	0.335339	Brain_Putamen_basal_ganglia	0.917935	-0.963415
ABCG1	0.335339	Brain_Putamen_basal_ganglia	0.917935	-0.963415
PCNX3	0.335465	Brain_Putamen_basal_ganglia	0.917935	0.963164
ENSA	0.335566	Brain_Putamen_basal_ganglia	0.917935	-0.962963
HIST1H2BF	0.335665	Brain_Putamen_basal_ganglia	0.917935	0.962766
LINC00601	0.33574	Brain_Putamen_basal_ganglia	0.917935	-0.962617
ABC13-47488600E17.1	0.33574	Brain_Putamen_basal_ganglia	0.917935	0.962617
TMEM129	0.248119	Brain_Amygdala	0.917937	1.15493
KBTBD11-OT1	0.248192	Brain_Amygdala	0.917937	1.15475
RP11-424I19.2	0.227863	Vagina	0.917941	-1.20588
LACTB	0.227863	Vagina	0.917941	1.20588
CRYGN	0.227943	Vagina	0.917941	-1.20567
AGGF1	0.298059	Lung	0.917947	1.0406
TRAT1	0.298114	Lung	0.917947	1.04049
NBEA	0.298228	Lung	0.917947	-1.04024
PRELID2	0.29825	Lung	0.917947	-1.04019
RP11-141B14.1	0.334545	Esophagus_Gastroesophageal_Junction	0.917963	0.965
LINC01978	0.302953	Esophagus_Muscularis	0.917978	1.03012
IFITM5	0.283977	Artery_Coronary	0.917994	-1.07143
MARK3	0.283977	Artery_Coronary	0.917994	-1.07143
BAIAP2L1	0.341069	Artery_Aorta	0.918	-0.952055
PTGER2	0.341249	Artery_Aorta	0.918004	-0.9517
FBXL22	0.341303	Artery_Aorta	0.918004	-0.951594
PPP1R16B	0.341426	Artery_Aorta	0.918004	0.951351
ZNF784	0.341512	Artery_Aorta	0.918004	0.951181
MCCC1	0.341521	Artery_Aorta	0.918004	0.951165
ZSWIM1	0.341635	Artery_Aorta	0.918004	-0.95094
CAPZA2	0.341799	Artery_Aorta	0.918004	0.950617
COG3	0.341834	Artery_Aorta	0.918004	-0.950547
APOH	0.341876	Artery_Aorta	0.918004	-0.950464
TSHZ2	0.341972	Artery_Aorta	0.918004	0.950276
RP11-258F22.1	0.341972	Artery_Aorta	0.918004	-0.950276
UBE2G2	0.341981	Artery_Aorta	0.918004	0.950258
SLX4IP	0.342088	Artery_Aorta	0.918004	0.950049
EFTUD2	0.342112	Artery_Aorta	0.918004	0.95
TP53I3	0.239264	Colon_Sigmoid	0.918011	-1.17683
ZNF195	0.23935	Colon_Sigmoid	0.918011	1.17661
STARD10	0.239407	Colon_Sigmoid	0.918011	1.17647
CTD-2619J13.17	0.239407	Colon_Sigmoid	0.918011	1.17647
NPC1L1	0.239407	Colon_Sigmoid	0.918011	1.17647
GPX7	0.239462	Colon_Sigmoid	0.918011	1.17633
CYB5R1	0.34828	Brain_Cortex	0.918026	0.937931
NNT	0.267508	Heart_Left_Ventricle	0.918034	1.10882
KIFC2	0.248331	Brain_Amygdala	0.918044	-1.15441
NFATC1	0.248607	Brain_Amygdala	0.918044	1.15374
SEC61A2	0.248794	Brain_Amygdala	0.918044	-1.15328
CYP39A1	0.248845	Brain_Amygdala	0.918044	1.15316
OSBPL1A	0.248972	Brain_Amygdala	0.918044	-1.15285
LOH12CR2	0.24925	Brain_Amygdala	0.918044	-1.15217
WNT3	0.249318	Brain_Amygdala	0.918044	1.15201
CCDC144NL	0.249363	Brain_Amygdala	0.918044	1.1519
ZNF350	0.24939	Brain_Amygdala	0.918044	-1.15183
TPM1	0.24952	Brain_Amygdala	0.918044	-1.15152
CMTM1	0.249683	Brain_Amygdala	0.918044	1.15112
OMA1	0.249703	Brain_Amygdala	0.918044	-1.15107
SLCO3A1	0.250025	Brain_Amygdala	0.918044	1.15029
LINC01977	0.250144	Brain_Amygdala	0.918044	1.15
EVL	0.250144	Brain_Amygdala	0.918044	-1.15
SUGP2	0.250528	Brain_Amygdala	0.918044	1.14907
MLF2	0.250582	Brain_Amygdala	0.918044	-1.14894
TOP3A	0.25064	Brain_Amygdala	0.918044	1.1488
CYB561	0.250823	Brain_Amygdala	0.918044	-1.14835
SLC10A6	0.251043	Brain_Amygdala	0.918044	-1.14782
EFR3B	0.251195	Brain_Amygdala	0.918044	-1.14745
ARRDC5	0.251274	Brain_Amygdala	0.918044	1.14726
BANP	0.251296	Brain_Amygdala	0.918044	1.14721
KIF26B	0.251305	Brain_Amygdala	0.918044	-1.14719
CHST5	0.251322	Brain_Amygdala	0.918044	-1.14714
SLC25A27	0.251672	Brain_Amygdala	0.918044	1.1463
ADAM15	0.251801	Brain_Amygdala	0.918044	1.14599
LINC00570	0.251915	Brain_Amygdala	0.918044	1.14571
PIGV	0.251932	Brain_Amygdala	0.918044	-1.14567
CTC-459F4.3	0.251973	Brain_Amygdala	0.918044	1.14557
TEX26	0.25213	Brain_Amygdala	0.918044	1.14519
CEP295	0.252212	Brain_Amygdala	0.918044	1.14499
KIAA1328	0.252281	Brain_Amygdala	0.918044	1.14483
CDON	0.252299	Brain_Amygdala	0.918044	1.14478
PARP8	0.252374	Brain_Amygdala	0.918044	-1.1446
ESYT1	0.252447	Brain_Amygdala	0.918044	1.14443
GLIS2-AS1	0.25264	Brain_Amygdala	0.918044	-1.14396
EXOSC6	0.252671	Brain_Amygdala	0.918044	1.14388
ATP2A1	0.252671	Brain_Amygdala	0.918044	1.14388
ABCD4	0.252671	Brain_Amygdala	0.918044	-1.14388
KIF21B	0.253098	Brain_Amygdala	0.918044	-1.14286
RP11-178C3.2	0.253098	Brain_Amygdala	0.918044	-1.14286
RNFT1	0.253098	Brain_Amygdala	0.918044	1.14286
FAM19A3	0.253217	Brain_Amygdala	0.918044	-1.14257
LINC00998	0.253422	Brain_Amygdala	0.918044	-1.14208
TNIK	0.253435	Brain_Amygdala	0.918044	1.14205
ZNF181	0.253491	Brain_Amygdala	0.918044	1.14191
TDO2	0.253565	Brain_Amygdala	0.918044	1.14173
CDK14	0.253769	Brain_Amygdala	0.918044	1.14124
TIMM50	0.253905	Brain_Amygdala	0.918044	-1.14091
GFPT2	0.253934	Brain_Amygdala	0.918044	1.14085
CTD-2553L13.10	0.253934	Brain_Amygdala	0.918044	1.14085
CLEC2B	0.253934	Brain_Amygdala	0.918044	-1.14085
HIF1A	0.254041	Brain_Amygdala	0.918044	-1.14059
CNOT11	0.254061	Brain_Amygdala	0.918044	-1.14054
AQP11	0.254082	Brain_Amygdala	0.918044	1.14049
BISPR	0.254109	Brain_Amygdala	0.918044	1.14043
UBE2V1	0.25414	Brain_Amygdala	0.918044	1.14035
PKN2	0.254185	Brain_Amygdala	0.918044	1.14024
SNX19	0.254374	Brain_Amygdala	0.918044	-1.13979
RBBP8	0.254409	Brain_Amygdala	0.918044	1.13971
SCHIP1	0.254577	Brain_Amygdala	0.918044	-1.1393
TTC1	0.254633	Brain_Amygdala	0.918044	-1.13917
FRYL	0.254673	Brain_Amygdala	0.918044	-1.13907
ZNF33A	0.25475	Brain_Amygdala	0.918044	-1.13889
PSMA1	0.254797	Brain_Amygdala	0.918044	-1.13878
PDE3B	0.254797	Brain_Amygdala	0.918044	-1.13878
CHKB	0.254834	Brain_Amygdala	0.918044	-1.13869
FAM8A1	0.255073	Brain_Amygdala	0.918044	1.13811
FGFBP2	0.255149	Brain_Amygdala	0.918044	-1.13793
TRPV3	0.255166	Brain_Amygdala	0.918044	1.13789
NEK8	0.255263	Brain_Amygdala	0.918044	1.13766
DDX25	0.255329	Brain_Amygdala	0.918044	-1.1375
S1PR5	0.255432	Brain_Amygdala	0.918044	1.13725
CCDC107	0.255533	Brain_Amygdala	0.918044	-1.13701
POPDC2	0.255578	Brain_Amygdala	0.918044	1.1369
ZSCAN30	0.255588	Brain_Amygdala	0.918044	1.13688
USP36	0.255668	Brain_Amygdala	0.918044	-1.13669
RP11-1348G14.4	0.255668	Brain_Amygdala	0.918044	-1.13669
RBM4B	0.255878	Brain_Amygdala	0.918044	-1.13619
MRPS27	0.255889	Brain_Amygdala	0.918044	-1.13616
TMEM217	0.255899	Brain_Amygdala	0.918044	1.13614
TBC1D22B	0.255899	Brain_Amygdala	0.918044	1.13614
PRPSAP1	0.256173	Brain_Amygdala	0.918044	-1.13548
SNTG1	0.256319	Brain_Amygdala	0.918044	-1.13514
MKKS	0.256364	Brain_Amygdala	0.918044	-1.13503
RP11-177G23.2	0.256479	Brain_Amygdala	0.918044	-1.13475
RTP4	0.256479	Brain_Amygdala	0.918044	-1.13475
PKD2	0.2565	Brain_Amygdala	0.918044	-1.1347
THNSL1	0.256616	Brain_Amygdala	0.918044	1.13443
ST8SIA6	0.256691	Brain_Amygdala	0.918044	1.13425
ITSN1	0.256726	Brain_Amygdala	0.918044	1.13416
SAMD15	0.256753	Brain_Amygdala	0.918044	1.1341
TNFRSF11B	0.256825	Brain_Amygdala	0.918044	-1.13393
AC092835.2	0.256825	Brain_Amygdala	0.918044	-1.13393
SCARB1	0.256849	Brain_Amygdala	0.918044	-1.13387
GPR35	0.256877	Brain_Amygdala	0.918044	1.1338
ZSCAN16	0.256896	Brain_Amygdala	0.918044	1.13376
RP11-509J21.4	0.257139	Brain_Amygdala	0.918044	1.13318
BTBD16	0.257338	Brain_Amygdala	0.918044	-1.13271
MRAP2	0.257504	Brain_Amygdala	0.918044	-1.13231
PTPRG	0.257519	Brain_Amygdala	0.918044	-1.13228
CTDP1	0.257557	Brain_Amygdala	0.918044	1.13218
PML	0.257631	Brain_Amygdala	0.918044	-1.13201
IFRD1	0.257679	Brain_Amygdala	0.918044	1.13189
RP6-91H8.5	0.257709	Brain_Amygdala	0.918044	1.13182
RNF20	0.257737	Brain_Amygdala	0.918044	-1.13176
HSPH1	0.257856	Brain_Amygdala	0.918044	-1.13147
DFFA	0.257892	Brain_Amygdala	0.918044	1.13139
IRF8	0.257892	Brain_Amygdala	0.918044	1.13139
ATCAY	0.257892	Brain_Amygdala	0.918044	1.13139
PVR	0.295087	Kidney_Cortex	0.91807	1.04703
REEP3	0.295363	Kidney_Cortex	0.91807	1.04643
CDKN1B	0.295403	Kidney_Cortex	0.91807	-1.04634
MFSD8	0.295606	Kidney_Cortex	0.91807	1.0459
GTF2A1L	0.295608	Kidney_Cortex	0.91807	-1.0459
TIMM50	0.295845	Kidney_Cortex	0.91807	1.04539
VAV3	0.295899	Kidney_Cortex	0.91807	-1.04527
BAHCC1	0.296214	Kidney_Cortex	0.91807	-1.04459
PPOX	0.296214	Kidney_Cortex	0.91807	1.04459
AC002511.3	0.296245	Kidney_Cortex	0.91807	1.04452
ANKK1	0.29628	Kidney_Cortex	0.91807	1.04444
TSPAN17	0.29645	Kidney_Cortex	0.91807	1.04408
CRCP	0.296486	Kidney_Cortex	0.91807	1.044
ATG16L2	0.29658	Kidney_Cortex	0.91807	-1.0438
MPHOSPH9	0.296601	Kidney_Cortex	0.91807	-1.04375
2024-09-09	0.296629	Kidney_Cortex	0.91807	-1.04369
XRCC2	0.296851	Kidney_Cortex	0.91807	-1.04321
ANGPTL2	0.296955	Kidney_Cortex	0.91807	1.04299
CRYL1	0.296958	Kidney_Cortex	0.91807	1.04298
RSRC1	0.297002	Kidney_Cortex	0.91807	-1.04288
FXN	0.297095	Kidney_Cortex	0.91807	-1.04268
MED16	0.239553	Colon_Sigmoid	0.918072	1.17611
YPEL2	0.284081	Artery_Coronary	0.918073	-1.0712
LINC01115	0.288701	Ovary	0.918082	1.06098
AC116609.2	0.288701	Ovary	0.918082	1.06098
HERC3	0.278065	Brain_Spinal_cord_cervical_c-1	0.918091	-1.08468
RP11-726G1.1	0.278212	Brain_Spinal_cord_cervical_c-1	0.918091	-1.08434
TATDN2	0.278302	Brain_Spinal_cord_cervical_c-1	0.918091	-1.08414
ANGEL2	0.278402	Brain_Spinal_cord_cervical_c-1	0.918091	1.08392
PSMC4	0.278416	Brain_Spinal_cord_cervical_c-1	0.918091	-1.08389
ABHD16A	0.278547	Brain_Spinal_cord_cervical_c-1	0.918091	1.08359
EPB41L4A-AS2	0.278587	Brain_Spinal_cord_cervical_c-1	0.918091	1.0835
MGEA5	0.27866	Brain_Spinal_cord_cervical_c-1	0.918091	1.08333
GPCPD1	0.279895	Artery_Tibial	0.918093	1.08056
MAP3K1	0.295572	Skin_Sun_Exposed_Lower_leg	0.918097	-1.04598
CASC10	0.295681	Skin_Sun_Exposed_Lower_leg	0.918097	1.04574
NUS1	0.296016	Skin_Sun_Exposed_Lower_leg	0.918097	-1.04502
E2F7	0.296096	Skin_Sun_Exposed_Lower_leg	0.918097	1.04484
SLC2A5	0.296177	Skin_Sun_Exposed_Lower_leg	0.918097	1.04467
PPOX	0.296214	Skin_Sun_Exposed_Lower_leg	0.918097	1.04459
AC002511.3	0.296245	Skin_Sun_Exposed_Lower_leg	0.918097	1.04452
CA11	0.296325	Skin_Sun_Exposed_Lower_leg	0.918097	1.04435
ADPRH	0.296429	Skin_Sun_Exposed_Lower_leg	0.918097	1.04412
RP11-732A21.2	0.296431	Skin_Sun_Exposed_Lower_leg	0.918097	-1.04412
MXI1	0.296467	Skin_Sun_Exposed_Lower_leg	0.918097	-1.04404
FUT3	0.296485	Skin_Sun_Exposed_Lower_leg	0.918097	-1.044
LAMB3	0.29658	Skin_Sun_Exposed_Lower_leg	0.918097	1.0438
ZNF454	0.296615	Skin_Sun_Exposed_Lower_leg	0.918097	1.04372
2024-09-09	0.296629	Skin_Sun_Exposed_Lower_leg	0.918097	-1.04369
TNNT1	0.296652	Skin_Sun_Exposed_Lower_leg	0.918097	-1.04364
ADCY7	0.296727	Skin_Sun_Exposed_Lower_leg	0.918097	1.04348
APOL6	0.296727	Skin_Sun_Exposed_Lower_leg	0.918097	-1.04348
PEX7	0.296751	Skin_Sun_Exposed_Lower_leg	0.918097	-1.04343
PRSS22	0.296816	Skin_Sun_Exposed_Lower_leg	0.918097	-1.04328
XRCC2	0.296851	Skin_Sun_Exposed_Lower_leg	0.918097	-1.04321
POGK	0.296872	Skin_Sun_Exposed_Lower_leg	0.918097	1.04317
UTP20	0.297103	Skin_Sun_Exposed_Lower_leg	0.918097	1.04267
DNAJA4	0.297343	Skin_Sun_Exposed_Lower_leg	0.918097	-1.04215
PCDHB16	0.297431	Skin_Sun_Exposed_Lower_leg	0.918097	1.04196
HPF1	0.297465	Skin_Sun_Exposed_Lower_leg	0.918097	-1.04188
USP25	0.297631	Skin_Sun_Exposed_Lower_leg	0.918097	-1.04153
ITFG2	0.297766	Skin_Sun_Exposed_Lower_leg	0.918097	1.04124
PEX10	0.297786	Skin_Sun_Exposed_Lower_leg	0.918097	1.04119
DUSP10	0.297899	Skin_Sun_Exposed_Lower_leg	0.918097	-1.04095
PCSK4	0.297958	Skin_Sun_Exposed_Lower_leg	0.918097	-1.04082
ANO9	0.297972	Skin_Sun_Exposed_Lower_leg	0.918097	1.04079
TRIM44	0.298016	Skin_Sun_Exposed_Lower_leg	0.918097	1.0407
PLEKHB1	0.298061	Skin_Sun_Exposed_Lower_leg	0.918097	1.0406
TIAF1	0.298066	Skin_Sun_Exposed_Lower_leg	0.918097	-1.04059
TRAT1	0.298114	Skin_Sun_Exposed_Lower_leg	0.918097	1.04049
C3orf70	0.298263	Skin_Sun_Exposed_Lower_leg	0.918097	1.04017
RP11-463O9.9	0.29829	Skin_Sun_Exposed_Lower_leg	0.918097	-1.04011
CDK12	0.298445	Skin_Sun_Exposed_Lower_leg	0.918097	-1.03977
MMD	0.298889	Skin_Sun_Exposed_Lower_leg	0.918097	1.03882
NOS3	0.298911	Skin_Sun_Exposed_Lower_leg	0.918097	-1.03877
MYH7B	0.299076	Skin_Sun_Exposed_Lower_leg	0.918097	1.03842
CAST	0.299114	Skin_Sun_Exposed_Lower_leg	0.918097	-1.03833
RP11-440G5.2	0.299204	Skin_Sun_Exposed_Lower_leg	0.918097	-1.03814
ZNF780B	0.2993	Skin_Sun_Exposed_Lower_leg	0.918097	1.03794
RP11-568N6.1	0.299322	Skin_Sun_Exposed_Lower_leg	0.918097	1.03789
RP1-15D23.2	0.299339	Skin_Sun_Exposed_Lower_leg	0.918097	-1.03785
RAB3A	0.29943	Skin_Sun_Exposed_Lower_leg	0.918097	-1.03766
EFHD1	0.299629	Skin_Sun_Exposed_Lower_leg	0.918097	-1.03723
SLC6A11	0.299848	Skin_Sun_Exposed_Lower_leg	0.918097	1.03676
ANXA1	0.299913	Skin_Sun_Exposed_Lower_leg	0.918097	-1.03662
AHR	0.299929	Skin_Sun_Exposed_Lower_leg	0.918097	1.03659
SETD5	0.299929	Skin_Sun_Exposed_Lower_leg	0.918097	-1.03659
ZNF445	0.299971	Skin_Sun_Exposed_Lower_leg	0.918097	-1.0365
LZTR1	0.299971	Skin_Sun_Exposed_Lower_leg	0.918097	-1.0365
PTPRZ1	0.300033	Skin_Sun_Exposed_Lower_leg	0.918097	-1.03636
RP11-95P2.3	0.300094	Skin_Sun_Exposed_Lower_leg	0.918097	1.03623
LCLAT1	0.300136	Skin_Sun_Exposed_Lower_leg	0.918097	-1.03614
SLC25A45	0.300333	Skin_Sun_Exposed_Lower_leg	0.918097	-1.03572
PLEKHG6	0.300335	Skin_Sun_Exposed_Lower_leg	0.918097	1.03571
COPS9	0.3004	Skin_Sun_Exposed_Lower_leg	0.918097	-1.03558
H1FX	0.300723	Skin_Sun_Exposed_Lower_leg	0.918097	-1.03488
BTG2	0.300739	Skin_Sun_Exposed_Lower_leg	0.918097	-1.03485
STK11IP	0.30077	Skin_Sun_Exposed_Lower_leg	0.918097	-1.03478
KANK4	0.300799	Skin_Sun_Exposed_Lower_leg	0.918097	-1.03472
XRN2	0.300799	Skin_Sun_Exposed_Lower_leg	0.918097	-1.03472
RP11-488L18.10	0.300817	Skin_Sun_Exposed_Lower_leg	0.918097	1.03468
TWIST2	0.300837	Skin_Sun_Exposed_Lower_leg	0.918097	-1.03464
EXTL2	0.300871	Skin_Sun_Exposed_Lower_leg	0.918097	1.03457
SVOPL	0.301136	Skin_Sun_Exposed_Lower_leg	0.918097	1.034
LINC00578	0.301145	Skin_Sun_Exposed_Lower_leg	0.918097	1.03398
ATP5O	0.301153	Skin_Sun_Exposed_Lower_leg	0.918097	-1.03396
ZNF638	0.301244	Skin_Sun_Exposed_Lower_leg	0.918097	1.03377
FAM25A	0.301277	Skin_Sun_Exposed_Lower_leg	0.918097	-1.0337
GS1-24F4.2	0.301349	Skin_Sun_Exposed_Lower_leg	0.918097	1.03354
UBAP1	0.301361	Skin_Sun_Exposed_Lower_leg	0.918097	-1.03352
GS1-166A23.2	0.301426	Skin_Sun_Exposed_Lower_leg	0.918097	1.03338
WWC1	0.301455	Skin_Sun_Exposed_Lower_leg	0.918097	-1.03332
DYNC2H1	0.3015	Skin_Sun_Exposed_Lower_leg	0.918097	-1.03322
PGM3	0.301612	Skin_Sun_Exposed_Lower_leg	0.918097	-1.03298
PCAT19	0.301736	Skin_Sun_Exposed_Lower_leg	0.918097	1.03272
BTN3A2	0.301764	Skin_Sun_Exposed_Lower_leg	0.918097	-1.03266
SSH1	0.301785	Skin_Sun_Exposed_Lower_leg	0.918097	1.03261
PTPRG	0.301853	Skin_Sun_Exposed_Lower_leg	0.918097	-1.03247
POLE4	0.301877	Skin_Sun_Exposed_Lower_leg	0.918097	1.03242
BRI3	0.301879	Skin_Sun_Exposed_Lower_leg	0.918097	-1.03241
NAXD	0.301883	Skin_Sun_Exposed_Lower_leg	0.918097	-1.0324
CTD-2003C8.2	0.302222	Skin_Sun_Exposed_Lower_leg	0.918097	1.03168
TLE3	0.302353	Skin_Sun_Exposed_Lower_leg	0.918097	-1.0314
RP11-430G17.3	0.302373	Skin_Sun_Exposed_Lower_leg	0.918097	-1.03136
HADHB	0.302424	Skin_Sun_Exposed_Lower_leg	0.918097	-1.03125
SH3TC2	0.302483	Skin_Sun_Exposed_Lower_leg	0.918097	1.03112
ARHGAP22	0.302486	Skin_Sun_Exposed_Lower_leg	0.918097	-1.03112
PHF12	0.3025	Skin_Sun_Exposed_Lower_leg	0.918097	1.03109
HOOK3	0.302547	Skin_Sun_Exposed_Lower_leg	0.918097	-1.03099
POMK	0.302547	Skin_Sun_Exposed_Lower_leg	0.918097	1.03099
RNF170	0.302547	Skin_Sun_Exposed_Lower_leg	0.918097	-1.03099
BHMT2	0.302551	Skin_Sun_Exposed_Lower_leg	0.918097	-1.03098
PLEKHM2	0.302553	Skin_Sun_Exposed_Lower_leg	0.918097	1.03097
KLRD1	0.302704	Skin_Sun_Exposed_Lower_leg	0.918097	1.03065
CAMSAP3	0.302967	Skin_Sun_Exposed_Lower_leg	0.918097	1.03009
PQLC1	0.303067	Skin_Sun_Exposed_Lower_leg	0.918097	-1.02988
PTPDC1	0.303109	Skin_Sun_Exposed_Lower_leg	0.918097	1.02979
LAD1	0.303254	Skin_Sun_Exposed_Lower_leg	0.918097	-1.02948
NEK9	0.303286	Skin_Sun_Exposed_Lower_leg	0.918097	1.02941
ALOX15	0.303354	Skin_Sun_Exposed_Lower_leg	0.918097	1.02927
TDRD3	0.303387	Skin_Sun_Exposed_Lower_leg	0.918097	-1.0292
TNFSF13	0.303387	Skin_Sun_Exposed_Lower_leg	0.918097	1.0292
GIMAP5	0.303461	Skin_Sun_Exposed_Lower_leg	0.918097	-1.02904
FBXL22	0.303486	Skin_Sun_Exposed_Lower_leg	0.918097	-1.02899
LINC01703	0.303488	Skin_Sun_Exposed_Lower_leg	0.918097	-1.02898
FDXACB1	0.303776	Skin_Sun_Exposed_Lower_leg	0.918097	-1.02837
TIAM2	0.303862	Skin_Sun_Exposed_Lower_leg	0.918097	1.02819
ANKFN1	0.303884	Skin_Sun_Exposed_Lower_leg	0.918097	1.02814
RP11-474D1.2	0.303934	Skin_Sun_Exposed_Lower_leg	0.918097	-1.02803
HOXA6	0.303981	Skin_Sun_Exposed_Lower_leg	0.918097	1.02793
HOXA3	0.303981	Skin_Sun_Exposed_Lower_leg	0.918097	1.02793
NUDT4	0.304017	Skin_Sun_Exposed_Lower_leg	0.918097	-1.02786
HERC6	0.304018	Skin_Sun_Exposed_Lower_leg	0.918097	-1.02786
FMO4	0.304137	Skin_Sun_Exposed_Lower_leg	0.918097	1.0276
PTAR1	0.304184	Skin_Sun_Exposed_Lower_leg	0.918097	1.0275
ALDH4A1	0.304214	Skin_Sun_Exposed_Lower_leg	0.918097	-1.02744
ZNF329	0.304235	Skin_Sun_Exposed_Lower_leg	0.918097	1.02739
TDP1	0.304259	Skin_Sun_Exposed_Lower_leg	0.918097	-1.02734
TDRD6	0.304286	Skin_Sun_Exposed_Lower_leg	0.918097	-1.02729
RPL30	0.304391	Skin_Sun_Exposed_Lower_leg	0.918097	1.02706
TRAPPC6A	0.304408	Skin_Sun_Exposed_Lower_leg	0.918097	1.02703
RP5-1063M23.2	0.304651	Skin_Sun_Exposed_Lower_leg	0.918097	-1.02651
EYA2	0.304664	Skin_Sun_Exposed_Lower_leg	0.918097	1.02648
CSF1R	0.30469	Skin_Sun_Exposed_Lower_leg	0.918097	1.02643
TAPT1	0.304716	Skin_Sun_Exposed_Lower_leg	0.918097	-1.02637
HTR6	0.304743	Skin_Sun_Exposed_Lower_leg	0.918097	-1.02632
PRR15	0.305102	Skin_Sun_Exposed_Lower_leg	0.918097	-1.02555
LINC00942	0.305145	Skin_Sun_Exposed_Lower_leg	0.918097	-1.02546
ZNF85	0.305157	Skin_Sun_Exposed_Lower_leg	0.918097	1.02544
LINC00964	0.305517	Skin_Sun_Exposed_Lower_leg	0.918097	-1.02467
MDP1	0.305538	Skin_Sun_Exposed_Lower_leg	0.918097	-1.02463
GSTT2B	0.305561	Skin_Sun_Exposed_Lower_leg	0.918097	-1.02458
ANO8	0.305608	Skin_Sun_Exposed_Lower_leg	0.918097	-1.02448
KIAA0895	0.305663	Skin_Sun_Exposed_Lower_leg	0.918097	1.02436
NDUFAF6	0.305711	Skin_Sun_Exposed_Lower_leg	0.918097	1.02426
DPF1	0.306071	Skin_Sun_Exposed_Lower_leg	0.918097	1.0235
RAD50	0.306094	Skin_Sun_Exposed_Lower_leg	0.918097	-1.02345
WFDC1	0.306143	Skin_Sun_Exposed_Lower_leg	0.918097	1.02335
CTD-3252C9.4	0.30617	Skin_Sun_Exposed_Lower_leg	0.918097	-1.02329
EFCAB7	0.306195	Skin_Sun_Exposed_Lower_leg	0.918097	1.02324
MCMDC2	0.306221	Skin_Sun_Exposed_Lower_leg	0.918097	-1.02318
APBB1	0.306283	Skin_Sun_Exposed_Lower_leg	0.918097	1.02305
ADAM28	0.306313	Skin_Sun_Exposed_Lower_leg	0.918097	1.02299
VSIG2	0.306583	Skin_Sun_Exposed_Lower_leg	0.918097	-1.02242
SLC16A1	0.30661	Skin_Sun_Exposed_Lower_leg	0.918097	-1.02236
CHCHD5	0.306721	Skin_Sun_Exposed_Lower_leg	0.918097	-1.02213
EMP1	0.306829	Skin_Sun_Exposed_Lower_leg	0.918097	-1.0219
BAIAP3	0.306829	Skin_Sun_Exposed_Lower_leg	0.918097	1.0219
GRIN3B	0.306829	Skin_Sun_Exposed_Lower_leg	0.918097	-1.0219
ODF2L	0.306836	Skin_Sun_Exposed_Lower_leg	0.918097	1.02188
AHCTF1	0.306842	Skin_Sun_Exposed_Lower_leg	0.918097	-1.02187
PGM2L1	0.30685	Skin_Sun_Exposed_Lower_leg	0.918097	1.02185
PTGES2-AS1	0.307037	Skin_Sun_Exposed_Lower_leg	0.918097	1.02146
PTGES2	0.307037	Skin_Sun_Exposed_Lower_leg	0.918097	-1.02146
RPN1	0.307051	Skin_Sun_Exposed_Lower_leg	0.918097	1.02143
SNRPD1	0.307051	Skin_Sun_Exposed_Lower_leg	0.918097	1.02143
DCAF4L1	0.307062	Skin_Sun_Exposed_Lower_leg	0.918097	1.02141
CYP2J2	0.307136	Skin_Sun_Exposed_Lower_leg	0.918097	1.02125
RP11-217B7.3	0.30723	Skin_Sun_Exposed_Lower_leg	0.918097	-1.02105
SBK1	0.307322	Skin_Sun_Exposed_Lower_leg	0.918097	-1.02086
RP11-395A13.2	0.307388	Skin_Sun_Exposed_Lower_leg	0.918097	1.02072
DNAJB13	0.307698	Skin_Sun_Exposed_Lower_leg	0.918097	-1.02006
CNPPD1	0.307726	Skin_Sun_Exposed_Lower_leg	0.918097	1.02001
CORIN	0.307776	Skin_Sun_Exposed_Lower_leg	0.918097	-1.0199
GIMAP4	0.307914	Skin_Sun_Exposed_Lower_leg	0.918097	1.01961
RP11-1293J14.1	0.307951	Skin_Sun_Exposed_Lower_leg	0.918097	1.01953
CORO2A	0.308005	Skin_Sun_Exposed_Lower_leg	0.918097	1.01942
FUT11	0.308038	Skin_Sun_Exposed_Lower_leg	0.918097	-1.01935
TRIM69	0.30813	Skin_Sun_Exposed_Lower_leg	0.918097	1.01915
FSCN1	0.308294	Skin_Sun_Exposed_Lower_leg	0.918097	-1.01881
GATC	0.308298	Skin_Sun_Exposed_Lower_leg	0.918097	-1.0188
SKAP1	0.308391	Skin_Sun_Exposed_Lower_leg	0.918097	-1.0186
GLUL	0.308408	Skin_Sun_Exposed_Lower_leg	0.918097	-1.01857
NUDT16	0.308895	Skin_Sun_Exposed_Lower_leg	0.918097	-1.01754
PTN	0.308951	Skin_Sun_Exposed_Lower_leg	0.918097	-1.01743
MMACHC	0.308991	Skin_Sun_Exposed_Lower_leg	0.918097	-1.01734
OLFM2	0.309291	Skin_Sun_Exposed_Lower_leg	0.918097	-1.01671
PLXNA2	0.30937	Skin_Sun_Exposed_Lower_leg	0.918097	-1.01654
DCTN1	0.309924	Skin_Sun_Exposed_Lower_leg	0.918097	1.01538
RP1-122P22.2	0.310177	Skin_Sun_Exposed_Lower_leg	0.918097	1.01485
CDHR1	0.310191	Skin_Sun_Exposed_Lower_leg	0.918097	-1.01482
DLX1	0.31022	Skin_Sun_Exposed_Lower_leg	0.918097	1.01476
ANGPTL4	0.310246	Skin_Sun_Exposed_Lower_leg	0.918097	-1.01471
NLRC4	0.310246	Skin_Sun_Exposed_Lower_leg	0.918097	1.01471
MTUS1	0.310389	Skin_Sun_Exposed_Lower_leg	0.918097	1.01441
DCST1	0.310397	Skin_Sun_Exposed_Lower_leg	0.918097	-1.01439
FLJ20021	0.310495	Skin_Sun_Exposed_Lower_leg	0.918097	-1.01418
SAMD10	0.310511	Skin_Sun_Exposed_Lower_leg	0.918097	1.01415
CYP4F11	0.310577	Skin_Sun_Exposed_Lower_leg	0.918097	1.01401
IER3IP1	0.310666	Skin_Sun_Exposed_Lower_leg	0.918097	-1.01382
JOSD1	0.310681	Skin_Sun_Exposed_Lower_leg	0.918097	1.01379
LINC01759	0.310691	Skin_Sun_Exposed_Lower_leg	0.918097	1.01377
RP11-44N21.1	0.310727	Skin_Sun_Exposed_Lower_leg	0.918097	1.0137
IRF7	0.31076	Skin_Sun_Exposed_Lower_leg	0.918097	1.01363
RP11-158H5.8	0.310815	Skin_Sun_Exposed_Lower_leg	0.918097	1.01351
MYBPHL	0.310901	Skin_Sun_Exposed_Lower_leg	0.918097	1.01333
KCTD4	0.31097	Skin_Sun_Exposed_Lower_leg	0.918097	-1.01319
ANPEP	0.311001	Skin_Sun_Exposed_Lower_leg	0.918097	-1.01312
RP11-158H5.7	0.311146	Skin_Sun_Exposed_Lower_leg	0.918097	-1.01282
KCNK15	0.311211	Skin_Sun_Exposed_Lower_leg	0.918097	1.01268
MPP7	0.311279	Skin_Sun_Exposed_Lower_leg	0.918097	1.01254
RP13-977J11.2	0.3114	Skin_Sun_Exposed_Lower_leg	0.918097	-1.01229
SMC2	0.311416	Skin_Sun_Exposed_Lower_leg	0.918097	1.01225
GEN1	0.311632	Skin_Sun_Exposed_Lower_leg	0.918097	-1.0118
PLPPR2	0.311763	Skin_Sun_Exposed_Lower_leg	0.918097	-1.01153
TMEM182	0.311993	Skin_Sun_Exposed_Lower_leg	0.918097	-1.01105
MRPL38	0.312042	Skin_Sun_Exposed_Lower_leg	0.918097	1.01095
ZP3	0.312182	Skin_Sun_Exposed_Lower_leg	0.918097	1.01065
RAB4B	0.312243	Skin_Sun_Exposed_Lower_leg	0.918097	1.01053
SEH1L	0.312294	Skin_Sun_Exposed_Lower_leg	0.918097	1.01042
ALOX5AP	0.312297	Skin_Sun_Exposed_Lower_leg	0.918097	-1.01041
CPB1	0.312326	Skin_Sun_Exposed_Lower_leg	0.918097	1.01035
PPP1R3G	0.312435	Skin_Sun_Exposed_Lower_leg	0.918097	1.01013
KCTD14	0.312436	Skin_Sun_Exposed_Lower_leg	0.918097	1.01012
FAM167B	0.312463	Skin_Sun_Exposed_Lower_leg	0.918097	-1.01007
NUP43	0.312607	Skin_Sun_Exposed_Lower_leg	0.918097	1.00977
MROH7	0.31273	Skin_Sun_Exposed_Lower_leg	0.918097	1.00951
LINC01480	0.312736	Skin_Sun_Exposed_Lower_leg	0.918097	-1.0095
POLR2A	0.312819	Skin_Sun_Exposed_Lower_leg	0.918097	1.00932
E2F6	0.312887	Skin_Sun_Exposed_Lower_leg	0.918097	-1.00918
NUP210L	0.312901	Skin_Sun_Exposed_Lower_leg	0.918097	1.00915
HIST1H2BH	0.312909	Skin_Sun_Exposed_Lower_leg	0.918097	1.00914
MIGA2	0.313016	Skin_Sun_Exposed_Lower_leg	0.918097	1.00891
TMEM117	0.313185	Skin_Sun_Exposed_Lower_leg	0.918097	1.00856
SAMD13	0.313227	Skin_Sun_Exposed_Lower_leg	0.918097	-1.00847
CPN2	0.313498	Skin_Sun_Exposed_Lower_leg	0.918097	-1.00791
PPP5D1	0.313547	Skin_Sun_Exposed_Lower_leg	0.918097	1.00781
PCCB	0.313762	Skin_Sun_Exposed_Lower_leg	0.918097	1.00736
FAM208A	0.313765	Skin_Sun_Exposed_Lower_leg	0.918097	-1.00735
MED22	0.313791	Skin_Sun_Exposed_Lower_leg	0.918097	1.0073
XYLB	0.313791	Skin_Sun_Exposed_Lower_leg	0.918097	1.0073
FZD5	0.313816	Skin_Sun_Exposed_Lower_leg	0.918097	-1.00725
CD33	0.313841	Skin_Sun_Exposed_Lower_leg	0.918097	-1.00719
CCDC12	0.313866	Skin_Sun_Exposed_Lower_leg	0.918097	1.00714
CYB561	0.313872	Skin_Sun_Exposed_Lower_leg	0.918097	-1.00713
ARID5A	0.313938	Skin_Sun_Exposed_Lower_leg	0.918097	1.00699
ERFE	0.313976	Skin_Sun_Exposed_Lower_leg	0.918097	-1.00691
GPALPP1	0.314103	Skin_Sun_Exposed_Lower_leg	0.918097	-1.00665
PDHB	0.314198	Skin_Sun_Exposed_Lower_leg	0.918097	1.00645
FBXO21	0.314254	Skin_Sun_Exposed_Lower_leg	0.918097	-1.00634
CIITA	0.314257	Skin_Sun_Exposed_Lower_leg	0.918097	1.00633
ANAPC11	0.314489	Skin_Sun_Exposed_Lower_leg	0.918097	-1.00585
CEMIP	0.314501	Skin_Sun_Exposed_Lower_leg	0.918097	1.00582
NDNF	0.314629	Skin_Sun_Exposed_Lower_leg	0.918097	-1.00556
HSPB11	0.314659	Skin_Sun_Exposed_Lower_leg	0.918097	1.00549
PTBP3	0.314673	Skin_Sun_Exposed_Lower_leg	0.918097	-1.00546
GLB1L	0.314702	Skin_Sun_Exposed_Lower_leg	0.918097	1.00541
CLECL1	0.314771	Skin_Sun_Exposed_Lower_leg	0.918097	1.00526
PANX1	0.314783	Skin_Sun_Exposed_Lower_leg	0.918097	1.00524
CABP1	0.314797	Skin_Sun_Exposed_Lower_leg	0.918097	1.00521
RP11-184M15.1	0.314801	Skin_Sun_Exposed_Lower_leg	0.918097	1.0052
CCDC13	0.314873	Skin_Sun_Exposed_Lower_leg	0.918097	-1.00505
SLC7A6	0.314909	Skin_Sun_Exposed_Lower_leg	0.918097	1.00498
MIF	0.314953	Skin_Sun_Exposed_Lower_leg	0.918097	1.00488
CCNI	0.315051	Skin_Sun_Exposed_Lower_leg	0.918097	1.00468
ENOX1	0.315075	Skin_Sun_Exposed_Lower_leg	0.918097	-1.00463
WDR18	0.315123	Skin_Sun_Exposed_Lower_leg	0.918097	-1.00453
MICALL2	0.315127	Skin_Sun_Exposed_Lower_leg	0.918097	1.00452
PPP1R21	0.3152	Skin_Sun_Exposed_Lower_leg	0.918097	-1.00437
CCT4	0.315471	Skin_Sun_Exposed_Lower_leg	0.918097	-1.00381
CSE1L	0.315482	Skin_Sun_Exposed_Lower_leg	0.918097	-1.00378
IL18RAP	0.315641	Skin_Sun_Exposed_Lower_leg	0.918097	1.00346
TMEM105	0.315642	Skin_Sun_Exposed_Lower_leg	0.918097	-1.00345
GPX8	0.315954	Skin_Sun_Exposed_Lower_leg	0.918097	1.00281
KLK5	0.316266	Skin_Sun_Exposed_Lower_leg	0.918097	1.00216
LINC01869	0.316322	Skin_Sun_Exposed_Lower_leg	0.918097	1.00204
SIGLEC14	0.316324	Skin_Sun_Exposed_Lower_leg	0.918097	1.00204
HLF	0.316342	Skin_Sun_Exposed_Lower_leg	0.918097	-1.002
GPR62	0.316449	Skin_Sun_Exposed_Lower_leg	0.918097	-1.00178
SLX4IP	0.316673	Skin_Sun_Exposed_Lower_leg	0.918097	1.00132
FBXO9	0.316677	Skin_Sun_Exposed_Lower_leg	0.918097	-1.00131
GPR35	0.316778	Skin_Sun_Exposed_Lower_leg	0.918097	1.0011
PIFO	0.316794	Skin_Sun_Exposed_Lower_leg	0.918097	-1.00107
CXCL14	0.317009	Skin_Sun_Exposed_Lower_leg	0.918097	-1.00062
PPARG	0.31705	Skin_Sun_Exposed_Lower_leg	0.918097	1.00054
TBC1D9B	0.317057	Skin_Sun_Exposed_Lower_leg	0.918097	1.00052
COMMD2	0.317182	Skin_Sun_Exposed_Lower_leg	0.918097	-1.00027
CABIN1	0.317267	Skin_Sun_Exposed_Lower_leg	0.918097	1.00009
PTPN11	0.317311	Skin_Sun_Exposed_Lower_leg	0.918097	-1
NECAB1	0.317311	Skin_Sun_Exposed_Lower_leg	0.918097	-1
RPL6	0.317311	Skin_Sun_Exposed_Lower_leg	0.918097	1
FAM171A2	0.317311	Skin_Sun_Exposed_Lower_leg	0.918097	-1
VN1R1	0.317311	Skin_Sun_Exposed_Lower_leg	0.918097	-1
FXYD2	0.317311	Skin_Sun_Exposed_Lower_leg	0.918097	-1
FAM218A	0.317311	Skin_Sun_Exposed_Lower_leg	0.918097	-1
MCTP1	0.317311	Skin_Sun_Exposed_Lower_leg	0.918097	1
RP11-255H23.4	0.317311	Skin_Sun_Exposed_Lower_leg	0.918097	-1
CBFB	0.317311	Skin_Sun_Exposed_Lower_leg	0.918097	-1
FOSB	0.317311	Skin_Sun_Exposed_Lower_leg	0.918097	-1
CCDC136	0.317311	Skin_Sun_Exposed_Lower_leg	0.918097	-1
C16orf62	0.317311	Skin_Sun_Exposed_Lower_leg	0.918097	1
TGM2	0.317311	Skin_Sun_Exposed_Lower_leg	0.918097	-1
RP11-285F16.1	0.317311	Skin_Sun_Exposed_Lower_leg	0.918097	-1
DPT	0.317311	Skin_Sun_Exposed_Lower_leg	0.918097	1
MPHOSPH10	0.317311	Skin_Sun_Exposed_Lower_leg	0.918097	1
TPK1	0.317318	Skin_Sun_Exposed_Lower_leg	0.918097	-0.999984
INCENP	0.317326	Skin_Sun_Exposed_Lower_leg	0.918097	0.999968
COPA	0.317356	Skin_Sun_Exposed_Lower_leg	0.918097	-0.999907
SNX6	0.317502	Skin_Sun_Exposed_Lower_leg	0.918097	0.999604
ZFYVE19	0.317562	Skin_Sun_Exposed_Lower_leg	0.918097	-0.99948
LINC02044	0.317731	Skin_Sun_Exposed_Lower_leg	0.918097	-0.999132
EGFLAM	0.317817	Skin_Sun_Exposed_Lower_leg	0.918097	0.998954
GNB5	0.317832	Skin_Sun_Exposed_Lower_leg	0.918097	0.998924
ATF1	0.317926	Skin_Sun_Exposed_Lower_leg	0.918097	0.998728
GAB2	0.317943	Skin_Sun_Exposed_Lower_leg	0.918097	0.998694
RP11-147L13.8	0.31817	Skin_Sun_Exposed_Lower_leg	0.918097	0.998225
HSPA6	0.318174	Skin_Sun_Exposed_Lower_leg	0.918097	0.998218
EXD2	0.318596	Skin_Sun_Exposed_Lower_leg	0.918097	-0.997347
LUM	0.318672	Skin_Sun_Exposed_Lower_leg	0.918097	0.997191
TFPI	0.318976	Skin_Sun_Exposed_Lower_leg	0.918097	0.996564
RHOB	0.318985	Skin_Sun_Exposed_Lower_leg	0.918097	-0.996546
NUB1	0.318987	Skin_Sun_Exposed_Lower_leg	0.918097	0.996542
DSCAML1	0.319008	Skin_Sun_Exposed_Lower_leg	0.918097	0.996498
PTPRS	0.319357	Skin_Sun_Exposed_Lower_leg	0.918097	-0.995781
WFDC5	0.31948	Skin_Sun_Exposed_Lower_leg	0.918097	0.995527
TTC37	0.319556	Skin_Sun_Exposed_Lower_leg	0.918097	-0.995371
INPPL1	0.319577	Skin_Sun_Exposed_Lower_leg	0.918097	-0.995327
RHBDF1	0.31962	Skin_Sun_Exposed_Lower_leg	0.918097	0.995238
ALPL	0.319627	Skin_Sun_Exposed_Lower_leg	0.918097	-0.995226
MBD3	0.319629	Skin_Sun_Exposed_Lower_leg	0.918097	0.995221
RPS15A	0.31975	Skin_Sun_Exposed_Lower_leg	0.918097	0.994973
LINC02207	0.319851	Skin_Sun_Exposed_Lower_leg	0.918097	0.994764
SIK1	0.319884	Skin_Sun_Exposed_Lower_leg	0.918097	0.994696
PTGIR	0.319919	Skin_Sun_Exposed_Lower_leg	0.918097	0.994624
BTBD16	0.319982	Skin_Sun_Exposed_Lower_leg	0.918097	0.994496
NSUN5	0.320008	Skin_Sun_Exposed_Lower_leg	0.918097	0.994441
U2AF1L4	0.320067	Skin_Sun_Exposed_Lower_leg	0.918097	-0.994321
CCDC80	0.320121	Skin_Sun_Exposed_Lower_leg	0.918097	0.99421
HEPHL1	0.320166	Skin_Sun_Exposed_Lower_leg	0.918097	0.994118
PTMA	0.320182	Skin_Sun_Exposed_Lower_leg	0.918097	-0.994083
RAB29	0.320289	Skin_Sun_Exposed_Lower_leg	0.918097	0.993865
EIF4E	0.320364	Skin_Sun_Exposed_Lower_leg	0.918097	-0.993711
MSL2	0.320438	Skin_Sun_Exposed_Lower_leg	0.918097	-0.993558
RANGAP1	0.32052	Skin_Sun_Exposed_Lower_leg	0.918097	-0.99339
SUMO2	0.320569	Skin_Sun_Exposed_Lower_leg	0.918097	0.993289
GALNT10	0.3206	Skin_Sun_Exposed_Lower_leg	0.918097	0.993226
TBC1D8-AS1	0.32066	Skin_Sun_Exposed_Lower_leg	0.918097	0.993103
CORO1C	0.320707	Skin_Sun_Exposed_Lower_leg	0.918097	-0.993007
CTHRC1	0.320713	Skin_Sun_Exposed_Lower_leg	0.918097	-0.992994
CCDC91	0.320715	Skin_Sun_Exposed_Lower_leg	0.918097	-0.99299
ZSCAN23	0.32078	Skin_Sun_Exposed_Lower_leg	0.918097	-0.992857
CLDN19	0.320805	Skin_Sun_Exposed_Lower_leg	0.918097	0.992806
2024-03-03	0.320831	Skin_Sun_Exposed_Lower_leg	0.918097	0.992752
DPEP1	0.320855	Skin_Sun_Exposed_Lower_leg	0.918097	-0.992702
TMCC2	0.320856	Skin_Sun_Exposed_Lower_leg	0.918097	-0.992701
AREL1	0.320882	Skin_Sun_Exposed_Lower_leg	0.918097	-0.992647
MAP3K13	0.320894	Skin_Sun_Exposed_Lower_leg	0.918097	0.992621
ARPP19	0.320959	Skin_Sun_Exposed_Lower_leg	0.918097	-0.992488
CAMK4	0.321019	Skin_Sun_Exposed_Lower_leg	0.918097	0.992366
RP11-131L12.3	0.321074	Skin_Sun_Exposed_Lower_leg	0.918097	0.992254
KCNK1	0.321107	Skin_Sun_Exposed_Lower_leg	0.918097	0.992186
NUDC	0.321136	Skin_Sun_Exposed_Lower_leg	0.918097	0.992126
GPN2	0.321136	Skin_Sun_Exposed_Lower_leg	0.918097	-0.992126
DNASE1	0.321151	Skin_Sun_Exposed_Lower_leg	0.918097	0.992095
AL022344.7	0.321219	Skin_Sun_Exposed_Lower_leg	0.918097	-0.991956
SPATA17	0.321226	Skin_Sun_Exposed_Lower_leg	0.918097	-0.991942
PDCD1LG2	0.321283	Skin_Sun_Exposed_Lower_leg	0.918097	-0.991825
PRKAR2A	0.321377	Skin_Sun_Exposed_Lower_leg	0.918097	0.991632
RP11-51J9.5	0.321394	Skin_Sun_Exposed_Lower_leg	0.918097	-0.991597
HPS4	0.321518	Skin_Sun_Exposed_Lower_leg	0.918097	-0.991343
PLPP1	0.321587	Skin_Sun_Exposed_Lower_leg	0.918097	0.991202
ZNF71	0.321712	Skin_Sun_Exposed_Lower_leg	0.918097	-0.990946
DCTN2	0.321791	Skin_Sun_Exposed_Lower_leg	0.918097	0.990783
LZTFL1	0.321914	Skin_Sun_Exposed_Lower_leg	0.918097	-0.990531
OSBPL1A	0.321927	Skin_Sun_Exposed_Lower_leg	0.918097	-0.990506
MFSD8	0.322094	Skin_Sun_Exposed_Lower_leg	0.918097	0.990164
TMEM156	0.322207	Skin_Sun_Exposed_Lower_leg	0.918097	0.989933
SULT1C2	0.322279	Skin_Sun_Exposed_Lower_leg	0.918097	-0.989786
HPDL	0.322378	Skin_Sun_Exposed_Lower_leg	0.918097	0.989583
ZNF519	0.322464	Skin_Sun_Exposed_Lower_leg	0.918097	-0.989407
MOAP1	0.322514	Skin_Sun_Exposed_Lower_leg	0.918097	0.989305
ALDH2	0.322518	Skin_Sun_Exposed_Lower_leg	0.918097	0.989298
MMS19	0.322651	Skin_Sun_Exposed_Lower_leg	0.918097	0.989024
CD207	0.322676	Skin_Sun_Exposed_Lower_leg	0.918097	-0.988974
RCVRN	0.322687	Skin_Sun_Exposed_Lower_leg	0.918097	0.988951
SPACA4	0.322718	Skin_Sun_Exposed_Lower_leg	0.918097	-0.988889
MYL12B	0.322733	Skin_Sun_Exposed_Lower_leg	0.918097	0.988858
KBTBD3	0.322748	Skin_Sun_Exposed_Lower_leg	0.918097	0.988827
RP3-486I3.7	0.322788	Skin_Sun_Exposed_Lower_leg	0.918097	-0.988744
GNA14	0.32281	Skin_Sun_Exposed_Lower_leg	0.918097	-0.988701
PPP6C	0.32281	Skin_Sun_Exposed_Lower_leg	0.918097	-0.988701
PLAUR	0.322868	Skin_Sun_Exposed_Lower_leg	0.918097	0.988581
SIGMAR1	0.322921	Skin_Sun_Exposed_Lower_leg	0.918097	-0.988473
GALT	0.322921	Skin_Sun_Exposed_Lower_leg	0.918097	0.988473
ZNF550	0.322938	Skin_Sun_Exposed_Lower_leg	0.918097	-0.988439
NFIX	0.32297	Skin_Sun_Exposed_Lower_leg	0.918097	-0.988374
LINC02012	0.323072	Skin_Sun_Exposed_Lower_leg	0.918097	-0.988166
CXCL11	0.323167	Skin_Sun_Exposed_Lower_leg	0.918097	-0.98797
KIF3C	0.323176	Skin_Sun_Exposed_Lower_leg	0.918097	0.987952
FBXO5	0.323184	Skin_Sun_Exposed_Lower_leg	0.918097	-0.987936
NEPRO	0.323222	Skin_Sun_Exposed_Lower_leg	0.918097	0.987858
ZFAND1	0.323322	Skin_Sun_Exposed_Lower_leg	0.918097	-0.987654
PMFBP1	0.32336	Skin_Sun_Exposed_Lower_leg	0.918097	-0.987578
C1GALT1C1L	0.32347	Skin_Sun_Exposed_Lower_leg	0.918097	-0.987352
TMEM185B	0.323475	Skin_Sun_Exposed_Lower_leg	0.918097	-0.987342
EXOC8	0.323525	Skin_Sun_Exposed_Lower_leg	0.918097	0.987241
ARHGEF25	0.323536	Skin_Sun_Exposed_Lower_leg	0.918097	-0.987218
SOD1	0.323557	Skin_Sun_Exposed_Lower_leg	0.918097	0.987174
PARP3	0.228071	Vagina	0.918106	-1.20534
C12orf75	0.332929	smultixcan	0.918112	-0.177937
RAD51D	0.33298	smultixcan	0.918112	0.721909
GINS2	0.333064	smultixcan	0.918112	-0.281415
RP11-566H8.1	0.333087	smultixcan	0.918112	-0.967914
BTD	0.333113	smultixcan	0.918112	0.234645
SCAMP1	0.333138	smultixcan	0.918112	-0.966921
TRERF1	0.333155	smultixcan	0.918112	-1.02121
ZBED5	0.333224	smultixcan	0.918112	-0.724202
BMPR1B-AS1	0.333231	smultixcan	0.918112	0.967626
MCRIP2	0.333262	smultixcan	0.918112	-0.289532
TOM1L1	0.228203	Vagina	0.918128	-1.205
RGS12	0.22825	Vagina	0.918128	1.20488
GARS	0.297294	Kidney_Cortex	0.918136	-1.04225
CLECL1	0.297322	Kidney_Cortex	0.918136	1.04219
FUT2	0.300335	Heart_Atrial_Appendage	0.918142	1.03571
TRAPPC3	0.239668	Colon_Sigmoid	0.918145	-1.17582
CCZ1	0.239909	Colon_Sigmoid	0.918145	-1.17521
ESPN	0.240044	Colon_Sigmoid	0.918145	-1.17488
ZNF619	0.240065	Colon_Sigmoid	0.918145	-1.17483
SLC37A4	0.240068	Colon_Sigmoid	0.918145	1.17482
KCMF1	0.240092	Colon_Sigmoid	0.918145	-1.17476
TUSC3	0.240214	Colon_Sigmoid	0.918145	1.17445
C1orf226	0.240318	Colon_Sigmoid	0.918145	-1.17419
ROBO4	0.240359	Colon_Sigmoid	0.918145	-1.17409
FGD4	0.240551	Colon_Sigmoid	0.918145	1.17361
RP11-1079K10.3	0.240792	Colon_Sigmoid	0.918145	1.17301
NOXRED1	0.240828	Colon_Sigmoid	0.918145	-1.17292
ADAM17	0.240886	Colon_Sigmoid	0.918145	1.17277
SLC35F2	0.240891	Colon_Sigmoid	0.918145	1.17276
ALG10	0.240933	Colon_Sigmoid	0.918145	-1.17266
SGMS1	0.241153	Colon_Sigmoid	0.918145	-1.17211
SLC7A11	0.241279	Colon_Sigmoid	0.918145	-1.17179
LINC01659	0.241345	Colon_Sigmoid	0.918145	-1.17163
MRGPRE	0.241427	Colon_Sigmoid	0.918145	1.17143
GNB3	0.241433	Colon_Sigmoid	0.918145	1.17141
ASPHD2	0.241485	Colon_Sigmoid	0.918145	1.17128
CUTA	0.241512	Colon_Sigmoid	0.918145	1.17122
ZNF2	0.241708	Colon_Sigmoid	0.918145	1.17073
PDCD5	0.241737	Colon_Sigmoid	0.918145	-1.17066
RP11-329B9.3	0.24192	Colon_Sigmoid	0.918145	1.1702
YPEL1	0.241966	Colon_Sigmoid	0.918145	1.17009
DAGLB	0.242077	Colon_Sigmoid	0.918145	1.16981
PFAS	0.242204	Colon_Sigmoid	0.918145	1.1695
SNAP23	0.242206	Colon_Sigmoid	0.918145	-1.16949
KRT4	0.242237	Colon_Sigmoid	0.918145	1.16941
UGGT1	0.242356	Colon_Sigmoid	0.918145	1.16912
CCNE2	0.242381	Colon_Sigmoid	0.918145	1.16906
CTB-31O20.2	0.242452	Colon_Sigmoid	0.918145	1.16888
MBOAT1	0.242507	Colon_Sigmoid	0.918145	-1.16874
TULP1	0.242726	Colon_Sigmoid	0.918145	-1.1682
CAPN9	0.242825	Colon_Sigmoid	0.918145	1.16795
RMI2	0.242854	Colon_Sigmoid	0.918145	1.16788
RP11-700H6.1	0.242918	Colon_Sigmoid	0.918145	-1.16772
RP11-28H5.2	0.243345	Colon_Sigmoid	0.918145	1.16667
RP11-213H15.1	0.243345	Colon_Sigmoid	0.918145	1.16667
RRNAD1	0.243345	Colon_Sigmoid	0.918145	1.16667
TRMT61A	0.243392	Colon_Sigmoid	0.918145	-1.16655
RP4-580N22.2	0.243438	Colon_Sigmoid	0.918145	-1.16644
LRPAP1	0.243468	Colon_Sigmoid	0.918145	1.16636
PPP6C	0.24373	Colon_Sigmoid	0.918145	-1.16571
GSTO1	0.243771	Colon_Sigmoid	0.918145	1.16561
B3GNT5	0.243857	Colon_Sigmoid	0.918145	1.1654
TMPRSS6	0.243902	Colon_Sigmoid	0.918145	-1.16529
NRROS	0.24393	Colon_Sigmoid	0.918145	-1.16522
KPNA5	0.244012	Colon_Sigmoid	0.918145	-1.16502
SHC2	0.244092	Colon_Sigmoid	0.918145	1.16482
EREG	0.244111	Colon_Sigmoid	0.918145	-1.16477
PSMC4	0.244116	Colon_Sigmoid	0.918145	1.16476
ZNF324	0.24419	Colon_Sigmoid	0.918145	-1.16458
CEACAM21	0.244225	Colon_Sigmoid	0.918145	-1.16449
MYOZ2	0.244295	Colon_Sigmoid	0.918145	-1.16432
TPTE2	0.244295	Colon_Sigmoid	0.918145	-1.16432
KPNA4	0.244308	Colon_Sigmoid	0.918145	-1.16429
EVA1B	0.244308	Colon_Sigmoid	0.918145	-1.16429
TRAM2	0.244394	Colon_Sigmoid	0.918145	-1.16407
ADAMTSL1	0.244414	Colon_Sigmoid	0.918145	1.16403
WRNIP1	0.244417	Colon_Sigmoid	0.918145	1.16402
ABCD2	0.244439	Colon_Sigmoid	0.918145	-1.16396
ARNT2	0.244467	Colon_Sigmoid	0.918145	1.16389
RP11-1017G21.5	0.244583	Colon_Sigmoid	0.918145	-1.16361
RBL2	0.244781	Colon_Sigmoid	0.918145	1.16312
DYNLRB2	0.244812	Colon_Sigmoid	0.918145	-1.16304
TUBE1	0.244854	Colon_Sigmoid	0.918145	-1.16294
FAM229B	0.244854	Colon_Sigmoid	0.918145	1.16294
ATP2B1	0.244943	Colon_Sigmoid	0.918145	1.16272
RP11-428J1.5	0.244959	Colon_Sigmoid	0.918145	-1.16268
CACNB2	0.245073	Colon_Sigmoid	0.918145	1.1624
PNMAL2	0.24517	Colon_Sigmoid	0.918145	-1.16216
DKKL1	0.245231	Colon_Sigmoid	0.918145	1.16201
TLR9	0.245231	Colon_Sigmoid	0.918145	-1.16201
ILVBL	0.246753	Brain_Substantia_nigra	0.918152	1.15827
TMEM109	0.246753	Brain_Substantia_nigra	0.918152	-1.15827
RSPRY1	0.246785	Brain_Substantia_nigra	0.918152	1.15819
CA4	0.330252	Pituitary	0.918155	0.973607
TMED10	0.330317	Pituitary	0.918155	0.973475
FBXO34	0.330412	Pituitary	0.918155	0.973284
LIX1-AS1	0.330445	Pituitary	0.918155	0.973219
EPN3	0.330567	Pituitary	0.918155	0.972973
CHRNA2	0.330608	Pituitary	0.918155	0.97289
STX1A	0.330788	Pituitary	0.918155	-0.972527
AP000255.6	0.330788	Pituitary	0.918155	-0.972527
JOSD2	0.330971	Pituitary	0.918155	-0.972161
SLC36A1	0.331037	Pituitary	0.918155	-0.972028
WDR4	0.331135	Pituitary	0.918155	-0.971831
CAPN14	0.331335	Pituitary	0.918155	0.971429
USP48	0.331377	Pituitary	0.918155	0.971343
FGF20	0.331403	Pituitary	0.918155	-0.971292
KIAA1644	0.331417	Pituitary	0.918155	0.971264
GPR161	0.331646	Pituitary	0.918155	0.970803
PEX6	0.331736	Pituitary	0.918155	0.970624
ZNF560	0.331741	Pituitary	0.918155	0.970613
CCNG2	0.331862	Pituitary	0.918155	-0.97037
RP11-620J15.2	0.331874	Pituitary	0.918155	0.970346
LINC00910	0.331892	Pituitary	0.918155	-0.97031
GCLM	0.331898	Pituitary	0.918155	-0.970297
FYB	0.331917	Pituitary	0.918155	-0.97026
RFXANK	0.33193	Pituitary	0.918155	-0.970234
LIPT2	0.271254	Cells_EBV-transformed_lymphocytes	0.918188	1.10018
HADHB	0.271326	Cells_EBV-transformed_lymphocytes	0.918188	-1.10001
EMCN	0.348501	Brain_Cortex	0.918195	0.9375
RP11-375I20.6	0.348558	Brain_Cortex	0.918195	0.93739
RP11-1079K10.3	0.348704	Brain_Cortex	0.918195	0.937107
DENND2C	0.34872	Brain_Cortex	0.918195	0.937075
GABARAP	0.348726	Brain_Cortex	0.918195	0.937063
NTMT1	0.287786	Brain_Frontal_Cortex_BA9	0.918195	-1.06299
LRRC71	0.300495	Heart_Atrial_Appendage	0.918197	1.03537
MTHFSD	0.300652	Heart_Atrial_Appendage	0.918197	1.03504
ATMIN	0.300696	Heart_Atrial_Appendage	0.918197	1.03494
STK11IP	0.30077	Heart_Atrial_Appendage	0.918197	-1.03478
BORCS6	0.300873	Heart_Atrial_Appendage	0.918197	1.03456
GSTZ1	0.300884	Heart_Atrial_Appendage	0.918197	-1.03454
PURB	0.301204	Heart_Atrial_Appendage	0.918197	-1.03385
LINC00304	0.301237	Heart_Atrial_Appendage	0.918197	1.03378
FAM118B	0.301298	Heart_Atrial_Appendage	0.918197	-1.03365
DEGS2	0.301446	Heart_Atrial_Appendage	0.918197	1.03334
FAM162A	0.301612	Heart_Atrial_Appendage	0.918197	-1.03298
SDC3	0.30172	Heart_Atrial_Appendage	0.918197	-1.03275
RAPGEF3	0.301722	Heart_Atrial_Appendage	0.918197	1.03275
MED21	0.301752	Heart_Atrial_Appendage	0.918197	1.03268
SNHG9	0.301769	Heart_Atrial_Appendage	0.918197	1.03265
ZSCAN18	0.301804	Heart_Atrial_Appendage	0.918197	-1.03257
PTPRG	0.301853	Heart_Atrial_Appendage	0.918197	-1.03247
DAGLA	0.302175	Heart_Atrial_Appendage	0.918197	1.03178
EFHD1	0.302254	Heart_Atrial_Appendage	0.918197	-1.03161
RP11-430G17.3	0.302373	Heart_Atrial_Appendage	0.918197	-1.03136
HADHB	0.302424	Heart_Atrial_Appendage	0.918197	-1.03125
PHF12	0.3025	Heart_Atrial_Appendage	0.918197	1.03109
HOOK3	0.302547	Heart_Atrial_Appendage	0.918197	-1.03099
RNF170	0.302547	Heart_Atrial_Appendage	0.918197	-1.03099
POMK	0.302547	Heart_Atrial_Appendage	0.918197	1.03099
ZNF462	0.302796	Heart_Atrial_Appendage	0.918197	-1.03046
RIF1	0.302875	Heart_Atrial_Appendage	0.918197	-1.03029
AC004540.5	0.303199	Heart_Atrial_Appendage	0.918197	-1.0296
USP50	0.303208	Heart_Atrial_Appendage	0.918197	1.02958
NEK9	0.303286	Heart_Atrial_Appendage	0.918197	1.02941
PDPN	0.303387	Heart_Atrial_Appendage	0.918197	-1.0292
SHKBP1	0.303387	Heart_Atrial_Appendage	0.918197	1.0292
TRIM56	0.303397	Heart_Atrial_Appendage	0.918197	-1.02918
LYPLA1	0.303432	Heart_Atrial_Appendage	0.918197	-1.0291
RP11-234B24.2	0.303526	Heart_Atrial_Appendage	0.918197	1.0289
PRPF3	0.303584	Heart_Atrial_Appendage	0.918197	-1.02878
COX7A2	0.303593	Heart_Atrial_Appendage	0.918197	-1.02876
GRK3	0.303613	Heart_Atrial_Appendage	0.918197	1.02872
CENPF	0.30385	Heart_Atrial_Appendage	0.918197	1.02821
TMEM55A	0.303963	Heart_Atrial_Appendage	0.918197	1.02797
MURC	0.303987	Heart_Atrial_Appendage	0.918197	1.02792
MOAP1	0.304048	Heart_Atrial_Appendage	0.918197	1.02779
GUCD1	0.304174	Heart_Atrial_Appendage	0.918197	1.02752
FBXO42	0.30422	Heart_Atrial_Appendage	0.918197	1.02743
FER	0.304259	Heart_Atrial_Appendage	0.918197	-1.02734
ADSSL1	0.304272	Heart_Atrial_Appendage	0.918197	1.02731
SKP2	0.304306	Heart_Atrial_Appendage	0.918197	-1.02724
TTC22	0.304321	Heart_Atrial_Appendage	0.918197	-1.02721
SLC35E1	0.304374	Heart_Atrial_Appendage	0.918197	1.0271
RSPO2	0.304419	Heart_Atrial_Appendage	0.918197	-1.027
CRBN	0.304493	Heart_Atrial_Appendage	0.918197	1.02685
ADIPOR1	0.304577	Heart_Atrial_Appendage	0.918197	1.02667
NUFIP1	0.304743	Heart_Atrial_Appendage	0.918197	1.02632
FYB	0.304881	Heart_Atrial_Appendage	0.918197	-1.02602
CEP19	0.304986	Heart_Atrial_Appendage	0.918197	1.0258
ACTR6	0.305138	Heart_Atrial_Appendage	0.918197	1.02548
FERMT1	0.305178	Heart_Atrial_Appendage	0.918197	-1.02539
ZNF510	0.305197	Heart_Atrial_Appendage	0.918197	1.02535
AHI1	0.305214	Heart_Atrial_Appendage	0.918197	1.02532
LINC01605	0.305231	Heart_Atrial_Appendage	0.918197	1.02528
ADPRH	0.305428	Heart_Atrial_Appendage	0.918197	1.02486
ZNF132	0.305436	Heart_Atrial_Appendage	0.918197	1.02484
MRPL16	0.305535	Heart_Atrial_Appendage	0.918197	1.02464
RPP25	0.305539	Heart_Atrial_Appendage	0.918197	1.02463
SEC14L6	0.305605	Heart_Atrial_Appendage	0.918197	1.02449
IGFBP2	0.305788	Heart_Atrial_Appendage	0.918197	1.0241
RGS10	0.305876	Heart_Atrial_Appendage	0.918197	1.02391
PQLC1	0.306102	Heart_Atrial_Appendage	0.918197	-1.02343
WFDC1	0.306143	Heart_Atrial_Appendage	0.918197	1.02335
ZSCAN26	0.306147	Heart_Atrial_Appendage	0.918197	1.02334
CTD-3252C9.4	0.30617	Heart_Atrial_Appendage	0.918197	-1.02329
PRMT1	0.306229	Heart_Atrial_Appendage	0.918197	-1.02317
TESK2	0.30625	Heart_Atrial_Appendage	0.918197	1.02312
ADAM28	0.306313	Heart_Atrial_Appendage	0.918197	1.02299
MFSD4B	0.306534	Heart_Atrial_Appendage	0.918197	-1.02252
PRKAB2	0.306709	Heart_Atrial_Appendage	0.918197	-1.02215
TCF4	0.306829	Heart_Atrial_Appendage	0.918197	-1.0219
TANGO2	0.306972	Heart_Atrial_Appendage	0.918197	-1.0216
NDUFA11	0.306978	Heart_Atrial_Appendage	0.918197	1.02158
SNRPD1	0.307051	Heart_Atrial_Appendage	0.918197	1.02143
ARFGEF1	0.307123	Heart_Atrial_Appendage	0.918197	-1.02128
TNFRSF10D	0.307123	Heart_Atrial_Appendage	0.918197	-1.02128
ALKBH1	0.307264	Heart_Atrial_Appendage	0.918197	1.02098
LINC01629	0.307264	Heart_Atrial_Appendage	0.918197	1.02098
SPRYD3	0.307289	Heart_Atrial_Appendage	0.918197	1.02093
ZMYM5	0.30741	Heart_Atrial_Appendage	0.918197	1.02067
ZNF454	0.307853	Heart_Atrial_Appendage	0.918197	1.01974
HPX	0.307975	Heart_Atrial_Appendage	0.918197	-1.01948
ZNHIT1	0.308069	Heart_Atrial_Appendage	0.918197	1.01928
CSGALNACT1	0.308173	Heart_Atrial_Appendage	0.918197	1.01906
KNL1	0.308266	Heart_Atrial_Appendage	0.918197	1.01887
MED13	0.308266	Heart_Atrial_Appendage	0.918197	-1.01887
FSCN1	0.308294	Heart_Atrial_Appendage	0.918197	-1.01881
CASP1	0.308432	Heart_Atrial_Appendage	0.918197	-1.01852
SPRY4	0.308486	Heart_Atrial_Appendage	0.918197	-1.0184
RP11-344N10.5	0.308512	Heart_Atrial_Appendage	0.918197	-1.01835
TUSC3	0.308695	Heart_Atrial_Appendage	0.918197	1.01796
AL022344.7	0.308746	Heart_Atrial_Appendage	0.918197	-1.01786
SCAF4	0.308792	Heart_Atrial_Appendage	0.918197	1.01776
NAT6	0.308884	Heart_Atrial_Appendage	0.918197	1.01757
DCTN1	0.308933	Heart_Atrial_Appendage	0.918197	1.01746
MMACHC	0.308991	Heart_Atrial_Appendage	0.918197	-1.01734
COCH	0.309026	Heart_Atrial_Appendage	0.918197	-1.01727
WDR92	0.309178	Heart_Atrial_Appendage	0.918197	-1.01695
SLC16A3	0.309306	Heart_Atrial_Appendage	0.918197	-1.01668
HIVEP3	0.309442	Heart_Atrial_Appendage	0.918197	-1.01639
COX17	0.309526	Heart_Atrial_Appendage	0.918197	-1.01622
HMP19	0.309629	Heart_Atrial_Appendage	0.918197	-1.016
MRPS18A	0.309896	Heart_Atrial_Appendage	0.918197	-1.01544
LY6D	0.309945	Heart_Atrial_Appendage	0.918197	1.01534
XPO1	0.30996	Heart_Atrial_Appendage	0.918197	-1.01531
PPIP5K2	0.309995	Heart_Atrial_Appendage	0.918197	-1.01523
COL24A1	0.310167	Heart_Atrial_Appendage	0.918197	1.01487
GART	0.310202	Heart_Atrial_Appendage	0.918197	1.0148
ST3GAL6	0.310221	Heart_Atrial_Appendage	0.918197	-1.01476
FAT3	0.310246	Heart_Atrial_Appendage	0.918197	1.01471
ANGPTL4	0.310246	Heart_Atrial_Appendage	0.918197	-1.01471
ERCC6	0.310246	Heart_Atrial_Appendage	0.918197	-1.01471
UHMK1	0.310297	Heart_Atrial_Appendage	0.918197	-1.0146
CPVL	0.310297	Heart_Atrial_Appendage	0.918197	-1.0146
UNC119B	0.310348	Heart_Atrial_Appendage	0.918197	-1.01449
LRRC4	0.310418	Heart_Atrial_Appendage	0.918197	1.01434
SOX30	0.310446	Heart_Atrial_Appendage	0.918197	1.01429
PPIL2	0.310446	Heart_Atrial_Appendage	0.918197	-1.01429
PPP3CA	0.310495	Heart_Atrial_Appendage	0.918197	-1.01418
CLDN7	0.310634	Heart_Atrial_Appendage	0.918197	1.01389
SVOP	0.310669	Heart_Atrial_Appendage	0.918197	1.01382
CCL26	0.310681	Heart_Atrial_Appendage	0.918197	-1.01379
RAB27A	0.310747	Heart_Atrial_Appendage	0.918197	-1.01366
CNIH1	0.310883	Heart_Atrial_Appendage	0.918197	1.01337
RP1-41C23.4	0.310929	Heart_Atrial_Appendage	0.918197	1.01327
DRD4	0.31094	Heart_Atrial_Appendage	0.918197	1.01325
CD101	0.310957	Heart_Atrial_Appendage	0.918197	-1.01322
THSD7B	0.31125	Heart_Atrial_Appendage	0.918197	-1.0126
TMEM9B	0.311336	Heart_Atrial_Appendage	0.918197	1.01242
YIPF5	0.31143	Heart_Atrial_Appendage	0.918197	1.01223
HDAC5	0.311605	Heart_Atrial_Appendage	0.918197	-1.01186
DNAJC28	0.312012	Heart_Atrial_Appendage	0.918197	1.01101
PTK7	0.312156	Heart_Atrial_Appendage	0.918197	-1.01071
AGMAT	0.312203	Heart_Atrial_Appendage	0.918197	-1.01061
ZNF770	0.312266	Heart_Atrial_Appendage	0.918197	1.01048
PRSS23	0.312294	Heart_Atrial_Appendage	0.918197	1.01042
NIM1K	0.312345	Heart_Atrial_Appendage	0.918197	-1.01031
PPP1R3G	0.312435	Heart_Atrial_Appendage	0.918197	1.01013
FAM167B	0.312463	Heart_Atrial_Appendage	0.918197	1.01007
SLC37A2	0.312479	Heart_Atrial_Appendage	0.918197	-1.01003
XRN2	0.312561	Heart_Atrial_Appendage	0.918197	-1.00986
LINC00654	0.3128	Heart_Atrial_Appendage	0.918197	1.00936
PTPN11	0.312862	Heart_Atrial_Appendage	0.918197	-1.00924
CTD-2619J13.17	0.312875	Heart_Atrial_Appendage	0.918197	-1.00921
ITGB6	0.312931	Heart_Atrial_Appendage	0.918197	1.00909
PEX7	0.313001	Heart_Atrial_Appendage	0.918197	-1.00895
TAF4B	0.313174	Heart_Atrial_Appendage	0.918197	1.00858
MAPK10	0.313352	Heart_Atrial_Appendage	0.918197	-1.00821
TRIM9	0.313419	Heart_Atrial_Appendage	0.918197	1.00807
RP11-166P13.3	0.313507	Heart_Atrial_Appendage	0.918197	-1.00789
MDFI	0.313633	Heart_Atrial_Appendage	0.918197	1.00763
KANK1	0.313673	Heart_Atrial_Appendage	0.918197	1.00754
STAM2	0.313765	Heart_Atrial_Appendage	0.918197	-1.00735
BMP4	0.313791	Heart_Atrial_Appendage	0.918197	1.0073
BOP1	0.313791	Heart_Atrial_Appendage	0.918197	1.0073
RPS6KA4	0.313816	Heart_Atrial_Appendage	0.918197	1.00725
DHCR7	0.31389	Heart_Atrial_Appendage	0.918197	-1.00709
GSTCD	0.314364	Heart_Atrial_Appendage	0.918197	-1.00611
NDUFS2	0.314452	Heart_Atrial_Appendage	0.918197	-1.00593
ANAPC11	0.314489	Heart_Atrial_Appendage	0.918197	-1.00585
AES	0.314498	Heart_Atrial_Appendage	0.918197	1.00583
PTBP3	0.314673	Heart_Atrial_Appendage	0.918197	-1.00546
ATF1	0.314675	Heart_Atrial_Appendage	0.918197	1.00546
GLB1L	0.314702	Heart_Atrial_Appendage	0.918197	1.00541
DTWD2	0.314757	Heart_Atrial_Appendage	0.918197	-1.00529
FAM227A	0.31482	Heart_Atrial_Appendage	0.918197	-1.00516
TRIM72	0.314873	Heart_Atrial_Appendage	0.918197	-1.00505
THAP7	0.314944	Heart_Atrial_Appendage	0.918197	1.0049
SEM1	0.314989	Heart_Atrial_Appendage	0.918197	1.00481
SYMPK	0.315053	Heart_Atrial_Appendage	0.918197	-1.00468
TMTC1	0.315065	Heart_Atrial_Appendage	0.918197	1.00465
CTC-526N19.1	0.315116	Heart_Atrial_Appendage	0.918197	1.00455
TSPAN10	0.315116	Heart_Atrial_Appendage	0.918197	-1.00455
SCN10A	0.315251	Heart_Atrial_Appendage	0.918197	-1.00426
SSC5D	0.315347	Heart_Atrial_Appendage	0.918197	1.00407
MED19	0.315371	Heart_Atrial_Appendage	0.918197	1.00402
CACNA2D4	0.315376	Heart_Atrial_Appendage	0.918197	1.004
SH3YL1	0.315426	Heart_Atrial_Appendage	0.918197	-1.0039
RP11-326C3.12	0.315434	Heart_Atrial_Appendage	0.918197	1.00389
WDR18	0.315473	Heart_Atrial_Appendage	0.918197	-1.0038
CPB1	0.315504	Heart_Atrial_Appendage	0.918197	-1.00374
GCC1	0.315615	Heart_Atrial_Appendage	0.918197	1.00351
NUDC	0.315656	Heart_Atrial_Appendage	0.918197	-1.00342
LARP1B	0.315726	Heart_Atrial_Appendage	0.918197	1.00328
GIMAP4	0.315838	Heart_Atrial_Appendage	0.918197	1.00305
LDHD	0.315881	Heart_Atrial_Appendage	0.918197	-1.00296
THAP5	0.315922	Heart_Atrial_Appendage	0.918197	-1.00287
CEBPG	0.315963	Heart_Atrial_Appendage	0.918197	1.00279
ISCU	0.316028	Heart_Atrial_Appendage	0.918197	-1.00265
FRRS1L	0.316068	Heart_Atrial_Appendage	0.918197	-1.00257
ALDH7A1	0.316178	Heart_Atrial_Appendage	0.918197	1.00234
SYTL3	0.316348	Heart_Atrial_Appendage	0.918197	-1.00199
DDIT4L	0.316349	Heart_Atrial_Appendage	0.918197	-1.00199
GPR62	0.316449	Heart_Atrial_Appendage	0.918197	-1.00178
FBXO9	0.316677	Heart_Atrial_Appendage	0.918197	-1.00131
AKR1C2	0.316738	Heart_Atrial_Appendage	0.918197	-1.00118
LCA5L	0.316773	Heart_Atrial_Appendage	0.918197	1.00111
SH2D4A	0.316947	Heart_Atrial_Appendage	0.918197	-1.00075
CXCL14	0.317009	Heart_Atrial_Appendage	0.918197	-1.00062
PPARG	0.31705	Heart_Atrial_Appendage	0.918197	1.00054
ZFYVE16	0.317079	Heart_Atrial_Appendage	0.918197	1.00048
GDPD4	0.317101	Heart_Atrial_Appendage	0.918197	1.00043
RPL6	0.317311	Heart_Atrial_Appendage	0.918197	1
KIZ	0.317311	Heart_Atrial_Appendage	0.918197	1
LINC00639	0.317311	Heart_Atrial_Appendage	0.918197	-1
MPHOSPH10	0.317311	Heart_Atrial_Appendage	0.918197	-1
RAD51AP2	0.317311	Heart_Atrial_Appendage	0.918197	1
CDC37	0.317311	Heart_Atrial_Appendage	0.918197	-1
RP11-285F16.1	0.317311	Heart_Atrial_Appendage	0.918197	-1
BDP1	0.317311	Heart_Atrial_Appendage	0.918197	-1
MBP	0.317311	Heart_Atrial_Appendage	0.918197	-1
FOSB	0.317311	Heart_Atrial_Appendage	0.918197	-1
2024-03-11	0.317311	Heart_Atrial_Appendage	0.918197	1
RP11-408A13.4	0.317505	Heart_Atrial_Appendage	0.918197	0.999598
RP11-1275H24.1	0.317826	Heart_Atrial_Appendage	0.918197	-0.998935
SEMA4B	0.318006	Heart_Atrial_Appendage	0.918197	-0.998564
VPS37B	0.318385	Heart_Atrial_Appendage	0.918197	0.997783
ACOT13	0.318476	Heart_Atrial_Appendage	0.918197	0.997594
CTD-3116E22.8	0.318598	Heart_Atrial_Appendage	0.918197	-0.997343
TMED7	0.318695	Heart_Atrial_Appendage	0.918197	-0.997143
SMUG1	0.318756	Heart_Atrial_Appendage	0.918197	0.997017
RP11-1109F11.3	0.318788	Heart_Atrial_Appendage	0.918197	0.996951
RPS6	0.319431	Heart_Atrial_Appendage	0.918197	0.995628
KRT4	0.31962	Heart_Atrial_Appendage	0.918197	0.995238
PRKAA2	0.319705	Heart_Atrial_Appendage	0.918197	-0.995064
TMEM178B	0.319753	Heart_Atrial_Appendage	0.918197	-0.994966
LINC02207	0.319851	Heart_Atrial_Appendage	0.918197	0.994764
CASC15	0.319974	Heart_Atrial_Appendage	0.918197	-0.994511
RP11-236L14.2	0.320137	Heart_Atrial_Appendage	0.918197	0.994176
RGS12	0.320191	Heart_Atrial_Appendage	0.918197	0.994065
RP11-689P11.2	0.320239	Heart_Atrial_Appendage	0.918197	0.993967
LINC01786	0.320254	Heart_Atrial_Appendage	0.918197	-0.993936
RAB29	0.320289	Heart_Atrial_Appendage	0.918197	0.993865
ACAD10	0.320366	Heart_Atrial_Appendage	0.918197	-0.993705
GATC	0.320409	Heart_Atrial_Appendage	0.918197	-0.993618
PDLIM3	0.320468	Heart_Atrial_Appendage	0.918197	-0.993497
ITGAD	0.320489	Heart_Atrial_Appendage	0.918197	0.993454
SUMO2	0.320569	Heart_Atrial_Appendage	0.918197	0.993289
SPOUT1	0.320577	Heart_Atrial_Appendage	0.918197	-0.993273
SSPN	0.320591	Heart_Atrial_Appendage	0.918197	-0.993243
RP11-131L12.4	0.320622	Heart_Atrial_Appendage	0.918197	0.99318
MAPRE3	0.320683	Heart_Atrial_Appendage	0.918197	0.993056
FAM114A2	0.320755	Heart_Atrial_Appendage	0.918197	-0.992908
ZSCAN23	0.32078	Heart_Atrial_Appendage	0.918197	-0.992857
TICRR	0.32078	Heart_Atrial_Appendage	0.918197	-0.992857
ARFIP1	0.320794	Heart_Atrial_Appendage	0.918197	-0.992828
DCTD	0.320805	Heart_Atrial_Appendage	0.918197	-0.992806
FAM104A	0.320822	Heart_Atrial_Appendage	0.918197	0.992771
KCNMA1	0.320856	Heart_Atrial_Appendage	0.918197	-0.992701
KLRB1	0.320869	Heart_Atrial_Appendage	0.918197	-0.992674
WNT9B	0.320882	Heart_Atrial_Appendage	0.918197	-0.992647
RP11-360F5.3	0.320912	Heart_Atrial_Appendage	0.918197	0.992586
BSPRY	0.320978	Heart_Atrial_Appendage	0.918197	0.99245
BBS4	0.320981	Heart_Atrial_Appendage	0.918197	-0.992444
RP11-197K6.1	0.321132	Heart_Atrial_Appendage	0.918197	-0.992135
GPN2	0.321136	Heart_Atrial_Appendage	0.918197	0.992126
LSP1	0.321266	Heart_Atrial_Appendage	0.918197	0.99186
RNF43	0.32131	Heart_Atrial_Appendage	0.918197	-0.991769
RP11-51J9.5	0.321394	Heart_Atrial_Appendage	0.918197	-0.991597
DCTN6	0.321394	Heart_Atrial_Appendage	0.918197	0.991597
ARGLU1	0.321471	Heart_Atrial_Appendage	0.918197	0.99144
RBBP8	0.321489	Heart_Atrial_Appendage	0.918197	0.991403
BMP5	0.321608	Heart_Atrial_Appendage	0.918197	-0.991159
CASP4	0.321712	Heart_Atrial_Appendage	0.918197	0.990947
DCTN2	0.321791	Heart_Atrial_Appendage	0.918197	0.990783
ASCC3	0.32185	Heart_Atrial_Appendage	0.918197	-0.990664
MFSD8	0.322094	Heart_Atrial_Appendage	0.918197	0.990164
PFDN6	0.322149	Heart_Atrial_Appendage	0.918197	-0.990051
OR10AD1	0.322157	Heart_Atrial_Appendage	0.918197	0.990036
SYNJ2	0.322368	Heart_Atrial_Appendage	0.918197	-0.989603
FAM173B	0.322387	Heart_Atrial_Appendage	0.918197	0.989564
ZBTB8OS	0.322466	Heart_Atrial_Appendage	0.918197	0.989404
AP001505.10	0.322514	Heart_Atrial_Appendage	0.918197	-0.989305
SCOC	0.322528	Heart_Atrial_Appendage	0.918197	-0.989277
EFCAB6	0.322534	Heart_Atrial_Appendage	0.918197	0.989264
SVIP	0.322693	Heart_Atrial_Appendage	0.918197	-0.988939
KBTBD3	0.322748	Heart_Atrial_Appendage	0.918197	0.988827
SELENOM	0.322748	Heart_Atrial_Appendage	0.918197	-0.988827
RP3-486I3.7	0.322788	Heart_Atrial_Appendage	0.918197	-0.988744
GNA14	0.32281	Heart_Atrial_Appendage	0.918197	-0.988701
SORT1	0.322836	Heart_Atrial_Appendage	0.918197	-0.988646
WDR25	0.322838	Heart_Atrial_Appendage	0.918197	-0.988643
ZNF550	0.322938	Heart_Atrial_Appendage	0.918197	-0.988439
CLEC2B	0.323471	Heart_Atrial_Appendage	0.918197	-0.98735
EXOC8	0.323525	Heart_Atrial_Appendage	0.918197	0.987241
ACTN1	0.323595	Heart_Atrial_Appendage	0.918197	0.987097
KLF15	0.323806	Heart_Atrial_Appendage	0.918197	-0.986667
PLA2G2A	0.323827	Heart_Atrial_Appendage	0.918197	-0.986625
DUSP14	0.323835	Heart_Atrial_Appendage	0.918197	-0.986607
ZDHHC2	0.323959	Heart_Atrial_Appendage	0.918197	0.986356
LGI1	0.32397	Heart_Atrial_Appendage	0.918197	0.986332
LINC01220	0.323975	Heart_Atrial_Appendage	0.918197	0.986322
ZNF90	0.324016	Heart_Atrial_Appendage	0.918197	-0.986239
RUFY2	0.32416	Heart_Atrial_Appendage	0.918197	0.985945
RP11-74E22.8	0.324187	Heart_Atrial_Appendage	0.918197	0.985891
EVI2B	0.324324	Heart_Atrial_Appendage	0.918197	0.985611
MGAT4A	0.324341	Heart_Atrial_Appendage	0.918197	0.985577
CTB-31O20.2	0.324427	Heart_Atrial_Appendage	0.918197	0.985401
RP11-245D16.4	0.32448	Heart_Atrial_Appendage	0.918197	-0.985294
HAGHL	0.324525	Heart_Atrial_Appendage	0.918197	0.985202
NRG2	0.324539	Heart_Atrial_Appendage	0.918197	-0.985173
STIP1	0.324551	Heart_Atrial_Appendage	0.918197	-0.985148
CTD-2341M24.1	0.325107	Heart_Atrial_Appendage	0.918197	-0.984018
SPRED1	0.325137	Heart_Atrial_Appendage	0.918197	0.983957
SRRD	0.325179	Heart_Atrial_Appendage	0.918197	-0.98387
LAMTOR4	0.325276	Heart_Atrial_Appendage	0.918197	-0.983673
RIOK2	0.325298	Heart_Atrial_Appendage	0.918197	0.983628
LRRC10	0.325678	Heart_Atrial_Appendage	0.918197	0.982857
RP11-463O9.9	0.325723	Heart_Atrial_Appendage	0.918197	-0.982766
PWWP2A	0.325763	Heart_Atrial_Appendage	0.918197	-0.982684
ASCL5	0.325821	Heart_Atrial_Appendage	0.918197	-0.982566
POLR2E	0.32587	Heart_Atrial_Appendage	0.918197	-0.982466
TMTC2	0.325875	Heart_Atrial_Appendage	0.918197	-0.982456
RBM20	0.325909	Heart_Atrial_Appendage	0.918197	-0.982387
ID1	0.325926	Heart_Atrial_Appendage	0.918197	-0.982353
SLC30A1	0.32599	Heart_Atrial_Appendage	0.918197	0.982222
IGSF5	0.326004	Heart_Atrial_Appendage	0.918197	-0.982194
KDM6B	0.326109	Heart_Atrial_Appendage	0.918197	-0.981982
PHLDA1	0.326268	Heart_Atrial_Appendage	0.918197	0.981659
ELOC	0.326299	Heart_Atrial_Appendage	0.918197	0.981595
SFXN3	0.326319	Heart_Atrial_Appendage	0.918197	0.981556
ZDHHC12	0.326587	Heart_Atrial_Appendage	0.918197	-0.981013
TMOD3	0.326632	Heart_Atrial_Appendage	0.918197	0.980921
ZNF558	0.326675	Heart_Atrial_Appendage	0.918197	0.980833
PLOD1	0.326683	Heart_Atrial_Appendage	0.918197	0.980817
ODF3L2	0.326776	Heart_Atrial_Appendage	0.918197	0.980628
PIAS4	0.32683	Heart_Atrial_Appendage	0.918197	-0.980519
BICD1	0.326893	Heart_Atrial_Appendage	0.918197	-0.980392
LINC00222	0.326893	Heart_Atrial_Appendage	0.918197	0.98039
KCP	0.32694	Heart_Atrial_Appendage	0.918197	0.980296
SUCNR1	0.326956	Heart_Atrial_Appendage	0.918197	0.980263
GFRA2	0.327027	Heart_Atrial_Appendage	0.918197	-0.980119
YKT6	0.327086	Heart_Atrial_Appendage	0.918197	-0.98
ATXN3	0.327091	Heart_Atrial_Appendage	0.918197	-0.97999
OSR2	0.327215	Heart_Atrial_Appendage	0.918197	0.979739
MFSD7	0.327227	Heart_Atrial_Appendage	0.918197	-0.979715
CAPN10	0.327237	Heart_Atrial_Appendage	0.918197	0.979695
CALB1	0.327248	Heart_Atrial_Appendage	0.918197	0.979672
AGK	0.327352	Heart_Atrial_Appendage	0.918197	-0.979462
RP11-445H22.3	0.327696	Heart_Atrial_Appendage	0.918197	-0.978764
RPS6KB2	0.327792	Heart_Atrial_Appendage	0.918197	-0.978571
STON1-GTF2A1L	0.327792	Heart_Atrial_Appendage	0.918197	-0.978571
GORASP1	0.327813	Heart_Atrial_Appendage	0.918197	-0.978529
EVI2A	0.327868	Heart_Atrial_Appendage	0.918197	0.978417
YPEL1	0.327868	Heart_Atrial_Appendage	0.918197	0.978417
SPRR2E	0.327912	Heart_Atrial_Appendage	0.918197	-0.978328
CALM1	0.327916	Heart_Atrial_Appendage	0.918197	0.978321
RNASEH2C	0.328024	Heart_Atrial_Appendage	0.918197	0.978102
WBP11	0.328024	Heart_Atrial_Appendage	0.918197	0.978102
CABIN1	0.328086	Heart_Atrial_Appendage	0.918197	0.977976
SGPP1	0.32816	Heart_Atrial_Appendage	0.918197	0.977827
WLS	0.328184	Heart_Atrial_Appendage	0.918197	-0.977778
THOP1	0.3282	Heart_Atrial_Appendage	0.918197	0.977746
RNF114	0.328202	Heart_Atrial_Appendage	0.918197	0.977742
YTHDF3-AS1	0.328434	Heart_Atrial_Appendage	0.918197	-0.977273
YTHDF3	0.328434	Heart_Atrial_Appendage	0.918197	-0.977273
SLC25A44	0.328466	Heart_Atrial_Appendage	0.918197	0.977209
RBBP4	0.328477	Heart_Atrial_Appendage	0.918197	-0.977187
R3HDM4	0.328528	Heart_Atrial_Appendage	0.918197	0.977082
WNT5B	0.280012	Artery_Tibial	0.9182	1.08029
CTB-32O4.2	0.280074	Artery_Tibial	0.9182	1.08015
TPRG1L	0.295109	Spleen	0.918211	-1.04698
LINC00342	0.342289	Artery_Aorta	0.918213	0.949652
S100A6	0.342409	Artery_Aorta	0.918213	0.949416
NBAS	0.342481	Artery_Aorta	0.918213	-0.949275
LINC01858	0.34251	Artery_Aorta	0.918213	-0.949218
SLC10A5	0.342563	Artery_Aorta	0.918213	0.949114
ADAMTS1	0.297451	Kidney_Cortex	0.918217	-1.04192
ADSSL1	0.271641	Brain_Hypothalamus	0.918222	1.09929
NTN4	0.271825	Brain_Hypothalamus	0.918222	-1.09887
STAB1	0.272067	Brain_Hypothalamus	0.918222	-1.09831
CNOT1	0.272103	Brain_Hypothalamus	0.918222	-1.09823
PPP1R36	0.272129	Brain_Hypothalamus	0.918222	-1.09817
CRYGN	0.272189	Brain_Hypothalamus	0.918222	-1.09803
ZNF114	0.272245	Brain_Hypothalamus	0.918222	1.09791
AUTS2	0.27228	Brain_Hypothalamus	0.918222	1.09783
ACAP1	0.272336	Brain_Hypothalamus	0.918222	-1.0977
BRK1	0.27236	Brain_Hypothalamus	0.918222	1.09764
TCN1	0.23396	Muscle_Skeletal	0.918226	1.19022
PDPN	0.234055	Muscle_Skeletal	0.918226	-1.18998
FLT4	0.234119	Muscle_Skeletal	0.918226	-1.18981
COQ8A	0.234132	Muscle_Skeletal	0.918226	-1.18978
UCN2	0.303169	Esophagus_Muscularis	0.918231	1.02966
FBXL18	0.303184	Esophagus_Muscularis	0.918231	-1.02963
LINC01909	0.225993	Breast_Mammary_Tissue	0.91824	-1.21075
GRID1	0.226024	Breast_Mammary_Tissue	0.91824	1.21067
SLC2A1	0.265181	Adipose_Subcutaneous	0.918244	-1.11423
ORC3	0.265289	Adipose_Subcutaneous	0.918244	1.11398
RP11-400K9.4	0.265508	Adipose_Subcutaneous	0.918244	1.11347
LINC01070	0.265539	Adipose_Subcutaneous	0.918244	-1.1134
MRPS21	0.265619	Adipose_Subcutaneous	0.918244	1.11321
C11orf1	0.265619	Adipose_Subcutaneous	0.918244	1.11321
AURKC	0.265657	Adipose_Subcutaneous	0.918244	-1.11312
ACOT11	0.265658	Adipose_Subcutaneous	0.918244	-1.11312
TACC3	0.288776	Esophagus_Mucosa	0.918252	1.06081
USP18	0.295279	Spleen	0.918255	-1.04661
RP11-466F5.10	0.29532	Spleen	0.918255	1.04652
CLEC4C	0.295396	Spleen	0.918255	-1.04636
RP1-102E24.8	0.295449	Spleen	0.918255	-1.04624
BHMT2	0.29551	Spleen	0.918255	-1.04611
ZNF841	0.284216	Artery_Coronary	0.918256	-1.0709
LMBR1	0.297681	Kidney_Cortex	0.918257	1.04142
ITFG2	0.297766	Kidney_Cortex	0.918257	1.04124
RP11-326C3.15	0.297772	Kidney_Cortex	0.918257	1.04122
LINC01003	0.298424	Lung	0.918261	1.03982
OBP2B	0.32385	Skin_Sun_Exposed_Lower_leg	0.918262	0.986577
EMILIN3	0.324059	Skin_Sun_Exposed_Lower_leg	0.918262	0.986152
RIC1	0.324079	Skin_Sun_Exposed_Lower_leg	0.918262	0.986111
TPCN1	0.324081	Skin_Sun_Exposed_Lower_leg	0.918262	0.986107
RP11-74E22.8	0.324088	Skin_Sun_Exposed_Lower_leg	0.918262	0.986093
MRPL35	0.324098	Skin_Sun_Exposed_Lower_leg	0.918262	0.986072
WHAMM	0.324213	Skin_Sun_Exposed_Lower_leg	0.918262	0.985838
RPL34-AS1	0.324265	Skin_Sun_Exposed_Lower_leg	0.918262	-0.985732
RP11-584P21.2	0.324307	Skin_Sun_Exposed_Lower_leg	0.918262	0.985646
FAM124B	0.324324	Skin_Sun_Exposed_Lower_leg	0.918262	0.985611
NPIPB7	0.324427	Skin_Sun_Exposed_Lower_leg	0.918262	-0.985401
AP001505.10	0.324455	Skin_Sun_Exposed_Lower_leg	0.918262	-0.985345
SAR1A	0.265748	Adipose_Subcutaneous	0.918263	-1.11291
ZNF19	0.265809	Adipose_Subcutaneous	0.918263	-1.11277
FBXO4	0.179064	Nerve_Tibial	0.918266	-1.34364
ITIH2	0.179067	Nerve_Tibial	0.918266	-1.34363
LINC01139	0.349059	Brain_Cortex	0.918267	0.936416
LINC01310	0.349097	Brain_Cortex	0.918267	-0.936342
PTGER4	0.349186	Brain_Cortex	0.918267	-0.93617
SH2D7	0.349326	Brain_Cortex	0.918267	-0.935897
RAB27B	0.349326	Brain_Cortex	0.918267	0.935897
CLDN9	0.34942	Brain_Cortex	0.918267	-0.935714
SP3	0.349472	Brain_Cortex	0.918267	-0.935614
RUFY1	0.349496	Brain_Cortex	0.918267	-0.935567
MYOZ3	0.34959	Brain_Cortex	0.918267	0.935385
SUSD5	0.349593	Brain_Cortex	0.918267	-0.935378
MYOZ2	0.349688	Brain_Cortex	0.918267	0.935194
AC011524.1	0.349729	Brain_Cortex	0.918267	0.935115
YBX3	0.349966	Brain_Cortex	0.918267	0.934655
NDUFS8	0.35	Brain_Cortex	0.918267	-0.934589
PCNX1	0.350146	Brain_Cortex	0.918267	0.934307
PTRH2	0.350163	Brain_Cortex	0.918267	0.934272
VMP1	0.350163	Brain_Cortex	0.918267	-0.934272
NELL2	0.350377	Brain_Cortex	0.918267	-0.933858
MRPL52	0.350448	Brain_Cortex	0.918267	0.933721
EIF6	0.350552	Brain_Cortex	0.918267	0.933519
ZMYND12	0.350997	Brain_Cortex	0.918267	-0.932658
AC106869.2	0.351017	Brain_Cortex	0.918267	-0.932618
SUDS3	0.351028	Brain_Cortex	0.918267	-0.932597
CTD-2619J13.14	0.35107	Brain_Cortex	0.918267	-0.932515
PPDPF	0.351111	Brain_Cortex	0.918267	-0.932436
RASL10A	0.351113	Brain_Cortex	0.918267	0.932432
PEF1	0.351165	Brain_Cortex	0.918267	-0.932332
TSPAN33	0.351285	Brain_Cortex	0.918267	-0.932099
RP3-449M8.9	0.351294	Brain_Cortex	0.918267	0.932083
ELOF1	0.351358	Brain_Cortex	0.918267	-0.931957
ABO	0.351412	Brain_Cortex	0.918267	-0.931853
KCNG4	0.351434	Brain_Cortex	0.918267	-0.931811
QKI	0.351436	Brain_Cortex	0.918267	0.931807
CACNG6	0.35151	Brain_Cortex	0.918267	0.931664
ALDH9A1	0.351692	Brain_Cortex	0.918267	-0.931312
ITGA8	0.3517	Brain_Cortex	0.918267	0.931296
GAS8	0.351706	Brain_Cortex	0.918267	-0.931285
RBPMS2	0.351711	Brain_Cortex	0.918267	0.931275
JAK3	0.351734	Brain_Cortex	0.918267	0.931232
ABCB9	0.228373	Vagina	0.918273	-1.20456
ZNF174	0.303277	Esophagus_Muscularis	0.91829	-1.02943
MRPS10	0.266043	Adipose_Subcutaneous	0.918291	1.11222
APOBEC3C	0.266112	Adipose_Subcutaneous	0.918291	1.11206
ARHGAP39	0.266129	Adipose_Subcutaneous	0.918291	-1.11202
PP2D1	0.266209	Adipose_Subcutaneous	0.918291	1.11183
HMMR	0.266239	Adipose_Subcutaneous	0.918291	1.11176
CTC-301O7.4	0.266253	Adipose_Subcutaneous	0.918291	-1.11173
BICD1	0.226191	Breast_Mammary_Tissue	0.918291	-1.21023
TMEM60	0.226223	Breast_Mammary_Tissue	0.918291	1.21014
IRF2	0.226261	Breast_Mammary_Tissue	0.918291	-1.21005
STXBP6	0.226334	Breast_Mammary_Tissue	0.918291	-1.20986
FGF7	0.24824	Brain_Hippocampus	0.9183	-1.15463
NRG2	0.324539	Skin_Sun_Exposed_Lower_leg	0.918304	-0.985173
XRCC2	0.292823	Uterus	0.918308	-1.05195
TOP1	0.292901	Uterus	0.918308	1.05178
CDHR2	0.29295	Uterus	0.918308	1.05167
ZNF530	0.292963	Uterus	0.918308	1.05164
CTU2	0.271452	Cells_EBV-transformed_lymphocytes	0.918311	-1.09972
ACOT1	0.17924	Nerve_Tibial	0.918319	1.3431
ARHGEF12	0.179251	Nerve_Tibial	0.918319	1.34307
POR	0.179313	Nerve_Tibial	0.918319	-1.34287
NDUFA11	0.179354	Nerve_Tibial	0.918319	1.34275
RP11-1007O24.3	0.179705	Nerve_Tibial	0.918319	1.34166
TAF9	0.179713	Nerve_Tibial	0.918319	1.34164
FBXL4	0.179874	Nerve_Tibial	0.918319	1.34114
BNC1	0.179881	Nerve_Tibial	0.918319	1.34112
NOCT	0.179887	Nerve_Tibial	0.918319	-1.3411
COX5B	0.179911	Nerve_Tibial	0.918319	1.34103
MTHFSD	0.180006	Nerve_Tibial	0.918319	1.34074
LOXHD1	0.180057	Nerve_Tibial	0.918319	1.34058
RP11-214K3.24	0.180096	Nerve_Tibial	0.918319	1.34046
PAGR1	0.180103	Nerve_Tibial	0.918319	1.34044
BRCA1	0.180107	Nerve_Tibial	0.918319	1.34043
KIFC2	0.248331	Brain_Hippocampus	0.918334	-1.15441
NAXD	0.272491	Brain_Hypothalamus	0.91834	-1.09735
IL15RA	0.272557	Brain_Hypothalamus	0.91834	1.09719
PARP4	0.24536	Colon_Sigmoid	0.918347	-1.16169
BET1	0.267899	Brain_Caudate_basal_ganglia	0.918349	1.10791
RP11-706J10.2	0.268031	Brain_Caudate_basal_ganglia	0.918349	1.10761
LRRC56	0.268119	Brain_Caudate_basal_ganglia	0.918349	-1.10741
TMCC3	0.268145	Brain_Caudate_basal_ganglia	0.918349	-1.10734
ESRP2	0.268191	Brain_Caudate_basal_ganglia	0.918349	1.10724
PCDH1	0.258066	Brain_Amygdala	0.918353	-1.13097
CYTH2	0.289138	Esophagus_Mucosa	0.918354	1.06001
PARM1	0.289222	Esophagus_Mucosa	0.918354	1.05983
MRPS10	0.289339	Esophagus_Mucosa	0.918354	1.05957
LRPAP1	0.289538	Esophagus_Mucosa	0.918354	1.05913
SLC15A3	0.289708	Esophagus_Mucosa	0.918354	1.05876
SLC35A1	0.289764	Esophagus_Mucosa	0.918354	-1.05864
ZNF676	0.289815	Esophagus_Mucosa	0.918354	-1.05853
RP1-228P16.8	0.28984	Esophagus_Mucosa	0.918354	1.05847
MMS22L	0.289852	Esophagus_Mucosa	0.918354	1.05845
CD209	0.289854	Esophagus_Mucosa	0.918354	-1.05844
RP11-768F21.1	0.289862	Esophagus_Mucosa	0.918354	1.05843
PITPNM3	0.289876	Esophagus_Mucosa	0.918354	-1.05839
PPM1B	0.289876	Esophagus_Mucosa	0.918354	1.05839
SECISBP2	0.289998	Esophagus_Mucosa	0.918354	-1.05813
RP11-1017G21.6	0.290144	Esophagus_Mucosa	0.918354	-1.0578
PCDHB12	0.290265	Esophagus_Mucosa	0.918354	-1.05754
DDX21	0.290605	Esophagus_Mucosa	0.918354	-1.0568
DHX29	0.290626	Esophagus_Mucosa	0.918354	1.05675
GRAMD1C	0.290694	Esophagus_Mucosa	0.918354	1.0566
TBRG1	0.29075	Esophagus_Mucosa	0.918354	-1.05648
GIMAP4	0.290776	Esophagus_Mucosa	0.918354	1.05642
ZNF473	0.290814	Esophagus_Mucosa	0.918354	-1.05634
LL22NC03-2H8.5	0.290814	Esophagus_Mucosa	0.918354	1.05634
LL22NC03-2H8.4	0.290814	Esophagus_Mucosa	0.918354	1.05634
KIAA1468	0.290854	Esophagus_Mucosa	0.918354	1.05625
CORO2A	0.290988	Esophagus_Mucosa	0.918354	1.05596
UHRF1	0.291024	Esophagus_Mucosa	0.918354	1.05588
ARHGAP22	0.291144	Esophagus_Mucosa	0.918354	-1.05562
METTL21B	0.291171	Esophagus_Mucosa	0.918354	1.05556
SEMA3E	0.291249	Esophagus_Mucosa	0.918354	-1.05538
LIAS	0.291263	Esophagus_Mucosa	0.918354	-1.05536
TMED9	0.291352	Esophagus_Mucosa	0.918354	-1.05516
DYRK1A	0.291399	Esophagus_Mucosa	0.918354	-1.05506
GCGR	0.291433	Esophagus_Mucosa	0.918354	1.05498
FDX1	0.291858	Esophagus_Mucosa	0.918354	-1.05405
KRT13	0.291893	Esophagus_Mucosa	0.918354	1.05398
CNPY2	0.291941	Esophagus_Mucosa	0.918354	-1.05387
PAN2	0.291941	Esophagus_Mucosa	0.918354	-1.05387
IL10RB	0.292104	Esophagus_Mucosa	0.918354	-1.05352
AGGF1	0.292112	Esophagus_Mucosa	0.918354	1.0535
EI24	0.29212	Esophagus_Mucosa	0.918354	1.05348
CAT	0.292153	Esophagus_Mucosa	0.918354	-1.05341
FAM98B	0.292181	Esophagus_Mucosa	0.918354	-1.05335
ARPC5	0.292257	Esophagus_Mucosa	0.918354	-1.05318
DNM1	0.29251	Esophagus_Mucosa	0.918354	1.05263
ST6GALNAC5	0.29251	Esophagus_Mucosa	0.918354	-1.05263
SRGAP3	0.292646	Esophagus_Mucosa	0.918354	1.05234
DCLRE1A	0.29265	Esophagus_Mucosa	0.918354	-1.05233
COX5B	0.292668	Esophagus_Mucosa	0.918354	-1.05229
NEK10	0.292668	Esophagus_Mucosa	0.918354	-1.05229
ACSF3	0.29284	Esophagus_Mucosa	0.918354	-1.05191
HGD	0.292851	Esophagus_Mucosa	0.918354	-1.05189
CDHR2	0.29295	Esophagus_Mucosa	0.918354	-1.05167
ZNF530	0.292963	Esophagus_Mucosa	0.918354	1.05164
PPP1R37	0.292991	Esophagus_Mucosa	0.918354	-1.05158
FUT3	0.293022	Esophagus_Mucosa	0.918354	-1.05151
KYNU	0.293042	Esophagus_Mucosa	0.918354	1.05147
ULK2	0.293157	Esophagus_Mucosa	0.918354	1.05122
JARID2	0.293205	Esophagus_Mucosa	0.918354	-1.05112
CPXM2	0.293215	Esophagus_Mucosa	0.918354	1.05109
KAT2B	0.32542	Cells_Cultured_fibroblasts	0.918354	-0.983382
SAMM50	0.325437	Cells_Cultured_fibroblasts	0.918354	-0.983346
LINC02012	0.325639	Cells_Cultured_fibroblasts	0.918354	0.982935
XPNPEP3	0.325652	Cells_Cultured_fibroblasts	0.918354	0.982909
RASSF5	0.325678	Cells_Cultured_fibroblasts	0.918354	0.982857
SRP14-AS1	0.32569	Cells_Cultured_fibroblasts	0.918354	0.982833
PWWP2A	0.325763	Cells_Cultured_fibroblasts	0.918354	-0.982684
TMTC2	0.325875	Cells_Cultured_fibroblasts	0.918354	-0.982456
SLC8A1	0.325914	Cells_Cultured_fibroblasts	0.918354	0.982378
ARSI	0.325914	Cells_Cultured_fibroblasts	0.918354	0.982377
FBXL18	0.325953	Cells_Cultured_fibroblasts	0.918354	0.982298
AC073046.25	0.342839	Artery_Aorta	0.918359	-0.948571
ZNF420	0.34286	Artery_Aorta	0.918359	-0.948529
BLACAT1	0.342924	Artery_Aorta	0.918359	0.948404
MFAP5	0.342948	Artery_Aorta	0.918359	-0.948357
OIT3	0.342989	Artery_Aorta	0.918359	-0.948276
SLFNL1	0.266456	Adipose_Subcutaneous	0.918362	-1.11126
BMPR1A	0.266508	Adipose_Subcutaneous	0.918362	-1.11114
AHSA1	0.266514	Adipose_Subcutaneous	0.918362	-1.11113
RP11-66B24.2	0.266603	Adipose_Subcutaneous	0.918362	-1.11092
ARID1A	0.26671	Adipose_Subcutaneous	0.918362	-1.11067
HBP1	0.266785	Adipose_Subcutaneous	0.918362	-1.1105
RP11-392O17.2	0.266814	Adipose_Subcutaneous	0.918362	-1.11043
SMTN	0.266937	Adipose_Subcutaneous	0.918362	-1.11014
NLRP6	0.267044	Adipose_Subcutaneous	0.918362	1.10989
RAB17	0.267107	Adipose_Subcutaneous	0.918362	1.10975
MRPL2	0.267133	Adipose_Subcutaneous	0.918362	-1.10969
OPTC	0.267219	Adipose_Subcutaneous	0.918362	-1.10949
PCLO	0.267219	Adipose_Subcutaneous	0.918362	1.10949
RP11-417J1.1	0.264376	Testis	0.918369	1.11611
RP11-98J9.3	0.264446	Testis	0.918369	1.11595
NUDT16	0.264447	Testis	0.918369	1.11594
MOCS3	0.264447	Testis	0.918369	1.11594
FAM135A	0.295749	Spleen	0.918369	1.04559
SERPINE2	0.296066	Spleen	0.918369	-1.04491
CUTA	0.296126	Spleen	0.918369	1.04478
DDX20	0.296126	Spleen	0.918369	-1.04478
COQ10A	0.29628	Spleen	0.918369	1.04444
PLEKHB1	0.296325	Spleen	0.918369	-1.04435
MAST3	0.296329	Spleen	0.918369	1.04434
FPGS	0.296407	Spleen	0.918369	-1.04417
UCN2	0.296431	Spleen	0.918369	1.04412
MCL1	0.296478	Spleen	0.918369	-1.04402
UAP1	0.296537	Spleen	0.918369	-1.04389
ATG16L2	0.29658	Spleen	0.918369	-1.0438
LINC00578	0.296629	Spleen	0.918369	1.04369
CHD7	0.296676	Spleen	0.918369	-1.04359
BAIAP3	0.296708	Spleen	0.918369	1.04352
DIO1	0.343068	Artery_Aorta	0.91837	-0.948122
PAQR6	0.332159	Pituitary	0.918372	0.969775
CDH5	0.332263	Pituitary	0.918372	0.969565
ZNF518A	0.332376	Pituitary	0.918372	-0.969339
KCNA1	0.332484	Pituitary	0.918372	-0.969124
RP11-665C16.6	0.332533	Pituitary	0.918372	-0.969025
RP11-531A24.3	0.332538	Pituitary	0.918372	0.969014
MED13	0.332823	Pituitary	0.918372	-0.968443
LRRC37B	0.333015	Pituitary	0.918372	-0.96806
WNT2B	0.333032	Pituitary	0.918372	0.968024
DTD2	0.333036	Pituitary	0.918372	-0.968017
BAIAP3	0.333143	Pituitary	0.918372	0.967803
YME1L1	0.33316	Pituitary	0.918372	-0.967769
PSAT1	0.333173	Pituitary	0.918372	0.967742
CRNN	0.333173	Pituitary	0.918372	-0.967742
DENND4C	0.333225	Pituitary	0.918372	-0.967638
2024-12-01	0.333384	Pituitary	0.918372	-0.96732
CLYBL	0.333497	Pituitary	0.918372	-0.967094
TMEM159	0.333632	Pituitary	0.918372	-0.966824
NAT8	0.333696	Pituitary	0.918372	0.966696
STON2	0.333711	Pituitary	0.918372	0.966667
RNF181	0.33375	Pituitary	0.918372	-0.966587
RAD9A	0.333751	Pituitary	0.918372	-0.966585
GLUD1	0.333804	Pituitary	0.918372	-0.96648
CDC20	0.333804	Pituitary	0.918372	-0.96648
SMC2-AS1	0.334776	Esophagus_Gastroesophageal_Junction	0.918388	-0.964539
HECTD4	0.326109	Cells_Cultured_fibroblasts	0.918389	0.981982
WEE1	0.326116	Cells_Cultured_fibroblasts	0.918389	-0.981966
MYO6	0.267693	Heart_Left_Ventricle	0.918389	-1.10839
PATL1	0.328771	Heart_Atrial_Appendage	0.91839	0.976593
COQ7	0.328854	Heart_Atrial_Appendage	0.91839	0.976424
LTBP3	0.32897	Heart_Atrial_Appendage	0.91839	-0.97619
FAM49A	0.328979	Heart_Atrial_Appendage	0.91839	0.976172
TFAP2C	0.328983	Heart_Atrial_Appendage	0.91839	0.976164
PLAC8L1	0.293143	Uterus	0.918392	-1.05125
AC006116.20	0.293215	Uterus	0.918392	-1.05109
TRPM5	0.293245	Uterus	0.918392	-1.05103
TDRD3	0.303387	Esophagus_Muscularis	0.918392	-1.0292
TMEM106C	0.303467	Esophagus_Muscularis	0.918392	-1.02903
ZFAND1	0.303601	Esophagus_Muscularis	0.918392	-1.02874
TRIOBP	0.303605	Esophagus_Muscularis	0.918392	1.02873
CHGA	0.180406	Nerve_Tibial	0.918395	-1.33951
TIGD3	0.180416	Nerve_Tibial	0.918395	-1.33947
GDF5	0.180442	Nerve_Tibial	0.918395	1.33939
NCEH1	0.180637	Nerve_Tibial	0.918395	1.3388
NOP9	0.180693	Nerve_Tibial	0.918395	1.33862
RPL38	0.180693	Nerve_Tibial	0.918395	1.33862
HCST	0.180736	Nerve_Tibial	0.918395	-1.33849
NFKBID	0.180736	Nerve_Tibial	0.918395	-1.33849
CYP11A1	0.180744	Nerve_Tibial	0.918395	1.33847
TBP	0.180849	Nerve_Tibial	0.918395	-1.33814
RP11-434P11.2	0.180949	Nerve_Tibial	0.918395	1.33784
LNP1	0.181103	Nerve_Tibial	0.918395	1.33737
PRDX5	0.181121	Nerve_Tibial	0.918395	-1.33731
RP11-838N2.5	0.181237	Nerve_Tibial	0.918395	-1.33696
DPEP2	0.181256	Nerve_Tibial	0.918395	-1.3369
CLTB	0.181284	Nerve_Tibial	0.918395	-1.33681
TUBGCP4	0.181326	Nerve_Tibial	0.918395	1.33668
LUCAT1	0.181358	Nerve_Tibial	0.918395	-1.33659
RARS2	0.298089	Kidney_Cortex	0.918398	1.04054
BSPRY	0.298157	Kidney_Cortex	0.918398	-1.04039
TMEM44	0.298206	Kidney_Cortex	0.918398	1.04029
NBEA	0.298228	Kidney_Cortex	0.918398	-1.04024
SLC17A7	0.272829	Liver	0.918404	-1.09657
NECTIN2	0.298379	Kidney_Cortex	0.918408	1.03992
NME8	0.298436	Kidney_Cortex	0.918408	1.03979
MXD1	0.22664	Breast_Mammary_Tissue	0.918408	1.20906
MTFR1	0.226654	Breast_Mammary_Tissue	0.918408	-1.20902
KPNA5	0.226656	Breast_Mammary_Tissue	0.918408	-1.20902
ALDH9A1	0.226677	Breast_Mammary_Tissue	0.918408	1.20896
ERCC5	0.226735	Breast_Mammary_Tissue	0.918408	1.20881
PANX1	0.349122	Adrenal_Gland	0.91841	0.936293
IL1B	0.34942	Adrenal_Gland	0.918415	0.935714
COL7A1	0.349499	Adrenal_Gland	0.918415	-0.935561
FLJ42969	0.349506	Adrenal_Gland	0.918415	0.935549
C12orf60	0.349583	Adrenal_Gland	0.918415	-0.935398
LDHC	0.349616	Adrenal_Gland	0.918415	0.935334
CPE	0.349628	Adrenal_Gland	0.918415	-0.93531
WDR59	0.349868	Adrenal_Gland	0.918415	-0.934845
CCP110	0.350003	Adrenal_Gland	0.918415	0.934584
RAB8A	0.350048	Adrenal_Gland	0.918415	-0.934496
STRN4	0.350146	Adrenal_Gland	0.918415	0.934307
WBP1L	0.350146	Adrenal_Gland	0.918415	0.934307
PTRH2	0.350163	Adrenal_Gland	0.918415	0.934272
UGGT1	0.350279	Adrenal_Gland	0.918415	0.934048
NELL2	0.350377	Adrenal_Gland	0.918415	-0.933858
MRPS35	0.350395	Adrenal_Gland	0.918415	-0.933824
SH3PXD2B	0.35042	Adrenal_Gland	0.918415	-0.933775
FLII	0.237278	Whole_Blood	0.918417	1.18182
AC006129.2	0.23747	Whole_Blood	0.918417	-1.18133
OLA1	0.237476	Whole_Blood	0.918417	1.18132
GIMAP8	0.23752	Whole_Blood	0.918417	-1.18121
C1orf174	0.293427	Uterus	0.918422	-1.05063
AP000255.6	0.293427	Uterus	0.918422	-1.05063
PRKAB1	0.293641	Uterus	0.918422	1.05017
RPP25	0.293718	Uterus	0.918422	1.05
AMIGO1	0.293831	Uterus	0.918422	-1.04976
CD46	0.293938	Uterus	0.918422	-1.04952
POLR3B	0.294067	Uterus	0.918422	-1.04924
FAM83H-AS1	0.294252	Uterus	0.918422	1.04884
RP11-571M6.17	0.294357	Uterus	0.918422	-1.04861
AFF4	0.294454	Uterus	0.918422	1.0484
GIMAP4	0.294455	Uterus	0.918422	1.0484
VAMP2	0.294512	Uterus	0.918422	1.04828
MEDAG	0.294555	Uterus	0.918422	1.04818
RP11-192P3.4	0.29471	Uterus	0.918422	-1.04784
HIGD1B	0.294732	Uterus	0.918422	-1.0478
RNASEH2C	0.294765	Uterus	0.918422	1.04773
DHCR7	0.294814	Uterus	0.918422	-1.04762
EBLN3P	0.294814	Uterus	0.918422	-1.04762
RP1-102E24.8	0.294932	Uterus	0.918422	-1.04736
PTPN13	0.29495	Uterus	0.918422	-1.04733
STARD10	0.258173	Brain_Amygdala	0.918424	1.13072
TRAPPC8	0.226919	Breast_Mammary_Tissue	0.918424	-1.20833
RP11-2E11.5	0.226919	Breast_Mammary_Tissue	0.918424	1.20833
LINC01725	0.226963	Breast_Mammary_Tissue	0.918424	-1.20822
PAX8	0.32987	Brain_Anterior_cingulate_cortex_BA24	0.918425	0.974375
DLX4	0.237713	Whole_Blood	0.918428	-1.18072
CCDC152	0.237779	Whole_Blood	0.918428	1.18056
CHD1L	0.237972	Whole_Blood	0.918428	-1.18007
CCHCR1	0.237981	Whole_Blood	0.918428	-1.18005
BZW2	0.238009	Whole_Blood	0.918428	1.17998
ENKUR	0.238032	Whole_Blood	0.918428	-1.17992
GS1-124K5.4	0.343299	Artery_Aorta	0.918444	-0.947668
EFCAB6	0.343556	Artery_Aorta	0.918444	0.947162
DPYSL4	0.343569	Artery_Aorta	0.918444	-0.947137
TSSC1	0.343688	Artery_Aorta	0.918444	0.946903
SLFN12	0.343766	Artery_Aorta	0.918444	-0.94675
THEM4	0.343781	Artery_Aorta	0.918444	0.946721
TMTC1	0.343811	Artery_Aorta	0.918444	0.946662
TMEM139	0.343839	Artery_Aorta	0.918444	0.946607
MME	0.343842	Artery_Aorta	0.918444	0.946602
LCN6	0.343881	Artery_Aorta	0.918444	-0.946524
PHLDB2	0.344067	Artery_Aorta	0.918444	-0.94616
MAN1A1	0.344105	Artery_Aorta	0.918444	0.946086
FASN	0.344176	Artery_Aorta	0.918444	0.945946
PTGDR2	0.344255	Artery_Aorta	0.918444	0.945792
SLC5A9	0.344318	Artery_Aorta	0.918444	-0.945667
FOXE3	0.344332	Artery_Aorta	0.918444	0.94564
DNHD1	0.344369	Artery_Aorta	0.918444	-0.945568
PPT1	0.344435	Artery_Aorta	0.918444	0.945438
C14orf1	0.288009	Brain_Frontal_Cortex_BA9	0.918445	-1.0625
MISP	0.288133	Brain_Frontal_Cortex_BA9	0.918445	1.06223
SORBS2	0.288231	Brain_Frontal_Cortex_BA9	0.918445	1.06201
PSME2	0.288235	Brain_Frontal_Cortex_BA9	0.918445	1.062
RP11-121C2.2	0.288254	Brain_Frontal_Cortex_BA9	0.918445	-1.06196
PIK3CB	0.298558	Lung	0.918453	1.03953
GCN1	0.24511	Colon_Transverse	0.918456	1.16231
LIMCH1	0.227046	Breast_Mammary_Tissue	0.918459	1.208
ING4	0.278858	Brain_Spinal_cord_cervical_c-1	0.91846	1.08289
SKP2	0.334024	Pituitary	0.918463	-0.96604
ANGPTL8	0.334025	Pituitary	0.918463	-0.966038
LA16c-380H5.5	0.334061	Pituitary	0.918463	-0.965966
RP1-136B1.1	0.155513	Thyroid	0.918464	-1.42032
IPO13	0.32473	Skin_Sun_Exposed_Lower_leg	0.918476	0.984785
NOG	0.32474	Skin_Sun_Exposed_Lower_leg	0.918476	-0.984765
ATG7	0.329972	Brain_Anterior_cingulate_cortex_BA24	0.918479	0.974171
ELOC	0.326299	Cells_Cultured_fibroblasts	0.918491	0.981595
TPRKB	0.326346	Cells_Cultured_fibroblasts	0.918491	-0.981501
SMIM7	0.326493	Cells_Cultured_fibroblasts	0.918491	-0.981203
HOXA11	0.326612	Cells_Cultured_fibroblasts	0.918491	0.980961
PPARGC1A	0.326768	Cells_Cultured_fibroblasts	0.918491	0.980645
MYEF2	0.326931	Cells_Cultured_fibroblasts	0.918491	-0.980315
RELT	0.326988	Cells_Cultured_fibroblasts	0.918491	0.980198
2024-09-07	0.327152	Cells_Cultured_fibroblasts	0.918491	0.979866
TMEM199	0.32721	Cells_Cultured_fibroblasts	0.918491	0.97975
CD320	0.327288	Cells_Cultured_fibroblasts	0.918491	0.979592
CUL4A	0.32757	Cells_Cultured_fibroblasts	0.918491	-0.979021
ADCY7	0.327591	Cells_Cultured_fibroblasts	0.918491	0.978978
RP5-1159O4.2	0.327686	Cells_Cultured_fibroblasts	0.918491	0.978786
RP11-445H22.3	0.327696	Cells_Cultured_fibroblasts	0.918491	-0.978764
CNGA4	0.327834	Cells_Cultured_fibroblasts	0.918491	-0.978487
PRKAG1	0.327868	Cells_Cultured_fibroblasts	0.918491	-0.978417
NDUFAF7	0.327914	Cells_Cultured_fibroblasts	0.918491	-0.978324
CTD-2587H24.10	0.327945	Cells_Cultured_fibroblasts	0.918491	-0.978261
TACR2	0.328004	Cells_Cultured_fibroblasts	0.918491	-0.978142
NANOS1	0.328024	Cells_Cultured_fibroblasts	0.918491	-0.978102
WBP11	0.328024	Cells_Cultured_fibroblasts	0.918491	0.978102
LASP1	0.328149	Cells_Cultured_fibroblasts	0.918491	-0.977849
SGPP1	0.32816	Cells_Cultured_fibroblasts	0.918491	0.977827
RNF114	0.328202	Cells_Cultured_fibroblasts	0.918491	0.977742
ANO7	0.328238	Cells_Cultured_fibroblasts	0.918491	0.977668
MAMDC2	0.328317	Cells_Cultured_fibroblasts	0.918491	-0.977509
YTHDF3-AS1	0.328434	Cells_Cultured_fibroblasts	0.918491	-0.977273
YTHDF3	0.328434	Cells_Cultured_fibroblasts	0.918491	0.977273
COPZ1	0.328563	Cells_Cultured_fibroblasts	0.918491	-0.977012
VPS9D1	0.32858	Cells_Cultured_fibroblasts	0.918491	0.976978
LINC00856	0.328696	Cells_Cultured_fibroblasts	0.918491	-0.976744
SHTN1	0.328718	Cells_Cultured_fibroblasts	0.918491	0.976699
PATL1	0.328771	Cells_Cultured_fibroblasts	0.918491	0.976593
KIAA1614	0.328823	Cells_Cultured_fibroblasts	0.918491	0.976486
PAGR1	0.328889	Cells_Cultured_fibroblasts	0.918491	0.976355
EPM2A	0.328918	Cells_Cultured_fibroblasts	0.918491	-0.976295
KDSR	0.329012	Cells_Cultured_fibroblasts	0.918491	-0.976105
CDC27	0.329027	Cells_Cultured_fibroblasts	0.918491	0.976077
SUGP2	0.271596	Cells_EBV-transformed_lymphocytes	0.918493	1.09939
RP11-71L14.4	0.233751	Brain_Cerebellar_Hemisphere	0.918502	1.19075
KPTN	0.336229	Brain_Putamen_basal_ganglia	0.918506	-0.961644
THTPA	0.336282	Brain_Putamen_basal_ganglia	0.918506	-0.961538
ZFHX2	0.336282	Brain_Putamen_basal_ganglia	0.918506	-0.961538
RASSF3	0.336406	Brain_Putamen_basal_ganglia	0.918506	0.96129
TMX4	0.336524	Brain_Putamen_basal_ganglia	0.918506	-0.961055
CACNB1	0.336533	Brain_Putamen_basal_ganglia	0.918506	-0.961039
RP5-1159O4.1	0.336616	Brain_Putamen_basal_ganglia	0.918506	-0.960874
RPL39L	0.336661	Brain_Putamen_basal_ganglia	0.918506	-0.960784
ZNF777	0.336731	Brain_Putamen_basal_ganglia	0.918506	-0.960644
CDRT4	0.336968	Brain_Putamen_basal_ganglia	0.918506	0.960174
CRHBP	0.336993	Brain_Putamen_basal_ganglia	0.918506	0.960123
RTN1	0.3373	Brain_Putamen_basal_ganglia	0.918506	0.959514
TUBA8	0.337494	Brain_Putamen_basal_ganglia	0.918506	-0.959128
NIM1K	0.337558	Brain_Putamen_basal_ganglia	0.918506	0.959002
LRRCC1	0.337585	Brain_Putamen_basal_ganglia	0.918506	0.958947
DET1	0.337587	Brain_Putamen_basal_ganglia	0.918506	0.958944
CASC15	0.33774	Brain_Putamen_basal_ganglia	0.918506	-0.95864
XRRA1	0.33775	Brain_Putamen_basal_ganglia	0.918506	-0.958621
CHRM5	0.337792	Brain_Putamen_basal_ganglia	0.918506	-0.958538
ARL6	0.337895	Brain_Putamen_basal_ganglia	0.918506	0.958333
CUEDC2	0.337895	Brain_Putamen_basal_ganglia	0.918506	0.958333
RPL22	0.337902	Brain_Putamen_basal_ganglia	0.918506	-0.958319
SPTLC3	0.337994	Brain_Putamen_basal_ganglia	0.918506	-0.958136
ATAD3B	0.337995	Brain_Putamen_basal_ganglia	0.918506	-0.958134
HNRNPA1	0.338141	Brain_Putamen_basal_ganglia	0.918506	0.957845
ZNF519	0.338148	Brain_Putamen_basal_ganglia	0.918506	-0.957831
BTBD19	0.338228	Brain_Putamen_basal_ganglia	0.918506	0.957672
STAT2	0.338242	Brain_Putamen_basal_ganglia	0.918506	-0.957645
OSGIN2	0.338274	Brain_Putamen_basal_ganglia	0.918506	-0.95758
SDR42E1	0.284373	Artery_Coronary	0.918507	-1.07055
UBN1	0.288952	Ovary	0.918509	1.06042
RNF14	0.289106	Ovary	0.918509	1.06009
TOMM22	0.289157	Ovary	0.918509	-1.05997
GTPBP1	0.289157	Ovary	0.918509	1.05997
POLD1	0.267138	Skin_Not_Sun_Exposed_Suprapubic	0.918516	-1.10968
MAFTRR	0.267205	Skin_Not_Sun_Exposed_Suprapubic	0.918516	1.10952
UTS2B	0.267246	Skin_Not_Sun_Exposed_Suprapubic	0.918516	-1.10943
RAB34	0.298575	Kidney_Cortex	0.918519	-1.03949
SLC6A17	0.268322	Brain_Caudate_basal_ganglia	0.918532	-1.10693
WDR61	0.329258	Cells_Cultured_fibroblasts	0.918532	-0.97561
LINC00310	0.329332	Cells_Cultured_fibroblasts	0.918532	-0.97546
KIF3C	0.329436	Cells_Cultured_fibroblasts	0.918532	-0.97525
MRPL36	0.329463	Cells_Cultured_fibroblasts	0.918532	0.975196
ZNF362	0.329578	Cells_Cultured_fibroblasts	0.918532	0.974964
RP11-320M2.1	0.329699	Cells_Cultured_fibroblasts	0.918532	0.97472
RP11-231G3.1	0.329717	Cells_Cultured_fibroblasts	0.918532	-0.974684
ADRA1D	0.32974	Cells_Cultured_fibroblasts	0.918532	-0.974638
QRSL1	0.329821	Cells_Cultured_fibroblasts	0.918532	-0.974475
S1PR5	0.329895	Cells_Cultured_fibroblasts	0.918532	0.974325
C2orf74	0.329947	Cells_Cultured_fibroblasts	0.918532	0.974221
KCTD20	0.329949	Cells_Cultured_fibroblasts	0.918532	-0.974217
CEP97	0.30387	Esophagus_Muscularis	0.918537	1.02817
MYOF	0.303973	Esophagus_Muscularis	0.918537	1.02795
ZNF483	0.304097	Esophagus_Muscularis	0.918537	-1.02769
CLECL1	0.304115	Esophagus_Muscularis	0.918537	1.02765
PCBP2	0.304214	Esophagus_Muscularis	0.918537	-1.02744
UGGT1	0.304241	Esophagus_Muscularis	0.918537	1.02738
DHX58	0.304269	Esophagus_Muscularis	0.918537	1.02732
TRAPPC6A	0.304408	Esophagus_Muscularis	0.918537	1.02703
CCDC114	0.304622	Esophagus_Muscularis	0.918537	1.02657
OLAH	0.304626	Esophagus_Muscularis	0.918537	-1.02656
TRMT2A	0.304677	Esophagus_Muscularis	0.918537	-1.02646
TRAPPC12	0.304834	Esophagus_Muscularis	0.918537	-1.02612
FRZB	0.304994	Esophagus_Muscularis	0.918537	1.02578
ZNF510	0.305197	Esophagus_Muscularis	0.918537	1.02535
CSE1L	0.305265	Esophagus_Muscularis	0.918537	-1.02521
RP11-526I2.5	0.305382	Esophagus_Muscularis	0.918537	-1.02496
LGALS12	0.30541	Esophagus_Muscularis	0.918537	-1.0249
RP11-463O9.9	0.305473	Esophagus_Muscularis	0.918537	-1.02477
RHBDD2	0.305528	Esophagus_Muscularis	0.918537	-1.02465
SLC7A5	0.30558	Esophagus_Muscularis	0.918537	-1.02454
SIVA1	0.3056	Esophagus_Muscularis	0.918537	1.0245
PSMG1	0.305713	Esophagus_Muscularis	0.918537	1.02426
FBXO38	0.306066	Esophagus_Muscularis	0.918537	1.02351
ZNF609	0.306101	Esophagus_Muscularis	0.918537	-1.02344
CTD-3252C9.4	0.30617	Esophagus_Muscularis	0.918537	-1.02329
ADAM28	0.306313	Esophagus_Muscularis	0.918537	1.02299
AREL1	0.30639	Esophagus_Muscularis	0.918537	-1.02283
CASC3	0.306426	Esophagus_Muscularis	0.918537	-1.02275
SSPN	0.306444	Esophagus_Muscularis	0.918537	-1.02271
RP11-158H5.8	0.306534	Esophagus_Muscularis	0.918537	1.02252
SLC12A6	0.306588	Esophagus_Muscularis	0.918537	1.02241
DFFA	0.306829	Esophagus_Muscularis	0.918537	1.0219
CCNB1IP1	0.306831	Esophagus_Muscularis	0.918537	1.02189
SYMPK	0.306904	Esophagus_Muscularis	0.918537	-1.02174
FAM219B	0.306904	Esophagus_Muscularis	0.918537	-1.02174
ZNF677	0.306978	Esophagus_Muscularis	0.918537	1.02158
RNFT2	0.306997	Esophagus_Muscularis	0.918537	-1.02154
ZNF438	0.307009	Esophagus_Muscularis	0.918537	-1.02152
PTGES2	0.307037	Esophagus_Muscularis	0.918537	-1.02146
RPN1	0.307051	Esophagus_Muscularis	0.918537	1.02143
SMIM1	0.307123	Esophagus_Muscularis	0.918537	1.02128
LINC01629	0.307264	Esophagus_Muscularis	0.918537	1.02098
RAB27B	0.307292	Esophagus_Muscularis	0.918537	-1.02092
SNX16	0.307323	Esophagus_Muscularis	0.918537	1.02086
CKAP2	0.307333	Esophagus_Muscularis	0.918537	1.02083
TRIM56	0.307437	Esophagus_Muscularis	0.918537	-1.02061
CASC18	0.307535	Esophagus_Muscularis	0.918537	1.02041
2024-03-08	0.307581	Esophagus_Muscularis	0.918537	-1.02031
RRNAD1	0.307618	Esophagus_Muscularis	0.918537	1.02023
SYK	0.307671	Esophagus_Muscularis	0.918537	1.02012
BTNL8	0.307827	Esophagus_Muscularis	0.918537	1.01979
DCTN1	0.30797	Esophagus_Muscularis	0.918537	1.01949
ABCD4	0.308031	Esophagus_Muscularis	0.918537	-1.01936
OSCAR	0.308322	Esophagus_Muscularis	0.918537	1.01875
SLC1A1	0.308342	Esophagus_Muscularis	0.918537	1.01871
EHD3	0.308733	Esophagus_Muscularis	0.918537	-1.01788
RSPO3	0.308815	Esophagus_Muscularis	0.918537	-1.01771
MMACHC	0.308991	Esophagus_Muscularis	0.918537	-1.01734
SEC23B	0.309142	Esophagus_Muscularis	0.918537	1.01702
FMOD	0.30928	Esophagus_Muscularis	0.918537	1.01673
AQR	0.309362	Esophagus_Muscularis	0.918537	1.01656
LRRC75A	0.30941	Esophagus_Muscularis	0.918537	1.01646
LDHC	0.309624	Esophagus_Muscularis	0.918537	1.01601
HMP19	0.309629	Esophagus_Muscularis	0.918537	-1.016
MYL3	0.309645	Esophagus_Muscularis	0.918537	1.01597
TUSC3	0.309799	Esophagus_Muscularis	0.918537	1.01564
MRPS18A	0.309896	Esophagus_Muscularis	0.918537	-1.01544
HES6	0.309937	Esophagus_Muscularis	0.918537	1.01536
XPO1	0.30996	Esophagus_Muscularis	0.918537	-1.01531
FMO5	0.309985	Esophagus_Muscularis	0.918537	1.01525
SLX4IP	0.309989	Esophagus_Muscularis	0.918537	-1.01525
SPATA22	0.310241	Esophagus_Muscularis	0.918537	-1.01472
ANGPTL4	0.310246	Esophagus_Muscularis	0.918537	-1.01471
ACYP1	0.310246	Esophagus_Muscularis	0.918537	-1.01471
PDE10A	0.310261	Esophagus_Muscularis	0.918537	1.01467
SYTL2	0.310263	Esophagus_Muscularis	0.918537	-1.01467
HID1	0.310297	Esophagus_Muscularis	0.918537	1.0146
AMZ2	0.310297	Esophagus_Muscularis	0.918537	1.0146
DEXI	0.310348	Esophagus_Muscularis	0.918537	-1.01449
CHKA	0.310348	Esophagus_Muscularis	0.918537	-1.01449
PDXP	0.310446	Esophagus_Muscularis	0.918537	1.01429
TRIM69	0.310451	Esophagus_Muscularis	0.918537	1.01428
FLJ20021	0.310495	Esophagus_Muscularis	0.918537	-1.01418
TPSB2	0.310495	Esophagus_Muscularis	0.918537	1.01418
DPYSL4	0.310642	Esophagus_Muscularis	0.918537	-1.01388
SVOP	0.310669	Esophagus_Muscularis	0.918537	-1.01382
LINC01759	0.310691	Esophagus_Muscularis	0.918537	1.01377
RAD18	0.3109	Esophagus_Muscularis	0.918537	1.01333
MYBPHL	0.310901	Esophagus_Muscularis	0.918537	1.01333
GMDS-AS1	0.310905	Esophagus_Muscularis	0.918537	1.01332
KAT2A	0.310987	Esophagus_Muscularis	0.918537	1.01315
CD3EAP	0.311034	Esophagus_Muscularis	0.918537	1.01305
IGFBP4	0.31105	Esophagus_Muscularis	0.918537	1.01302
RP11-158H5.7	0.311146	Esophagus_Muscularis	0.918537	-1.01282
UBXN10	0.311185	Esophagus_Muscularis	0.918537	1.01274
GPR55	0.311345	Esophagus_Muscularis	0.918537	-1.0124
PIK3R3	0.311402	Esophagus_Muscularis	0.918537	1.01228
RP11-823E8.3	0.311445	Esophagus_Muscularis	0.918537	-1.0122
TULP1	0.311545	Esophagus_Muscularis	0.918537	1.01199
HDAC5	0.311605	Esophagus_Muscularis	0.918537	1.01186
LGALS8	0.31166	Esophagus_Muscularis	0.918537	-1.01174
BCL2L2	0.312072	Esophagus_Muscularis	0.918537	1.01088
ETNPPL	0.312149	Esophagus_Muscularis	0.918537	1.01072
AGMAT	0.312203	Esophagus_Muscularis	0.918537	1.01061
AMY2B	0.312309	Esophagus_Muscularis	0.918537	-1.01039
PRKAB2	0.312326	Esophagus_Muscularis	0.918537	-1.01035
AC006129.1	0.312366	Esophagus_Muscularis	0.918537	-1.01027
LINC01351	0.312398	Esophagus_Muscularis	0.918537	-1.0102
PPP1R3G	0.312435	Esophagus_Muscularis	0.918537	1.01013
FAM167B	0.312463	Esophagus_Muscularis	0.918537	1.01007
SEMA3E	0.312516	Esophagus_Muscularis	0.918537	-1.00996
MBNL1	0.312601	Esophagus_Muscularis	0.918537	1.00978
LGI4	0.312617	Esophagus_Muscularis	0.918537	1.00975
HOXA4	0.312646	Esophagus_Muscularis	0.918537	-1.00969
UBR7	0.312837	Esophagus_Muscularis	0.918537	1.00929
HIST1H2BH	0.312909	Esophagus_Muscularis	0.918537	1.00914
DTWD2	0.312966	Esophagus_Muscularis	0.918537	-1.00902
KLRC1	0.313039	Esophagus_Muscularis	0.918537	-1.00887
MAP3K13	0.313047	Esophagus_Muscularis	0.918537	1.00885
BEND7	0.31309	Esophagus_Muscularis	0.918537	1.00876
RP11-819C21.1	0.313108	Esophagus_Muscularis	0.918537	1.00872
MIF	0.313113	Esophagus_Muscularis	0.918537	1.00871
CNOT7	0.313146	Esophagus_Muscularis	0.918537	1.00864
AKTIP	0.313212	Esophagus_Muscularis	0.918537	1.00851
PLEC	0.313318	Esophagus_Muscularis	0.918537	-1.00829
ALG5	0.313318	Esophagus_Muscularis	0.918537	1.00828
LYRM4	0.313322	Esophagus_Muscularis	0.918537	1.00827
MAPK10	0.313352	Esophagus_Muscularis	0.918537	-1.00821
PTPN13	0.313352	Esophagus_Muscularis	0.918537	-1.00821
C22orf29	0.313432	Esophagus_Muscularis	0.918537	-1.00805
RP11-333I13.1	0.313485	Esophagus_Muscularis	0.918537	-1.00794
ADIRF	0.313569	Esophagus_Muscularis	0.918537	1.00776
FAM208A	0.313765	Esophagus_Muscularis	0.918537	-1.00735
SBK1	0.313791	Esophagus_Muscularis	0.918537	-1.0073
ZNHIT3	0.313791	Esophagus_Muscularis	0.918537	-1.0073
MED22	0.313791	Esophagus_Muscularis	0.918537	1.0073
CCDC88C	0.313791	Esophagus_Muscularis	0.918537	1.0073
FZD5	0.313816	Esophagus_Muscularis	0.918537	-1.00725
VRK1	0.313941	Esophagus_Muscularis	0.918537	-1.00699
TMX4	0.313954	Esophagus_Muscularis	0.918537	-1.00696
SEMA4D	0.233841	Brain_Cerebellar_Hemisphere	0.918542	-1.19052
OTX1	0.247064	Brain_Substantia_nigra	0.918548	-1.15751
SIGLEC7	0.247177	Brain_Substantia_nigra	0.918548	1.15723
CSRP1	0.247262	Brain_Substantia_nigra	0.918548	1.15702
EPSTI1	0.247315	Brain_Substantia_nigra	0.918548	1.1569
CMTM1	0.247402	Brain_Substantia_nigra	0.918548	1.15668
CDH24	0.247493	Brain_Substantia_nigra	0.918548	-1.15646
AGFG2	0.247513	Brain_Substantia_nigra	0.918548	-1.15641
RMND1	0.240657	Adipose_Visceral_Omentum	0.918563	1.17335
GRK5	0.240663	Adipose_Visceral_Omentum	0.918563	-1.17333
MDFIC	0.240689	Adipose_Visceral_Omentum	0.918563	1.17327
SULT1C2	0.352077	Brain_Cortex	0.918564	-0.930568
RP11-676J12.9	0.35211	Brain_Cortex	0.918564	0.930505
RPL22	0.352125	Brain_Cortex	0.918564	0.930474
ATP8B2	0.352191	Brain_Cortex	0.918564	-0.930348
LSM1	0.352251	Brain_Cortex	0.918564	-0.930233
KRT78	0.352306	Brain_Cortex	0.918564	-0.930126
SLC10A5	0.267401	Adipose_Subcutaneous	0.918569	1.10907
CTXN1	0.267441	Adipose_Subcutaneous	0.918569	-1.10897
AC093901.1	0.267498	Adipose_Subcutaneous	0.918569	-1.10884
GALC	0.338457	Brain_Putamen_basal_ganglia	0.918571	0.957219
NABP1	0.338485	Brain_Putamen_basal_ganglia	0.918571	0.957164
KB-226F1.2	0.338613	Brain_Putamen_basal_ganglia	0.918571	-0.956909
LTBR	0.338619	Brain_Putamen_basal_ganglia	0.918571	-0.956897
XPO6	0.352424	Brain_Cortex	0.918572	0.929897
G0S2	0.352462	Brain_Cortex	0.918572	-0.929825
RP11-440I14.3	0.314147	Esophagus_Muscularis	0.918579	-1.00656
CHMP1A	0.31416	Esophagus_Muscularis	0.918579	1.00653
KLK8	0.314243	Esophagus_Muscularis	0.918579	-1.00636
THSD1	0.314438	Esophagus_Muscularis	0.918579	1.00595
SNPH	0.314478	Esophagus_Muscularis	0.918579	1.00587
ANAPC11	0.314489	Esophagus_Muscularis	0.918579	-1.00585
FAM193A	0.314553	Esophagus_Muscularis	0.918579	-1.00571
NOV	0.314614	Esophagus_Muscularis	0.918579	-1.00559
PTBP3	0.314673	Esophagus_Muscularis	0.918579	-1.00546
NOL6	0.314852	Esophagus_Muscularis	0.918579	-1.00509
RP11-212I21.2	0.314865	Esophagus_Muscularis	0.918579	1.00507
TRIM72	0.314873	Esophagus_Muscularis	0.918579	-1.00505
SEM1	0.314989	Esophagus_Muscularis	0.918579	1.00481
SIGLEC14	0.315088	Esophagus_Muscularis	0.918579	1.0046
CTD-3116E22.7	0.315091	Esophagus_Muscularis	0.918579	-1.0046
INF2	0.315232	Esophagus_Muscularis	0.918579	1.0043
MTHFR	0.315559	Esophagus_Muscularis	0.918579	-1.00363
CD180	0.315594	Esophagus_Muscularis	0.918579	-1.00355
GCC1	0.315615	Esophagus_Muscularis	0.918579	1.00351
NUDC	0.315656	Esophagus_Muscularis	0.918579	-1.00342
HILPDA	0.315666	Esophagus_Muscularis	0.918579	1.0034
LARP1B	0.315726	Esophagus_Muscularis	0.918579	1.00328
MUSTN1	0.315734	Esophagus_Muscularis	0.918579	1.00326
AHSA2	0.315788	Esophagus_Muscularis	0.918579	-1.00315
POU5F1B	0.315866	Esophagus_Muscularis	0.918579	-1.00299
LDHD	0.315881	Esophagus_Muscularis	0.918579	-1.00296
MYL12A	0.344597	Artery_Aorta	0.918606	0.945122
SHPK	0.344719	Artery_Aorta	0.918606	0.944882
USP39	0.344769	Artery_Aorta	0.918606	-0.944784
MAPKBP1	0.344807	Artery_Aorta	0.918606	-0.94471
LINC01011	0.344906	Artery_Aorta	0.918606	-0.944516
STMN4	0.344943	Artery_Aorta	0.918606	-0.944444
SERPINE2	0.238467	Whole_Blood	0.91861	-1.17883
RSRC2	0.238569	Whole_Blood	0.91861	1.17857
CTD-2035E11.5	0.238792	Whole_Blood	0.91861	-1.17801
PIGT	0.238824	Whole_Blood	0.91861	-1.17793
ARG1	0.238981	Whole_Blood	0.91861	-1.17754
PLXND1	0.23899	Whole_Blood	0.91861	-1.17751
GLMN	0.239074	Whole_Blood	0.91861	-1.1773
RPAP2	0.239074	Whole_Blood	0.91861	1.1773
LINC00243	0.239141	Whole_Blood	0.91861	-1.17714
RAB36	0.239152	Whole_Blood	0.91861	1.17711
ZNF765	0.239214	Whole_Blood	0.91861	-1.17695
ZFP62	0.239264	Whole_Blood	0.91861	1.17683
STARD10	0.239407	Whole_Blood	0.91861	1.17647
EVC	0.239714	Whole_Blood	0.91861	1.1757
ZNF23	0.239725	Whole_Blood	0.91861	1.17568
FLRT1	0.23998	Whole_Blood	0.91861	-1.17504
KCMF1	0.240092	Whole_Blood	0.91861	-1.17476
PLXDC1	0.240295	Whole_Blood	0.91861	1.17425
MTFMT	0.240372	Whole_Blood	0.91861	-1.17406
RPL15	0.24065	Whole_Blood	0.91861	1.17336
FADS2	0.240805	Whole_Blood	0.91861	1.17298
RP4-758J18.13	0.240862	Whole_Blood	0.91861	1.17283
RP11-245J9.5	0.240975	Whole_Blood	0.91861	-1.17255
ABT1	0.240987	Whole_Blood	0.91861	1.17252
SNURF	0.241031	Whole_Blood	0.91861	-1.17241
GLRX2	0.241084	Whole_Blood	0.91861	1.17228
SLC7A11	0.241279	Whole_Blood	0.91861	-1.17179
STK38	0.241328	Whole_Blood	0.91861	1.17167
HRK	0.241427	Whole_Blood	0.91861	-1.17143
LSM14B	0.24149	Whole_Blood	0.91861	-1.17127
DDX60L	0.241503	Whole_Blood	0.91861	1.17124
RP5-1068E13.7	0.241505	Whole_Blood	0.91861	1.17123
ZNF649	0.241605	Whole_Blood	0.91861	1.17098
LINC01869	0.241645	Whole_Blood	0.91861	1.17089
CTB-133G6.1	0.241645	Whole_Blood	0.91861	-1.17089
TMEM177	0.241657	Whole_Blood	0.91861	-1.17085
TFAM	0.241707	Whole_Blood	0.91861	1.17073
CCDC58	0.241707	Whole_Blood	0.91861	1.17073
GCLC	0.241719	Whole_Blood	0.91861	1.1707
PALM	0.241915	Whole_Blood	0.91861	1.17021
HSBP1	0.241992	Whole_Blood	0.91861	-1.17002
CD2AP	0.242062	Whole_Blood	0.91861	1.16985
RASGEF1B	0.242186	Whole_Blood	0.91861	1.16954
SNAP23	0.242206	Whole_Blood	0.91861	-1.16949
CAPG	0.242306	Whole_Blood	0.91861	1.16924
GNPTAB	0.242494	Whole_Blood	0.91861	-1.16878
TXNDC15	0.242563	Whole_Blood	0.91861	1.1686
HS3ST3A1	0.242666	Whole_Blood	0.91861	1.16835
ZNF33B	0.242725	Whole_Blood	0.91861	1.1682
KATNAL2	0.242905	Whole_Blood	0.91861	1.16776
JAM2	0.242969	Whole_Blood	0.91861	-1.1676
PGM3	0.243257	Whole_Blood	0.91861	-1.16688
AHCYL2	0.243339	Whole_Blood	0.91861	1.16668
GPD1L	0.243345	Whole_Blood	0.91861	1.16667
RP11-225B17.2	0.243409	Whole_Blood	0.91861	1.16651
RP5-828H9.1	0.243552	Whole_Blood	0.91861	1.16615
RP11-213H15.1	0.243596	Whole_Blood	0.91861	1.16605
COPZ2	0.243615	Whole_Blood	0.91861	1.166
STAT2	0.24367	Whole_Blood	0.91861	1.16586
CORO6	0.24383	Whole_Blood	0.91861	-1.16547
NRN1L	0.243941	Whole_Blood	0.91861	-1.16519
PXYLP1	0.243963	Whole_Blood	0.91861	1.16514
RP13-714J12.1	0.244015	Whole_Blood	0.91861	1.16501
CAPN8	0.244016	Whole_Blood	0.91861	1.16501
GPAM	0.244051	Whole_Blood	0.91861	1.16492
EBNA1BP2	0.244138	Whole_Blood	0.91861	-1.16471
TMEM125	0.244138	Whole_Blood	0.91861	1.16471
MGAM2	0.244295	Whole_Blood	0.91861	-1.16432
KPNA4	0.244308	Whole_Blood	0.91861	-1.16429
EVA1B	0.244308	Whole_Blood	0.91861	-1.16429
WBP11	0.244539	Whole_Blood	0.91861	-1.16372
LINC00854	0.244781	Whole_Blood	0.91861	-1.16312
RBL2	0.244781	Whole_Blood	0.91861	1.16312
FAM229B	0.244854	Whole_Blood	0.91861	1.16294
SAMD10	0.244875	Whole_Blood	0.91861	1.16289
ARHGAP15	0.244886	Whole_Blood	0.91861	1.16286
SLC7A5	0.244959	Whole_Blood	0.91861	-1.16268
ALPK2	0.244983	Whole_Blood	0.91861	-1.16262
EPHB3	0.245043	Whole_Blood	0.91861	1.16247
CTSZ	0.245082	Whole_Blood	0.91861	1.16238
CDO1	0.24523	Whole_Blood	0.91861	-1.16201
TLR9	0.245231	Whole_Blood	0.91861	-1.16201
LCP2	0.245251	Whole_Blood	0.91861	-1.16196
NAA30	0.245264	Whole_Blood	0.91861	-1.16193
BRD4	0.245297	Whole_Blood	0.91861	-1.16185
CTD-2536I1.3	0.316028	Esophagus_Muscularis	0.918612	-1.00265
ZGRF1	0.31604	Esophagus_Muscularis	0.918612	-1.00263
HSPA6	0.318174	Minor_Salivary_Gland	0.918615	0.998218
MOAP1	0.318299	Minor_Salivary_Gland	0.918615	0.997959
GDAP2	0.318322	Minor_Salivary_Gland	0.918615	-0.997912
RPS6KB2	0.318455	Minor_Salivary_Gland	0.918615	-0.997639
PTPA	0.318458	Minor_Salivary_Gland	0.918615	0.997631
RDM1	0.318492	Minor_Salivary_Gland	0.918615	-0.997561
SLC2A4	0.318738	Minor_Salivary_Gland	0.918615	-0.997054
SLC26A2	0.318919	Minor_Salivary_Gland	0.918615	-0.996681
VPS13A	0.318938	Minor_Salivary_Gland	0.918615	-0.996642
TAGLN	0.318988	Minor_Salivary_Gland	0.918615	0.99654
GDPD3	0.319149	Minor_Salivary_Gland	0.918615	0.996209
ZNF382	0.319158	Minor_Salivary_Gland	0.918615	0.99619
PCNA	0.319183	Minor_Salivary_Gland	0.918615	-0.996139
ZFYVE19	0.3193	Minor_Salivary_Gland	0.918615	-0.995898
IQUB	0.319473	Minor_Salivary_Gland	0.918615	-0.995542
RHBDF1	0.31962	Minor_Salivary_Gland	0.918615	0.995238
MBD3	0.319629	Minor_Salivary_Gland	0.918615	0.995221
RP3-340N1.2	0.319892	Minor_Salivary_Gland	0.918615	0.994681
PBLD	0.319971	Minor_Salivary_Gland	0.918615	0.994517
CASC15	0.319974	Minor_Salivary_Gland	0.918615	-0.994511
HEPHL1	0.320166	Minor_Salivary_Gland	0.918615	0.994118
AC093323.3	0.32024	Minor_Salivary_Gland	0.918615	-0.993965
CSPG5	0.320364	Minor_Salivary_Gland	0.918615	0.993711
TSPAN15	0.32039	Minor_Salivary_Gland	0.918615	-0.993656
MFSD7	0.320493	Minor_Salivary_Gland	0.918615	-0.993445
AIF1	0.320521	Minor_Salivary_Gland	0.918615	0.993388
FUT1	0.320526	Minor_Salivary_Gland	0.918615	-0.993378
HMGCS2	0.320544	Minor_Salivary_Gland	0.918615	0.993341
RP11-1007O24.3	0.320618	Minor_Salivary_Gland	0.918615	0.993188
SPINT2	0.320654	Minor_Salivary_Gland	0.918615	0.993115
PMF1	0.320683	Minor_Salivary_Gland	0.918615	0.993056
DCTD	0.320805	Minor_Salivary_Gland	0.918615	-0.992806
FAM104A	0.320822	Minor_Salivary_Gland	0.918615	-0.992771
FAM177B	0.32083	Minor_Salivary_Gland	0.918615	0.992754
CCDC93	0.320991	Minor_Salivary_Gland	0.918615	0.992424
GPN2	0.321136	Minor_Salivary_Gland	0.918615	-0.992126
DNASE1	0.321151	Minor_Salivary_Gland	0.918615	-0.992095
VMAC	0.321211	Minor_Salivary_Gland	0.918615	0.991972
EPB41L4A	0.321287	Minor_Salivary_Gland	0.918615	0.991817
PRKAR2A	0.321377	Minor_Salivary_Gland	0.918615	0.991632
RP11-51J9.5	0.321394	Minor_Salivary_Gland	0.918615	-0.991597
DLK1	0.321549	Minor_Salivary_Gland	0.918615	-0.991279
TRDMT1	0.321715	Minor_Salivary_Gland	0.918615	0.99094
DCTN2	0.321791	Minor_Salivary_Gland	0.918615	0.990783
CPOX	0.322055	Minor_Salivary_Gland	0.918615	0.990243
MFSD8	0.322094	Minor_Salivary_Gland	0.918615	0.990164
LTB4R	0.322149	Minor_Salivary_Gland	0.918615	0.990052
ETFA	0.322199	Minor_Salivary_Gland	0.918615	0.98995
RBM48	0.322251	Minor_Salivary_Gland	0.918615	0.989844
SVIP	0.322693	Minor_Salivary_Gland	0.918615	-0.988939
POP4	0.322718	Minor_Salivary_Gland	0.918615	0.988889
PTGS2	0.322718	Minor_Salivary_Gland	0.918615	0.988889
SGPP1	0.322718	Minor_Salivary_Gland	0.918615	0.988889
KBTBD3	0.322748	Minor_Salivary_Gland	0.918615	0.988827
C12orf73	0.32281	Minor_Salivary_Gland	0.918615	-0.988701
GNA14	0.32281	Minor_Salivary_Gland	0.918615	-0.988701
PPP6C	0.32281	Minor_Salivary_Gland	0.918615	-0.988701
ZNF550	0.322938	Minor_Salivary_Gland	0.918615	-0.988439
RP11-74E22.8	0.323178	Minor_Salivary_Gland	0.918615	0.987948
C1orf101	0.323279	Minor_Salivary_Gland	0.918615	0.987742
LMX1B	0.3233	Minor_Salivary_Gland	0.918615	-0.987699
PMFBP1	0.32336	Minor_Salivary_Gland	0.918615	-0.987578
PAFAH2	0.323475	Minor_Salivary_Gland	0.918615	-0.987342
CSTF2T	0.323509	Minor_Salivary_Gland	0.918615	0.987272
ANXA13	0.323609	Minor_Salivary_Gland	0.918615	-0.987069
PDCD2	0.323805	Minor_Salivary_Gland	0.918615	0.986669
ZNF599	0.323855	Minor_Salivary_Gland	0.918615	0.986567
RP11-774O3.3	0.323937	Minor_Salivary_Gland	0.918615	0.986399
GIN1	0.324032	Minor_Salivary_Gland	0.918615	0.986207
MRPL35	0.324098	Minor_Salivary_Gland	0.918615	0.986072
RP11-584P21.2	0.324307	Minor_Salivary_Gland	0.918615	0.985646
EVI2B	0.324324	Minor_Salivary_Gland	0.918615	-0.985611
CHMP6	0.324341	Minor_Salivary_Gland	0.918615	-0.985577
SUOX	0.324375	Minor_Salivary_Gland	0.918615	-0.985507
IKZF4	0.324375	Minor_Salivary_Gland	0.918615	0.985507
TET2	0.324411	Minor_Salivary_Gland	0.918615	-0.985433
RRNAD1	0.324411	Minor_Salivary_Gland	0.918615	0.985433
METTL4	0.32448	Minor_Salivary_Gland	0.918615	0.985294
NRG2	0.324539	Minor_Salivary_Gland	0.918615	-0.985173
STIP1	0.324551	Minor_Salivary_Gland	0.918615	-0.985148
ADAM19	0.324643	Minor_Salivary_Gland	0.918615	0.984962
SMAGP	0.324692	Minor_Salivary_Gland	0.918615	0.984862
C16orf70	0.324695	Minor_Salivary_Gland	0.918615	-0.984855
ABCG4	0.32475	Minor_Salivary_Gland	0.918615	0.984744
DDX18	0.324842	Minor_Salivary_Gland	0.918615	0.984556
PMAIP1	0.324974	Minor_Salivary_Gland	0.918615	0.984287
CTD-2341M24.1	0.325107	Minor_Salivary_Gland	0.918615	-0.984018
NRSN2	0.325138	Minor_Salivary_Gland	0.918615	-0.983954
ATF6	0.325331	Minor_Salivary_Gland	0.918615	-0.983561
ITGB5	0.325466	Minor_Salivary_Gland	0.918615	0.983287
ZFP1	0.325505	Minor_Salivary_Gland	0.918615	0.983208
MRPL16	0.325528	Minor_Salivary_Gland	0.918615	0.983161
BNIP3	0.325547	Minor_Salivary_Gland	0.918615	-0.983122
GALNT12	0.325582	Minor_Salivary_Gland	0.918615	-0.983052
KRT7	0.325582	Minor_Salivary_Gland	0.918615	-0.983051
APOL6	0.325654	Minor_Salivary_Gland	0.918615	0.982906
SRP14-AS1	0.32569	Minor_Salivary_Gland	0.918615	0.982833
RNF112	0.32576	Minor_Salivary_Gland	0.918615	0.982689
PWWP2A	0.325763	Minor_Salivary_Gland	0.918615	-0.982684
C2orf74	0.325854	Minor_Salivary_Gland	0.918615	0.9825
TMTC2	0.325875	Minor_Salivary_Gland	0.918615	-0.982456
C8orf88	0.326048	Minor_Salivary_Gland	0.918615	-0.982105
PYHIN1	0.326082	Minor_Salivary_Gland	0.918615	0.982036
KDM6B	0.326109	Minor_Salivary_Gland	0.918615	-0.981982
SOAT1	0.326135	Minor_Salivary_Gland	0.918615	-0.981928
SLC19A2	0.326288	Minor_Salivary_Gland	0.918615	0.981618
ELOC	0.326299	Minor_Salivary_Gland	0.918615	0.981595
C7orf49	0.326363	Minor_Salivary_Gland	0.918615	-0.981466
PARM1	0.326555	Minor_Salivary_Gland	0.918615	0.981077
ZDHHC12	0.326587	Minor_Salivary_Gland	0.918615	-0.981013
GPR85	0.326772	Minor_Salivary_Gland	0.918615	0.980637
ATF2	0.326801	Minor_Salivary_Gland	0.918615	-0.980579
ESYT2	0.326822	Minor_Salivary_Gland	0.918615	0.980535
KAT6A	0.327086	Minor_Salivary_Gland	0.918615	0.98
RP11-255G12.2	0.327184	Minor_Salivary_Gland	0.918615	-0.979802
ACADSB	0.327389	Minor_Salivary_Gland	0.918615	-0.979386
OR51E1	0.327602	Minor_Salivary_Gland	0.918615	0.978956
ERCC6L2	0.327606	Minor_Salivary_Gland	0.918615	0.978947
ALDH18A1	0.327749	Minor_Salivary_Gland	0.918615	0.978659
RP11-823E8.3	0.327749	Minor_Salivary_Gland	0.918615	-0.978659
GTF2A1L	0.327792	Minor_Salivary_Gland	0.918615	-0.978571
EVI2A	0.327868	Minor_Salivary_Gland	0.918615	0.978417
PRKAG1	0.327868	Minor_Salivary_Gland	0.918615	0.978417
ERICD	0.328024	Minor_Salivary_Gland	0.918615	0.978102
TMEM176B	0.328042	Minor_Salivary_Gland	0.918615	0.978064
ZNF582	0.328063	Minor_Salivary_Gland	0.918615	-0.978022
SEMA3E	0.32808	Minor_Salivary_Gland	0.918615	-0.977989
LGALS3	0.328103	Minor_Salivary_Gland	0.918615	-0.977941
SEC23B	0.328217	Minor_Salivary_Gland	0.918615	0.977711
MTX3	0.328282	Minor_Salivary_Gland	0.918615	-0.977581
MCUR1	0.328325	Minor_Salivary_Gland	0.918615	-0.977493
YTHDF3	0.328434	Minor_Salivary_Gland	0.918615	0.977273
YTHDF3-AS1	0.328434	Minor_Salivary_Gland	0.918615	-0.977273
ZNF90	0.328537	Minor_Salivary_Gland	0.918615	-0.977064
TTC21B	0.328631	Minor_Salivary_Gland	0.918615	0.976875
TTC39B	0.32864	Minor_Salivary_Gland	0.918615	-0.976856
VWA5B2	0.328713	Minor_Salivary_Gland	0.918615	0.97671
PATL1	0.328771	Minor_Salivary_Gland	0.918615	0.976593
GLCE	0.284668	Artery_Coronary	0.918634	1.06989
RNF103	0.284695	Artery_Coronary	0.918634	-1.06983
OPN1SW	0.284702	Artery_Coronary	0.918634	1.06982
PRPF4B	0.284797	Artery_Coronary	0.918634	1.06961
THRB	0.284879	Artery_Coronary	0.918634	1.06942
MPP6	0.284987	Artery_Coronary	0.918634	1.06918
BFSP1	0.285003	Artery_Coronary	0.918634	-1.06915
CYHR1	0.285192	Artery_Coronary	0.918634	-1.06873
RP11-54G14.1	0.285319	Artery_Coronary	0.918634	-1.06845
CTC-459F4.3	0.285385	Artery_Coronary	0.918634	1.0683
MRPS18B	0.285433	Artery_Coronary	0.918634	1.06819
WDR11	0.285599	Artery_Coronary	0.918634	-1.06783
TRAF6	0.285648	Artery_Coronary	0.918634	1.06772
CS	0.285818	Artery_Coronary	0.918634	-1.06734
CHST1	0.285822	Artery_Coronary	0.918634	1.06733
ANO2	0.285967	Artery_Coronary	0.918634	1.06701
HOXA4	0.285978	Artery_Coronary	0.918634	1.06699
SH2D1B	0.285994	Artery_Coronary	0.918634	-1.06695
RBL1	0.286047	Artery_Coronary	0.918634	1.06683
LINC01460	0.28628	Artery_Coronary	0.918634	1.06632
ATP2B1-AS1	0.286322	Artery_Coronary	0.918634	1.06623
CD300LB	0.286344	Artery_Coronary	0.918634	1.06618
PSPC1	0.286448	Artery_Coronary	0.918634	-1.06595
TNFRSF10A	0.286562	Artery_Coronary	0.918634	-1.06569
CBWD1	0.286562	Artery_Coronary	0.918634	-1.06569
UBR2	0.28658	Artery_Coronary	0.918634	1.06565
RPS19	0.286679	Artery_Coronary	0.918634	1.06543
FKBP5	0.286772	Artery_Coronary	0.918634	-1.06523
RASAL3	0.286841	Artery_Coronary	0.918634	1.06508
ZP3	0.286884	Artery_Coronary	0.918634	1.06498
ATP2A1	0.28699	Artery_Coronary	0.918634	1.06475
LINC00663	0.287026	Artery_Coronary	0.918634	1.06467
NDST3	0.287144	Artery_Coronary	0.918634	1.06441
KLHL12	0.287174	Artery_Coronary	0.918634	-1.06434
TRIM38	0.287187	Artery_Coronary	0.918634	1.06431
POGK	0.296872	Spleen	0.918638	1.04317
ATPAF1	0.328879	Minor_Salivary_Gland	0.918639	-0.976374
LTBP3	0.32897	Minor_Salivary_Gland	0.918639	-0.97619
MOV10	0.32902	Minor_Salivary_Gland	0.918639	-0.976089
SLC17A5	0.316253	Esophagus_Muscularis	0.918642	-1.00219
GRB10	0.316571	Esophagus_Muscularis	0.918642	1.00153
FBXO9	0.316677	Esophagus_Muscularis	0.918642	-1.00131
SH3YL1	0.317163	Esophagus_Muscularis	0.918642	-1.0003
USP2	0.317295	Esophagus_Muscularis	0.918642	1.00003
FAM171A2	0.317311	Esophagus_Muscularis	0.918642	-1
RPL6	0.317311	Esophagus_Muscularis	0.918642	1
FAM185A	0.317311	Esophagus_Muscularis	0.918642	-1
FAM206A	0.317311	Esophagus_Muscularis	0.918642	1
IL17RE	0.317311	Esophagus_Muscularis	0.918642	-1
PTPN11	0.317311	Esophagus_Muscularis	0.918642	-1
CSF3	0.317311	Esophagus_Muscularis	0.918642	1
CBFB	0.317311	Esophagus_Muscularis	0.918642	-1
STARD7	0.317311	Esophagus_Muscularis	0.918642	1
FOSB	0.317311	Esophagus_Muscularis	0.918642	-1
CHMP6	0.317311	Esophagus_Muscularis	0.918642	-1
VN1R1	0.317311	Esophagus_Muscularis	0.918642	-1
ACAP1	0.317375	Esophagus_Muscularis	0.918642	-0.999867
P2RX7	0.234319	Muscle_Skeletal	0.918646	-1.18931
SPECC1	0.298749	Lung	0.918646	1.03912
HSPB3	0.298764	Lung	0.918646	-1.03909
SLC17A8	0.288397	Brain_Frontal_Cortex_BA9	0.918651	1.06164
PSMC4	0.266467	Brain_Nucleus_accumbens_basal_ganglia	0.918658	1.11124
LVCAT1	0.266521	Brain_Nucleus_accumbens_basal_ganglia	0.918658	-1.11111
PAFAH1B3	0.228558	Vagina	0.918666	-1.20408
RBM23	0.234589	Muscle_Skeletal	0.918669	-1.18862
TXNDC16	0.2346	Muscle_Skeletal	0.918669	1.18859
SLC39A5	0.234637	Muscle_Skeletal	0.918669	-1.1885
FKBP10	0.234644	Muscle_Skeletal	0.918669	-1.18848
AAGAB	0.264594	Testis	0.91867	-1.1156
KALRN	0.26472	Testis	0.918678	1.11531
ZNF503-AS1	0.26485	Testis	0.918678	1.115
KCNB1	0.264908	Testis	0.918678	1.11486
PEX2	0.265016	Testis	0.918678	-1.11461
APC2	0.26513	Testis	0.918678	1.11435
AC123023.1	0.265136	Testis	0.918678	-1.11433
APOM	0.265413	Testis	0.918678	1.11369
PPP6C	0.265555	Testis	0.918678	-1.11336
KPNA7	0.265644	Testis	0.918678	1.11315
2024-09-04	0.265668	Testis	0.918678	1.1131
2024-03-01	0.265734	Testis	0.918678	-1.11294
AC003005.2	0.265747	Testis	0.918678	1.11291
HIPK1	0.265888	Testis	0.918678	1.11258
RSPO4	0.265947	Testis	0.918678	-1.11245
CD2BP2	0.265955	Testis	0.918678	1.11243
NANOS2	0.26603	Testis	0.918678	-1.11225
RP11-366H4.1	0.26605	Testis	0.918678	1.1122
TMSB10	0.266055	Testis	0.918678	1.11219
WDR90	0.266098	Testis	0.918678	1.11209
ARHGAP39	0.266129	Testis	0.918678	-1.11202
EIF3B	0.266451	Testis	0.918678	-1.11127
G6PC2	0.266475	Testis	0.918678	1.11122
WDYHV1	0.266483	Testis	0.918678	-1.1112
PCTP	0.266521	Testis	0.918678	-1.11111
ENTPD4	0.266614	Testis	0.918678	-1.11089
SENP3	0.266679	Testis	0.918678	1.11074
ARID1A	0.26671	Testis	0.918678	1.11067
CD52	0.266723	Testis	0.918678	-1.11064
SLC37A3	0.266799	Testis	0.918678	1.11047
PTPRG	0.266831	Testis	0.918678	-1.11039
MUC22	0.266834	Testis	0.918678	-1.11038
DAPP1	0.266872	Testis	0.918678	-1.11029
EIF3M	0.266872	Testis	0.918678	1.11029
MPPED1	0.267022	Testis	0.918678	1.10995
LINC01757	0.267022	Testis	0.918678	1.10995
ZBTB8OS	0.267081	Testis	0.918678	1.10981
RGPD4	0.267122	Testis	0.918678	-1.10971
RP11-495K9.9	0.267144	Testis	0.918678	-1.10966
RIC1	0.267268	Testis	0.918678	-1.10938
ATP2A1	0.26729	Testis	0.918678	1.10932
RP11-552I14.1	0.267306	Testis	0.918678	1.10929
RP11-354I13.2	0.267313	Testis	0.918678	-1.10927
SLCO1B1	0.267327	Testis	0.918678	-1.10924
SLCO1B7	0.267327	Testis	0.918678	-1.10924
KIF16B	0.267391	Testis	0.918678	1.10909
LINC01209	0.267391	Testis	0.918678	-1.10909
ACRV1	0.27274	Brain_Hypothalamus	0.918682	-1.09677
CTD-2334D19.1	0.233974	Brain_Cerebellar_Hemisphere	0.918695	1.19018
CALM1	0.234096	Brain_Cerebellar_Hemisphere	0.918695	1.18987
FLT4	0.234119	Brain_Cerebellar_Hemisphere	0.918695	-1.18981
P2RX3	0.273095	Liver	0.9187	-1.09596
AMBP	0.273127	Liver	0.9187	-1.09589
RP5-1068E13.7	0.273191	Liver	0.9187	1.09574
SDF2	0.273267	Liver	0.9187	1.09557
SYN2	0.267406	Skin_Not_Sun_Exposed_Suprapubic	0.918701	1.10906
AC093901.1	0.267498	Skin_Not_Sun_Exposed_Suprapubic	0.918701	-1.10884
HPGD	0.267562	Skin_Not_Sun_Exposed_Suprapubic	0.918701	-1.1087
RBM48	0.267602	Skin_Not_Sun_Exposed_Suprapubic	0.918701	1.1086
STARD3	0.267657	Skin_Not_Sun_Exposed_Suprapubic	0.918701	-1.10847
ARMC12	0.234201	Brain_Cerebellar_Hemisphere	0.918701	1.18961
CDCP1	0.297014	Spleen	0.91872	-1.04286
HHAT	0.297155	Spleen	0.91872	-1.04255
DCBLD1	0.29718	Spleen	0.91872	-1.0425
FAM57A	0.297221	Spleen	0.91872	1.04241
LAPTM4B	0.297294	Spleen	0.91872	1.04225
OTX1	0.297363	Spleen	0.91872	1.04211
RBBP4	0.289385	Ovary	0.918723	-1.05947
POLI	0.289409	Ovary	0.918723	-1.05942
GNA13	0.289567	Ovary	0.918723	1.05907
ZNF774	0.289647	Ovary	0.918723	-1.0589
PSPC1	0.28968	Ovary	0.918723	-1.05882
SLC15A3	0.289708	Ovary	0.918723	-1.05876
DNAJC10	0.334974	Esophagus_Gastroesophageal_Junction	0.918723	0.964143
COX14	0.184223	Pancreas	0.918726	1.32786
GAN	0.268459	Brain_Caudate_basal_ganglia	0.918736	1.10662
PDCD4	0.295537	Prostate	0.918752	-1.04605
CYB5D1	0.335064	Esophagus_Gastroesophageal_Junction	0.918761	0.963964
MCL1	0.29562	Prostate	0.918774	1.04587
RSPRY1	0.288515	Brain_Frontal_Cortex_BA9	0.918777	1.06138
FRRS1L	0.279043	Brain_Spinal_cord_cervical_c-1	0.918783	-1.08247
TRIM62	0.279186	Brain_Spinal_cord_cervical_c-1	0.918783	-1.08215
LINC00562	0.279213	Brain_Spinal_cord_cervical_c-1	0.918783	1.08209
ADAM17	0.266692	Brain_Nucleus_accumbens_basal_ganglia	0.918792	1.11071
SPTBN1	0.26685	Brain_Nucleus_accumbens_basal_ganglia	0.918792	1.11034
DAPP1	0.266872	Brain_Nucleus_accumbens_basal_ganglia	0.918792	1.11029
LACTB	0.266872	Brain_Nucleus_accumbens_basal_ganglia	0.918792	1.11029
HPF1	0.297465	Spleen	0.918797	-1.04188
ENPP5	0.350648	Adrenal_Gland	0.9188	-0.933333
METTL10	0.298751	Small_Intestine_Terminal_Ileum	0.918832	1.03912
CPNE9	0.329195	Minor_Salivary_Gland	0.918836	0.975736
MLANA	0.329258	Minor_Salivary_Gland	0.918836	0.97561
TNFRSF17	0.329332	Minor_Salivary_Gland	0.918836	-0.97546
KAT6B	0.24545	Whole_Blood	0.918838	1.16147
CD200R1	0.24557	Whole_Blood	0.918838	1.16118
DTX2	0.245811	Whole_Blood	0.918838	-1.16058
LRRC14	0.245811	Whole_Blood	0.918838	1.16058
CNPY3	0.245825	Whole_Blood	0.918838	1.16055
GIT2	0.245868	Whole_Blood	0.918838	1.16044
PIGB	0.245952	Whole_Blood	0.918838	-1.16024
TADA1	0.334273	Pituitary	0.918838	0.965544
RP11-1152H14.1	0.287334	Artery_Coronary	0.918839	1.06399
PNMA2	0.28741	Artery_Coronary	0.918839	1.06382
ZNF334	0.267502	Testis	0.918849	1.10883
PPM1E	0.234865	Muscle_Skeletal	0.918867	1.18792
RYK	0.234875	Muscle_Skeletal	0.918867	-1.18789
CALM2	0.234933	Muscle_Skeletal	0.918867	1.18775
ZNF267	0.338809	Brain_Putamen_basal_ganglia	0.918867	0.956522
SSPO	0.350813	Adrenal_Gland	0.918868	0.933013
ERICH6B	0.350892	Adrenal_Gland	0.918868	0.932861
ASF1A	0.350937	Adrenal_Gland	0.918868	0.932774
CCNI	0.351057	Adrenal_Gland	0.918868	0.932542
SLC38A10	0.351079	Adrenal_Gland	0.918868	0.932498
RAB22A	0.297566	Spleen	0.91887	1.04167
RP11-51J9.5	0.28984	Ovary	0.918886	1.05847
C4orf33	0.273412	Liver	0.918895	1.09524
HAVCR2	0.27394	Liver	0.918895	1.09403
DCT	0.274145	Liver	0.918895	-1.09357
IL18R1	0.274163	Liver	0.918895	1.09353
SLC35A5	0.274342	Liver	0.918895	1.09312
NECAB2	0.274416	Liver	0.918895	-1.09295
LBP	0.274457	Liver	0.918895	-1.09286
GPX4	0.27469	Liver	0.918895	1.09233
FKBP5	0.274724	Liver	0.918895	1.09225
RP11-284N8.3	0.274746	Liver	0.918895	-1.0922
ATG7	0.274903	Liver	0.918895	-1.09184
CASC10	0.275292	Liver	0.918895	1.09096
PER2	0.275313	Liver	0.918895	-1.09091
HACL1	0.275331	Liver	0.918895	-1.09087
CYP27B1	0.275591	Liver	0.918895	-1.09028
GIMAP4	0.275601	Liver	0.918895	1.09026
COL15A1	0.275865	Liver	0.918895	-1.08966
GALP	0.275951	Liver	0.918895	-1.08946
RP11-148L24.1	0.27606	Liver	0.918895	1.08921
PARS2	0.276097	Liver	0.918895	1.08913
RDH12	0.276117	Liver	0.918895	1.08908
CD2BP2	0.276136	Liver	0.918895	-1.08904
YWHAE	0.276246	Liver	0.918895	1.08879
ZFYVE21	0.276456	Liver	0.918895	1.08832
GFER	0.276513	Liver	0.918895	-1.08819
BAG6	0.276751	Liver	0.918895	-1.08765
BMPR1A	0.276776	Liver	0.918895	-1.08759
TANC1	0.276968	Liver	0.918895	-1.08716
WDR62	0.277144	Liver	0.918895	-1.08676
ZNF273	0.277197	Liver	0.918895	1.08664
GCFC2	0.277304	Liver	0.918895	1.0864
TUBA1C	0.277333	Liver	0.918895	-1.08633
TUBA1A	0.277333	Liver	0.918895	1.08633
STARD3	0.277416	Liver	0.918895	-1.08614
HORMAD2	0.27745	Liver	0.918895	1.08607
SLC19A3	0.277463	Liver	0.918895	1.08604
RUFY2	0.277542	Liver	0.918895	1.08586
KNDC1	0.277605	Liver	0.918895	-1.08571
EPO	0.277605	Liver	0.918895	1.08571
ZNF268	0.277641	Liver	0.918895	-1.08563
RSL1D1	0.277673	Liver	0.918895	-1.08556
NOL6	0.277696	Liver	0.918895	-1.08551
TMED3	0.277926	Liver	0.918895	1.08499
SLC2A1	0.277975	Liver	0.918895	-1.08488
HERC3	0.278065	Liver	0.918895	-1.08468
ABCC3	0.278127	Liver	0.918895	1.08454
PHRF1	0.278595	Liver	0.918895	1.08348
MGEA5	0.27866	Liver	0.918895	1.08333
GS1-124K5.4	0.278671	Liver	0.918895	-1.08331
LLGL1	0.278837	Liver	0.918895	-1.08294
SLC9A5	0.278921	Liver	0.918895	1.08275
CSE1L	0.279125	Liver	0.918895	-1.08229
MIR3142HG	0.279213	Liver	0.918895	-1.08209
AKAP1	0.279267	Liver	0.918895	1.08197
SAMM50	0.279465	Liver	0.918895	-1.08152
BTNL9	0.279622	Liver	0.918895	-1.08117
GPC1	0.279662	Liver	0.918895	1.08108
DNAL1	0.279733	Liver	0.918895	-1.08092
GEN1	0.279749	Liver	0.918895	-1.08088
SMC6	0.280012	Liver	0.918895	1.08029
PPP1R16A	0.280012	Liver	0.918895	1.08029
TMEM81	0.280045	Liver	0.918895	-1.08022
DCUN1D3	0.280063	Liver	0.918895	-1.08018
UQCRFS1	0.280074	Liver	0.918895	1.08015
SSH3	0.280133	Liver	0.918895	1.08002
TMEM144	0.280319	Liver	0.918895	1.0796
RP11-392O17.2	0.280353	Liver	0.918895	-1.07953
RP11-81H14.1	0.280378	Liver	0.918895	-1.07947
GNB2	0.280414	Liver	0.918895	-1.07939
RP11-367H1.1	0.280425	Liver	0.918895	1.07937
ARHGAP39	0.280483	Liver	0.918895	-1.07923
NXPE3	0.280517	Liver	0.918895	-1.07916
PTRH1	0.280527	Liver	0.918895	1.07914
LGALS3BP	0.280535	Liver	0.918895	-1.07912
C6	0.280897	Liver	0.918895	-1.07831
CTDNEP1	0.281027	Liver	0.918895	-1.07801
TGFBI	0.281031	Liver	0.918895	1.07801
KITLG	0.281159	Liver	0.918895	1.07772
NSFL1C	0.281251	Liver	0.918895	-1.07751
ERCC5	0.281363	Liver	0.918895	-1.07726
CCDC38	0.281416	Liver	0.918895	-1.07714
CIAO1	0.281515	Liver	0.918895	-1.07692
CHD9	0.281761	Liver	0.918895	1.07637
TMEM167A	0.281976	Liver	0.918895	-1.07589
CD3EAP	0.281995	Liver	0.918895	1.07585
CLDN23	0.282159	Liver	0.918895	1.07548
ZNF608	0.282171	Liver	0.918895	-1.07546
POLR3H	0.282229	Liver	0.918895	-1.07532
CAMK1G	0.282359	Liver	0.918895	-1.07503
CCDC126	0.282375	Liver	0.918895	-1.075
DONSON	0.282401	Liver	0.918895	-1.07494
SCNM1	0.282597	Liver	0.918895	1.0745
CYP4F22	0.282677	Liver	0.918895	-1.07432
KRT85	0.282707	Liver	0.918895	1.07426
SPPL2A	0.282815	Liver	0.918895	1.07402
RSF1	0.282884	Liver	0.918895	-1.07386
ZNF652	0.282901	Liver	0.918895	1.07383
ARID5B	0.283034	Liver	0.918895	1.07353
KDELC1	0.283194	Liver	0.918895	-1.07317
PDZRN3	0.283218	Liver	0.918895	1.07312
SPSB3	0.283274	Liver	0.918895	-1.07299
PPFIA3	0.283339	Liver	0.918895	-1.07285
RAB2A	0.283355	Liver	0.918895	-1.07281
SLC45A4	0.283393	Liver	0.918895	-1.07273
SLC10A6	0.283428	Liver	0.918895	-1.07265
ZNF217	0.283478	Liver	0.918895	-1.07254
C6orf201	0.28352	Liver	0.918895	-1.07245
LINC00939	0.28366	Liver	0.918895	1.07213
SLC29A2	0.283738	Liver	0.918895	1.07196
LRRC4	0.284061	Liver	0.918895	1.07124
YPEL2	0.284081	Liver	0.918895	-1.0712
DDIAS	0.284112	Liver	0.918895	1.07113
NT5M	0.284147	Liver	0.918895	-1.07105
RHNO1	0.284152	Liver	0.918895	-1.07104
C7orf26	0.284345	Liver	0.918895	1.07061
TRABD2A	0.284396	Liver	0.918895	-1.0705
THOC7	0.284429	Liver	0.918895	1.07042
LONP1	0.284429	Liver	0.918895	-1.07042
GATAD2A	0.284429	Liver	0.918895	-1.07042
TNFRSF10A	0.284444	Liver	0.918895	-1.07039
FAM151A	0.284459	Liver	0.918895	1.07036
GTF2H2C	0.284585	Liver	0.918895	-1.07008
GLCE	0.284668	Liver	0.918895	1.06989
RNF103	0.284695	Liver	0.918895	1.06983
RP11-700H6.1	0.284776	Liver	0.918895	-1.06965
RP11-445P17.8	0.284869	Liver	0.918895	1.06944
THRB	0.284879	Liver	0.918895	1.06942
NEU3	0.285069	Liver	0.918895	-1.069
PIGK	0.285182	Liver	0.918895	-1.06875
TXNL4A	0.285238	Liver	0.918895	-1.06863
STK35	0.285346	Liver	0.918895	-1.06839
SYDE2	0.285397	Liver	0.918895	-1.06827
MRPS18B	0.285433	Liver	0.918895	1.06819
RP11-18B16.2	0.285508	Liver	0.918895	1.06803
PTPN21	0.285645	Liver	0.918895	1.06772
KIF14	0.285735	Liver	0.918895	1.06752
CS	0.285818	Liver	0.918895	-1.06734
HEBP1	0.286038	Liver	0.918895	-1.06685
MFSD5	0.28616	Liver	0.918895	-1.06658
IMPA2	0.286205	Liver	0.918895	1.06648
BFSP1	0.286247	Liver	0.918895	1.06639
DPT	0.286251	Liver	0.918895	1.06638
APOBEC3G	0.286463	Liver	0.918895	1.06591
PARP2	0.286519	Liver	0.918895	-1.06579
AC003988.1	0.286535	Liver	0.918895	1.06575
TADA2A	0.286547	Liver	0.918895	1.06573
TTC39A	0.28667	Liver	0.918895	-1.06546
RPS19	0.286679	Liver	0.918895	1.06543
AGXT	0.286772	Liver	0.918895	1.06523
LAMC3	0.286778	Liver	0.918895	1.06522
SULT1C2	0.286809	Liver	0.918895	1.06515
CD8A	0.286893	Liver	0.918895	1.06496
CRISP3	0.287002	Liver	0.918895	1.06472
PMS2	0.287032	Liver	0.918895	1.06466
USP13	0.287073	Liver	0.918895	-1.06456
SPI1	0.287313	Liver	0.918895	1.06403
NT5C3A	0.287467	Liver	0.918895	1.06369
ZNF385C	0.287559	Liver	0.918895	-1.06349
EMCN	0.287721	Liver	0.918895	1.06313
DUSP4	0.287815	Liver	0.918895	-1.06293
RETSAT	0.287836	Liver	0.918895	-1.06288
SYNRG	0.28786	Liver	0.918895	1.06283
CCDC146	0.287876	Liver	0.918895	1.06279
SHPRH	0.287908	Liver	0.918895	-1.06272
STOM	0.28792	Liver	0.918895	-1.0627
DENND5B	0.288009	Liver	0.918895	1.0625
C14orf1	0.288009	Liver	0.918895	-1.0625
APOBEC3F	0.288095	Liver	0.918895	-1.06231
MPHOSPH10	0.288106	Liver	0.918895	-1.06229
BID	0.271811	Cells_EBV-transformed_lymphocytes	0.918895	1.0989
APCDD1	0.271895	Cells_EBV-transformed_lymphocytes	0.918895	-1.09871
FGF14-AS2	0.317536	Esophagus_Muscularis	0.918895	-0.999535
LINC01857	0.298851	Small_Intestine_Terminal_Ileum	0.918898	1.0389
SPOUT1	0.228704	Vagina	0.918903	-1.2037
ACSF3	0.279336	Brain_Spinal_cord_cervical_c-1	0.918906	-1.08181
ZNF362	0.293582	Esophagus_Mucosa	0.918907	1.0503
TTF2	0.293645	Esophagus_Mucosa	0.918907	1.05016
RPP25	0.293718	Esophagus_Mucosa	0.918907	1.05
BATF3	0.293718	Esophagus_Mucosa	0.918907	1.05
SLC5A10	0.293781	Esophagus_Mucosa	0.918907	1.04986
STAM2	0.293876	Esophagus_Mucosa	0.918907	-1.04966
EVL	0.294031	Esophagus_Mucosa	0.918907	-1.04932
AMTN	0.294042	Esophagus_Mucosa	0.918907	-1.0493
MFAP3	0.294187	Esophagus_Mucosa	0.918907	1.04898
EED	0.294224	Esophagus_Mucosa	0.918907	-1.0489
PRSS3	0.294307	Esophagus_Mucosa	0.918907	-1.04872
ZC3H4	0.294357	Esophagus_Mucosa	0.918907	-1.04861
CGGBP1	0.294505	Esophagus_Mucosa	0.918907	1.04829
OGFOD1	0.294603	Esophagus_Mucosa	0.918907	1.04808
THY1	0.294725	Esophagus_Mucosa	0.918907	1.04781
RHBDL1	0.294835	Esophagus_Mucosa	0.918907	-1.04757
LIPM	0.29493	Esophagus_Mucosa	0.918907	1.04737
PKNOX2	0.294963	Esophagus_Mucosa	0.918907	1.0473
SMAD3	0.294996	Esophagus_Mucosa	0.918907	1.04722
SARM1	0.295047	Esophagus_Mucosa	0.918907	1.04711
DONSON	0.295123	Esophagus_Mucosa	0.918907	-1.04695
PTDSS1	0.295128	Esophagus_Mucosa	0.918907	-1.04694
ETFBKMT	0.295174	Esophagus_Mucosa	0.918907	-1.04684
SLC12A6	0.295247	Esophagus_Mucosa	0.918907	1.04668
SNAI3	0.295253	Esophagus_Mucosa	0.918907	-1.04667
GLDN	0.295303	Esophagus_Mucosa	0.918907	-1.04656
PNO1	0.335295	Esophagus_Gastroesophageal_Junction	0.918913	-0.963504
RP11-266K4.14	0.335346	Esophagus_Gastroesophageal_Junction	0.918913	0.963402
LIG4	0.335358	Esophagus_Gastroesophageal_Junction	0.918913	0.963379
UHMK1	0.33553	Esophagus_Gastroesophageal_Junction	0.918913	0.963035
ALDH5A1	0.335571	Esophagus_Gastroesophageal_Junction	0.918913	-0.962954
SHANK1	0.33564	Esophagus_Gastroesophageal_Junction	0.918913	-0.962816
RP11-266A24.1	0.335653	Esophagus_Gastroesophageal_Junction	0.918913	0.962791
BTBD19	0.248665	Stomach	0.918914	1.1536
FOXN2	0.288701	Brain_Frontal_Cortex_BA9	0.918919	1.06098
WDR89	0.288838	Brain_Frontal_Cortex_BA9	0.918919	-1.06067
DCBLD2	0.289112	Brain_Frontal_Cortex_BA9	0.918919	1.06007
IQCA1	0.289509	Brain_Frontal_Cortex_BA9	0.918919	1.0592
GNA13	0.289567	Brain_Frontal_Cortex_BA9	0.918919	1.05907
SLC15A3	0.289708	Brain_Frontal_Cortex_BA9	0.918919	1.05876
NUDT14	0.289736	Brain_Frontal_Cortex_BA9	0.918919	1.0587
SLC35A1	0.289764	Brain_Frontal_Cortex_BA9	0.918919	1.05864
APC2	0.289799	Brain_Frontal_Cortex_BA9	0.918919	-1.05856
FAM118B	0.289857	Brain_Frontal_Cortex_BA9	0.918919	1.05844
IL17REL	0.289876	Brain_Frontal_Cortex_BA9	0.918919	-1.05839
PPM1B	0.289876	Brain_Frontal_Cortex_BA9	0.918919	-1.05839
PELI2	0.289876	Brain_Frontal_Cortex_BA9	0.918919	-1.05839
LINC02170	0.290065	Brain_Frontal_Cortex_BA9	0.918919	-1.05798
GAS2L1	0.290069	Brain_Frontal_Cortex_BA9	0.918919	1.05797
UCHL1	0.290089	Brain_Frontal_Cortex_BA9	0.918919	1.05793
VPS37A	0.29019	Brain_Frontal_Cortex_BA9	0.918919	1.0577
STON1	0.29036	Brain_Frontal_Cortex_BA9	0.918919	-1.05733
SQSTM1	0.290365	Brain_Frontal_Cortex_BA9	0.918919	-1.05732
PRTFDC1	0.290446	Brain_Frontal_Cortex_BA9	0.918919	1.05714
IDH3B	0.290638	Brain_Frontal_Cortex_BA9	0.918919	1.05672
TMEM196	0.290692	Brain_Frontal_Cortex_BA9	0.918919	1.0566
DNM1	0.290775	Brain_Frontal_Cortex_BA9	0.918919	1.05642
MMS22L	0.290805	Brain_Frontal_Cortex_BA9	0.918919	1.05636
ZNF730	0.290806	Brain_Frontal_Cortex_BA9	0.918919	1.05636
LL22NC03-2H8.5	0.290814	Brain_Frontal_Cortex_BA9	0.918919	1.05634
SSC4D	0.290814	Brain_Frontal_Cortex_BA9	0.918919	1.05634
KLHL28	0.290865	Brain_Frontal_Cortex_BA9	0.918919	1.05622
MTDH	0.290871	Brain_Frontal_Cortex_BA9	0.918919	-1.05621
ARRDC5	0.291024	Brain_Frontal_Cortex_BA9	0.918919	1.05588
GATSL3	0.291044	Brain_Frontal_Cortex_BA9	0.918919	-1.05583
SCARB2	0.291299	Brain_Frontal_Cortex_BA9	0.918919	1.05528
COL19A1	0.291397	Brain_Frontal_Cortex_BA9	0.918919	1.05506
GATC	0.291456	Brain_Frontal_Cortex_BA9	0.918919	-1.05493
AC062028.1	0.291476	Brain_Frontal_Cortex_BA9	0.918919	-1.05489
HMGN1	0.291481	Brain_Frontal_Cortex_BA9	0.918919	-1.05488
COQ4	0.291503	Brain_Frontal_Cortex_BA9	0.918919	-1.05483
ARHGAP22	0.291581	Brain_Frontal_Cortex_BA9	0.918919	-1.05466
NQO2	0.291609	Brain_Frontal_Cortex_BA9	0.918919	-1.0546
CCDC134	0.29169	Brain_Frontal_Cortex_BA9	0.918929	-1.05442
PAN2	0.291941	Brain_Frontal_Cortex_BA9	0.918931	-1.05387
UBE3C	0.291991	Brain_Frontal_Cortex_BA9	0.918931	-1.05376
LINC02094	0.292097	Brain_Frontal_Cortex_BA9	0.918931	1.05353
FOXC2	0.292145	Brain_Frontal_Cortex_BA9	0.918931	-1.05343
RP11-74E22.8	0.292327	Brain_Frontal_Cortex_BA9	0.918931	1.05303
CENPQ	0.292363	Brain_Frontal_Cortex_BA9	0.918931	-1.05295
RP11-373D23.3	0.292606	Brain_Frontal_Cortex_BA9	0.918931	1.05242
LINC01007	0.292628	Brain_Frontal_Cortex_BA9	0.918931	-1.05237
DCLRE1A	0.29265	Brain_Frontal_Cortex_BA9	0.918931	1.05233
ZNF416	0.293062	Brain_Frontal_Cortex_BA9	0.918931	1.05143
CTD-2532N20.1	0.293103	Brain_Frontal_Cortex_BA9	0.918931	1.05134
SYNGR4	0.293129	Brain_Frontal_Cortex_BA9	0.918931	-1.05128
AF038458.5	0.293303	Brain_Frontal_Cortex_BA9	0.918931	-1.0509
ELOVL3	0.293334	Brain_Frontal_Cortex_BA9	0.918931	-1.05084
TUBGCP6	0.293402	Brain_Frontal_Cortex_BA9	0.918931	1.05069
GNMT	0.293424	Brain_Frontal_Cortex_BA9	0.918931	-1.05064
LINC02044	0.293575	Brain_Frontal_Cortex_BA9	0.918931	-1.05031
C10orf76	0.293771	Brain_Frontal_Cortex_BA9	0.918931	-1.04988
NHLRC2	0.293814	Brain_Frontal_Cortex_BA9	0.918931	1.04979
CRTC3	0.29385	Brain_Frontal_Cortex_BA9	0.918931	1.04971
CEP89	0.293946	Brain_Frontal_Cortex_BA9	0.918931	1.0495
LINC00235	0.294158	Brain_Frontal_Cortex_BA9	0.918931	1.04904
RP11-571M6.17	0.294357	Brain_Frontal_Cortex_BA9	0.918931	-1.04861
VAMP2	0.294512	Brain_Frontal_Cortex_BA9	0.918931	1.04828
CHCHD5	0.294584	Brain_Frontal_Cortex_BA9	0.918931	-1.04812
NARFL	0.294664	Brain_Frontal_Cortex_BA9	0.918931	1.04795
EBLN3P	0.294814	Brain_Frontal_Cortex_BA9	0.918931	-1.04762
STRN4	0.294814	Brain_Frontal_Cortex_BA9	0.918931	1.04762
TGFA	0.294814	Brain_Frontal_Cortex_BA9	0.918931	1.04762
PTPN13	0.29495	Brain_Frontal_Cortex_BA9	0.918931	-1.04733
PKNOX2	0.294963	Brain_Frontal_Cortex_BA9	0.918931	1.0473
IL23A	0.295036	Brain_Frontal_Cortex_BA9	0.918931	-1.04714
DONSON	0.295123	Brain_Frontal_Cortex_BA9	0.918931	-1.04695
PAX6	0.295199	Brain_Frontal_Cortex_BA9	0.918931	1.04678
EIF4E	0.295253	Brain_Frontal_Cortex_BA9	0.918931	1.04667
CST7	0.295305	Brain_Frontal_Cortex_BA9	0.918931	1.04655
TFAP2C	0.295433	Brain_Frontal_Cortex_BA9	0.918931	1.04628
PAK5	0.295474	Brain_Frontal_Cortex_BA9	0.918931	-1.04619
PRKAR1A	0.295498	Brain_Frontal_Cortex_BA9	0.918931	1.04614
NT5C2	0.29551	Brain_Frontal_Cortex_BA9	0.918931	-1.04611
PDCD4	0.295537	Brain_Frontal_Cortex_BA9	0.918931	1.04605
DNAJC12	0.295537	Brain_Frontal_Cortex_BA9	0.918931	-1.04605
MAP3K1	0.295572	Brain_Frontal_Cortex_BA9	0.918931	-1.04598
AMOTL1	0.2956	Brain_Frontal_Cortex_BA9	0.918931	1.04592
MFSD8	0.295606	Brain_Frontal_Cortex_BA9	0.918931	1.0459
AP2A2	0.2957	Brain_Frontal_Cortex_BA9	0.918931	1.0457
VRK2	0.29576	Brain_Frontal_Cortex_BA9	0.918931	1.04557
VAV3	0.295899	Brain_Frontal_Cortex_BA9	0.918931	-1.04527
AURKC	0.295919	Brain_Frontal_Cortex_BA9	0.918931	-1.04522
RABL2A	0.295997	Brain_Frontal_Cortex_BA9	0.918931	1.04506
CTD-2336O2.3	0.296001	Brain_Frontal_Cortex_BA9	0.918931	-1.04505
MRPS10	0.296107	Brain_Frontal_Cortex_BA9	0.918931	1.04482
DDX20	0.296126	Brain_Frontal_Cortex_BA9	0.918931	1.04478
PARP15	0.296431	Brain_Frontal_Cortex_BA9	0.918931	-1.04412
RAB5A	0.296515	Brain_Frontal_Cortex_BA9	0.918931	-1.04394
LLNLR-268E12.1	0.29658	Brain_Frontal_Cortex_BA9	0.918931	-1.0438
TNNT1	0.296652	Brain_Frontal_Cortex_BA9	0.918931	-1.04364
CHD7	0.296676	Brain_Frontal_Cortex_BA9	0.918931	-1.04359
IL6R	0.296777	Brain_Frontal_Cortex_BA9	0.918931	1.04337
RNF215	0.296872	Brain_Frontal_Cortex_BA9	0.918931	1.04317
MTFP1	0.296872	Brain_Frontal_Cortex_BA9	0.918931	-1.04317
LINC01445	0.296872	Brain_Frontal_Cortex_BA9	0.918931	1.04317
DLX4	0.296885	Brain_Frontal_Cortex_BA9	0.918931	1.04314
MMP16	0.296908	Brain_Frontal_Cortex_BA9	0.918931	1.04309
C1orf115	0.296908	Brain_Frontal_Cortex_BA9	0.918931	1.04309
ANGPTL2	0.296955	Brain_Frontal_Cortex_BA9	0.918931	-1.04299
CRYL1	0.296958	Brain_Frontal_Cortex_BA9	0.918931	1.04298
NMI	0.297155	Brain_Frontal_Cortex_BA9	0.918931	1.04255
HPF1	0.297465	Brain_Frontal_Cortex_BA9	0.918931	-1.04188
METTL1	0.297566	Brain_Frontal_Cortex_BA9	0.918931	-1.04167
METTL21B	0.297566	Brain_Frontal_Cortex_BA9	0.918931	1.04167
RP5-944M2.3	0.297569	Brain_Frontal_Cortex_BA9	0.918931	1.04166
SAMD9L	0.297591	Brain_Frontal_Cortex_BA9	0.918931	-1.04161
EML1	0.297642	Brain_Frontal_Cortex_BA9	0.918931	1.0415
SLC5A9	0.2977	Brain_Frontal_Cortex_BA9	0.918931	-1.04138
H1F0	0.2977	Brain_Frontal_Cortex_BA9	0.918931	1.04138
ITFG2	0.297766	Brain_Frontal_Cortex_BA9	0.918931	1.04124
RPAP1	0.297873	Brain_Frontal_Cortex_BA9	0.918931	-1.04101
DUSP10	0.297899	Brain_Frontal_Cortex_BA9	0.918931	1.04095
LINC02073	0.29807	Brain_Frontal_Cortex_BA9	0.918931	1.04058
TECR	0.298215	Brain_Frontal_Cortex_BA9	0.918931	-1.04027
NBEA	0.298228	Brain_Frontal_Cortex_BA9	0.918931	-1.04024
KCNG4	0.298234	Brain_Frontal_Cortex_BA9	0.918931	-1.04023
PSMB3	0.298325	Brain_Frontal_Cortex_BA9	0.918931	-1.04003
ACTR3C	0.298394	Brain_Frontal_Cortex_BA9	0.918931	-1.03988
ART1	0.298414	Brain_Frontal_Cortex_BA9	0.918931	1.03984
FAM110D	0.334527	Pituitary	0.918933	-0.965035
MED25	0.334571	Pituitary	0.918933	-0.964948
RP11-620J15.3	0.334651	Pituitary	0.918933	0.964789
AADACL4	0.334717	Pituitary	0.918933	0.964657
ITGA2	0.334747	Pituitary	0.918933	0.964597
NOL6	0.33482	Pituitary	0.918933	-0.96445
POLD2	0.334831	Pituitary	0.918933	0.964429
RASAL3	0.23503	Muscle_Skeletal	0.918936	1.1875
PRKCD	0.295417	Esophagus_Mucosa	0.918938	1.04631
SFTPD	0.295571	Esophagus_Mucosa	0.918938	1.04598
KRT34	0.29559	Esophagus_Mucosa	0.918938	-1.04594
MFSD8	0.295606	Esophagus_Mucosa	0.918938	1.0459
MLANA	0.329258	Heart_Atrial_Appendage	0.91894	0.97561
LINC00663	0.295516	Uterus	0.91895	1.0461
PDCD4	0.295537	Uterus	0.91895	1.04605
PTPN4	0.295842	Uterus	0.91895	1.04539
KIAA0040	0.295854	Uterus	0.91895	-1.04537
VAV3	0.295899	Uterus	0.91895	1.04527
ANAPC1	0.29605	Uterus	0.91895	-1.04494
RP11-732A21.2	0.296431	Uterus	0.91895	-1.04412
PGAP3	0.296567	Uterus	0.91895	-1.04382
MPHOSPH9	0.296601	Uterus	0.91895	-1.04375
SRGAP3	0.296601	Uterus	0.91895	-1.04375
CTU1	0.296617	Uterus	0.91895	1.04372
2024-09-09	0.296629	Uterus	0.91895	-1.04369
LINC00578	0.296629	Uterus	0.91895	1.04369
RNF213	0.296672	Uterus	0.91895	-1.0436
CHD7	0.296676	Uterus	0.91895	-1.04359
MIER3	0.296727	Uterus	0.91895	1.04348
CRYL1	0.296815	Uterus	0.91895	-1.04329
PRSS22	0.296816	Uterus	0.91895	-1.04328
PML	0.29684	Uterus	0.91895	-1.04323
ANGPTL2	0.296955	Uterus	0.91895	-1.04299
ERICD	0.296996	Uterus	0.91895	1.0429
TBC1D13	0.297027	Uterus	0.91895	1.04283
WDR89	0.297089	Uterus	0.91895	-1.0427
RP11-142A23.1	0.297155	Uterus	0.91895	-1.04255
HAS1	0.2456	Colon_Sigmoid	0.918961	-1.1611
RAB8B	0.245676	Colon_Sigmoid	0.918961	-1.16092
MICALL1	0.280409	Artery_Tibial	0.918962	-1.0794
ARHGAP39	0.280483	Artery_Tibial	0.918962	-1.07923
PTRH1	0.280527	Artery_Tibial	0.918962	1.07914
RNF213	0.325	Skin_Sun_Exposed_Lower_leg	0.918967	-0.984236
CTD-2341M24.1	0.325107	Skin_Sun_Exposed_Lower_leg	0.918967	-0.984018
CD109	0.325248	Skin_Sun_Exposed_Lower_leg	0.918967	-0.983731
SPOUT1	0.325385	Skin_Sun_Exposed_Lower_leg	0.918967	-0.983452
ITGB5	0.325466	Skin_Sun_Exposed_Lower_leg	0.918967	-0.983287
CAP2	0.325516	Skin_Sun_Exposed_Lower_leg	0.918967	-0.983187
MRPL16	0.325528	Skin_Sun_Exposed_Lower_leg	0.918967	0.983161
RP11-131L12.4	0.325667	Skin_Sun_Exposed_Lower_leg	0.918967	0.982878
AC007193.6	0.325864	Skin_Sun_Exposed_Lower_leg	0.918967	0.98248
TMTC2	0.325875	Skin_Sun_Exposed_Lower_leg	0.918967	-0.982456
ID1	0.325926	Skin_Sun_Exposed_Lower_leg	0.918967	-0.982353
WDR31	0.326025	Skin_Sun_Exposed_Lower_leg	0.918967	0.982152
CYP3A7	0.326061	Skin_Sun_Exposed_Lower_leg	0.918967	-0.982079
FITM2	0.326062	Skin_Sun_Exposed_Lower_leg	0.918967	0.982077
KDM6B	0.326109	Skin_Sun_Exposed_Lower_leg	0.918967	-0.981982
RP11-255G12.2	0.326202	Skin_Sun_Exposed_Lower_leg	0.918967	-0.981793
SPHKAP	0.32622	Skin_Sun_Exposed_Lower_leg	0.918967	-0.981757
EGLN3	0.326272	Skin_Sun_Exposed_Lower_leg	0.918967	0.981651
KLHDC7A	0.326334	Skin_Sun_Exposed_Lower_leg	0.918967	0.981525
CTD-3116E22.8	0.326479	Skin_Sun_Exposed_Lower_leg	0.918967	-0.98123
SMIM7	0.326493	Skin_Sun_Exposed_Lower_leg	0.918967	-0.981203
MDH1B	0.326601	Skin_Sun_Exposed_Lower_leg	0.918967	0.980984
CPEB1	0.326646	Skin_Sun_Exposed_Lower_leg	0.918967	-0.980892
BICD1	0.326707	Skin_Sun_Exposed_Lower_leg	0.918967	-0.980768
SNX29	0.326717	Skin_Sun_Exposed_Lower_leg	0.918967	0.980748
LINC00519	0.326733	Skin_Sun_Exposed_Lower_leg	0.918967	-0.980716
CCDC112	0.298969	Lung	0.918968	1.03865
WASL	0.299055	Lung	0.918968	1.03846
ERVH48-1	0.299124	Lung	0.918968	1.03831
FPGS	0.299168	Lung	0.918968	-1.03822
BOD1	0.299287	Lung	0.918968	-1.03796
LINC00667	0.299299	Lung	0.918968	-1.03794
CA4	0.330252	Brain_Anterior_cingulate_cortex_BA24	0.918983	0.973607
TMED10	0.330317	Brain_Anterior_cingulate_cortex_BA24	0.918983	0.973475
VAV2	0.299416	Lung	0.918998	-1.03769
SNUPN	0.299452	Lung	0.918998	1.03761
SYDE1	0.155724	Thyroid	0.918998	1.4196
RP1-142L7.9	0.155806	Thyroid	0.918998	-1.41932
MTRF1	0.155914	Thyroid	0.918998	-1.41895
SH3RF1	0.155991	Thyroid	0.918998	1.41869
IFIT2	0.156014	Thyroid	0.918998	1.4186
CTC-273B12.10	0.15602	Thyroid	0.918998	1.41859
CGGBP1	0.299534	Lung	0.918999	1.03743
MS4A7	0.299768	Lung	0.918999	-1.03693
NUP54	0.299777	Lung	0.918999	-1.03691
SH3TC1	0.299891	Lung	0.918999	1.03667
ANXA1	0.299913	Lung	0.918999	-1.03662
SETD5	0.299929	Lung	0.918999	1.03659
ZNF594	0.299955	Lung	0.918999	-1.03653
ACSF3	0.300142	Lung	0.918999	-1.03613
PADI2	0.300454	Lung	0.918999	1.03546
STK11IP	0.30077	Lung	0.918999	-1.03478
ZNF707	0.3008	Lung	0.918999	1.03472
BORCS6	0.300873	Lung	0.918999	1.03456
ORC3	0.300883	Lung	0.918999	1.03454
USP25	0.300911	Lung	0.918999	-1.03448
TK2	0.300978	Lung	0.918999	1.03434
MRPL36	0.301116	Lung	0.918999	1.03404
E2F7	0.301212	Lung	0.918999	1.03384
LINC00304	0.301237	Lung	0.918999	1.03378
FAM118B	0.301298	Lung	0.918999	-1.03365
ZFAND3	0.301614	Lung	0.918999	1.03298
GATC	0.301728	Lung	0.918999	-1.03273
PCAT19	0.301736	Lung	0.918999	1.03272
PPIP5K2	0.301751	Lung	0.918999	-1.03268
C15orf40	0.301772	Lung	0.918999	-1.03264
2024-03-08	0.302067	Lung	0.918999	-1.03201
MS4A6E	0.302144	Lung	0.918999	1.03185
GCC2	0.30236	Lung	0.918999	-1.03139
RP11-430G17.3	0.302373	Lung	0.918999	-1.03136
CD244	0.302452	Lung	0.918999	-1.03119
VSIG10	0.302483	Lung	0.918999	1.03112
PHF12	0.3025	Lung	0.918999	1.03109
HOOK3	0.302547	Lung	0.918999	-1.03099
POMK	0.302547	Lung	0.918999	1.03099
RNF170	0.302547	Lung	0.918999	-1.03099
PLEKHM2	0.302553	Lung	0.918999	1.03097
CORO2A	0.302781	Lung	0.918999	1.03049
SAMD13	0.302806	Lung	0.918999	-1.03044
CGREF1	0.302832	Lung	0.918999	-1.03038
UTF1	0.302875	Lung	0.918999	1.03029
RP11-180I4.4	0.302945	Lung	0.918999	-1.03014
HAAO	0.303068	Lung	0.918999	1.02988
TMEM209	0.303161	Lung	0.918999	1.02968
KLHL12	0.303318	Lung	0.918999	-1.02934
COX7A2	0.303593	Lung	0.918999	-1.02876
RP11-326I11.3	0.303658	Lung	0.918999	1.02862
EFHD1	0.30378	Lung	0.918999	-1.02836
SUGP2	0.303787	Lung	0.918999	1.02835
CEP97	0.30387	Lung	0.918999	-1.02817
ANKFN1	0.303884	Lung	0.918999	1.02814
MCEE	0.304075	Lung	0.918999	1.02773
ARHGDIA	0.304127	Lung	0.918999	1.02762
NAXD	0.304185	Lung	0.918999	1.0275
FER	0.304259	Lung	0.918999	-1.02734
GOPC	0.304317	Lung	0.918999	-1.02722
HMCES	0.304358	Lung	0.918999	1.02713
SUCLG2	0.30442	Lung	0.918999	-1.027
HIST1H4E	0.304611	Lung	0.918999	1.0266
LINC01372	0.304743	Lung	0.918999	-1.02632
TMEM128	0.304812	Lung	0.918999	-1.02617
HYDIN	0.304936	Lung	0.918999	-1.02591
NUP210L	0.304945	Lung	0.918999	1.02589
NT5C3A	0.305138	Lung	0.918999	1.02548
FRZB	0.305194	Lung	0.918999	1.02536
PTPA	0.305402	Lung	0.918999	1.02492
ANO8	0.305608	Lung	0.918999	-1.02448
MUC16	0.305638	Lung	0.918999	1.02442
WDR89	0.305661	Lung	0.918999	-1.02437
NDUFA9	0.305672	Lung	0.918999	-1.02434
C17orf80	0.305682	Lung	0.918999	1.02432
DCTN1	0.305738	Lung	0.918999	1.02421
RP11-76E17.4	0.305775	Lung	0.918999	1.02413
KIFC2	0.305834	Lung	0.918999	-1.024
RP11-192P3.4	0.306	Lung	0.918999	-1.02365
DIRC3	0.306021	Lung	0.918999	1.02361
WFDC1	0.306143	Lung	0.918999	1.02335
RNF19A	0.306159	Lung	0.918999	1.02332
CTD-3252C9.4	0.30617	Lung	0.918999	-1.02329
URB1	0.306256	Lung	0.918999	-1.02311
ZNF79	0.30636	Lung	0.918999	1.02289
TF	0.306498	Lung	0.918999	1.0226
ZFP41	0.306592	Lung	0.918999	-1.0224
C2orf50	0.306611	Lung	0.918999	-1.02236
MAPK3	0.306766	Lung	0.918999	1.02203
CYP7B1	0.30678	Lung	0.918999	-1.022
PHF21B	0.306819	Lung	0.918999	-1.02192
PEX14	0.306829	Lung	0.918999	1.0219
TLR4	0.306829	Lung	0.918999	1.0219
RP4-798A10.7	0.306872	Lung	0.918999	-1.02181
SMIM6	0.306904	Lung	0.918999	-1.02174
FAM219B	0.306904	Lung	0.918999	-1.02174
COX17	0.307034	Lung	0.918999	-1.02146
PTGES2	0.307037	Lung	0.918999	-1.02146
AL022344.7	0.30704	Lung	0.918999	-1.02145
SNRPD1	0.307051	Lung	0.918999	1.02143
PARD6G	0.307194	Lung	0.918999	-1.02113
PPIG	0.30723	Lung	0.918999	1.02105
CASC10	0.307246	Lung	0.918999	1.02102
ROPN1B	0.307263	Lung	0.918999	-1.02098
AC008746.12	0.307264	Lung	0.918999	-1.02098
CTC-498J12.1	0.307333	Lung	0.918999	1.02083
SDR9C7	0.307535	Lung	0.918999	1.02041
ZNF14	0.307831	Lung	0.918999	1.01978
PCDH15	0.307947	Lung	0.918999	1.01954
LYPD2	0.307986	Lung	0.918999	-1.01946
NECAB1	0.308093	Lung	0.918999	1.01923
CRYBB1	0.308209	Lung	0.918999	1.01899
PLCXD2	0.308232	Lung	0.918999	-1.01894
FSCN1	0.308294	Lung	0.918999	1.01881
ZC3HC1	0.308328	Lung	0.918999	-1.01874
CNN2	0.308377	Lung	0.918999	1.01863
RP11-329B9.5	0.308382	Lung	0.918999	1.01862
CASP1	0.308432	Lung	0.918999	-1.01852
SPRY4	0.308486	Lung	0.918999	-1.0184
TMEM105	0.308644	Lung	0.918999	-1.01807
FMOD	0.308679	Lung	0.918999	1.018
LINC01116	0.308724	Lung	0.918999	1.0179
RP4-563E14.1	0.308734	Lung	0.918999	-1.01788
RABEPK	0.308817	Lung	0.918999	-1.01771
KBTBD11	0.308846	Lung	0.918999	-1.01765
NAT6	0.308884	Lung	0.918999	1.01757
GLTSCR1L	0.308895	Lung	0.918999	1.01754
GPS2	0.308943	Lung	0.918999	1.01744
HCRTR1	0.309123	Lung	0.918999	1.01706
LCMT1	0.309205	Lung	0.918999	-1.01689
PDCD1LG2	0.309216	Lung	0.918999	-1.01687
HYOU1	0.309383	Lung	0.918999	-1.01652
MYOZ2	0.309405	Lung	0.918999	-1.01647
FANK1	0.309609	Lung	0.918999	1.01604
THSD7B	0.309808	Lung	0.918999	-1.01562
SDCBP2	0.309822	Lung	0.918999	1.01559
SETD6	0.309866	Lung	0.918999	1.0155
MRPS18A	0.309896	Lung	0.918999	-1.01544
PRX	0.310134	Lung	0.918999	-1.01494
PAPD7	0.310194	Lung	0.918999	1.01481
ANGPTL4	0.310246	Lung	0.918999	-1.01471
RNF216	0.310246	Lung	0.918999	1.01471
PDE10A	0.310261	Lung	0.918999	1.01467
HSD17B2	0.310266	Lung	0.918999	-1.01466
DDX1	0.310297	Lung	0.918999	1.0146
STRIP1	0.310397	Lung	0.918999	-1.01439
SOX30	0.310446	Lung	0.918999	1.01429
PDXP	0.310446	Lung	0.918999	1.01429
FLJ20021	0.310495	Lung	0.918999	-1.01418
SAMD10	0.310511	Lung	0.918999	1.01415
PLXNB2	0.310523	Lung	0.918999	1.01413
COA7	0.310589	Lung	0.918999	-1.01399
TTC33	0.310671	Lung	0.918999	1.01382
LINC01759	0.310691	Lung	0.918999	1.01377
RP11-158H5.8	0.310815	Lung	0.918999	1.01351
RP11-426C22.5	0.31084	Lung	0.918999	-1.01346
MYBPHL	0.310901	Lung	0.918999	1.01333
EYA3	0.310903	Lung	0.918999	-1.01333
SNX5	0.31105	Lung	0.918999	-1.01302
LRRC28	0.311115	Lung	0.918999	1.01289
UBXN10	0.311185	Lung	0.918999	1.01274
SLC2A13	0.311223	Lung	0.918999	-1.01266
POLR3D	0.311468	Lung	0.918999	1.01215
CWF19L2	0.311538	Lung	0.918999	-1.012
RRBP1	0.31155	Lung	0.918999	-1.01198
NPTX2	0.31174	Lung	0.918999	-1.01158
NUBPL	0.311801	Lung	0.918999	-1.01145
ETFBKMT	0.311943	Lung	0.918999	-1.01115
CDC42EP1	0.311961	Lung	0.918999	1.01112
RP11-377D9.3	0.311963	Lung	0.918999	1.01111
IL20RA	0.311999	Lung	0.918999	-1.01104
SHMT1	0.312038	Lung	0.918999	-1.01095
TEX10	0.312044	Lung	0.918999	1.01094
PRR25	0.312191	Lung	0.918999	1.01063
MFSD7	0.312217	Lung	0.918999	-1.01058
PEX7	0.312274	Lung	0.918999	-1.01046
LDHA	0.312296	Lung	0.918999	1.01042
CHTF8	0.312296	Lung	0.918999	1.01042
PPP1R3G	0.312435	Lung	0.918999	1.01013
RAD50	0.312479	Lung	0.918999	1.01003
ZBTB4	0.312819	Lung	0.918999	-1.00932
POLR2A	0.312819	Lung	0.918999	1.00932
KSR2	0.312901	Lung	0.918999	-1.00915
ABCC1	0.312904	Lung	0.918999	1.00915
ZBED4	0.312911	Lung	0.918999	1.00913
ARID5B	0.312978	Lung	0.918999	-1.00899
EMP3	0.313039	Lung	0.918999	-1.00887
DDX18	0.313046	Lung	0.918999	-1.00885
TAF4B	0.313174	Lung	0.918999	1.00858
TNFSF13	0.313186	Lung	0.918999	-1.00856
LINC01909	0.313491	Lung	0.918999	-1.00792
CEBPZOS	0.313657	Lung	0.918999	-1.00758
FBXO42	0.313765	Lung	0.918999	1.00735
HSF1	0.313791	Lung	0.918999	1.0073
NUCKS1	0.313816	Lung	0.918999	-1.00725
AJ239322.1	0.313826	Lung	0.918999	1.00723
ASCL5	0.313841	Lung	0.918999	-1.00719
CD33	0.313841	Lung	0.918999	-1.00719
ARID5A	0.313938	Lung	0.918999	1.00699
PNPT1	0.313955	Lung	0.918999	-1.00696
USP33	0.313961	Lung	0.918999	1.00694
USPL1	0.314135	Lung	0.918999	1.00658
ATP6V0E1	0.314248	Lung	0.918999	-1.00635
SHB	0.31425	Lung	0.918999	1.00634
CAAP1	0.314305	Lung	0.918999	1.00623
TLR2	0.314314	Lung	0.918999	-1.00621
ATP5S	0.314314	Lung	0.918999	-1.00621
SWT1	0.314373	Lung	0.918999	-1.00609
RP11-415J8.7	0.314437	Lung	0.918999	1.00596
NTN4	0.314505	Lung	0.918999	1.00581
FAM193A	0.314553	Lung	0.918999	-1.00571
WARS2	0.31462	Lung	0.918999	1.00557
SLC22A15	0.314966	Lung	0.918999	-1.00486
LINC01945	0.314969	Lung	0.918999	1.00485
SEM1	0.314989	Lung	0.918999	1.00481
GPATCH1	0.315001	Lung	0.918999	1.00478
RP11-66B24.1	0.315187	Lung	0.918999	-1.0044
WNT7A	0.315231	Lung	0.918999	1.00431
CLTA	0.315613	Lung	0.918999	-1.00351
GCC1	0.315615	Lung	0.918999	1.00351
LARP1B	0.315726	Lung	0.918999	1.00328
ZNF91	0.315864	Lung	0.918999	-1.00299
LINC01023	0.315925	Lung	0.918999	1.00287
DHFR2	0.315949	Lung	0.918999	-1.00282
SH2D6	0.316008	Lung	0.918999	1.0027
PRKAB2	0.31623	Lung	0.918999	-1.00223
FAM83H-AS1	0.316246	Lung	0.918999	1.0022
LINC00930	0.316286	Lung	0.918999	-1.00212
ZBTB6	0.316314	Lung	0.918999	1.00206
PROK2	0.316445	Lung	0.918999	-1.00179
SVIP	0.316497	Lung	0.918999	-1.00168
ITGA2	0.316638	Lung	0.918999	1.00139
DMAP1	0.316724	Lung	0.918999	1.00121
RP11-131L12.3	0.317022	Lung	0.918999	1.0006
METTL15	0.317026	Lung	0.918999	-1.00059
PPARG	0.31705	Lung	0.918999	1.00054
ZIK1	0.317231	Lung	0.918999	-1.00016
MFN1	0.317259	Lung	0.918999	1.00011
C1orf27	0.317297	Lung	0.918999	-1.00003
MPPED2	0.317311	Lung	0.918999	1
RAD51AP2	0.317311	Lung	0.918999	1
ZSWIM3	0.317311	Lung	0.918999	1
PDE5A	0.317311	Lung	0.918999	1
CA13	0.317311	Lung	0.918999	-1
SNX21	0.317311	Lung	0.918999	-1
LTF	0.317311	Lung	0.918999	-1
RPL6	0.317311	Lung	0.918999	1
FAM185A	0.317311	Lung	0.918999	-1
CCDC127	0.317311	Lung	0.918999	-1
FOSB	0.317311	Lung	0.918999	-1
CBFB	0.317311	Lung	0.918999	-1
ZNF584	0.317311	Lung	0.918999	1
ZNF101	0.317311	Lung	0.918999	1
PTPN11	0.317311	Lung	0.918999	-1
CYP2C18	0.31734	Lung	0.918999	-0.99994
ABCG4	0.317371	Lung	0.918999	0.999876
LINC01886	0.235144	Muscle_Skeletal	0.919007	1.18721
FEZ2	0.235208	Muscle_Skeletal	0.919007	-1.18705
CTD-3116E22.8	0.317649	Esophagus_Muscularis	0.919009	-0.999302
ANKRD31	0.317722	Esophagus_Muscularis	0.919009	-0.99915
SLC4A5	0.249928	Brain_Cerebellum	0.919015	-1.15052
BTBD11	0.249969	Brain_Cerebellum	0.919015	1.15042
SLCO3A1	0.250025	Brain_Cerebellum	0.919015	1.15029
EVL	0.250144	Brain_Cerebellum	0.919015	1.15
FTO	0.250144	Brain_Cerebellum	0.919015	-1.15
MYRIP	0.250144	Brain_Cerebellum	0.919015	-1.15
PSME2	0.288235	Liver	0.919016	1.062
ELOVL7	0.288328	Liver	0.919016	1.0618
RP5-916L7.2	0.288406	Liver	0.919016	1.06162
C16orf46	0.267823	Skin_Not_Sun_Exposed_Suprapubic	0.919026	1.10809
FOXP1	0.298983	Small_Intestine_Terminal_Ileum	0.91904	1.03862
WASL	0.299055	Small_Intestine_Terminal_Ileum	0.91904	1.03846
NFATC1	0.248607	Brain_Hippocampus	0.919049	1.15374
SAMM50	0.279465	Brain_Spinal_cord_cervical_c-1	0.91905	-1.08152
GDI2	0.279731	Brain_Spinal_cord_cervical_c-1	0.919052	1.08092
STAT3	0.279898	Brain_Spinal_cord_cervical_c-1	0.919052	1.08055
RNF112	0.27998	Brain_Spinal_cord_cervical_c-1	0.919052	-1.08036
CTB-32O4.3	0.280074	Brain_Spinal_cord_cervical_c-1	0.919052	1.08015
ARHGAP39	0.280483	Brain_Spinal_cord_cervical_c-1	0.919052	-1.07923
PISD	0.280744	Brain_Spinal_cord_cervical_c-1	0.919052	-1.07865
LCTL	0.280779	Brain_Spinal_cord_cervical_c-1	0.919052	1.07857
SERPINB6	0.280873	Brain_Spinal_cord_cervical_c-1	0.919052	1.07836
UBXN4	0.280917	Brain_Spinal_cord_cervical_c-1	0.919052	1.07826
ATP1A4	0.280952	Brain_Spinal_cord_cervical_c-1	0.919052	1.07818
KIAA0141	0.281007	Brain_Spinal_cord_cervical_c-1	0.919052	-1.07806
CTDNEP1	0.281027	Brain_Spinal_cord_cervical_c-1	0.919052	-1.07801
KITLG	0.281159	Brain_Spinal_cord_cervical_c-1	0.919052	1.07772
RASD2	0.281338	Brain_Spinal_cord_cervical_c-1	0.919052	1.07732
ERCC5	0.281363	Brain_Spinal_cord_cervical_c-1	0.919052	1.07726
FAM167B	0.281399	Brain_Spinal_cord_cervical_c-1	0.919052	-1.07718
ZNF766	0.281463	Brain_Spinal_cord_cervical_c-1	0.919052	1.07704
ZNF408	0.281511	Brain_Spinal_cord_cervical_c-1	0.919052	-1.07693
HIP1R	0.281679	Brain_Spinal_cord_cervical_c-1	0.919052	-1.07656
FAM13A	0.281703	Brain_Spinal_cord_cervical_c-1	0.919052	-1.0765
TSFM	0.281753	Brain_Spinal_cord_cervical_c-1	0.919052	-1.07639
CHD9	0.281761	Brain_Spinal_cord_cervical_c-1	0.919052	1.07637
AC093323.3	0.281793	Brain_Spinal_cord_cervical_c-1	0.919052	1.0763
CD3EAP	0.281995	Brain_Spinal_cord_cervical_c-1	0.919052	1.07585
WDR19	0.282092	Brain_Spinal_cord_cervical_c-1	0.919052	1.07563
ZNF608	0.282171	Brain_Spinal_cord_cervical_c-1	0.919052	-1.07546
RP11-162A12.2	0.282187	Brain_Spinal_cord_cervical_c-1	0.919052	-1.07542
NAPB	0.282337	Brain_Spinal_cord_cervical_c-1	0.919052	-1.07509
OXA1L	0.282375	Brain_Spinal_cord_cervical_c-1	0.919052	-1.075
DONSON	0.282401	Brain_Spinal_cord_cervical_c-1	0.919052	-1.07494
RP5-1068E13.7	0.282503	Brain_Spinal_cord_cervical_c-1	0.919052	1.07471
LRRC42	0.282554	Brain_Spinal_cord_cervical_c-1	0.919052	1.0746
PLCL1	0.282563	Brain_Spinal_cord_cervical_c-1	0.919052	1.07458
SNX2	0.282612	Brain_Spinal_cord_cervical_c-1	0.919052	-1.07447
GRAMD1C	0.28279	Brain_Spinal_cord_cervical_c-1	0.919052	-1.07407
RSF1	0.282884	Brain_Spinal_cord_cervical_c-1	0.919052	-1.07386
AAMDC	0.282884	Brain_Spinal_cord_cervical_c-1	0.919052	-1.07386
PDE8A	0.282889	Brain_Spinal_cord_cervical_c-1	0.919052	1.07385
CLRN1	0.283034	Brain_Spinal_cord_cervical_c-1	0.919052	1.07353
EEF1E1	0.283273	Brain_Spinal_cord_cervical_c-1	0.919052	1.073
NKD2	0.283274	Brain_Spinal_cord_cervical_c-1	0.919052	1.07299
RPF2	0.283281	Brain_Spinal_cord_cervical_c-1	0.919052	-1.07298
POLR2M	0.283292	Brain_Spinal_cord_cervical_c-1	0.919052	-1.07295
SLC45A4	0.283393	Brain_Spinal_cord_cervical_c-1	0.919052	-1.07273
SLC10A6	0.283428	Brain_Spinal_cord_cervical_c-1	0.919052	-1.07265
MVK	0.283512	Brain_Spinal_cord_cervical_c-1	0.919052	1.07246
KCNA1	0.283584	Brain_Spinal_cord_cervical_c-1	0.919052	-1.0723
HS3ST3A1	0.283705	Brain_Spinal_cord_cervical_c-1	0.919052	-1.07203
SLC29A2	0.283738	Brain_Spinal_cord_cervical_c-1	0.919052	1.07196
PPP3R1	0.283822	Brain_Spinal_cord_cervical_c-1	0.919052	1.07177
RPUSD2	0.283856	Brain_Spinal_cord_cervical_c-1	0.919052	1.0717
LINC02056	0.283977	Brain_Spinal_cord_cervical_c-1	0.919052	1.07143
LRRC4	0.284061	Brain_Spinal_cord_cervical_c-1	0.919052	1.07124
CR2	0.284152	Brain_Spinal_cord_cervical_c-1	0.919052	-1.07104
VPS54	0.284175	Brain_Spinal_cord_cervical_c-1	0.919052	-1.07099
BBS2	0.351231	Adrenal_Gland	0.919054	-0.932203
LRRC47	0.352754	Brain_Cortex	0.919057	-0.92926
ZNF510	0.352973	Brain_Cortex	0.919057	0.928839
GPBP1	0.352994	Brain_Cortex	0.919057	0.928797
MAIP1	0.353111	Brain_Cortex	0.919057	-0.928571
LMTK3	0.353147	Brain_Cortex	0.919057	-0.928501
CTC-273B12.10	0.353147	Brain_Cortex	0.919057	0.928501
AKIRIN2	0.353183	Brain_Cortex	0.919057	0.928432
SEM1	0.250284	Brain_Cerebellum	0.919068	-1.14966
KRT81	0.250356	Brain_Cerebellum	0.919068	1.14948
CMTM1	0.250392	Brain_Cerebellum	0.919068	1.1494
GALNT14	0.334956	Pituitary	0.919071	0.964179
COG4	0.339031	Brain_Putamen_basal_ganglia	0.919074	-0.956081
CTD-3116E22.8	0.339045	Brain_Putamen_basal_ganglia	0.919074	-0.956053
NOL6	0.289983	Ovary	0.919085	-1.05816
LINC00562	0.280874	Artery_Tibial	0.919088	1.07836
AKTIP	0.280895	Artery_Tibial	0.919088	1.07831
CTDNEP1	0.281027	Artery_Tibial	0.919088	-1.07801
GSDMB	0.281195	Artery_Tibial	0.919088	-1.07764
ZRANB3	0.281207	Artery_Tibial	0.919088	1.07761
DDX59	0.28141	Artery_Tibial	0.919088	1.07716
DDX42	0.281452	Artery_Tibial	0.919088	1.07706
GS1-124K5.4	0.281472	Artery_Tibial	0.919088	-1.07702
MAP2K2	0.281476	Artery_Tibial	0.919088	-1.07701
CIAO1	0.281515	Artery_Tibial	0.919088	-1.07692
EED	0.281672	Artery_Tibial	0.919088	-1.07657
HIP1R	0.281679	Artery_Tibial	0.919088	-1.07656
CHN1	0.281679	Artery_Tibial	0.919088	-1.07656
MIR3142HG	0.281707	Artery_Tibial	0.919088	-1.07649
BIRC2	0.281742	Artery_Tibial	0.919088	1.07641
RP3-449M8.9	0.281758	Artery_Tibial	0.919088	1.07638
CCL18	0.281887	Artery_Tibial	0.919088	-1.07609
DNAAF5	0.281911	Artery_Tibial	0.919088	1.07604
XRCC4	0.281976	Artery_Tibial	0.919088	1.07589
TAC1	0.282036	Artery_Tibial	0.919088	-1.07576
EVL	0.282289	Artery_Tibial	0.919088	-1.07519
IFT74	0.282325	Artery_Tibial	0.919088	1.07511
CCDC126	0.282375	Artery_Tibial	0.919088	1.075
DONSON	0.282401	Artery_Tibial	0.919088	-1.07494
PCGF2	0.28247	Artery_Tibial	0.919088	1.07479
FDX1	0.282474	Artery_Tibial	0.919088	-1.07478
RP11-44F14.8	0.326861	Skin_Sun_Exposed_Lower_leg	0.919091	-0.980456
DNHD1	0.326943	Skin_Sun_Exposed_Lower_leg	0.919091	-0.98029
RAPGEF5	0.327025	Skin_Sun_Exposed_Lower_leg	0.919091	0.980123
MAPK8IP1	0.327116	Skin_Sun_Exposed_Lower_leg	0.919091	0.97994
SEPT7-AS1	0.327152	Skin_Sun_Exposed_Lower_leg	0.919091	0.979866
PSD2	0.32722	Skin_Sun_Exposed_Lower_leg	0.919091	0.97973
GCN1	0.327267	Skin_Sun_Exposed_Lower_leg	0.919091	0.979634
NTPCR	0.287635	Artery_Coronary	0.919107	1.06332
C1orf174	0.28779	Artery_Coronary	0.919107	-1.06298
HSPBAP1	0.287896	Artery_Coronary	0.919107	-1.06275
STOM	0.28792	Artery_Coronary	0.919107	1.0627
VPS13A	0.288015	Artery_Coronary	0.919107	-1.06249
ACER3	0.288144	Artery_Coronary	0.919107	-1.0622
IFIH1	0.288287	Artery_Coronary	0.919107	1.06189
WISP3	0.288324	Artery_Coronary	0.919107	-1.06181
RASA4	0.288347	Artery_Coronary	0.919107	-1.06175
USP33	0.288397	Artery_Coronary	0.919107	1.06164
PCDHB8	0.288397	Artery_Coronary	0.919107	-1.06164
C15orf61	0.288445	Artery_Coronary	0.919107	-1.06154
CHRNA3	0.345342	Artery_Aorta	0.919118	-0.943662
S100A5	0.345388	Artery_Aorta	0.919118	-0.943574
RP11-131L12.4	0.345424	Artery_Aorta	0.919118	0.943503
TFAP2C	0.345459	Artery_Aorta	0.919118	0.943433
MAN2A2	0.345623	Artery_Aorta	0.919118	-0.943113
RCAN2	0.345708	Artery_Aorta	0.919118	0.942948
MRPL15	0.345847	Artery_Aorta	0.919118	0.942675
TTC12	0.345849	Artery_Aorta	0.919118	-0.94267
COQ10B	0.345964	Artery_Aorta	0.919118	0.942446
POLR2L	0.346035	Artery_Aorta	0.919118	-0.942308
OGFOD1	0.346065	Artery_Aorta	0.919118	-0.942249
FNDC5	0.346092	Artery_Aorta	0.919118	-0.942197
MS4A14	0.346171	Artery_Aorta	0.919118	-0.942043
MMP8	0.346178	Artery_Aorta	0.919118	-0.942029
SEMA3D	0.234429	Brain_Cerebellar_Hemisphere	0.919119	1.18903
B3GNT5	0.234467	Brain_Cerebellar_Hemisphere	0.919119	-1.18893
RP3-332B22.1	0.335815	Esophagus_Gastroesophageal_Junction	0.919119	0.962467
GFM2	0.336192	Esophagus_Gastroesophageal_Junction	0.919119	-0.961716
TIMELESS	0.336207	Esophagus_Gastroesophageal_Junction	0.919119	0.961686
KPTN	0.336229	Esophagus_Gastroesophageal_Junction	0.919119	-0.961644
ZFHX2	0.336282	Esophagus_Gastroesophageal_Junction	0.919119	-0.961538
THTPA	0.336282	Esophagus_Gastroesophageal_Junction	0.919119	-0.961538
RP11-620J15.2	0.336299	Esophagus_Gastroesophageal_Junction	0.919119	0.961504
RASSF3	0.336406	Esophagus_Gastroesophageal_Junction	0.919119	0.96129
TMEM40	0.336414	Esophagus_Gastroesophageal_Junction	0.919119	0.961276
CCDC117	0.228853	Vagina	0.919121	1.20332
RP11-307E17.8	0.228976	Vagina	0.919121	-1.203
RP11-752L20.5	0.229102	Vagina	0.919121	1.20268
CILP2	0.229411	Vagina	0.919121	-1.20188
EIF3G	0.229514	Vagina	0.919121	-1.20161
ADCK2	0.229526	Vagina	0.919121	-1.20158
SULT1B1	0.22968	Vagina	0.919121	1.20118
SLC44A3	0.229777	Vagina	0.919121	-1.20093
FUT1	0.229807	Vagina	0.919121	-1.20086
NBEAL2	0.229951	Vagina	0.919121	-1.20049
MRPL42	0.230046	Vagina	0.919121	1.20024
PUS3	0.230139	Vagina	0.919121	-1.2
MAN2A1	0.23019	Vagina	0.919121	1.19987
PABPC1L	0.230272	Vagina	0.919121	-1.19966
LY6E	0.230443	Vagina	0.919121	-1.19922
KDM3A	0.230464	Vagina	0.919121	-1.19916
SLC29A1	0.2305	Vagina	0.919121	1.19907
IDH3A	0.230546	Vagina	0.919121	-1.19895
ZNF768	0.230646	Vagina	0.919121	-1.1987
BRIX1	0.230733	Vagina	0.919121	1.19847
CKS2	0.230919	Vagina	0.919121	1.19799
PDE11A	0.231061	Vagina	0.919121	-1.19763
HCAR3	0.231198	Vagina	0.919121	1.19728
FLCN	0.231235	Vagina	0.919121	1.19718
RSPRY1	0.231265	Vagina	0.919121	1.19711
ZNF211	0.231344	Vagina	0.919121	1.1969
SLC26A1	0.231349	Vagina	0.919121	-1.19689
SLC25A39	0.231499	Vagina	0.919121	1.19651
HPCAL1	0.231591	Vagina	0.919121	-1.19627
SAP130	0.231645	Vagina	0.919121	1.19613
LPAR3	0.231773	Vagina	0.919121	1.1958
SGF29	0.231832	Vagina	0.919121	-1.19565
CNDP1	0.231832	Vagina	0.919121	1.19565
RP11-380J14.1	0.231883	Vagina	0.919121	1.19552
FCHSD1	0.23193	Vagina	0.919121	1.1954
OSBPL10	0.232061	Vagina	0.919121	-1.19507
TCF7L1	0.23212	Vagina	0.919121	-1.19492
RP5-1198O20.4	0.232166	Vagina	0.919121	-1.1948
RP11-122G18.12	0.232382	Vagina	0.919121	-1.19424
RNF213	0.232466	Vagina	0.919121	-1.19403
MRPS26	0.232503	Vagina	0.919121	-1.19394
SMC2	0.232565	Vagina	0.919121	-1.19378
GPAT2	0.232655	Vagina	0.919121	1.19355
CCDC65	0.232925	Vagina	0.919121	-1.19286
CCDC149	0.233141	Vagina	0.919121	-1.19231
LYRM9	0.233195	Vagina	0.919121	-1.19217
TIFAB	0.233201	Vagina	0.919121	-1.19215
RP11-1000B6.3	0.233369	Vagina	0.919121	-1.19173
EIF3C	0.233369	Vagina	0.919121	1.19173
ZDBF2	0.233584	Vagina	0.919121	1.19118
DCTD	0.233671	Vagina	0.919121	-1.19096
IDE	0.233821	Vagina	0.919121	-1.19057
CTD-2334D19.1	0.233974	Vagina	0.919121	1.19018
BACE2	0.234088	Vagina	0.919121	1.18989
PWP2	0.234091	Vagina	0.919121	1.18989
CALM1	0.234096	Vagina	0.919121	1.18987
FLT4	0.234119	Vagina	0.919121	-1.18981
MINDY4	0.234132	Vagina	0.919121	1.18978
CEBPZOS	0.234132	Vagina	0.919121	-1.18978
CEP295NL	0.234252	Vagina	0.919121	1.18948
FAHD1	0.234566	Vagina	0.919121	1.18868
SELENOP	0.234616	Vagina	0.919121	-1.18855
SLC39A5	0.234637	Vagina	0.919121	1.1885
P3H4	0.234644	Vagina	0.919121	-1.18848
CHST12	0.234699	Vagina	0.919121	-1.18834
C19orf53	0.234711	Vagina	0.919121	1.18831
PRRG4	0.234751	Vagina	0.919121	1.18821
CBY1	0.234908	Vagina	0.919121	1.18781
RASAL3	0.23503	Vagina	0.919121	1.1875
PFAS	0.235366	Vagina	0.919121	1.18665
DNMT3B	0.235422	Vagina	0.919121	1.18651
BACH1-AS1	0.235514	Vagina	0.919121	1.18627
TRAPPC6A	0.235604	Vagina	0.919121	1.18605
RALGAPA2	0.235631	Vagina	0.919121	-1.18598
PWWP2A	0.235659	Vagina	0.919121	-1.18591
MTRF1L	0.235847	Vagina	0.919121	-1.18543
LINC01451	0.235951	Vagina	0.919121	-1.18517
PRSS16	0.235973	Vagina	0.919121	1.18511
HSPH1	0.236009	Vagina	0.919121	-1.18502
CHAF1A	0.236045	Vagina	0.919121	-1.18493
DENND4A	0.236131	Vagina	0.919121	-1.18471
RP11-468E2.10	0.236179	Vagina	0.919121	-1.18459
FIGLA	0.236256	Vagina	0.919121	-1.1844
C2orf69	0.236483	Vagina	0.919121	-1.18382
REN	0.236569	Vagina	0.919121	-1.18361
LMF2	0.236594	Vagina	0.919121	-1.18354
ENTPD5	0.236659	Vagina	0.919121	-1.18338
AGPAT1	0.236661	Vagina	0.919121	1.18337
SDHC	0.236695	Vagina	0.919121	1.18329
RPN1	0.23677	Vagina	0.919121	1.1831
CBLN2	0.236807	Vagina	0.919121	-1.18301
AHCY	0.23683	Vagina	0.919121	-1.18295
TMEM204	0.236857	Vagina	0.919121	1.18288
AKNA	0.236934	Vagina	0.919121	1.18268
RASL10A	0.248808	Brain_Hippocampus	0.919126	-1.15325
TOP3A	0.24884	Brain_Hippocampus	0.919126	1.15317
PLPP3	0.248873	Brain_Hippocampus	0.919126	-1.15309
RP11-93H24.3	0.245797	Colon_Sigmoid	0.919132	-1.16062
IRAK1BP1	0.35329	Brain_Cortex	0.919134	0.928228
RP1	0.298886	Kidney_Cortex	0.919139	-1.03883
TM9SF1	0.299055	Kidney_Cortex	0.919139	1.03846
GNPTG	0.299125	Kidney_Cortex	0.919139	-1.03831
ULK2	0.299228	Kidney_Cortex	0.919139	1.03809
VEZT	0.299387	Kidney_Cortex	0.919139	1.03775
PTGES	0.299393	Kidney_Cortex	0.919139	-1.03774
METTL15	0.267052	Brain_Nucleus_accumbens_basal_ganglia	0.919142	-1.10988
RP11-831A10.1	0.267929	Skin_Not_Sun_Exposed_Suprapubic	0.919143	-1.10785
ANKRD24	0.249005	Brain_Hippocampus	0.919147	1.15277
SLC12A7	0.249372	Brain_Hippocampus	0.919147	1.15188
ZNF350	0.24939	Brain_Hippocampus	0.919147	-1.15183
NEU3	0.249431	Brain_Hippocampus	0.919147	-1.15173
TESC	0.249553	Brain_Hippocampus	0.919147	1.15144
TDRD9	0.249861	Brain_Hippocampus	0.919147	1.15069
PCDHB11	0.249862	Brain_Hippocampus	0.919147	1.15068
COX20	0.249962	Brain_Hippocampus	0.919147	1.15044
EVL	0.250144	Brain_Hippocampus	0.919147	-1.15
FTO	0.250144	Brain_Hippocampus	0.919147	-1.15
TESK2	0.250194	Brain_Hippocampus	0.919147	-1.14988
TUB	0.250381	Brain_Hippocampus	0.919147	1.14943
ZC3HC1	0.25065	Brain_Hippocampus	0.919147	-1.14877
SEC61A2	0.25078	Brain_Hippocampus	0.919147	-1.14846
ZNF415	0.250847	Brain_Hippocampus	0.919147	1.1483
AC005281.1	0.250982	Brain_Hippocampus	0.919147	-1.14797
MAP3K20	0.251141	Brain_Hippocampus	0.919147	1.14758
CTD-3116E22.7	0.251147	Brain_Hippocampus	0.919147	-1.14757
SERAC1	0.25117	Brain_Hippocampus	0.919147	1.14751
HOOK2	0.251202	Brain_Hippocampus	0.919147	1.14744
BANP	0.251296	Brain_Hippocampus	0.919147	1.14721
KIF26B	0.251305	Brain_Hippocampus	0.919147	-1.14719
POT1	0.251357	Brain_Hippocampus	0.919147	1.14706
ZDHHC24	0.251433	Brain_Hippocampus	0.919147	1.14688
CHFR	0.251801	Brain_Hippocampus	0.919147	1.14599
RP11-403A3.1	0.251907	Brain_Hippocampus	0.919147	1.14573
CH25H	0.252021	Brain_Hippocampus	0.919147	-1.14545
CEP295	0.252212	Brain_Hippocampus	0.919147	-1.14499
ESYT1	0.252447	Brain_Hippocampus	0.919147	1.14443
GDA	0.252492	Brain_Hippocampus	0.919147	1.14432
MYLK4	0.252581	Brain_Hippocampus	0.919147	1.1441
RP11-686D22.4	0.2526	Brain_Hippocampus	0.919147	-1.14406
EXOSC6	0.252671	Brain_Hippocampus	0.919147	1.14388
OR2C1	0.252794	Brain_Hippocampus	0.919147	1.14359
RNFT1	0.253098	Brain_Hippocampus	0.919147	1.14286
RP11-178C3.2	0.253098	Brain_Hippocampus	0.919147	-1.14286
KCNJ13	0.253098	Brain_Hippocampus	0.919147	-1.14286
CIZ1	0.253098	Brain_Hippocampus	0.919147	1.14286
FAM19A3	0.253217	Brain_Hippocampus	0.919147	-1.14257
RSPRY1	0.25323	Brain_Hippocampus	0.919147	1.14254
ALX4	0.253309	Brain_Hippocampus	0.919147	-1.14235
FA2H	0.253481	Brain_Hippocampus	0.919147	1.14194
PLA2G7	0.253495	Brain_Hippocampus	0.919147	1.1419
OR2H2	0.253519	Brain_Hippocampus	0.919147	1.14184
TDO2	0.253565	Brain_Hippocampus	0.919147	1.14173
DOCK2	0.25364	Brain_Hippocampus	0.919147	-1.14155
RBM44	0.253648	Brain_Hippocampus	0.919147	-1.14153
CHST8	0.25372	Brain_Hippocampus	0.919147	-1.14136
SLC4A5	0.253801	Brain_Hippocampus	0.919147	-1.14117
CTD-2553L13.10	0.253934	Brain_Hippocampus	0.919147	1.14085
CLEC2B	0.253934	Brain_Hippocampus	0.919147	-1.14085
CNOT11	0.254061	Brain_Hippocampus	0.919147	-1.14054
BISPR	0.254109	Brain_Hippocampus	0.919147	1.14043
BST2	0.254109	Brain_Hippocampus	0.919147	-1.14043
PKN2	0.254185	Brain_Hippocampus	0.919147	1.14024
NEAT1	0.254339	Brain_Hippocampus	0.919147	-1.13987
CTC-444N24.11	0.254345	Brain_Hippocampus	0.919147	-1.13986
LTB4R	0.254376	Brain_Hippocampus	0.919147	1.13978
TXNDC15	0.25448	Brain_Hippocampus	0.919147	1.13953
QPCTL	0.254484	Brain_Hippocampus	0.919147	-1.13953
IL1RL1	0.254543	Brain_Hippocampus	0.919147	-1.13938
TTC1	0.254633	Brain_Hippocampus	0.919147	-1.13917
SSBP3	0.254672	Brain_Hippocampus	0.919147	-1.13908
FAM198B	0.254688	Brain_Hippocampus	0.919147	1.13904
ZNF33A	0.25475	Brain_Hippocampus	0.919147	-1.13889
CFAP20	0.254791	Brain_Hippocampus	0.919147	1.13879
PDE3B	0.254797	Brain_Hippocampus	0.919147	-1.13878
PSMA1	0.254797	Brain_Hippocampus	0.919147	-1.13878
BAZ2B	0.254834	Brain_Hippocampus	0.919147	-1.13869
FAM8A1	0.255073	Brain_Hippocampus	0.919147	1.13811
FASTKD1	0.255127	Brain_Hippocampus	0.919147	1.13798
WDR41	0.255149	Brain_Hippocampus	0.919147	-1.13793
KTI12	0.255213	Brain_Hippocampus	0.919147	1.13778
MYBBP1A	0.255231	Brain_Hippocampus	0.919147	1.13774
CDC16	0.25527	Brain_Hippocampus	0.919147	1.13764
STK38	0.255397	Brain_Hippocampus	0.919147	-1.13734
TBX5	0.255477	Brain_Hippocampus	0.919147	-1.13715
RP11-158H5.7	0.255588	Brain_Hippocampus	0.919147	1.13688
UBE2T	0.255721	Brain_Hippocampus	0.919147	1.13656
METTL5	0.255736	Brain_Hippocampus	0.919147	-1.13653
ATP5G3	0.255829	Brain_Hippocampus	0.919147	-1.1363
RBM4B	0.255878	Brain_Hippocampus	0.919147	-1.13619
SLC44A3	0.255894	Brain_Hippocampus	0.919147	-1.13615
TBC1D22B	0.255899	Brain_Hippocampus	0.919147	1.13614
TMEM217	0.255899	Brain_Hippocampus	0.919147	1.13614
NXNL1	0.255934	Brain_Hippocampus	0.919147	-1.13605
PIK3R4	0.272088	Cells_EBV-transformed_lymphocytes	0.919152	1.09827
AUTS2	0.27228	Cells_EBV-transformed_lymphocytes	0.919152	1.09783
MLEC	0.272396	Cells_EBV-transformed_lymphocytes	0.919152	1.09756
DLX4	0.272405	Cells_EBV-transformed_lymphocytes	0.919152	-1.09754
ZNF610	0.272724	Cells_EBV-transformed_lymphocytes	0.919152	1.09681
CPXM2	0.272837	Cells_EBV-transformed_lymphocytes	0.919152	1.09655
CYP2C18	0.272884	Cells_EBV-transformed_lymphocytes	0.919152	-1.09645
SLC35G1	0.273168	Cells_EBV-transformed_lymphocytes	0.919152	-1.0958
LINC00652	0.273191	Cells_EBV-transformed_lymphocytes	0.919152	1.09574
RP5-1068E13.7	0.273191	Cells_EBV-transformed_lymphocytes	0.919152	1.09574
EPG5	0.273204	Cells_EBV-transformed_lymphocytes	0.919152	1.09571
DVL3	0.273225	Cells_EBV-transformed_lymphocytes	0.919152	-1.09567
TP53INP1	0.273259	Cells_EBV-transformed_lymphocytes	0.919152	-1.09559
SDF2	0.273267	Cells_EBV-transformed_lymphocytes	0.919152	1.09557
C4orf33	0.273412	Cells_EBV-transformed_lymphocytes	0.919152	1.09524
HGS	0.273412	Cells_EBV-transformed_lymphocytes	0.919152	1.09524
PARP14	0.247772	Brain_Substantia_nigra	0.919176	-1.15578
SLC38A10	0.353386	Brain_Cortex	0.919186	0.928042
ADPRH	0.330479	Brain_Anterior_cingulate_cortex_BA24	0.919197	0.973149
PDGFRL	0.330626	Brain_Anterior_cingulate_cortex_BA24	0.919197	0.972855
STX1A	0.330788	Brain_Anterior_cingulate_cortex_BA24	0.919197	-0.972527
DNAJC21	0.330831	Brain_Anterior_cingulate_cortex_BA24	0.919197	0.972441
XRRA1	0.330845	Brain_Anterior_cingulate_cortex_BA24	0.919197	-0.972414
DCTN6	0.331024	Brain_Anterior_cingulate_cortex_BA24	0.919197	0.972053
METTL21C	0.331024	Brain_Anterior_cingulate_cortex_BA24	0.919197	0.972053
NDUFS8	0.331055	Brain_Anterior_cingulate_cortex_BA24	0.919197	-0.971991
NADSYN1	0.331135	Brain_Anterior_cingulate_cortex_BA24	0.919197	-0.971831
KLHL12	0.247867	Brain_Substantia_nigra	0.919201	-1.15554
FMOD	0.268025	Skin_Not_Sun_Exposed_Suprapubic	0.919227	1.10762
TRIM69	0.24118	Adipose_Visceral_Omentum	0.91924	1.17204
SLC7A11	0.241279	Adipose_Visceral_Omentum	0.91924	-1.17179
SPATA32	0.241311	Adipose_Visceral_Omentum	0.91924	-1.17172
TSHR	0.241411	Adipose_Visceral_Omentum	0.91924	1.17147
RP11-368I23.3	0.241427	Adipose_Visceral_Omentum	0.91924	1.17143
SEMA3C	0.241521	Adipose_Visceral_Omentum	0.91924	1.17119
RP11-117D22.2	0.24161	Adipose_Visceral_Omentum	0.91924	-1.17097
LINC01869	0.241645	Adipose_Visceral_Omentum	0.91924	1.17089
EXOC3	0.241741	Adipose_Visceral_Omentum	0.91924	1.17065
NDUFV3	0.241775	Adipose_Visceral_Omentum	0.91924	1.17056
RP11-622C24.2	0.241786	Adipose_Visceral_Omentum	0.91924	-1.17053
HS3ST1	0.24189	Adipose_Visceral_Omentum	0.91924	-1.17027
MCUR1	0.241915	Adipose_Visceral_Omentum	0.91924	1.17021
RBL2	0.241915	Adipose_Visceral_Omentum	0.91924	1.17021
ARMC8	0.242065	Adipose_Visceral_Omentum	0.91924	-1.16984
DAGLB	0.242077	Adipose_Visceral_Omentum	0.91924	1.16981
RP11-16E12.2	0.242123	Adipose_Visceral_Omentum	0.91924	1.1697
HMCES	0.156272	Thyroid	0.919254	1.41772
SERPINA5	0.156272	Thyroid	0.919254	-1.41772
RP11-234K24.6	0.156327	Thyroid	0.919254	1.41753
NYAP1	0.156431	Thyroid	0.919254	-1.41718
EPHA3	0.156441	Thyroid	0.919254	1.41714
NT5C3B	0.156534	Thyroid	0.919254	-1.41682
CENPX	0.156548	Thyroid	0.919254	1.41678
CSF1	0.268107	Skin_Not_Sun_Exposed_Suprapubic	0.919264	-1.10743
RP11-700H6.1	0.284509	Brain_Spinal_cord_cervical_c-1	0.919279	-1.07024
RNF103	0.284695	Brain_Spinal_cord_cervical_c-1	0.919279	-1.06983
CYP2S1	0.284724	Brain_Spinal_cord_cervical_c-1	0.919279	-1.06977
XXbac-BPGBPG55C20.1	0.284762	Brain_Spinal_cord_cervical_c-1	0.919279	-1.06968
THRB	0.284879	Brain_Spinal_cord_cervical_c-1	0.919279	1.06942
CARM1	0.28489	Brain_Spinal_cord_cervical_c-1	0.919279	-1.0694
FANCI	0.284992	Brain_Spinal_cord_cervical_c-1	0.919279	1.06917
NKX2-2	0.285101	Brain_Spinal_cord_cervical_c-1	0.919279	-1.06893
IDE	0.285115	Brain_Spinal_cord_cervical_c-1	0.919279	-1.0689
MRPS18B	0.285433	Brain_Spinal_cord_cervical_c-1	0.919279	1.06819
RHOT2	0.285463	Brain_Spinal_cord_cervical_c-1	0.919279	-1.06813
CHCHD5	0.285716	Brain_Spinal_cord_cervical_c-1	0.919279	-1.06757
LINC00652	0.285939	Brain_Spinal_cord_cervical_c-1	0.919279	1.06707
LINC01184	0.285939	Brain_Spinal_cord_cervical_c-1	0.919279	1.06707
C1QTNF1	0.285954	Brain_Spinal_cord_cervical_c-1	0.919279	1.06704
ANO2	0.285967	Brain_Spinal_cord_cervical_c-1	0.919279	1.06701
ST6GALNAC5	0.286061	Brain_Spinal_cord_cervical_c-1	0.919279	-1.0668
CLEC4G	0.286454	Brain_Spinal_cord_cervical_c-1	0.919279	-1.06593
PARP2	0.286519	Brain_Spinal_cord_cervical_c-1	0.919279	-1.06579
CBWD1	0.286562	Brain_Spinal_cord_cervical_c-1	0.919279	-1.06569
UBR2	0.28658	Brain_Spinal_cord_cervical_c-1	0.919279	1.06565
LINC01422	0.286616	Brain_Spinal_cord_cervical_c-1	0.919279	1.06557
LAMC3	0.286778	Brain_Spinal_cord_cervical_c-1	0.919279	1.06522
WDR89	0.2868	Brain_Spinal_cord_cervical_c-1	0.919279	1.06517
TMEM244	0.286848	Brain_Spinal_cord_cervical_c-1	0.919279	1.06506
ITGB1BP1	0.286876	Brain_Spinal_cord_cervical_c-1	0.919279	1.065
ZP3	0.286884	Brain_Spinal_cord_cervical_c-1	0.919279	1.06498
ATP2A1	0.28699	Brain_Spinal_cord_cervical_c-1	0.919279	1.06475
CRISP3	0.287002	Brain_Spinal_cord_cervical_c-1	0.919279	1.06472
NDST3	0.287144	Brain_Spinal_cord_cervical_c-1	0.919279	-1.06441
RP11-434E6.4	0.28718	Brain_Spinal_cord_cervical_c-1	0.919279	-1.06433
ALDH8A1	0.287285	Brain_Spinal_cord_cervical_c-1	0.919279	-1.0641
TRNP1	0.287535	Brain_Spinal_cord_cervical_c-1	0.919279	-1.06355
BCAR1	0.287594	Brain_Spinal_cord_cervical_c-1	0.919279	-1.06341
SLC5A9	0.287633	Brain_Spinal_cord_cervical_c-1	0.919279	-1.06333
ZNF582-AS1	0.287704	Brain_Spinal_cord_cervical_c-1	0.919279	1.06317
LRMP	0.287811	Brain_Spinal_cord_cervical_c-1	0.919279	1.06294
TF	0.287872	Brain_Spinal_cord_cervical_c-1	0.919279	-1.0628
TLDC1	0.28792	Brain_Spinal_cord_cervical_c-1	0.919279	-1.0627
STOM	0.28792	Brain_Spinal_cord_cervical_c-1	0.919279	1.0627
DENND5B	0.288009	Brain_Spinal_cord_cervical_c-1	0.919279	1.0625
C14orf1	0.288009	Brain_Spinal_cord_cervical_c-1	0.919279	-1.0625
TUBAL3	0.288173	Brain_Spinal_cord_cervical_c-1	0.919279	-1.06214
PSME2	0.288235	Brain_Spinal_cord_cervical_c-1	0.919279	1.062
RCL1	0.288246	Brain_Spinal_cord_cervical_c-1	0.919279	-1.06198
WISP3	0.288324	Brain_Spinal_cord_cervical_c-1	0.919279	-1.06181
USP31	0.288374	Brain_Spinal_cord_cervical_c-1	0.919279	1.0617
PARM1	0.288596	Brain_Spinal_cord_cervical_c-1	0.919279	1.06121
CDC26	0.288684	Brain_Spinal_cord_cervical_c-1	0.919279	-1.06101
FOXN2	0.288701	Brain_Spinal_cord_cervical_c-1	0.919279	1.06098
TXN2	0.288764	Brain_Spinal_cord_cervical_c-1	0.919279	1.06084
TNFSF15	0.288776	Brain_Spinal_cord_cervical_c-1	0.919279	1.06081
BPHL	0.288905	Brain_Spinal_cord_cervical_c-1	0.919279	-1.06053
ZNF717	0.289035	Brain_Spinal_cord_cervical_c-1	0.919279	-1.06024
C1QTNF6	0.289116	Brain_Spinal_cord_cervical_c-1	0.919279	1.06006
APOB	0.289145	Brain_Spinal_cord_cervical_c-1	0.919279	1.06
TOMM22	0.289157	Brain_Spinal_cord_cervical_c-1	0.919279	1.05997
RP11-963H4.3	0.289361	Brain_Spinal_cord_cervical_c-1	0.919279	-1.05952
ISG20L2	0.289593	Brain_Spinal_cord_cervical_c-1	0.919279	-1.05902
ZNF580	0.28968	Brain_Spinal_cord_cervical_c-1	0.919279	1.05882
APOC2	0.289758	Brain_Spinal_cord_cervical_c-1	0.919279	1.05865
ARPC5	0.289876	Brain_Spinal_cord_cervical_c-1	0.919279	-1.05839
PPM1B	0.289876	Brain_Spinal_cord_cervical_c-1	0.919279	1.05839
DYRK1B	0.289876	Brain_Spinal_cord_cervical_c-1	0.919279	1.05839
NINJ2	0.290026	Brain_Spinal_cord_cervical_c-1	0.919279	1.05806
PNPLA2	0.290026	Brain_Spinal_cord_cervical_c-1	0.919279	1.05806
SLC35A1	0.290052	Brain_Spinal_cord_cervical_c-1	0.919279	-1.05801
LEPR	0.290069	Brain_Spinal_cord_cervical_c-1	0.919279	-1.05797
FNDC3B	0.242243	Adipose_Visceral_Omentum	0.91928	1.1694
POLD3	0.242592	Adipose_Visceral_Omentum	0.91928	-1.16853
NPC2	0.242687	Adipose_Visceral_Omentum	0.91928	-1.1683
MCRIP2	0.24274	Adipose_Visceral_Omentum	0.91928	-1.16816
SIPA1L3	0.242851	Adipose_Visceral_Omentum	0.91928	1.16789
CYP26C1	0.242854	Adipose_Visceral_Omentum	0.91928	1.16788
RFLNB	0.242919	Adipose_Visceral_Omentum	0.91928	1.16772
JAM2	0.242969	Adipose_Visceral_Omentum	0.91928	1.1676
ABTB2	0.242994	Adipose_Visceral_Omentum	0.91928	1.16754
RAB8A	0.243041	Adipose_Visceral_Omentum	0.91928	1.16742
FAM161B	0.243271	Adipose_Visceral_Omentum	0.91928	-1.16685
BTNL3	0.243345	Adipose_Visceral_Omentum	0.91928	-1.16667
BTNL8	0.243345	Adipose_Visceral_Omentum	0.91928	1.16667
TOM1L2	0.243345	Adipose_Visceral_Omentum	0.91928	-1.16667
POLRMT	0.243398	Adipose_Visceral_Omentum	0.91928	1.16654
PPP6C	0.24373	Adipose_Visceral_Omentum	0.91928	-1.16571
GCN1	0.243796	Adipose_Visceral_Omentum	0.91928	1.16555
C14orf37	0.243825	Adipose_Visceral_Omentum	0.91928	1.16548
LINC01612	0.24383	Adipose_Visceral_Omentum	0.91928	-1.16547
TMPRSS6	0.243902	Adipose_Visceral_Omentum	0.91928	-1.16529
RP11-147L13.13	0.244138	Adipose_Visceral_Omentum	0.91928	1.16471
TMEM125	0.244138	Adipose_Visceral_Omentum	0.91928	1.16471
ZNF324	0.24419	Adipose_Visceral_Omentum	0.91928	-1.16458
RP11-539L10.3	0.244236	Adipose_Visceral_Omentum	0.91928	-1.16446
GPR37	0.244243	Adipose_Visceral_Omentum	0.91928	-1.16445
EVA1B	0.244308	Adipose_Visceral_Omentum	0.91928	-1.16429
ABCD2	0.244439	Adipose_Visceral_Omentum	0.91928	-1.16396
XXbac-BPG181B23.7	0.244571	Adipose_Visceral_Omentum	0.91928	1.16364
FAM3C	0.244689	Adipose_Visceral_Omentum	0.91928	-1.16335
TMEM45B	0.244793	Adipose_Visceral_Omentum	0.91928	1.16309
PWWP2A	0.244833	Adipose_Visceral_Omentum	0.91928	-1.16299
MRPL35	0.244853	Adipose_Visceral_Omentum	0.91928	1.16294
TUBE1	0.244854	Adipose_Visceral_Omentum	0.91928	-1.16294
FAM229B	0.244854	Adipose_Visceral_Omentum	0.91928	1.16294
SH2D3A	0.244903	Adipose_Visceral_Omentum	0.91928	1.16282
RP11-428J1.5	0.244959	Adipose_Visceral_Omentum	0.91928	-1.16268
NBPF1	0.24508	Adipose_Visceral_Omentum	0.91928	-1.16238
MANEAL	0.245098	Adipose_Visceral_Omentum	0.91928	1.16234
RAB38	0.245125	Adipose_Visceral_Omentum	0.91928	-1.16227
NAA30	0.245264	Adipose_Visceral_Omentum	0.91928	-1.16193
MPC2	0.245456	Adipose_Visceral_Omentum	0.91928	1.16146
AP3D1	0.245707	Adipose_Visceral_Omentum	0.91928	1.16084
P3H3	0.245811	Adipose_Visceral_Omentum	0.91928	1.16058
PLEKHN1	0.245811	Adipose_Visceral_Omentum	0.91928	1.16058
POLL	0.245848	Adipose_Visceral_Omentum	0.91928	-1.16049
TUB	0.245868	Adipose_Visceral_Omentum	0.91928	-1.16044
SLF2	0.245944	Adipose_Visceral_Omentum	0.91928	-1.16026
PHYKPL	0.246003	Adipose_Visceral_Omentum	0.91928	1.16011
CHID1	0.246149	Adipose_Visceral_Omentum	0.91928	-1.15975
ZNF124	0.246256	Adipose_Visceral_Omentum	0.91928	-1.15949
CD70	0.24648	Adipose_Visceral_Omentum	0.91928	-1.15894
RP4-580N22.2	0.246514	Adipose_Visceral_Omentum	0.91928	-1.15886
TSNARE1	0.24653	Adipose_Visceral_Omentum	0.91928	1.15882
LINC00602	0.24671	Adipose_Visceral_Omentum	0.91928	1.15838
KLHL5	0.246753	Adipose_Visceral_Omentum	0.91928	-1.15827
TMEM109	0.246753	Adipose_Visceral_Omentum	0.91928	-1.15827
GPAM	0.246767	Adipose_Visceral_Omentum	0.91928	1.15824
TIPRL	0.247037	Adipose_Visceral_Omentum	0.91928	1.15758
LRPAP1	0.247106	Adipose_Visceral_Omentum	0.91928	1.15741
SUPT5H	0.247136	Adipose_Visceral_Omentum	0.91928	-1.15733
SIGLEC7	0.247177	Adipose_Visceral_Omentum	0.91928	1.15723
MAN2A2	0.247195	Adipose_Visceral_Omentum	0.91928	-1.15719
PRKCZ	0.247214	Adipose_Visceral_Omentum	0.91928	-1.15714
MXI1	0.247245	Adipose_Visceral_Omentum	0.91928	-1.15707
HSPB9	0.247372	Adipose_Visceral_Omentum	0.91928	1.15676
LINC01480	0.24738	Adipose_Visceral_Omentum	0.91928	-1.15674
CMTM1	0.247402	Adipose_Visceral_Omentum	0.91928	1.15668
ZDHHC21	0.247448	Adipose_Visceral_Omentum	0.91928	1.15657
AGFG2	0.247513	Adipose_Visceral_Omentum	0.91928	-1.15641
NTHL1	0.247579	Adipose_Visceral_Omentum	0.91928	-1.15625
IGFL2	0.247652	Adipose_Visceral_Omentum	0.91928	-1.15607
FLOT1	0.247741	Adipose_Visceral_Omentum	0.91928	-1.15585
LRRC57	0.247747	Adipose_Visceral_Omentum	0.91928	-1.15584
MCCC2	0.247829	Adipose_Visceral_Omentum	0.91928	1.15564
LINC02001	0.247853	Adipose_Visceral_Omentum	0.91928	-1.15558
DDX25	0.247875	Adipose_Visceral_Omentum	0.91928	-1.15553
RAB4B	0.248006	Adipose_Visceral_Omentum	0.91928	1.15521
ZC3H8	0.248012	Adipose_Visceral_Omentum	0.91928	1.15519
GPX7	0.248245	Adipose_Visceral_Omentum	0.91928	1.15462
CYP8B1	0.248252	Adipose_Visceral_Omentum	0.91928	1.15461
PAPLN	0.248457	Adipose_Visceral_Omentum	0.91928	-1.1541
PTGIS	0.248498	Adipose_Visceral_Omentum	0.91928	1.154
ENPP3	0.248677	Adipose_Visceral_Omentum	0.91928	-1.15357
MED23	0.248677	Adipose_Visceral_Omentum	0.91928	-1.15357
NXPE3	0.248782	Adipose_Visceral_Omentum	0.91928	-1.15331
FDX1	0.248917	Adipose_Visceral_Omentum	0.91928	-1.15298
PPP6R1	0.24894	Adipose_Visceral_Omentum	0.91928	1.15293
CTB-75G16.3	0.249008	Adipose_Visceral_Omentum	0.91928	-1.15276
KIAA1468	0.24919	Adipose_Visceral_Omentum	0.91928	1.15232
DNAJC22	0.249218	Adipose_Visceral_Omentum	0.91928	1.15225
RP5-1116H23.3	0.249239	Adipose_Visceral_Omentum	0.91928	-1.1522
MEFV	0.24925	Adipose_Visceral_Omentum	0.91928	1.15217
PIM3	0.249333	Adipose_Visceral_Omentum	0.91928	-1.15197
CLEC4F	0.249554	Adipose_Visceral_Omentum	0.91928	-1.15143
CCS	0.24962	Adipose_Visceral_Omentum	0.91928	-1.15127
CHCHD5	0.249713	Adipose_Visceral_Omentum	0.91928	-1.15105
NAALADL2	0.249781	Adipose_Visceral_Omentum	0.91928	1.15088
ZNF639	0.24982	Adipose_Visceral_Omentum	0.91928	-1.15079
COX20	0.249962	Adipose_Visceral_Omentum	0.91928	1.15044
NKAIN4	0.250074	Adipose_Visceral_Omentum	0.91928	-1.15017
CTB-61M7.2	0.250284	Adipose_Visceral_Omentum	0.91928	1.14966
ZNF670	0.250534	Adipose_Visceral_Omentum	0.91928	1.14905
NXNL1	0.250823	Adipose_Visceral_Omentum	0.91928	-1.14835
AC009495.3	0.250915	Adipose_Visceral_Omentum	0.91928	1.14813
ZNF101	0.251006	Adipose_Visceral_Omentum	0.91928	1.14791
STON2	0.251015	Adipose_Visceral_Omentum	0.91928	1.14789
NLRP6	0.251231	Adipose_Visceral_Omentum	0.91928	1.14737
KIF26B	0.251305	Adipose_Visceral_Omentum	0.91928	1.14719
RPS15A	0.251357	Adipose_Visceral_Omentum	0.91928	-1.14706
ADORA3	0.251361	Adipose_Visceral_Omentum	0.91928	1.14705
TMIGD3	0.251361	Adipose_Visceral_Omentum	0.91928	-1.14705
ZNF597	0.251366	Adipose_Visceral_Omentum	0.91928	1.14704
NCMAP	0.251404	Adipose_Visceral_Omentum	0.91928	1.14695
SULT4A1	0.25159	Adipose_Visceral_Omentum	0.91928	-1.1465
ASPSCR1	0.251734	Adipose_Visceral_Omentum	0.91928	1.14615
PIGV	0.251932	Adipose_Visceral_Omentum	0.91928	-1.14567
DKFZp779M0652	0.251948	Adipose_Visceral_Omentum	0.91928	-1.14563
INMT	0.252043	Adipose_Visceral_Omentum	0.91928	-1.1454
TCFL5	0.252159	Adipose_Visceral_Omentum	0.91928	-1.14512
KRT6A	0.252239	Adipose_Visceral_Omentum	0.91928	1.14493
ZNF211	0.252393	Adipose_Visceral_Omentum	0.91928	1.14456
ESYT1	0.252447	Adipose_Visceral_Omentum	0.91928	1.14443
THRA	0.252487	Adipose_Visceral_Omentum	0.91928	1.14433
EXOSC6	0.252671	Adipose_Visceral_Omentum	0.91928	1.14388
TMEM55A	0.252692	Adipose_Visceral_Omentum	0.91928	1.14384
FMO4	0.252715	Adipose_Visceral_Omentum	0.91928	1.14378
BTBD19	0.252774	Adipose_Visceral_Omentum	0.91928	1.14364
RP11-178C3.2	0.253098	Adipose_Visceral_Omentum	0.91928	-1.14286
NOL12	0.253098	Adipose_Visceral_Omentum	0.91928	1.14286
CDCP1	0.253098	Adipose_Visceral_Omentum	0.91928	-1.14286
TLR5	0.253136	Adipose_Visceral_Omentum	0.91928	-1.14277
CST2	0.25324	Adipose_Visceral_Omentum	0.91928	1.14251
LINC00998	0.253422	Adipose_Visceral_Omentum	0.91928	1.14208
FA2H	0.253481	Adipose_Visceral_Omentum	0.91928	-1.14194
LIG4	0.253519	Adipose_Visceral_Omentum	0.91928	1.14184
CDK14	0.253769	Adipose_Visceral_Omentum	0.91928	1.14124
BAIAP2-AS1	0.253837	Adipose_Visceral_Omentum	0.91928	1.14108
CASC20	0.254061	Adipose_Visceral_Omentum	0.91928	1.14054
CASP7	0.254063	Adipose_Visceral_Omentum	0.91928	1.14054
ZNF131	0.254091	Adipose_Visceral_Omentum	0.91928	1.14047
YIF1A	0.254099	Adipose_Visceral_Omentum	0.91928	-1.14045
ACADSB	0.254345	Adipose_Visceral_Omentum	0.91928	1.13986
LTB4R	0.254376	Adipose_Visceral_Omentum	0.91928	1.13978
STAT2	0.254518	Adipose_Visceral_Omentum	0.91928	1.13944
POMGNT2	0.254619	Adipose_Visceral_Omentum	0.91928	1.1392
TTC1	0.254633	Adipose_Visceral_Omentum	0.91928	-1.13917
FAM198B	0.254688	Adipose_Visceral_Omentum	0.91928	-1.13904
TMEM144	0.254688	Adipose_Visceral_Omentum	0.91928	1.13904
ZNF33A	0.25475	Adipose_Visceral_Omentum	0.91928	-1.13889
SNX5	0.254765	Adipose_Visceral_Omentum	0.91928	-1.13885
PDE3B	0.254797	Adipose_Visceral_Omentum	0.91928	1.13878
PSMA1	0.254797	Adipose_Visceral_Omentum	0.91928	-1.13878
RCCD1	0.254811	Adipose_Visceral_Omentum	0.91928	1.13874
WDR83OS	0.254827	Adipose_Visceral_Omentum	0.91928	-1.1387
DOPEY1	0.254859	Adipose_Visceral_Omentum	0.91928	-1.13863
FAM8A1	0.255073	Adipose_Visceral_Omentum	0.91928	1.13811
RP11-81A22.5	0.255077	Adipose_Visceral_Omentum	0.91928	-1.1381
ZMYM5	0.255149	Adipose_Visceral_Omentum	0.91928	-1.13793
FGFBP2	0.255149	Adipose_Visceral_Omentum	0.91928	-1.13793
CBY1	0.255149	Adipose_Visceral_Omentum	0.91928	1.13793
FLVCR1	0.255273	Adipose_Visceral_Omentum	0.91928	1.13763
DNAAF1	0.255405	Adipose_Visceral_Omentum	0.91928	-1.13732
S1PR5	0.255432	Adipose_Visceral_Omentum	0.91928	1.13725
ZNF548	0.255485	Adipose_Visceral_Omentum	0.91928	1.13713
MRPS21	0.255488	Adipose_Visceral_Omentum	0.91928	1.13712
SLITRK5	0.255604	Adipose_Visceral_Omentum	0.91928	-1.13684
ATE1	0.255614	Adipose_Visceral_Omentum	0.91928	-1.13682
TEX26	0.255668	Adipose_Visceral_Omentum	0.91928	1.13669
RP11-100L22.1	0.255668	Adipose_Visceral_Omentum	0.91928	-1.13669
RP1-197B17.4	0.255712	Adipose_Visceral_Omentum	0.91928	-1.13659
NDNF	0.255824	Adipose_Visceral_Omentum	0.91928	-1.13632
RBM4B	0.255878	Adipose_Visceral_Omentum	0.91928	1.13619
TBC1D22B	0.255899	Adipose_Visceral_Omentum	0.91928	1.13614
VAX2	0.255915	Adipose_Visceral_Omentum	0.91928	-1.1361
EEF1E1	0.256152	Adipose_Visceral_Omentum	0.91928	1.13553
CDKL4	0.256179	Adipose_Visceral_Omentum	0.91928	-1.13547
TPD52L2	0.256272	Adipose_Visceral_Omentum	0.91928	-1.13525
FAM153C	0.256304	Adipose_Visceral_Omentum	0.91928	1.13517
MIF	0.256461	Adipose_Visceral_Omentum	0.91928	1.13479
LATS2	0.256519	Adipose_Visceral_Omentum	0.91928	-1.13466
ST8SIA6	0.256691	Adipose_Visceral_Omentum	0.91928	-1.13425
NME9	0.256825	Adipose_Visceral_Omentum	0.91928	1.13393
AC092835.2	0.256825	Adipose_Visceral_Omentum	0.91928	-1.13393
TXN2	0.257074	Adipose_Visceral_Omentum	0.91928	-1.13333
AC141928.1	0.257096	Adipose_Visceral_Omentum	0.91928	1.13328
LINC01752	0.257175	Adipose_Visceral_Omentum	0.91928	1.13309
FANCI	0.25719	Adipose_Visceral_Omentum	0.91928	1.13306
PDE6D	0.257251	Adipose_Visceral_Omentum	0.91928	1.13291
RP11-134O21.1	0.257397	Adipose_Visceral_Omentum	0.91928	1.13256
MRAP2	0.257504	Adipose_Visceral_Omentum	0.91928	-1.13231
MBNL1	0.257539	Adipose_Visceral_Omentum	0.91928	1.13223
ANO5	0.257557	Adipose_Visceral_Omentum	0.91928	1.13218
FABP3	0.257745	Adipose_Visceral_Omentum	0.91928	-1.13174
AC017074.2	0.257812	Adipose_Visceral_Omentum	0.91928	1.13158
HSPH1	0.257856	Adipose_Visceral_Omentum	0.91928	-1.13147
DFFA	0.257892	Adipose_Visceral_Omentum	0.91928	1.13139
DCAF8	0.257892	Adipose_Visceral_Omentum	0.91928	1.13139
AC005224.2	0.257948	Adipose_Visceral_Omentum	0.91928	1.13125
LINC00923	0.257949	Adipose_Visceral_Omentum	0.91928	-1.13125
AQP10	0.257963	Adipose_Visceral_Omentum	0.91928	-1.13122
ZNF268	0.258041	Adipose_Visceral_Omentum	0.91928	-1.13103
PPP1R12C	0.258062	Adipose_Visceral_Omentum	0.91928	1.13098
PF4	0.258089	Adipose_Visceral_Omentum	0.91928	1.13092
SLC4A5	0.25816	Adipose_Visceral_Omentum	0.91928	-1.13075
ANKRD44	0.258202	Adipose_Visceral_Omentum	0.91928	-1.13065
ZNF773	0.258228	Adipose_Visceral_Omentum	0.91928	-1.13059
RP11-460M2.1	0.258334	Adipose_Visceral_Omentum	0.91928	-1.13034
RP1-102E24.8	0.258334	Adipose_Visceral_Omentum	0.91928	-1.13034
ARMT1	0.258435	Adipose_Visceral_Omentum	0.91928	1.1301
CASP14	0.258531	Adipose_Visceral_Omentum	0.91928	1.12987
MRPS36	0.258688	Adipose_Visceral_Omentum	0.91928	-1.1295
RP11-360F5.3	0.258688	Adipose_Visceral_Omentum	0.91928	1.1295
NCK2	0.258688	Adipose_Visceral_Omentum	0.91928	-1.1295
PKM	0.258692	Adipose_Visceral_Omentum	0.91928	-1.12949
GSTCD	0.258724	Adipose_Visceral_Omentum	0.91928	-1.12941
AC112715.2	0.258738	Adipose_Visceral_Omentum	0.91928	1.12938
HIKESHI	0.258858	Adipose_Visceral_Omentum	0.91928	1.12909
NUSAP1	0.258884	Adipose_Visceral_Omentum	0.91928	-1.12903
MEIKIN	0.258986	Adipose_Visceral_Omentum	0.91928	-1.12879
RP11-57G10.8	0.259079	Adipose_Visceral_Omentum	0.91928	1.12857
STX2	0.259091	Adipose_Visceral_Omentum	0.91928	-1.12854
MCF2L	0.259149	Adipose_Visceral_Omentum	0.91928	-1.12841
INPP5B	0.259236	Adipose_Visceral_Omentum	0.91928	-1.1282
TNFRSF19	0.259278	Adipose_Visceral_Omentum	0.91928	-1.1281
RP11-1055B8.4	0.259287	Adipose_Visceral_Omentum	0.91928	1.12808
ATAD2	0.259345	Adipose_Visceral_Omentum	0.91928	1.12794
CLASP1	0.25942	Adipose_Visceral_Omentum	0.91928	-1.12776
RP5-967N21.11	0.259464	Adipose_Visceral_Omentum	0.91928	-1.12766
CCDC149	0.259522	Adipose_Visceral_Omentum	0.91928	-1.12752
PLIN2	0.259627	Adipose_Visceral_Omentum	0.91928	-1.12727
ZNF398	0.259815	Adipose_Visceral_Omentum	0.91928	-1.12683
ZNF425	0.259815	Adipose_Visceral_Omentum	0.91928	-1.12683
CKAP5	0.259951	Adipose_Visceral_Omentum	0.91928	1.12651
LCAT	0.259981	Adipose_Visceral_Omentum	0.91928	1.12644
KMT2C	0.260035	Adipose_Visceral_Omentum	0.91928	-1.12631
ESRP2	0.260054	Adipose_Visceral_Omentum	0.91928	1.12626
CTD-2325M2.1	0.26007	Adipose_Visceral_Omentum	0.91928	-1.12623
CASP10	0.260108	Adipose_Visceral_Omentum	0.91928	1.12614
SMOX	0.260219	Adipose_Visceral_Omentum	0.91928	-1.12587
ATG9B	0.260232	Adipose_Visceral_Omentum	0.91928	-1.12584
HBP1	0.260286	Adipose_Visceral_Omentum	0.91928	-1.12571
LINC00675	0.260448	Adipose_Visceral_Omentum	0.91928	1.12533
HPR	0.260537	Adipose_Visceral_Omentum	0.91928	1.12512
ADAM21	0.260589	Adipose_Visceral_Omentum	0.91928	-1.125
ZNF79	0.260589	Adipose_Visceral_Omentum	0.91928	1.125
AC091801.1	0.260667	Adipose_Visceral_Omentum	0.91928	-1.12482
CDK2AP1	0.260727	Adipose_Visceral_Omentum	0.91928	1.12468
RP11-443C10.1	0.260728	Adipose_Visceral_Omentum	0.91928	1.12467
BRSK1	0.260827	Adipose_Visceral_Omentum	0.91928	1.12444
RP1-93H18.1	0.260871	Adipose_Visceral_Omentum	0.91928	1.12433
TBC1D19	0.260976	Adipose_Visceral_Omentum	0.91928	1.12409
DDC	0.260976	Adipose_Visceral_Omentum	0.91928	1.12409
GLYR1	0.260976	Adipose_Visceral_Omentum	0.91928	1.12409
EPOP	0.261042	Adipose_Visceral_Omentum	0.91928	-1.12393
MYO6	0.261068	Adipose_Visceral_Omentum	0.91928	-1.12387
LINC02166	0.26113	Adipose_Visceral_Omentum	0.91928	-1.12372
PRKRA	0.261203	Adipose_Visceral_Omentum	0.91928	-1.12355
ZNF582-AS1	0.261357	Adipose_Visceral_Omentum	0.91928	1.12319
LRRC8D	0.261389	Adipose_Visceral_Omentum	0.91928	1.12311
ACOT11	0.261514	Adipose_Visceral_Omentum	0.91928	-1.12282
RP11-66B24.1	0.26163	Adipose_Visceral_Omentum	0.91928	-1.12255
RP11-66B24.2	0.26163	Adipose_Visceral_Omentum	0.91928	-1.12255
RP11-121E16.1	0.261719	Adipose_Visceral_Omentum	0.91928	-1.12234
TSSK6	0.261834	Adipose_Visceral_Omentum	0.91928	-1.12207
ISG20L2	0.262016	Adipose_Visceral_Omentum	0.91928	-1.12164
CNDP2	0.262153	Adipose_Visceral_Omentum	0.91928	1.12132
RP11-497H17.1	0.262177	Adipose_Visceral_Omentum	0.91928	1.12126
RNF187	0.262191	Adipose_Visceral_Omentum	0.91928	-1.12123
SLC27A4	0.262365	Adipose_Visceral_Omentum	0.91928	-1.12082
IL4R	0.262522	Adipose_Visceral_Omentum	0.91928	-1.12045
EIF3B	0.262582	Adipose_Visceral_Omentum	0.91928	-1.12031
ERFE	0.262639	Adipose_Visceral_Omentum	0.91928	-1.12018
KCNA5	0.262704	Adipose_Visceral_Omentum	0.91928	1.12002
DNM3	0.262794	Adipose_Visceral_Omentum	0.91928	1.11981
SELENOH	0.262834	Adipose_Visceral_Omentum	0.91928	1.11972
PHTF2	0.262859	Adipose_Visceral_Omentum	0.91928	1.11966
KRT16	0.262911	Adipose_Visceral_Omentum	0.91928	-1.11954
