## Supplementary material for "Genome-wide association studies of hospitalized influenza identify 4 risk loci and a relationship with COVID-19": Supp1_UKBB_GWAS.xlsx (part 11 of 164)

### Sheet: ST3 (continued)
hgnc_symbol	pvalue	tissue	FDR	zscore
BDH2	0.263038	Adipose_Visceral_Omentum	0.91928	1.11924
ACOT7	0.263077	Adipose_Visceral_Omentum	0.91928	1.11915
C9orf16	0.263158	Adipose_Visceral_Omentum	0.91928	-1.11896
ITGB2	0.263305	Adipose_Visceral_Omentum	0.91928	-1.11861
UIMC1	0.263346	Adipose_Visceral_Omentum	0.91928	1.11852
UBP1	0.263386	Adipose_Visceral_Omentum	0.91928	-1.11842
ARID1A	0.26352	Adipose_Visceral_Omentum	0.91928	-1.11811
TTC21B	0.263535	Adipose_Visceral_Omentum	0.91928	-1.11807
PDSS1	0.263759	Adipose_Visceral_Omentum	0.91928	-1.11755
DNAH10OS	0.263923	Adipose_Visceral_Omentum	0.91928	-1.11717
CEP295NL	0.263993	Adipose_Visceral_Omentum	0.91928	1.117
AC008088.4	0.264015	Adipose_Visceral_Omentum	0.91928	-1.11695
LOH12CR2	0.264044	Adipose_Visceral_Omentum	0.91928	-1.11688
RRAS2	0.264054	Adipose_Visceral_Omentum	0.91928	-1.11686
TBC1D32	0.264063	Adipose_Visceral_Omentum	0.91928	1.11684
TMED9	0.264085	Adipose_Visceral_Omentum	0.91928	-1.11679
CTDNEP1	0.264102	Adipose_Visceral_Omentum	0.91928	-1.11675
FAM229A	0.264114	Adipose_Visceral_Omentum	0.91928	-1.11672
TNFRSF14	0.264177	Adipose_Visceral_Omentum	0.91928	-1.11657
LIPT2	0.264264	Adipose_Visceral_Omentum	0.91928	1.11637
CDX1	0.2643	Adipose_Visceral_Omentum	0.91928	-1.11629
C19orf35	0.264399	Adipose_Visceral_Omentum	0.91928	1.11606
C3	0.264447	Adipose_Visceral_Omentum	0.91928	-1.11594
NUDT16	0.264447	Adipose_Visceral_Omentum	0.91928	1.11594
MRPL16	0.264522	Adipose_Visceral_Omentum	0.91928	1.11577
CLDN23	0.264574	Adipose_Visceral_Omentum	0.91928	1.11565
RNH1	0.264617	Adipose_Visceral_Omentum	0.91928	1.11555
CLK4	0.339204	Brain_Putamen_basal_ganglia	0.919286	0.955739
MT1F	0.346364	Artery_Aorta	0.919289	-0.941665
TSHZ3	0.346394	Artery_Aorta	0.919289	-0.941606
MFSD7	0.346466	Artery_Aorta	0.919289	-0.941467
GCN1	0.246162	Whole_Blood	0.919292	1.15972
ZNF286A	0.246243	Whole_Blood	0.919292	-1.15952
RP13-977J11.2	0.299294	Small_Intestine_Terminal_Ileum	0.919293	-1.03795
PTPA	0.299351	Small_Intestine_Terminal_Ileum	0.919293	-1.03783
RP11-231E6.1	0.299474	Small_Intestine_Terminal_Ileum	0.919293	1.03756
CGGBP1	0.299534	Small_Intestine_Terminal_Ileum	0.919293	1.03743
CTD-3116E22.8	0.29961	Small_Intestine_Terminal_Ileum	0.919293	-1.03727
UGP2	0.299611	Small_Intestine_Terminal_Ileum	0.919293	-1.03727
PYDC1	0.331306	Brain_Anterior_cingulate_cortex_BA24	0.919296	-0.971487
ITGA6	0.331335	Brain_Anterior_cingulate_cortex_BA24	0.919296	-0.971429
ESPL1	0.256059	Brain_Hippocampus	0.9193	1.13576
SS18L1	0.297417	Uterus	0.919304	-1.04199
HPF1	0.297465	Uterus	0.919304	-1.04188
METTL1	0.297566	Uterus	0.919304	1.04167
ITFG2	0.297766	Uterus	0.919304	1.04124
RP11-326C3.12	0.297772	Uterus	0.919304	1.04122
HAS1	0.297779	Uterus	0.919304	1.04121
SLC39A5	0.234637	Brain_Cerebellar_Hemisphere	0.919304	-1.1885
RP11-134K13.4	0.234674	Brain_Cerebellar_Hemisphere	0.919304	-1.18841
C16orf70	0.267787	Adipose_Subcutaneous	0.919312	-1.10817
TMEM229B	0.264745	Adipose_Visceral_Omentum	0.919324	-1.11525
HMSD	0.264777	Adipose_Visceral_Omentum	0.919324	-1.11517
ANKMY2	0.335202	Pituitary	0.919328	-0.963688
DUSP15	0.335286	Pituitary	0.919328	0.963522
ATP13A4	0.335429	Pituitary	0.919328	0.963235
PYM1	0.335452	Pituitary	0.919328	0.96319
FUT3	0.335452	Pituitary	0.919328	0.96319
UBXN6	0.335499	Pituitary	0.919328	-0.963096
RRP7A	0.268123	Heart_Left_Ventricle	0.919347	-1.1074
BMP1	0.268196	Heart_Left_Ventricle	0.919347	1.10723
PDSS1	0.268218	Heart_Left_Ventricle	0.919347	-1.10718
C6orf141	0.245965	Colon_Sigmoid	0.919348	1.16021
NOP10	0.246006	Colon_Sigmoid	0.919348	1.16011
TMED10	0.330317	Cells_Cultured_fibroblasts	0.919348	0.973475
FOXN2	0.288701	Artery_Coronary	0.919354	1.06098
TPRKB	0.288814	Artery_Coronary	0.919354	-1.06073
UHRF1BP1L	0.288913	Artery_Coronary	0.919354	1.06051
DCBLD2	0.289112	Artery_Coronary	0.919354	1.06007
NEURL1B	0.289145	Artery_Coronary	0.919354	1.06
APOB	0.289145	Artery_Coronary	0.919354	1.06
TOMM22	0.289157	Artery_Coronary	0.919354	1.05997
GTPBP1	0.289157	Artery_Coronary	0.919354	1.05997
RP11-154D17.1	0.273078	Brain_Hypothalamus	0.919361	-1.096
WDR90	0.273187	Brain_Hypothalamus	0.919361	1.09575
RNF187	0.273251	Brain_Hypothalamus	0.919361	-1.09561
SDF2	0.273267	Brain_Hypothalamus	0.919361	1.09557
ZNF628	0.246285	Colon_Sigmoid	0.919362	1.15942
MFSD2A	0.246285	Colon_Sigmoid	0.919362	1.15942
ZNF468	0.24638	Colon_Sigmoid	0.919362	1.15919
RABIF	0.246432	Colon_Sigmoid	0.919362	1.15906
PI15	0.246516	Colon_Sigmoid	0.919362	1.15885
RP11-539L10.3	0.246526	Colon_Sigmoid	0.919362	-1.15883
ILVBL	0.246753	Colon_Sigmoid	0.919362	1.15827
PEG10	0.247106	Colon_Sigmoid	0.919362	-1.15741
SIGLEC7	0.247177	Colon_Sigmoid	0.919362	1.15723
LINC01597	0.247224	Colon_Sigmoid	0.919362	-1.15712
CSRP1	0.247262	Colon_Sigmoid	0.919362	-1.15702
RP11-166O4.6	0.247297	Colon_Sigmoid	0.919362	1.15694
TMEM97	0.247333	Colon_Sigmoid	0.919362	1.15685
CMTM1	0.247402	Colon_Sigmoid	0.919362	1.15668
AGFG2	0.247513	Colon_Sigmoid	0.919362	-1.15641
PUS7	0.247538	Colon_Sigmoid	0.919362	-1.15635
NTHL1	0.247579	Colon_Sigmoid	0.919362	-1.15625
SRPK1	0.247656	Colon_Sigmoid	0.919362	-1.15606
SSC4D	0.247663	Colon_Sigmoid	0.919362	-1.15604
ICAM5	0.247723	Colon_Sigmoid	0.919362	1.1559
DOPEY1	0.247913	Colon_Sigmoid	0.919362	-1.15543
CNOT7	0.248098	Colon_Sigmoid	0.919362	1.15498
ABAT	0.248156	Colon_Sigmoid	0.919362	1.15484
RP5-1085F17.3	0.248238	Colon_Sigmoid	0.919362	-1.15464
USO1	0.248518	Colon_Sigmoid	0.919362	1.15396
SLC38A4	0.248563	Colon_Sigmoid	0.919362	-1.15385
SGTA	0.248563	Colon_Sigmoid	0.919362	-1.15385
SLC4A3	0.248563	Colon_Sigmoid	0.919362	-1.15385
ENPP3	0.248677	Colon_Sigmoid	0.919362	-1.15357
PUM3	0.248765	Colon_Sigmoid	0.919362	-1.15335
SEC61A2	0.248794	Colon_Sigmoid	0.919362	-1.15328
SMUG1	0.248839	Colon_Sigmoid	0.919362	1.15317
CD14	0.248905	Colon_Sigmoid	0.919362	-1.15301
NDUFAF5	0.249002	Colon_Sigmoid	0.919362	-1.15278
DHRS12	0.24907	Colon_Sigmoid	0.919362	-1.15261
CHMP6	0.249198	Colon_Sigmoid	0.919362	1.1523
ITGB5	0.249212	Colon_Sigmoid	0.919362	-1.15227
GJC2	0.24925	Colon_Sigmoid	0.919362	1.15217
CCDC93	0.249347	Colon_Sigmoid	0.919362	-1.15194
TPM1	0.24952	Colon_Sigmoid	0.919362	-1.15152
LONP1	0.249632	Colon_Sigmoid	0.919362	-1.15124
CTC-241N9.1	0.249793	Colon_Sigmoid	0.919362	1.15085
USP24	0.249799	Colon_Sigmoid	0.919362	1.15084
ZNF845	0.24981	Colon_Sigmoid	0.919362	-1.15081
PCDHB8	0.249862	Colon_Sigmoid	0.919362	-1.15068
PQLC3	0.249911	Colon_Sigmoid	0.919362	-1.15057
CAMLG	0.25003	Colon_Sigmoid	0.919362	1.15028
ACTA2	0.250047	Colon_Sigmoid	0.919362	1.15023
EVL	0.250144	Colon_Sigmoid	0.919362	-1.15
MCRIP2	0.250207	Colon_Sigmoid	0.919362	-1.14985
RP11-81H14.1	0.250284	Colon_Sigmoid	0.919362	-1.14966
AL022344.7	0.250301	Colon_Sigmoid	0.919362	-1.14962
GMEB2	0.250487	Colon_Sigmoid	0.919362	-1.14917
FBN3	0.250582	Colon_Sigmoid	0.919362	-1.14894
WDR83OS	0.250713	Colon_Sigmoid	0.919362	-1.14862
MRPS17	0.251084	Colon_Sigmoid	0.919362	1.14772
HOOK2	0.251202	Colon_Sigmoid	0.919362	1.14744
MRGBP	0.251273	Colon_Sigmoid	0.919362	1.14726
NCMAP	0.251404	Colon_Sigmoid	0.919362	1.14695
FYB	0.251519	Colon_Sigmoid	0.919362	1.14667
FALEC	0.251693	Colon_Sigmoid	0.919362	1.14625
GAA	0.251713	Colon_Sigmoid	0.919362	1.1462
TMEM106C	0.251747	Colon_Sigmoid	0.919362	-1.14612
ZNF594	0.251864	Colon_Sigmoid	0.919362	-1.14583
STAT2	0.251889	Colon_Sigmoid	0.919362	1.14577
PIGV	0.251932	Colon_Sigmoid	0.919362	-1.14567
AACS	0.251968	Colon_Sigmoid	0.919362	1.14558
CH25H	0.252021	Colon_Sigmoid	0.919362	-1.14545
E2F6	0.252053	Colon_Sigmoid	0.919362	-1.14538
CSF3	0.252204	Colon_Sigmoid	0.919362	1.14501
CEP295	0.252212	Colon_Sigmoid	0.919362	1.14499
KRT6A	0.252239	Colon_Sigmoid	0.919362	1.14493
RIIAD1	0.252239	Colon_Sigmoid	0.919362	-1.14493
ARL8B	0.252281	Colon_Sigmoid	0.919362	1.14483
IDH2	0.252318	Colon_Sigmoid	0.919362	1.14474
ZNF705E	0.252352	Colon_Sigmoid	0.919362	-1.14465
ESYT1	0.252447	Colon_Sigmoid	0.919362	1.14443
ZSCAN30	0.252478	Colon_Sigmoid	0.919362	-1.14435
TPRKB	0.252504	Colon_Sigmoid	0.919362	-1.14429
FAM129B	0.252596	Colon_Sigmoid	0.919362	-1.14407
MAPKBP1	0.252664	Colon_Sigmoid	0.919362	-1.1439
EXOSC6	0.252671	Colon_Sigmoid	0.919362	1.14388
LINC00482	0.252672	Colon_Sigmoid	0.919362	1.14388
OR2C1	0.252794	Colon_Sigmoid	0.919362	-1.14359
ADGRE2	0.253098	Colon_Sigmoid	0.919362	-1.14286
KCNJ13	0.253098	Colon_Sigmoid	0.919362	1.14286
CYP8B1	0.253499	Colon_Sigmoid	0.919362	1.14189
OR2H2	0.253519	Colon_Sigmoid	0.919362	1.14184
ZNF268	0.253708	Colon_Sigmoid	0.919362	-1.14139
CLASP1	0.253815	Colon_Sigmoid	0.919362	-1.14113
BAIAP2-AS1	0.253837	Colon_Sigmoid	0.919362	1.14108
ZNF131	0.254091	Colon_Sigmoid	0.919362	1.14047
PKN2	0.254185	Colon_Sigmoid	0.919362	1.14024
CDK11B	0.254185	Colon_Sigmoid	0.919362	1.14024
TNFAIP8L2	0.254275	Colon_Sigmoid	0.919362	-1.14003
CTC-444N24.11	0.254345	Colon_Sigmoid	0.919362	-1.13986
LTB4R	0.254376	Colon_Sigmoid	0.919362	1.13978
CDC42	0.254431	Colon_Sigmoid	0.919362	-1.13965
AC005301.9	0.254615	Colon_Sigmoid	0.919362	1.13921
TTC1	0.254633	Colon_Sigmoid	0.919362	-1.13917
SHMT1	0.254645	Colon_Sigmoid	0.919362	-1.13914
PPP1R7	0.254649	Colon_Sigmoid	0.919362	1.13913
STARD3	0.254677	Colon_Sigmoid	0.919362	-1.13906
FAM198B	0.254688	Colon_Sigmoid	0.919362	1.13904
PSMA1	0.254797	Colon_Sigmoid	0.919362	-1.13878
PDE3B	0.254797	Colon_Sigmoid	0.919362	1.13878
MTFR1	0.254864	Colon_Sigmoid	0.919362	-1.13861
FAM8A1	0.255073	Colon_Sigmoid	0.919362	1.13811
ABCB9	0.255076	Colon_Sigmoid	0.919362	-1.13811
PLD2	0.255077	Colon_Sigmoid	0.919362	1.1381
AKR7A2	0.255149	Colon_Sigmoid	0.919362	-1.13793
MYEOV	0.255149	Colon_Sigmoid	0.919362	-1.13793
MLF1	0.255247	Colon_Sigmoid	0.919362	1.1377
PPFIBP1	0.255254	Colon_Sigmoid	0.919362	1.13768
TTC21B	0.255257	Colon_Sigmoid	0.919362	1.13767
ASF1A	0.255345	Colon_Sigmoid	0.919362	1.13746
EML1	0.255448	Colon_Sigmoid	0.919362	1.13722
FAM110C	0.255544	Colon_Sigmoid	0.919362	1.13699
DGCR6	0.255562	Colon_Sigmoid	0.919362	1.13694
RP11-100L22.1	0.255668	Colon_Sigmoid	0.919362	-1.13669
STAC2	0.255686	Colon_Sigmoid	0.919362	1.13665
DBF4	0.255817	Colon_Sigmoid	0.919362	-1.13633
RBM4B	0.255878	Colon_Sigmoid	0.919362	1.13619
TBC1D22B	0.255899	Colon_Sigmoid	0.919362	1.13614
TMEM217	0.255899	Colon_Sigmoid	0.919362	1.13614
KIAA1161	0.255952	Colon_Sigmoid	0.919362	1.13601
CENPN	0.256097	Colon_Sigmoid	0.919362	1.13567
RANGAP1	0.256209	Colon_Sigmoid	0.919362	1.1354
ZNF350	0.256366	Colon_Sigmoid	0.919362	1.13502
RPL35A	0.256446	Colon_Sigmoid	0.919362	-1.13483
RP11-177G23.2	0.256479	Colon_Sigmoid	0.919362	-1.13475
DDIAS	0.25651	Colon_Sigmoid	0.919362	1.13468
ADRA1D	0.256536	Colon_Sigmoid	0.919362	-1.13462
ARRDC5	0.25672	Colon_Sigmoid	0.919362	1.13418
AC092835.2	0.256825	Colon_Sigmoid	0.919362	-1.13393
NME9	0.256825	Colon_Sigmoid	0.919362	1.13393
RABGGTB	0.25684	Colon_Sigmoid	0.919362	-1.13389
GPR35	0.256877	Colon_Sigmoid	0.919362	1.1338
ZNF558	0.256949	Colon_Sigmoid	0.919362	1.13363
SAMD12	0.256953	Colon_Sigmoid	0.919362	1.13362
ZNF419	0.257078	Colon_Sigmoid	0.919362	1.13333
RPS23	0.257197	Colon_Sigmoid	0.919362	-1.13304
TTC9	0.257247	Colon_Sigmoid	0.919362	-1.13292
MRAP2	0.257504	Colon_Sigmoid	0.919362	-1.13231
EEF1E1	0.25755	Colon_Sigmoid	0.919362	1.1322
C16orf95	0.257618	Colon_Sigmoid	0.919362	-1.13204
KRT18	0.257643	Colon_Sigmoid	0.919362	1.13198
HSPH1	0.257856	Colon_Sigmoid	0.919362	-1.13147
DCAF8	0.257892	Colon_Sigmoid	0.919362	1.13139
HEATR4	0.257933	Colon_Sigmoid	0.919362	-1.13129
LINC00998	0.257993	Colon_Sigmoid	0.919362	1.13115
MTFMT	0.258019	Colon_Sigmoid	0.919362	1.13109
PCDH1	0.258066	Colon_Sigmoid	0.919362	-1.13097
SLC4A5	0.25816	Colon_Sigmoid	0.919362	-1.13075
PCDHA3	0.258165	Colon_Sigmoid	0.919362	-1.13074
NDE1	0.258182	Colon_Sigmoid	0.919362	-1.1307
URB1-AS1	0.258248	Colon_Sigmoid	0.919362	1.13054
PRKAG2	0.258286	Colon_Sigmoid	0.919362	1.13045
PIAS1	0.258293	Colon_Sigmoid	0.919362	1.13043
LINS1	0.258365	Colon_Sigmoid	0.919362	-1.13026
RP11-245J9.5	0.258419	Colon_Sigmoid	0.919362	1.13014
NCK2	0.258688	Colon_Sigmoid	0.919362	-1.1295
HBP1	0.258691	Colon_Sigmoid	0.919362	-1.12949
AC112715.2	0.258738	Colon_Sigmoid	0.919362	1.12938
VEPH1	0.258792	Colon_Sigmoid	0.919362	1.12925
RPE	0.259032	Colon_Sigmoid	0.919362	-1.12868
IKBKAP	0.259079	Colon_Sigmoid	0.919362	1.12857
SSRP1	0.259159	Colon_Sigmoid	0.919362	-1.12838
SPATA5	0.259217	Colon_Sigmoid	0.919362	1.12824
SHPK	0.259284	Colon_Sigmoid	0.919362	1.12808
RP5-967N21.11	0.259464	Colon_Sigmoid	0.919362	-1.12766
GAD1	0.259468	Colon_Sigmoid	0.919362	-1.12765
POMGNT1	0.259562	Colon_Sigmoid	0.919362	1.12743
RP5-890E16.5	0.259662	Colon_Sigmoid	0.919362	-1.12719
GAREM1	0.259672	Colon_Sigmoid	0.919362	-1.12717
BIRC3	0.259722	Colon_Sigmoid	0.919362	-1.12705
MPG	0.259749	Colon_Sigmoid	0.919362	-1.12698
ZNF398	0.259815	Colon_Sigmoid	0.919362	-1.12683
ZNF425	0.259815	Colon_Sigmoid	0.919362	-1.12683
PTCH2	0.259844	Colon_Sigmoid	0.919362	1.12676
MARK3	0.259937	Colon_Sigmoid	0.919362	1.12654
MAP1A	0.259982	Colon_Sigmoid	0.919362	-1.12643
TRIM32	0.260025	Colon_Sigmoid	0.919362	1.12633
ESRP2	0.260054	Colon_Sigmoid	0.919362	1.12626
SMOX	0.260219	Colon_Sigmoid	0.919362	1.12587
RP11-390F4.3	0.260407	Colon_Sigmoid	0.919362	-1.12543
MBTPS1	0.260543	Colon_Sigmoid	0.919362	1.12511
DACT3	0.260589	Colon_Sigmoid	0.919362	-1.125
RP1-93H18.1	0.260871	Colon_Sigmoid	0.919362	1.12433
LRRC71	0.260904	Colon_Sigmoid	0.919362	1.12426
RP11-218E20.3	0.260935	Colon_Sigmoid	0.919362	1.12418
C5orf15	0.26097	Colon_Sigmoid	0.919362	1.1241
CLN3	0.260976	Colon_Sigmoid	0.919362	1.12409
MYO6	0.261068	Colon_Sigmoid	0.919362	-1.12387
ANXA2R	0.261121	Colon_Sigmoid	0.919362	-1.12375
TRIM9	0.261136	Colon_Sigmoid	0.919362	1.12371
DFNB59	0.261203	Colon_Sigmoid	0.919362	-1.12355
DYRK3	0.261357	Colon_Sigmoid	0.919362	-1.12319
ZNF582-AS1	0.261357	Colon_Sigmoid	0.919362	1.12319
POLR1E	0.261401	Colon_Sigmoid	0.919362	-1.12308
RP11-63G10.4	0.261519	Colon_Sigmoid	0.919362	1.12281
BTBD18	0.261575	Colon_Sigmoid	0.919362	1.12268
NDUFV3	0.261625	Colon_Sigmoid	0.919362	1.12256
SAMD15	0.261781	Colon_Sigmoid	0.919362	1.12219
CXCL6	0.261789	Colon_Sigmoid	0.919362	1.12217
TSSK6	0.261834	Colon_Sigmoid	0.919362	-1.12207
NDUFA13	0.261834	Colon_Sigmoid	0.919362	-1.12207
RP11-1055B8.4	0.261875	Colon_Sigmoid	0.919362	1.12197
HDAC7	0.261883	Colon_Sigmoid	0.919362	-1.12195
IWS1	0.261993	Colon_Sigmoid	0.919362	1.12169
RCN3	0.262198	Colon_Sigmoid	0.919362	1.12121
MYPOP	0.262265	Colon_Sigmoid	0.919362	-1.12105
SORD	0.262324	Colon_Sigmoid	0.919362	-1.12091
AMBP	0.262359	Colon_Sigmoid	0.919362	-1.12083
SLC27A4	0.262365	Colon_Sigmoid	0.919362	-1.12082
PP2D1	0.262436	Colon_Sigmoid	0.919362	1.12065
MAP2K3	0.262437	Colon_Sigmoid	0.919362	-1.12065
MED13L	0.262481	Colon_Sigmoid	0.919362	-1.12055
FOXA3	0.289244	Artery_Coronary	0.919375	1.05978
CCDC3	0.327439	Skin_Sun_Exposed_Lower_leg	0.919378	0.979285
ZNF470	0.336589	Esophagus_Gastroesophageal_Junction	0.91939	-0.960927
ZNF584	0.351503	Adrenal_Gland	0.919395	0.931677
SPTLC3	0.351611	Adrenal_Gland	0.919395	-0.931469
JAK3	0.351734	Adrenal_Gland	0.919395	0.931232
LRRC10B	0.351908	Adrenal_Gland	0.919395	-0.930894
TUSC3	0.351927	Adrenal_Gland	0.919395	0.930857
CYP4F11	0.352011	Adrenal_Gland	0.919395	0.930697
ACTRT3	0.352019	Adrenal_Gland	0.919395	0.93068
CLEC4M	0.352027	Adrenal_Gland	0.919395	0.930664
PWRN1	0.352208	Adrenal_Gland	0.919395	-0.930315
SH2D3C	0.352232	Adrenal_Gland	0.919395	-0.930268
ZNF845	0.352276	Adrenal_Gland	0.919395	-0.930183
CEP85L	0.352335	Adrenal_Gland	0.919395	-0.93007
CTD-2521M24.11	0.331641	Brain_Anterior_cingulate_cortex_BA24	0.919399	-0.970814
AP2A1	0.331646	Brain_Anterior_cingulate_cortex_BA24	0.919399	-0.970803
RP11-463O9.9	0.331764	Brain_Anterior_cingulate_cortex_BA24	0.919399	-0.970566
NABP1	0.331776	Brain_Anterior_cingulate_cortex_BA24	0.919399	0.970543
CCNG2	0.331862	Brain_Anterior_cingulate_cortex_BA24	0.919399	-0.97037
RFXANK	0.33193	Brain_Anterior_cingulate_cortex_BA24	0.919399	-0.970234
EML4	0.331972	Brain_Anterior_cingulate_cortex_BA24	0.919399	-0.970149
CCDC186	0.332127	Brain_Anterior_cingulate_cortex_BA24	0.919399	-0.969838
SETX	0.332198	Brain_Anterior_cingulate_cortex_BA24	0.919399	0.969697
C2orf74	0.33224	Brain_Anterior_cingulate_cortex_BA24	0.919399	0.969613
WASL	0.332277	Brain_Anterior_cingulate_cortex_BA24	0.919399	-0.969537
HIST1H2AD	0.335665	Pituitary	0.9194	-0.962766
PRKAR1A	0.335675	Pituitary	0.9194	0.962745
APEH	0.346614	Artery_Aorta	0.919403	-0.941176
IFT43	0.346658	Artery_Aorta	0.919403	-0.941092
SAMD12	0.246501	Whole_Blood	0.919403	1.15889
FDX1	0.246507	Whole_Blood	0.919403	-1.15887
RP11-191L17.1	0.246528	Whole_Blood	0.919403	-1.15882
VAV3	0.295899	Prostate	0.919404	1.04527
RPS25	0.256173	Brain_Hippocampus	0.919415	1.13548
TMEM109	0.246753	Whole_Blood	0.91942	-1.15827
UBE2E2	0.246963	Whole_Blood	0.91942	-1.15776
PEG10	0.247106	Whole_Blood	0.91942	1.15741
SIGLEC9	0.247177	Whole_Blood	0.91942	1.15723
SIGLEC7	0.247177	Whole_Blood	0.91942	1.15723
IPO13	0.247294	Whole_Blood	0.91942	-1.15695
CMTM1	0.247402	Whole_Blood	0.91942	1.15668
BTBD9	0.247436	Whole_Blood	0.91942	-1.1566
C20orf96	0.24751	Whole_Blood	0.91942	-1.15642
AGFG2	0.247513	Whole_Blood	0.91942	-1.15641
SMYD3	0.247557	Whole_Blood	0.91942	1.1563
RP11-497G19.7	0.247579	Whole_Blood	0.91942	1.15625
ABCG2	0.247661	Whole_Blood	0.91942	-1.15605
PCSK7	0.247772	Whole_Blood	0.91942	1.15578
SLC2A1	0.247849	Whole_Blood	0.91942	-1.15559
ACVR2B	0.247893	Whole_Blood	0.91942	1.15548
MKNK2	0.235526	Muscle_Skeletal	0.919426	-1.18624
SMCO4	0.235617	Muscle_Skeletal	0.919426	-1.18601
CCL5	0.23565	Muscle_Skeletal	0.919426	1.18593
AC005523.3	0.235728	Muscle_Skeletal	0.919426	1.18573
GTPBP10	0.235834	Muscle_Skeletal	0.919426	-1.18547
MTRF1L	0.235847	Muscle_Skeletal	0.919426	-1.18543
TRPC4AP	0.235873	Muscle_Skeletal	0.919426	1.18537
CNOT7	0.248098	Whole_Blood	0.919432	1.15498
VPS37A	0.248098	Whole_Blood	0.919432	1.15498
KLHL23	0.248151	Whole_Blood	0.919432	-1.15485
RP5-1098D14.1	0.267899	Adipose_Subcutaneous	0.919447	1.10791
SETD5	0.299929	Small_Intestine_Terminal_Ileum	0.91945	-1.03659
LINC00598	0.299971	Small_Intestine_Terminal_Ileum	0.91945	-1.0365
SHE	0.300018	Small_Intestine_Terminal_Ileum	0.91945	1.03639
GJA9	0.300094	Small_Intestine_Terminal_Ileum	0.91945	1.03623
RP11-486I11.2	0.300185	Small_Intestine_Terminal_Ileum	0.91945	1.03604
RNF112	0.300186	Small_Intestine_Terminal_Ileum	0.91945	1.03604
CASP4	0.300216	Small_Intestine_Terminal_Ileum	0.91945	1.03597
SMC2	0.339347	Brain_Putamen_basal_ganglia	0.919456	-0.955456
TMED2	0.339434	Brain_Putamen_basal_ganglia	0.919474	-0.955285
CALM2	0.234933	Brain_Cerebellar_Hemisphere	0.919476	1.18775
ABHD10	0.234998	Brain_Cerebellar_Hemisphere	0.919476	-1.18758
FRAT2	0.235357	Brain_Cerebellar_Hemisphere	0.919476	1.18667
TRAPPC6A	0.235604	Brain_Cerebellar_Hemisphere	0.919476	1.18605
RALGAPA2	0.235631	Brain_Cerebellar_Hemisphere	0.919476	1.18598
CCL5	0.23565	Brain_Cerebellar_Hemisphere	0.919476	-1.18593
CHFR	0.235897	Brain_Cerebellar_Hemisphere	0.919476	1.18531
GPX4	0.235948	Brain_Cerebellar_Hemisphere	0.919476	1.18518
MRPS26	0.236121	Brain_Cerebellar_Hemisphere	0.919476	1.18474
DENND4A	0.236131	Brain_Cerebellar_Hemisphere	0.919476	1.18471
LIN7B	0.23617	Brain_Cerebellar_Hemisphere	0.919476	-1.18462
LINC00487	0.236223	Brain_Cerebellar_Hemisphere	0.919476	1.18448
CD9	0.236363	Brain_Cerebellar_Hemisphere	0.919476	1.18413
C2orf69	0.236483	Brain_Cerebellar_Hemisphere	0.919476	-1.18382
SYT14	0.236483	Brain_Cerebellar_Hemisphere	0.919476	1.18382
FAM57A	0.236537	Brain_Cerebellar_Hemisphere	0.919476	1.18369
ATF6	0.236603	Brain_Cerebellar_Hemisphere	0.919476	-1.18352
AGPAT1	0.236661	Brain_Cerebellar_Hemisphere	0.919476	1.18337
ACADL	0.236677	Brain_Cerebellar_Hemisphere	0.919476	-1.18333
SDHC	0.236695	Brain_Cerebellar_Hemisphere	0.919476	1.18329
RP11-363J20.1	0.236727	Brain_Cerebellar_Hemisphere	0.919476	-1.18321
AGFG2	0.236731	Brain_Cerebellar_Hemisphere	0.919476	1.1832
PGGHG	0.236807	Brain_Cerebellar_Hemisphere	0.919476	1.18301
AHCY	0.23683	Brain_Cerebellar_Hemisphere	0.919476	1.18295
TUBGCP4	0.236977	Brain_Cerebellar_Hemisphere	0.919476	1.18258
WDR88	0.237079	Brain_Cerebellar_Hemisphere	0.919476	1.18232
NOLC1	0.237105	Brain_Cerebellar_Hemisphere	0.919476	1.18225
NAGPA-AS1	0.237309	Brain_Cerebellar_Hemisphere	0.919476	1.18174
RBBP5	0.237539	Brain_Cerebellar_Hemisphere	0.919476	-1.18116
EPS15L1	0.237631	Brain_Cerebellar_Hemisphere	0.919476	1.18093
WDR1	0.237674	Brain_Cerebellar_Hemisphere	0.919476	-1.18082
AC009404.2	0.237756	Brain_Cerebellar_Hemisphere	0.919476	1.18061
SLC4A8	0.237764	Brain_Cerebellar_Hemisphere	0.919476	1.18059
CCDC152	0.237779	Brain_Cerebellar_Hemisphere	0.919476	1.18056
CYB561D2	0.237888	Brain_Cerebellar_Hemisphere	0.919476	-1.18028
ANKIB1	0.238028	Brain_Cerebellar_Hemisphere	0.919476	1.17993
TOP3A	0.23806	Brain_Cerebellar_Hemisphere	0.919476	1.17985
TRMT12	0.238068	Brain_Cerebellar_Hemisphere	0.919476	-1.17983
SLC26A10	0.238275	Brain_Cerebellar_Hemisphere	0.919476	-1.17931
RP11-1134I14.8	0.238358	Brain_Cerebellar_Hemisphere	0.919476	-1.1791
TERF2IP	0.238406	Brain_Cerebellar_Hemisphere	0.919476	-1.17898
SEC13	0.238407	Brain_Cerebellar_Hemisphere	0.919476	-1.17898
ZP1	0.238429	Brain_Cerebellar_Hemisphere	0.919476	-1.17892
PYCRL	0.238475	Brain_Cerebellar_Hemisphere	0.919476	-1.17881
ING5	0.238726	Brain_Cerebellar_Hemisphere	0.919476	-1.17818
PIP4K2B	0.238922	Brain_Cerebellar_Hemisphere	0.919476	1.17769
KB-1471A8.1	0.239128	Brain_Cerebellar_Hemisphere	0.919476	-1.17717
SLC39A11	0.239146	Brain_Cerebellar_Hemisphere	0.919476	1.17712
SNX1	0.239227	Brain_Cerebellar_Hemisphere	0.919476	1.17692
ZFP62	0.239264	Brain_Cerebellar_Hemisphere	0.919476	1.17683
PPP1R13L	0.239367	Brain_Cerebellar_Hemisphere	0.919476	1.17657
CFAP20	0.239367	Brain_Cerebellar_Hemisphere	0.919476	1.17657
MED7	0.239407	Brain_Cerebellar_Hemisphere	0.919476	-1.17647
NPC1L1	0.239407	Brain_Cerebellar_Hemisphere	0.919476	1.17647
KLHL3	0.239407	Brain_Cerebellar_Hemisphere	0.919476	1.17647
CAMLG	0.23954	Brain_Cerebellar_Hemisphere	0.919476	1.17614
SCART1	0.239562	Brain_Cerebellar_Hemisphere	0.919476	1.17608
PRDM5	0.239648	Brain_Cerebellar_Hemisphere	0.919476	-1.17587
SOAT1	0.239671	Brain_Cerebellar_Hemisphere	0.919476	-1.17581
LCAT	0.239815	Brain_Cerebellar_Hemisphere	0.919476	-1.17545
KANK1	0.239838	Brain_Cerebellar_Hemisphere	0.919476	-1.17539
TEX43	0.239904	Brain_Cerebellar_Hemisphere	0.919476	1.17523
CCZ1B	0.239909	Brain_Cerebellar_Hemisphere	0.919476	1.17521
AQP7	0.239965	Brain_Cerebellar_Hemisphere	0.919476	-1.17507
HTR5A	0.239983	Brain_Cerebellar_Hemisphere	0.919476	1.17503
MTHFS	0.240015	Brain_Cerebellar_Hemisphere	0.919476	-1.17495
ZNF619	0.240065	Brain_Cerebellar_Hemisphere	0.919476	-1.17483
PTMS	0.250582	Brain_Cerebellum	0.919479	-1.14894
C5orf24	0.268777	Brain_Caudate_basal_ganglia	0.919482	-1.10588
IPO11	0.268833	Brain_Caudate_basal_ganglia	0.919482	-1.10575
ZNF615	0.256319	Brain_Hippocampus	0.919485	-1.13514
SMPD1	0.256356	Brain_Hippocampus	0.919485	-1.13505
RRP1	0.181643	Nerve_Tibial	0.919489	1.33571
SLC12A6	0.333835	smultixcan	0.919492	-0.335409
SP7	0.333848	smultixcan	0.919492	-0.0874938
NOXRED1	0.25074	Brain_Cerebellum	0.919496	-1.14855
IQCF1	0.250809	Brain_Cerebellum	0.919496	-1.14839
DSCC1	0.250821	Brain_Cerebellum	0.919496	-1.14836
PPOX	0.296214	Prostate	0.919512	1.04459
CTA-384D8.35	0.296371	Prostate	0.919512	-1.04425
COLQ	0.296394	Prostate	0.919512	1.0442
CCDC30	0.296527	Prostate	0.919512	1.04391
HELQ	0.296617	Prostate	0.919512	-1.04372
2024-09-09	0.296629	Prostate	0.919512	-1.04369
ACOT2	0.296674	Prostate	0.919512	-1.04359
CHD7	0.296676	Prostate	0.919512	-1.04359
LINC00639	0.296727	Prostate	0.919512	-1.04348
APOL6	0.296727	Prostate	0.919512	-1.04348
IL6R	0.296777	Prostate	0.919512	1.04337
XRCC2	0.296851	Prostate	0.919512	-1.04321
G0S2	0.352462	Adrenal_Gland	0.919515	-0.929825
LRRC71	0.317621	Lung	0.919517	0.999358
C1orf52	0.299899	Kidney_Cortex	0.91953	-1.03665
ANXA1	0.299913	Kidney_Cortex	0.91953	-1.03662
SETD5	0.299929	Kidney_Cortex	0.91953	-1.03659
RP11-278A23.1	0.300094	Kidney_Cortex	0.91953	-1.03623
PTMA	0.300143	Kidney_Cortex	0.91953	-1.03613
RP11-725G5.2	0.300348	Kidney_Cortex	0.91953	-1.03569
BTNL9	0.300352	Kidney_Cortex	0.91953	1.03568
DPT	0.30039	Kidney_Cortex	0.91953	1.0356
IKBKE	0.300454	Kidney_Cortex	0.91953	1.03546
CDC42EP1	0.30057	Kidney_Cortex	0.91953	1.03521
STK11IP	0.30077	Kidney_Cortex	0.91953	-1.03478
DYX1C1	0.300874	Kidney_Cortex	0.91953	1.03456
CTC-241N9.1	0.301142	Kidney_Cortex	0.91953	-1.03399
PFN4	0.301273	Kidney_Cortex	0.91953	1.03371
OSMR-AS1	0.301299	Kidney_Cortex	0.91953	1.03365
LRPPRC	0.301471	Kidney_Cortex	0.91953	-1.03328
DYNC2H1	0.3015	Kidney_Cortex	0.91953	-1.03322
SLC29A3	0.30155	Kidney_Cortex	0.91953	1.03312
MTRF1L	0.301551	Kidney_Cortex	0.91953	-1.03311
RPS23	0.301632	Kidney_Cortex	0.91953	-1.03294
KB-208E9.1	0.301754	Kidney_Cortex	0.91953	-1.03268
ANO5	0.302099	Kidney_Cortex	0.91953	1.03194
RNASE4	0.302144	Kidney_Cortex	0.91953	1.03185
CTC-360G5.9	0.302238	Kidney_Cortex	0.91953	-1.03165
ADAP1	0.302258	Kidney_Cortex	0.91953	1.0316
PATJ	0.302373	Kidney_Cortex	0.91953	1.03136
PHF12	0.3025	Kidney_Cortex	0.91953	1.03109
PLEKHM2	0.302553	Kidney_Cortex	0.91953	1.03097
MYH11	0.302575	Kidney_Cortex	0.91953	1.03093
CGREF1	0.302832	Kidney_Cortex	0.91953	-1.03038
MX2	0.302868	Kidney_Cortex	0.91953	1.0303
RRM2B	0.302868	Kidney_Cortex	0.91953	-1.0303
FSD2	0.302912	Kidney_Cortex	0.91953	-1.03021
TROVE2	0.333905	smultixcan	0.919533	0.563782
TYK2	0.290389	Brain_Spinal_cord_cervical_c-1	0.919537	-1.05727
RRH	0.290446	Brain_Spinal_cord_cervical_c-1	0.919537	-1.05714
PRTFDC1	0.290446	Brain_Spinal_cord_cervical_c-1	0.919537	1.05714
DDX21	0.290605	Brain_Spinal_cord_cervical_c-1	0.919537	-1.0568
SUGP2	0.290641	Brain_Spinal_cord_cervical_c-1	0.919537	1.05672
FURIN	0.290705	Brain_Spinal_cord_cervical_c-1	0.919537	-1.05658
TBRG1	0.29075	Brain_Spinal_cord_cervical_c-1	0.919537	-1.05648
C16orf70	0.267787	Testis	0.919549	1.10817
SUSD2	0.267858	Testis	0.919549	-1.10801
ANKRD13C	0.267899	Testis	0.919549	-1.10791
RNH1	0.267949	Testis	0.919549	1.1078
RP11-475B2.1	0.298057	Uterus	0.919553	1.04061
RARS2	0.298089	Uterus	0.919553	1.04054
TRAT1	0.298114	Uterus	0.919553	1.04049
MEGF8	0.35271	Adrenal_Gland	0.919559	0.929345
RP11-435O5.7	0.352803	Adrenal_Gland	0.919559	-0.929167
RP1-138B7.7	0.352881	Adrenal_Gland	0.919559	-0.929015
TRA2A	0.352956	Adrenal_Gland	0.919559	0.92887
RP11-315D16.4	0.353084	Adrenal_Gland	0.919559	0.928624
LMTK3	0.353147	Adrenal_Gland	0.919559	-0.928501
AKIRIN2	0.353183	Adrenal_Gland	0.919559	0.928432
LRG1	0.353277	Adrenal_Gland	0.919559	0.928251
CXCR6	0.353295	Adrenal_Gland	0.919559	-0.928218
DNAJC28	0.353393	Adrenal_Gland	0.919559	0.928027
PAPD4	0.353493	Adrenal_Gland	0.919559	0.927835
TPRKB	0.353604	Adrenal_Gland	0.919559	-0.927621
SEC22C	0.353609	Adrenal_Gland	0.919559	-0.927612
PTPRC	0.353614	Adrenal_Gland	0.919559	0.927602
CAMTA2	0.327579	Skin_Sun_Exposed_Lower_leg	0.919575	-0.979002
ANG	0.300335	Small_Intestine_Terminal_Ileum	0.919575	-1.03571
C4orf33	0.273412	Brain_Hypothalamus	0.919578	1.09524
L1TD1	0.282699	Artery_Tibial	0.919579	-1.07428
SLC47A1	0.33679	Esophagus_Gastroesophageal_Junction	0.91959	0.960526
PKMYT1	0.336828	Esophagus_Gastroesophageal_Junction	0.91959	-0.960452
ZDHHC22	0.336912	Esophagus_Gastroesophageal_Junction	0.91959	0.960285
HES7	0.336967	Esophagus_Gastroesophageal_Junction	0.91959	-0.960175
FMOD	0.268025	Testis	0.919601	1.10762
APC2	0.26513	Adipose_Visceral_Omentum	0.919606	-1.11435
ZNF454	0.265157	Adipose_Visceral_Omentum	0.919606	1.11429
TESPA1	0.265157	Adipose_Visceral_Omentum	0.919606	1.11429
PDE10A	0.265262	Adipose_Visceral_Omentum	0.919606	-1.11404
RP11-385F7.1	0.265292	Adipose_Visceral_Omentum	0.919606	-1.11397
SFTA1P	0.265304	Adipose_Visceral_Omentum	0.919606	1.11394
RP11-706P11.2	0.265377	Adipose_Visceral_Omentum	0.919606	1.11377
ARHGEF25	0.265474	Adipose_Visceral_Omentum	0.919606	-1.11355
TNFRSF11B	0.265581	Adipose_Visceral_Omentum	0.919606	1.1133
SLC2A4	0.265598	Adipose_Visceral_Omentum	0.919606	-1.11326
RP11-158H5.7	0.181815	Nerve_Tibial	0.919608	-1.33519
SCRN1	0.181868	Nerve_Tibial	0.919608	1.33503
IKZF5	0.181936	Nerve_Tibial	0.919608	1.33482
PYGO1	0.181941	Nerve_Tibial	0.919608	-1.3348
TRAK2	0.240179	Brain_Cerebellar_Hemisphere	0.919608	-1.17454
VAV3	0.295899	Esophagus_Mucosa	0.91962	1.04527
IFT81	0.273768	Cells_EBV-transformed_lymphocytes	0.919623	1.09443
CAB39L	0.273806	Cells_EBV-transformed_lymphocytes	0.919623	-1.09434
HAVCR2	0.27394	Cells_EBV-transformed_lymphocytes	0.919623	-1.09403
TIFAB	0.274	Cells_EBV-transformed_lymphocytes	0.919623	1.0939
TBC1D32	0.27402	Cells_EBV-transformed_lymphocytes	0.919623	1.09385
EIF3C	0.274163	Cells_EBV-transformed_lymphocytes	0.919623	1.09353
CLCN6	0.274278	Cells_EBV-transformed_lymphocytes	0.919623	1.09326
SLC35A5	0.274342	Cells_EBV-transformed_lymphocytes	0.919623	1.09312
SLC37A3	0.274384	Cells_EBV-transformed_lymphocytes	0.919623	1.09302
ARL1	0.274477	Cells_EBV-transformed_lymphocytes	0.919623	1.09281
ZNF311	0.274598	Cells_EBV-transformed_lymphocytes	0.919623	1.09253
KANK3	0.274667	Cells_EBV-transformed_lymphocytes	0.919623	-1.09238
FKBP5	0.274724	Cells_EBV-transformed_lymphocytes	0.919623	1.09225
ATP2B1	0.267529	Brain_Nucleus_accumbens_basal_ganglia	0.919625	1.10877
ZC3H7B	0.267615	Brain_Nucleus_accumbens_basal_ganglia	0.919625	1.10857
CCDC181	0.267615	Brain_Nucleus_accumbens_basal_ganglia	0.919625	-1.10857
STARD3	0.267657	Brain_Nucleus_accumbens_basal_ganglia	0.919625	1.10847
DRICH1	0.267672	Brain_Nucleus_accumbens_basal_ganglia	0.919625	-1.10844
DNMT3A	0.267678	Brain_Nucleus_accumbens_basal_ganglia	0.919625	1.10843
CCM2L	0.267741	Brain_Nucleus_accumbens_basal_ganglia	0.919625	-1.10828
GRB2	0.333982	smultixcan	0.919626	-0.105078
CSRP2	0.262668	Colon_Sigmoid	0.919628	-1.12011
MAFTRR	0.262708	Colon_Sigmoid	0.919628	1.12001
MXRA7	0.256478	Brain_Hippocampus	0.919629	-1.13475
FAT4	0.346818	Artery_Aorta	0.91963	0.94078
SFXN5	0.334029	smultixcan	0.919639	-0.292131
NBEA	0.298228	Uterus	0.919642	-1.04024
RP11-448A19.1	0.297894	Spleen	0.919642	-1.04096
ATF2	0.3396	Brain_Putamen_basal_ganglia	0.919649	-0.954955
ZNF232	0.339659	Brain_Putamen_basal_ganglia	0.919649	-0.954839
NT5M	0.335896	Pituitary	0.919651	-0.962306
PKD1L3	0.335917	Pituitary	0.919651	-0.962264
ACER3	0.268104	Adipose_Subcutaneous	0.919657	-1.10744
ZNF91	0.268163	Adipose_Subcutaneous	0.919657	-1.1073
CLOCK	0.268179	Adipose_Subcutaneous	0.919657	1.10727
RP11-7F17.5	0.327792	Skin_Sun_Exposed_Lower_leg	0.919668	0.978571
PXYLP1	0.327792	Skin_Sun_Exposed_Lower_leg	0.919668	0.978571
PRKAG1	0.327868	Skin_Sun_Exposed_Lower_leg	0.919668	-0.978417
DHX8	0.327893	Skin_Sun_Exposed_Lower_leg	0.919668	-0.978368
EXOC3	0.274969	Cells_EBV-transformed_lymphocytes	0.919674	1.09169
C1QL4	0.2751	Cells_EBV-transformed_lymphocytes	0.919674	-1.09139
CCR2	0.275121	Cells_EBV-transformed_lymphocytes	0.919674	1.09135
LMAN1	0.275147	Cells_EBV-transformed_lymphocytes	0.919674	-1.09129
URGCP	0.275283	Cells_EBV-transformed_lymphocytes	0.919674	1.09098
FANCI	0.275313	Cells_EBV-transformed_lymphocytes	0.919674	-1.09091
RP11-225B17.2	0.275514	Cells_EBV-transformed_lymphocytes	0.919674	1.09045
SPHK1	0.275514	Cells_EBV-transformed_lymphocytes	0.919674	-1.09045
CYP27B1	0.275591	Cells_EBV-transformed_lymphocytes	0.919674	-1.09028
RAVER1	0.275641	Cells_EBV-transformed_lymphocytes	0.919674	1.09016
SHH	0.353698	Brain_Cortex	0.91969	0.92744
RP11-384P7.7	0.353733	Brain_Cortex	0.91969	0.927373
CSNK1G3	0.317753	Lung	0.91969	0.999086
HNF1B	0.237188	Vagina	0.919703	-1.18204
CYP2C8	0.23752	Vagina	0.919703	-1.18121
AC112715.2	0.237764	Vagina	0.919703	1.18059
LINC00506	0.237799	Vagina	0.919703	-1.18051
GPR156	0.23787	Vagina	0.919703	1.18033
POMGNT2	0.238057	Vagina	0.919703	1.17986
ZBTB25	0.238057	Vagina	0.919703	-1.17986
C9orf78	0.238154	Vagina	0.919703	-1.17961
HS2ST1	0.238155	Vagina	0.919703	-1.17961
CTB-32O4.2	0.238515	Vagina	0.919703	1.17871
CEP19	0.238569	Vagina	0.919703	-1.17857
CAMKMT	0.238569	Vagina	0.919703	1.17857
SCOC	0.238572	Vagina	0.919703	1.17856
RP11-584P21.2	0.238611	Vagina	0.919703	1.17847
ADAM17	0.238732	Vagina	0.919703	1.17816
LINC01358	0.238985	Vagina	0.919703	-1.17753
PLXND1	0.23899	Vagina	0.919703	-1.17751
MBOAT1	0.23909	Vagina	0.919703	-1.17726
SLC43A2	0.239105	Vagina	0.919703	-1.17723
ZNF713	0.239149	Vagina	0.919703	-1.17712
LDB2	0.239177	Vagina	0.919703	1.17705
ZFP62	0.239264	Vagina	0.919703	1.17683
LINC01597	0.239528	Vagina	0.919703	-1.17617
GPR63	0.239546	Vagina	0.919703	1.17612
SPRY2	0.239661	Vagina	0.919703	1.17583
CFAP43	0.239842	Vagina	0.919703	1.17538
ZNF619	0.240065	Vagina	0.919703	-1.17483
KCMF1	0.240092	Vagina	0.919703	-1.17476
NOS3	0.240227	Vagina	0.919703	-1.17442
BPTF	0.240342	Vagina	0.919703	-1.17413
ROBO4	0.240359	Vagina	0.919703	-1.17409
RNF31	0.240641	Vagina	0.919703	1.17339
GRK5	0.240663	Vagina	0.919703	-1.17333
MDFIC	0.240689	Vagina	0.919703	1.17327
RP11-726G1.1	0.240717	Vagina	0.919703	-1.1732
SLC12A8	0.240722	Vagina	0.919703	-1.17318
TAF4B	0.240864	Vagina	0.919703	1.17283
SSBP2	0.240901	Vagina	0.919703	-1.17274
SUMF1	0.241047	Vagina	0.919703	1.17237
CASP10	0.241103	Vagina	0.919703	-1.17223
SLC7A11	0.241279	Vagina	0.919703	-1.17179
SPATA32	0.241311	Vagina	0.919703	-1.17172
STK38	0.241328	Vagina	0.919703	1.17167
DHX36	0.241465	Vagina	0.919703	-1.17133
RBM11	0.241557	Vagina	0.919703	1.1711
LINC01869	0.241645	Vagina	0.919703	1.17089
B3GNT6	0.241707	Vagina	0.919703	1.17073
FAM162A	0.241707	Vagina	0.919703	-1.17073
GSTZ1	0.241746	Vagina	0.919703	-1.17063
CGB7	0.241896	Vagina	0.919703	1.17026
RBL2	0.241915	Vagina	0.919703	1.17021
YPEL1	0.241966	Vagina	0.919703	1.17009
EXOC3	0.242048	Vagina	0.919703	1.16988
DAGLB	0.242077	Vagina	0.919703	1.16981
C2orf73	0.242077	Vagina	0.919703	1.16981
C16orf46	0.242077	Vagina	0.919703	1.16981
SNAP23	0.242206	Vagina	0.919703	-1.16949
TBC1D2B	0.242206	Vagina	0.919703	-1.16949
MYL5	0.242278	Vagina	0.919703	1.16931
CTD-2336O2.3	0.242365	Vagina	0.919703	-1.1691
TRPM4	0.242606	Vagina	0.919703	1.1685
NKX6-2	0.242611	Vagina	0.919703	-1.16848
PLA2G2D	0.242659	Vagina	0.919703	1.16837
TRAPPC12	0.242854	Vagina	0.919703	-1.16788
JAM2	0.242969	Vagina	0.919703	1.1676
SNUPN	0.2431	Vagina	0.919703	1.16727
RP11-1055B8.4	0.243143	Vagina	0.919703	1.16717
AHCYL2	0.243339	Vagina	0.919703	1.16668
TIAF1	0.243345	Vagina	0.919703	-1.16667
TRMT61A	0.243392	Vagina	0.919703	-1.16655
EAF2	0.243769	Vagina	0.919703	-1.16562
GLIS2-AS1	0.24381	Vagina	0.919703	1.16552
B3GNT5	0.243857	Vagina	0.919703	1.1654
TMPRSS6	0.243902	Vagina	0.919703	-1.16529
TSG101	0.243921	Vagina	0.919703	1.16524
NRN1L	0.243941	Vagina	0.919703	-1.16519
H2AFZ	0.243983	Vagina	0.919703	1.16509
TNIP1	0.243999	Vagina	0.919703	1.16505
EREG	0.244111	Vagina	0.919703	-1.16477
TMEM125	0.244138	Vagina	0.919703	1.16471
PPP1R36	0.244143	Vagina	0.919703	-1.16469
EVA1B	0.244308	Vagina	0.919703	-1.16429
POP1	0.244308	Vagina	0.919703	1.16429
DKK1	0.353923	Brain_Cortex	0.919707	0.927007
INSL3	0.353935	Brain_Cortex	0.919707	-0.926984
VPS13A	0.354078	Brain_Cortex	0.919707	-0.926709
GPR22	0.3541	Brain_Cortex	0.919707	0.926667
RNF219	0.354122	Brain_Cortex	0.919707	-0.926623
TMEM128	0.337092	Esophagus_Gastroesophageal_Junction	0.919723	-0.959927
PCGF1	0.327983	Skin_Sun_Exposed_Lower_leg	0.919724	0.978185
SOX13	0.22765	Breast_Mammary_Tissue	0.919729	1.20643
CTD-2538C1.2	0.227669	Breast_Mammary_Tissue	0.919729	1.20639
FAM110C	0.227726	Breast_Mammary_Tissue	0.919729	1.20624
FBXO38	0.227794	Breast_Mammary_Tissue	0.919729	1.20606
RP11-104L21.3	0.227796	Breast_Mammary_Tissue	0.919729	-1.20606
HOXC9	0.227863	Breast_Mammary_Tissue	0.919729	1.20588
CLCN7	0.228111	Breast_Mammary_Tissue	0.919729	1.20524
TTC22	0.228215	Breast_Mammary_Tissue	0.919729	-1.20497
IQCH	0.228226	Breast_Mammary_Tissue	0.919729	1.20494
VRK1	0.228432	Breast_Mammary_Tissue	0.919729	-1.20441
RNU6ATAC35P	0.228443	Breast_Mammary_Tissue	0.919729	1.20438
LSINCT5	0.228498	Breast_Mammary_Tissue	0.919729	1.20424
PAFAH1B3	0.228558	Breast_Mammary_Tissue	0.919729	-1.20408
CDH13	0.22862	Breast_Mammary_Tissue	0.919729	-1.20392
RP11-539L10.3	0.228708	Breast_Mammary_Tissue	0.919729	-1.20369
CCDC117	0.228853	Breast_Mammary_Tissue	0.919729	1.20332
KIF7	0.228992	Breast_Mammary_Tissue	0.919729	-1.20296
C7orf49	0.229012	Breast_Mammary_Tissue	0.919729	-1.20291
LINC00545	0.229092	Breast_Mammary_Tissue	0.919729	-1.2027
ZMIZ2	0.229113	Breast_Mammary_Tissue	0.919729	1.20265
GAA	0.229124	Breast_Mammary_Tissue	0.919729	1.20262
CRYM	0.229126	Breast_Mammary_Tissue	0.919729	-1.20261
FBLIM1	0.22929	Breast_Mammary_Tissue	0.919729	-1.20219
CILP2	0.229411	Breast_Mammary_Tissue	0.919729	-1.20188
DOPEY1	0.229433	Breast_Mammary_Tissue	0.919729	-1.20182
SLC10A5	0.229446	Breast_Mammary_Tissue	0.919729	1.20179
DSC1	0.229469	Breast_Mammary_Tissue	0.919729	1.20173
RANGAP1	0.229561	Breast_Mammary_Tissue	0.919729	1.20149
RNF167	0.229589	Breast_Mammary_Tissue	0.919729	1.20142
TTC33	0.2296	Breast_Mammary_Tissue	0.919729	1.20139
SULT1B1	0.22968	Breast_Mammary_Tissue	0.919729	1.20118
FUT1	0.229807	Breast_Mammary_Tissue	0.919729	-1.20086
HEXA	0.230139	Breast_Mammary_Tissue	0.919729	1.2
AP000230.1	0.230402	Breast_Mammary_Tissue	0.919729	1.19932
KDM8	0.23049	Breast_Mammary_Tissue	0.919729	1.1991
GRIA4	0.230541	Breast_Mammary_Tissue	0.919729	-1.19897
IDH3A	0.230546	Breast_Mammary_Tissue	0.919729	-1.19895
HBP1	0.230569	Breast_Mammary_Tissue	0.919729	-1.19889
SLC7A9	0.230583	Breast_Mammary_Tissue	0.919729	1.19886
SHROOM1	0.230614	Breast_Mammary_Tissue	0.919729	-1.19878
SMTN	0.230714	Breast_Mammary_Tissue	0.919729	-1.19852
GOT2	0.230787	Breast_Mammary_Tissue	0.919729	1.19833
RSL24D1	0.23084	Breast_Mammary_Tissue	0.919729	-1.1982
CKS2	0.230919	Breast_Mammary_Tissue	0.919729	1.19799
AC012442.6	0.230939	Breast_Mammary_Tissue	0.919729	-1.19794
SH2D3A	0.2311	Breast_Mammary_Tissue	0.919729	1.19753
CRYAB	0.231179	Breast_Mammary_Tissue	0.919729	-1.19733
CLCA2	0.231235	Breast_Mammary_Tissue	0.919729	-1.19718
LDLRAD1	0.231235	Breast_Mammary_Tissue	0.919729	1.19718
SV2B	0.231256	Breast_Mammary_Tissue	0.919729	-1.19713
SLC26A1	0.231365	Breast_Mammary_Tissue	0.919729	-1.19685
INTS4	0.23168	Breast_Mammary_Tissue	0.919729	1.19604
AGTRAP	0.231773	Breast_Mammary_Tissue	0.919729	-1.1958
TROAP	0.23181	Breast_Mammary_Tissue	0.919729	-1.19571
SNX29	0.231914	Breast_Mammary_Tissue	0.919729	1.19544
PAPD7	0.232038	Breast_Mammary_Tissue	0.919729	1.19513
SLC6A9	0.232166	Breast_Mammary_Tissue	0.919729	1.1948
RP5-1198O20.4	0.232166	Breast_Mammary_Tissue	0.919729	-1.1948
APOBEC3G	0.232382	Breast_Mammary_Tissue	0.919729	1.19424
EIF3B	0.232522	Breast_Mammary_Tissue	0.919729	-1.19389
DLG5	0.232554	Breast_Mammary_Tissue	0.919729	1.19381
USP35	0.232567	Breast_Mammary_Tissue	0.919729	-1.19377
GPAT2	0.232655	Breast_Mammary_Tissue	0.919729	1.19355
CCNO	0.232686	Breast_Mammary_Tissue	0.919729	1.19347
ZYX	0.232787	Breast_Mammary_Tissue	0.919729	-1.19321
ABHD2	0.232925	Breast_Mammary_Tissue	0.919729	-1.19286
ZNF71	0.23306	Breast_Mammary_Tissue	0.919729	-1.19251
CCDC149	0.233141	Breast_Mammary_Tissue	0.919729	-1.19231
ZNF761	0.233161	Breast_Mammary_Tissue	0.919729	-1.19226
ATP6V0E1	0.23319	Breast_Mammary_Tissue	0.919729	-1.19218
LYRM9	0.233195	Breast_Mammary_Tissue	0.919729	-1.19217
DGAT1	0.233205	Breast_Mammary_Tissue	0.919729	-1.19214
GOLGA8N	0.233369	Breast_Mammary_Tissue	0.919729	-1.19173
KTI12	0.233372	Breast_Mammary_Tissue	0.919729	1.19172
LINC00997	0.233427	Breast_Mammary_Tissue	0.919729	1.19158
RP11-329B9.3	0.233433	Breast_Mammary_Tissue	0.919729	1.19156
PARP15	0.233439	Breast_Mammary_Tissue	0.919729	-1.19155
PIEZO1	0.233441	Breast_Mammary_Tissue	0.919729	-1.19154
PARP3	0.23352	Breast_Mammary_Tissue	0.919729	-1.19134
ZDBF2	0.233584	Breast_Mammary_Tissue	0.919729	1.19118
C12orf76	0.233634	Breast_Mammary_Tissue	0.919729	-1.19105
CTD-2336O2.3	0.233699	Breast_Mammary_Tissue	0.919729	-1.19088
NACAD	0.233859	Breast_Mammary_Tissue	0.919729	-1.19048
TMEM204	0.234077	Breast_Mammary_Tissue	0.919729	1.18992
FLT4	0.234119	Breast_Mammary_Tissue	0.919729	-1.18981
USO1	0.234122	Breast_Mammary_Tissue	0.919729	1.18981
RTN4	0.234132	Breast_Mammary_Tissue	0.919729	-1.18978
GRHPR	0.234331	Breast_Mammary_Tissue	0.919729	1.18928
RP11-834C11.15	0.234389	Breast_Mammary_Tissue	0.919729	1.18913
CCDC92	0.234448	Breast_Mammary_Tissue	0.919729	-1.18898
PPAT	0.234533	Breast_Mammary_Tissue	0.919729	-1.18876
OPRPN	0.23455	Breast_Mammary_Tissue	0.919729	1.18872
FAHD1	0.234566	Breast_Mammary_Tissue	0.919729	1.18868
SLC39A5	0.234637	Breast_Mammary_Tissue	0.919729	-1.1885
AGR2	0.234674	Breast_Mammary_Tissue	0.919729	-1.18841
CCDC58	0.234674	Breast_Mammary_Tissue	0.919729	-1.18841
MFSD4B	0.234838	Breast_Mammary_Tissue	0.919729	-1.18799
RASAL3	0.23503	Breast_Mammary_Tissue	0.919729	1.1875
MRNIP	0.23509	Breast_Mammary_Tissue	0.919729	-1.18735
PPHLN1	0.235208	Breast_Mammary_Tissue	0.919729	1.18705
ERVK3-1	0.235273	Breast_Mammary_Tissue	0.919729	-1.18689
CCDC183	0.235314	Breast_Mammary_Tissue	0.919729	-1.18678
KCNK1	0.235442	Breast_Mammary_Tissue	0.919729	1.18646
RALGAPA2	0.235631	Breast_Mammary_Tissue	0.919729	1.18598
LINC02066	0.235645	Breast_Mammary_Tissue	0.919729	1.18594
SMOX	0.235693	Breast_Mammary_Tissue	0.919729	1.18582
STIL	0.235735	Breast_Mammary_Tissue	0.919729	1.18571
REEP3	0.235838	Breast_Mammary_Tissue	0.919729	1.18545
LINC01451	0.235951	Breast_Mammary_Tissue	0.919729	-1.18517
BLACAT1	0.236029	Breast_Mammary_Tissue	0.919729	-1.18497
CHAF1A	0.236045	Breast_Mammary_Tissue	0.919729	-1.18493
DENND4A	0.236131	Breast_Mammary_Tissue	0.919729	-1.18471
MIR9-3HG	0.236196	Breast_Mammary_Tissue	0.919729	-1.18455
FAM229A	0.236213	Breast_Mammary_Tissue	0.919729	-1.18451
ARMC10	0.236269	Breast_Mammary_Tissue	0.919729	-1.18437
CD9	0.236363	Breast_Mammary_Tissue	0.919729	-1.18413
CECR2	0.236385	Breast_Mammary_Tissue	0.919729	-1.18407
N4BP1	0.23647	Breast_Mammary_Tissue	0.919729	-1.18386
AGTPBP1	0.236499	Breast_Mammary_Tissue	0.919729	-1.18378
FAM57A	0.236537	Breast_Mammary_Tissue	0.919729	1.18369
PYCRL	0.236624	Breast_Mammary_Tissue	0.919729	-1.18347
LINC01139	0.236625	Breast_Mammary_Tissue	0.919729	-1.18346
RP11-363J20.1	0.236727	Breast_Mammary_Tissue	0.919729	-1.18321
BAIAP2L1	0.236747	Breast_Mammary_Tissue	0.919729	-1.18316
RP11-112J3.16	0.23677	Breast_Mammary_Tissue	0.919729	-1.1831
IFITM5	0.236807	Breast_Mammary_Tissue	0.919729	-1.18301
AHCY	0.23683	Breast_Mammary_Tissue	0.919729	-1.18295
PPP1R36	0.298752	Brain_Frontal_Cortex_BA9	0.919731	-1.03911
ATG4B	0.318054	Esophagus_Muscularis	0.919739	0.998465
HOOK2	0.318129	Esophagus_Muscularis	0.919739	0.99831
GDAP2	0.318322	Esophagus_Muscularis	0.919739	-0.997912
ITM2C	0.318364	Esophagus_Muscularis	0.919739	-0.997825
RNF213	0.318399	Esophagus_Muscularis	0.919739	-0.997752
KCNK13	0.318417	Esophagus_Muscularis	0.919739	-0.997717
ERCC8	0.332486	Brain_Anterior_cingulate_cortex_BA24	0.919748	-0.96912
ADRA1D	0.32974	Minor_Salivary_Gland	0.91975	-0.974638
ZNF583	0.328063	Skin_Sun_Exposed_Lower_leg	0.919754	-0.978022
CLEC4G	0.290275	Ovary	0.919755	-1.05752
FASTKD2	0.34694	Artery_Aorta	0.919757	0.940541
PPP6R3	0.330066	Minor_Salivary_Gland	0.919758	-0.973982
HSPA4L	0.330171	Minor_Salivary_Gland	0.919758	-0.97377
LINC00519	0.33021	Minor_Salivary_Gland	0.919758	-0.97369
CA4	0.330252	Minor_Salivary_Gland	0.919758	0.973607
TMED10	0.330317	Minor_Salivary_Gland	0.919758	0.973475
MPP6	0.330343	Minor_Salivary_Gland	0.919758	0.973423
RUNX1	0.330344	Minor_Salivary_Gland	0.919758	-0.973422
ENOX1	0.33046	Minor_Salivary_Gland	0.919758	-0.973188
RFK	0.330498	Minor_Salivary_Gland	0.919758	0.973112
ZNF667	0.330702	Minor_Salivary_Gland	0.919758	0.9727
BAIAP2L1	0.330751	Minor_Salivary_Gland	0.919758	-0.972603
STX1A	0.330788	Minor_Salivary_Gland	0.919758	-0.972527
AP000255.6	0.330788	Minor_Salivary_Gland	0.919758	-0.972527
ALG12	0.248369	Whole_Blood	0.919762	1.15432
MAX	0.24841	Whole_Blood	0.919762	1.15422
CA5A	0.35443	Brain_Cortex	0.919762	0.926032
ARFGEF2	0.354455	Brain_Cortex	0.919762	-0.925983
PPP2CB	0.354633	Brain_Cortex	0.919762	0.92564
RP11-553A10.1	0.354738	Brain_Cortex	0.919762	0.925439
LINC02043	0.354746	Brain_Cortex	0.919762	0.925424
RHOG	0.354796	Brain_Cortex	0.919762	-0.925326
PALM3	0.354844	Brain_Cortex	0.919762	-0.925234
LPP	0.354877	Brain_Cortex	0.919762	-0.92517
RNF213	0.354897	Brain_Cortex	0.919762	-0.925132
RP11-29B2.6	0.354909	Brain_Cortex	0.919762	0.92511
ADPRH	0.299246	Brain_Frontal_Cortex_BA9	0.919769	1.03805
PTGES	0.299393	Brain_Frontal_Cortex_BA9	0.919769	-1.03774
LINC01785	0.299557	Brain_Frontal_Cortex_BA9	0.919769	-1.03738
USP25	0.299583	Brain_Frontal_Cortex_BA9	0.919769	1.03733
NEK9	0.299652	Brain_Frontal_Cortex_BA9	0.919769	1.03718
MED30	0.299719	Brain_Frontal_Cortex_BA9	0.919769	-1.03704
SETD5	0.299929	Brain_Frontal_Cortex_BA9	0.919769	-1.03659
AHR	0.299929	Brain_Frontal_Cortex_BA9	0.919769	-1.03659
LINC00598	0.299971	Brain_Frontal_Cortex_BA9	0.919769	-1.0365
UBE2J2	0.300033	Brain_Frontal_Cortex_BA9	0.919769	-1.03636
GJA9	0.300094	Brain_Frontal_Cortex_BA9	0.919769	1.03623
DIP2A	0.300221	Brain_Frontal_Cortex_BA9	0.919769	-1.03596
DYSF	0.30041	Brain_Frontal_Cortex_BA9	0.919769	-1.03556
STK11IP	0.30077	Brain_Frontal_Cortex_BA9	0.919769	1.03478
NSUN4	0.30077	Brain_Frontal_Cortex_BA9	0.919769	-1.03478
UHRF1BP1L	0.300785	Brain_Frontal_Cortex_BA9	0.919769	-1.03475
KANK4	0.300799	Brain_Frontal_Cortex_BA9	0.919769	-1.03472
RP5-1085F17.3	0.300855	Brain_Frontal_Cortex_BA9	0.919769	-1.0346
RAD51AP2	0.300911	Brain_Frontal_Cortex_BA9	0.919769	1.03448
NMUR1	0.301021	Brain_Frontal_Cortex_BA9	0.919769	1.03425
PURB	0.301204	Brain_Frontal_Cortex_BA9	0.919769	1.03385
LRRC61	0.301237	Brain_Frontal_Cortex_BA9	0.919769	-1.03378
SMG8	0.301257	Brain_Frontal_Cortex_BA9	0.919769	-1.03374
PFN4	0.301273	Brain_Frontal_Cortex_BA9	0.919769	1.03371
RPP14	0.301402	Brain_Frontal_Cortex_BA9	0.919769	1.03343
XRN2	0.301495	Brain_Frontal_Cortex_BA9	0.919769	-1.03323
OR5K2	0.301518	Brain_Frontal_Cortex_BA9	0.919769	1.03318
FAIM2	0.301551	Brain_Frontal_Cortex_BA9	0.919769	1.03311
ATP2C1	0.301585	Brain_Frontal_Cortex_BA9	0.919769	1.03304
BAIAP2-AS1	0.301597	Brain_Frontal_Cortex_BA9	0.919769	-1.03302
ZFAND3	0.301614	Brain_Frontal_Cortex_BA9	0.919769	-1.03298
MTX3	0.301849	Brain_Frontal_Cortex_BA9	0.919769	-1.03248
PSMD6	0.30189	Brain_Frontal_Cortex_BA9	0.919769	1.03239
ATP5O	0.301981	Brain_Frontal_Cortex_BA9	0.919769	-1.03219
ZNF200	0.302004	Brain_Frontal_Cortex_BA9	0.919769	-1.03215
ATP2A3	0.302157	Brain_Frontal_Cortex_BA9	0.919769	-1.03182
PTMA	0.302298	Brain_Frontal_Cortex_BA9	0.919769	-1.03152
RNF112	0.302361	Brain_Frontal_Cortex_BA9	0.919769	-1.03138
PATJ	0.302373	Brain_Frontal_Cortex_BA9	0.919769	1.03136
HADHB	0.302424	Brain_Frontal_Cortex_BA9	0.919769	-1.03125
MTFR1	0.302424	Brain_Frontal_Cortex_BA9	0.919769	1.03125
PHF12	0.3025	Brain_Frontal_Cortex_BA9	0.919769	1.03109
HFE	0.3025	Brain_Frontal_Cortex_BA9	0.919769	1.03109
RNF170	0.302547	Brain_Frontal_Cortex_BA9	0.919769	-1.03099
HOOK3	0.302547	Brain_Frontal_Cortex_BA9	0.919769	-1.03099
POMK	0.302547	Brain_Frontal_Cortex_BA9	0.919769	1.03099
PLEKHM2	0.302553	Brain_Frontal_Cortex_BA9	0.919769	1.03097
MFSD7	0.302576	Brain_Frontal_Cortex_BA9	0.919769	-1.03092
SIPA1	0.302599	Brain_Frontal_Cortex_BA9	0.919769	1.03088
ADAMTSL1	0.244414	Vagina	0.919773	1.16403
ME1	0.298376	Uterus	0.919776	-1.03992
USP40	0.298603	Uterus	0.919776	-1.03943
KCNRG	0.298755	Uterus	0.919776	-1.03911
RP11-760D2.5	0.298823	Uterus	0.919776	-1.03896
SLC31A1	0.29884	Uterus	0.919776	1.03892
SLC43A1	0.29888	Uterus	0.919776	-1.03884
CCDC130	0.29901	Uterus	0.919776	1.03856
TM9SF1	0.299055	Uterus	0.919776	1.03846
HACD2	0.299055	Uterus	0.919776	1.03846
RP11-440G5.2	0.299204	Uterus	0.919776	-1.03814
TROVE2	0.299282	Uterus	0.919776	1.03797
RP13-977J11.2	0.299294	Uterus	0.919776	-1.03795
FHAD1	0.29944	Uterus	0.919776	-1.03763
SLC9A5	0.29946	Uterus	0.919776	1.03759
FAM49A	0.256604	Brain_Hippocampus	0.919784	1.13445
HTR1E	0.29094	Brain_Spinal_cord_cervical_c-1	0.919786	1.05606
TRPV1	0.291112	Brain_Spinal_cord_cervical_c-1	0.919786	-1.05568
SLC4A11	0.291171	Brain_Spinal_cord_cervical_c-1	0.919786	1.05556
RPS6KB2	0.291171	Brain_Spinal_cord_cervical_c-1	0.919786	-1.05556
DDX1	0.290387	Ovary	0.919789	1.05727
EYA4	0.290447	Ovary	0.919789	-1.05714
SELENOH	0.262834	Colon_Sigmoid	0.91979	1.11972
KCNJ14	0.262934	Colon_Sigmoid	0.91979	-1.11948
TUBG1	0.262981	Colon_Sigmoid	0.91979	-1.11937
PAX9	0.268436	Skin_Not_Sun_Exposed_Suprapubic	0.919797	1.10667
AP1G1	0.268561	Skin_Not_Sun_Exposed_Suprapubic	0.919797	-1.10638
KIAA1211L	0.268744	Skin_Not_Sun_Exposed_Suprapubic	0.919797	1.10596
C5orf24	0.268777	Skin_Not_Sun_Exposed_Suprapubic	0.919797	1.10588
EPB41L5	0.268827	Skin_Not_Sun_Exposed_Suprapubic	0.919797	1.10577
PHLDA3	0.268846	Skin_Not_Sun_Exposed_Suprapubic	0.919797	1.10572
CNOT3	0.268885	Skin_Not_Sun_Exposed_Suprapubic	0.919797	1.10563
CXCR6	0.268885	Skin_Not_Sun_Exposed_Suprapubic	0.919797	1.10563
TSPAN12	0.268977	Skin_Not_Sun_Exposed_Suprapubic	0.919797	-1.10542
NCAM1	0.269008	Skin_Not_Sun_Exposed_Suprapubic	0.919797	-1.10535
ORC3	0.269194	Skin_Not_Sun_Exposed_Suprapubic	0.919797	1.10492
KHK	0.269205	Skin_Not_Sun_Exposed_Suprapubic	0.919797	1.1049
MED26	0.269284	Skin_Not_Sun_Exposed_Suprapubic	0.919797	1.10471
RAB8A	0.269315	Skin_Not_Sun_Exposed_Suprapubic	0.919797	-1.10464
RP11-392O17.1	0.269334	Skin_Not_Sun_Exposed_Suprapubic	0.919797	1.1046
RP11-1398P2.1	0.329695	Heart_Atrial_Appendage	0.919798	-0.974729
ADRA1D	0.32974	Heart_Atrial_Appendage	0.919798	-0.974638
BRE	0.329797	Heart_Atrial_Appendage	0.919798	-0.974522
GGA1	0.332684	Brain_Anterior_cingulate_cortex_BA24	0.919801	-0.968722
CSPG5	0.332768	Brain_Anterior_cingulate_cortex_BA24	0.919801	0.968553
FMO5	0.332774	Brain_Anterior_cingulate_cortex_BA24	0.919801	0.968542
CTD-3088G3.8	0.332834	Brain_Anterior_cingulate_cortex_BA24	0.919801	-0.968421
TMEM63C	0.265743	Adipose_Visceral_Omentum	0.919824	-1.11292
ZNF19	0.265809	Adipose_Visceral_Omentum	0.919824	-1.11277
RSF1	0.282884	Artery_Tibial	0.919824	-1.07386
MFSD5	0.282971	Artery_Tibial	0.919824	-1.07367
LIF	0.283034	Artery_Tibial	0.919824	-1.07353
CAAP1	0.283068	Artery_Tibial	0.919824	1.07345
SGPP1	0.32816	Skin_Sun_Exposed_Lower_leg	0.919828	0.977827
HDLBP	0.303286	Kidney_Cortex	0.919829	1.02941
MED24	0.303387	Kidney_Cortex	0.919829	-1.0292
COX7A2	0.303593	Kidney_Cortex	0.919829	-1.02876
CENPF	0.30385	Kidney_Cortex	0.919829	1.02821
2024-03-02	0.303883	Kidney_Cortex	0.919829	-1.02814
SIDT2	0.3041	Kidney_Cortex	0.919829	1.02768
MTF1	0.304106	Kidney_Cortex	0.919829	-1.02767
ARHGDIA	0.304127	Kidney_Cortex	0.919829	1.02762
GTPBP3	0.304177	Kidney_Cortex	0.919829	-1.02752
EFCAB11	0.304259	Kidney_Cortex	0.919829	1.02734
DHX58	0.304269	Kidney_Cortex	0.919829	1.02732
HMCES	0.304358	Kidney_Cortex	0.919829	1.02713
NUFIP1	0.304743	Kidney_Cortex	0.919829	1.02632
LTBP3	0.304824	Kidney_Cortex	0.919829	1.02614
FRZB	0.305005	Kidney_Cortex	0.919829	1.02576
ZNF575	0.305061	Kidney_Cortex	0.919829	1.02564
FPGS	0.305178	Kidney_Cortex	0.919829	-1.02539
ZNF510	0.305197	Kidney_Cortex	0.919829	1.02535
CTD-2547G23.4	0.305214	Kidney_Cortex	0.919829	1.02532
IL4R	0.3053	Kidney_Cortex	0.919829	-1.02513
AC021218.2	0.305321	Kidney_Cortex	0.919829	-1.02509
ZNF132	0.305436	Kidney_Cortex	0.919829	1.02484
RHBDD2	0.305528	Kidney_Cortex	0.919829	-1.02465
C12orf65	0.305596	Kidney_Cortex	0.919829	1.02451
SLC7A8	0.30579	Kidney_Cortex	0.919829	-1.0241
MSH4	0.30598	Kidney_Cortex	0.919829	1.02369
ZNF609	0.306101	Kidney_Cortex	0.919829	-1.02344
CTD-3252C9.4	0.30617	Kidney_Cortex	0.919829	-1.02329
ADAM28	0.306313	Kidney_Cortex	0.919829	1.02299
MFSD4B	0.306534	Kidney_Cortex	0.919829	-1.02252
RP11-707G18.1	0.306904	Kidney_Cortex	0.919829	-1.02174
NMT1	0.306904	Kidney_Cortex	0.919829	-1.02174
NDUFA11	0.306978	Kidney_Cortex	0.919829	1.02158
RNFT2	0.306997	Kidney_Cortex	0.919829	-1.02154
CCDC173	0.30723	Kidney_Cortex	0.919829	1.02105
LINC01629	0.307264	Kidney_Cortex	0.919829	1.02098
MRPL52	0.307282	Kidney_Cortex	0.919829	1.02094
SPRYD3	0.307289	Kidney_Cortex	0.919829	1.02093
ENPP6	0.307455	Kidney_Cortex	0.919829	1.02058
ESPN	0.30747	Kidney_Cortex	0.919829	1.02054
TCAF1	0.307555	Kidney_Cortex	0.919829	1.02037
C12orf10	0.3076	Kidney_Cortex	0.919829	1.02027
UBR3	0.307787	Kidney_Cortex	0.919829	-1.01988
SUGP1	0.308035	Kidney_Cortex	0.919829	-1.01935
SLC6A18	0.308096	Kidney_Cortex	0.919829	1.01922
FSCN1	0.308294	Kidney_Cortex	0.919829	-1.01881
IZUMO1	0.308405	Kidney_Cortex	0.919829	1.01857
MUTYH	0.308539	Kidney_Cortex	0.919829	1.01829
TMEM105	0.308644	Kidney_Cortex	0.919829	-1.01807
FKBP1C	0.308694	Kidney_Cortex	0.919829	-1.01797
RSPO3	0.308815	Kidney_Cortex	0.919829	-1.01771
SLC2A1-AS1	0.308855	Kidney_Cortex	0.919829	-1.01763
NAT6	0.308884	Kidney_Cortex	0.919829	1.01757
OGFOD1	0.309178	Kidney_Cortex	0.919829	-1.01695
TRMT12	0.309223	Kidney_Cortex	0.919829	-1.01685
HOXC9	0.309323	Kidney_Cortex	0.919829	-1.01664
WDR18	0.30946	Kidney_Cortex	0.919829	-1.01635
HMP19	0.309629	Kidney_Cortex	0.919829	1.016
MYL3	0.309645	Kidney_Cortex	0.919829	1.01597
XPO1	0.30996	Kidney_Cortex	0.919829	-1.01531
ARPP21	0.310015	Kidney_Cortex	0.919829	1.01519
TARSL2	0.310061	Kidney_Cortex	0.919829	1.01509
C1GALT1	0.310077	Kidney_Cortex	0.919829	1.01506
POU2F3	0.310397	Kidney_Cortex	0.919829	1.01439
FLJ20021	0.310495	Kidney_Cortex	0.919829	-1.01418
RP11-108O10.2	0.310495	Kidney_Cortex	0.919829	1.01418
PPP3CA	0.310495	Kidney_Cortex	0.919829	-1.01418
SVOP	0.310669	Kidney_Cortex	0.919829	1.01382
RP11-44N21.1	0.310727	Kidney_Cortex	0.919829	1.0137
SNX6	0.310771	Kidney_Cortex	0.919829	1.01361
RP11-158H5.8	0.310815	Kidney_Cortex	0.919829	1.01351
ZFYVE19	0.310882	Kidney_Cortex	0.919829	-1.01337
CD101	0.310957	Kidney_Cortex	0.919829	-1.01322
NT5C	0.311002	Kidney_Cortex	0.919829	-1.01312
DDX6	0.311093	Kidney_Cortex	0.919829	1.01293
FABP6	0.311317	Kidney_Cortex	0.919829	-1.01246
GLB1	0.311532	Kidney_Cortex	0.919829	1.01201
HDAC5	0.311605	Kidney_Cortex	0.919829	1.01186
TMEFF1	0.311683	Kidney_Cortex	0.919829	-1.0117
KRT19	0.311731	Kidney_Cortex	0.919829	-1.0116
TWIST2	0.311759	Kidney_Cortex	0.919829	1.01154
FOXM1	0.31178	Kidney_Cortex	0.919829	-1.01149
PLK3	0.311934	Kidney_Cortex	0.919829	1.01117
RP11-242J7.1	0.311993	Kidney_Cortex	0.919829	1.01105
LEKR1	0.312092	Kidney_Cortex	0.919829	-1.01084
ETNPPL	0.312149	Kidney_Cortex	0.919829	-1.01072
ZNF770	0.312266	Kidney_Cortex	0.919829	1.01048
PGGT1B	0.312657	Kidney_Cortex	0.919829	1.00966
PRSS36	0.312715	Kidney_Cortex	0.919829	-1.00954
ZBTB4	0.312819	Kidney_Cortex	0.919829	-1.00932
CAPN9	0.313119	Kidney_Cortex	0.919829	1.0087
CAD	0.313121	Kidney_Cortex	0.919829	-1.0087
GCN1	0.313133	Kidney_Cortex	0.919829	1.00867
PANO1	0.313172	Kidney_Cortex	0.919829	1.00859
STAB1	0.31325	Kidney_Cortex	0.919829	-1.00843
MAPK10	0.313352	Kidney_Cortex	0.919829	-1.00821
RP11-184M15.2	0.31352	Kidney_Cortex	0.919829	1.00786
ESYT3	0.313726	Kidney_Cortex	0.919829	1.00743
FAM208A	0.313765	Kidney_Cortex	0.919829	-1.00735
ARAP1	0.313791	Kidney_Cortex	0.919829	-1.0073
STARD10	0.313791	Kidney_Cortex	0.919829	1.0073
MED22	0.313791	Kidney_Cortex	0.919829	1.0073
NHLH1	0.313841	Kidney_Cortex	0.919829	1.0072
DHCR7	0.31389	Kidney_Cortex	0.919829	-1.00709
APH1B	0.314052	Kidney_Cortex	0.919829	-1.00676
RP11-321G12.1	0.314063	Kidney_Cortex	0.919829	1.00673
RP11-445H22.3	0.314147	Kidney_Cortex	0.919829	-1.00656
DNAH11	0.314198	Kidney_Cortex	0.919829	1.00645
KCTD8	0.314218	Kidney_Cortex	0.919829	1.00641
GNA13	0.289567	Artery_Coronary	0.919833	1.05907
TOPBP1	0.289681	Artery_Coronary	0.919833	1.05882
SLC15A3	0.289708	Artery_Coronary	0.919833	1.05876
FDX1	0.289732	Artery_Coronary	0.919833	-1.05871
SCGN	0.289784	Artery_Coronary	0.919833	1.05859
RP11-475B2.1	0.298057	Spleen	0.919844	1.04061
TRAT1	0.298114	Spleen	0.919844	1.04049
SMG6	0.269509	Skin_Not_Sun_Exposed_Suprapubic	0.919846	1.10419
AVIL	0.269521	Skin_Not_Sun_Exposed_Suprapubic	0.919846	1.10417
CCNI2	0.269573	Skin_Not_Sun_Exposed_Suprapubic	0.919846	1.10405
PRSS3	0.269635	Skin_Not_Sun_Exposed_Suprapubic	0.919846	-1.1039
FBXL22	0.302704	Brain_Frontal_Cortex_BA9	0.919852	-1.03065
RAVER2	0.26971	Skin_Not_Sun_Exposed_Suprapubic	0.91986	1.10373
RP11-834C11.15	0.290601	Ovary	0.919862	1.0568
EI24	0.290631	Ovary	0.919862	1.05674
ATP8B4	0.330923	Minor_Salivary_Gland	0.919866	-0.972257
NADSYN1	0.331135	Minor_Salivary_Gland	0.919866	-0.971831
DHCR7	0.331135	Minor_Salivary_Gland	0.919866	-0.971831
LINC01871	0.331261	Minor_Salivary_Gland	0.919866	-0.971576
ITGA6	0.331335	Minor_Salivary_Gland	0.919866	0.971429
KIAA1644	0.331417	Minor_Salivary_Gland	0.919866	-0.971264
WDR88	0.331575	Minor_Salivary_Gland	0.919866	0.970946
TMEM268	0.331579	Minor_Salivary_Gland	0.919866	-0.970938
MSANTD2	0.331793	Minor_Salivary_Gland	0.919866	-0.970509
RP11-1252I4.2	0.331797	Minor_Salivary_Gland	0.919866	0.970501
RP11-377D9.3	0.33184	Minor_Salivary_Gland	0.919866	0.970414
FYB	0.331917	Minor_Salivary_Gland	0.919866	-0.97026
RFXANK	0.33193	Minor_Salivary_Gland	0.919866	-0.970234
CLEC2B	0.332047	Minor_Salivary_Gland	0.919866	0.969999
FAM83G	0.332072	Minor_Salivary_Gland	0.919866	-0.969949
LDAH	0.332115	Minor_Salivary_Gland	0.919866	-0.969863
DUSP19	0.332194	Minor_Salivary_Gland	0.919866	-0.969704
COL27A1	0.23694	Breast_Mammary_Tissue	0.919867	-1.18267
HRNR	0.269784	Skin_Not_Sun_Exposed_Suprapubic	0.919869	1.10356
ZNF425	0.268318	Adipose_Subcutaneous	0.919887	-1.10694
DNM1	0.290775	Ovary	0.919904	1.05642
FPGS	0.290814	Ovary	0.919904	-1.05634
RP11-326C3.12	0.290886	Ovary	0.919904	1.05618
GATA3	0.29607	Esophagus_Mucosa	0.919922	1.0449
RP11-481J13.1	0.347079	Artery_Aorta	0.919928	-0.94027
TMEM236	0.240343	Brain_Cerebellar_Hemisphere	0.919932	-1.17413
WDR89	0.288838	Liver	0.919933	-1.06067
EIF4E2	0.288869	Liver	0.919933	1.06061
GS1-166A23.2	0.299661	Uterus	0.919939	1.03716
RBFA	0.299683	Uterus	0.919939	1.03711
NCK2	0.258688	Brain_Amygdala	0.919946	-1.1295
PFKL	0.27368	Brain_Hypothalamus	0.919954	1.09463
SCHIP1	0.273695	Brain_Hypothalamus	0.919954	1.09459
IFT81	0.273768	Brain_Hypothalamus	0.919954	-1.09443
EIF2D	0.291312	Brain_Spinal_cord_cervical_c-1	0.919959	1.05525
PHYKPL	0.258781	Brain_Amygdala	0.919965	1.12928
MIA3	0.332396	Minor_Salivary_Gland	0.919972	-0.969298
ISCU	0.332509	Minor_Salivary_Gland	0.919972	0.969072
BRWD1	0.33253	Minor_Salivary_Gland	0.919972	0.96903
RBMS1	0.332721	Minor_Salivary_Gland	0.919972	0.968648
CTSL	0.332803	Minor_Salivary_Gland	0.919972	-0.968483
SYT1	0.332894	Minor_Salivary_Gland	0.919972	-0.968301
TSPAN4	0.33307	Minor_Salivary_Gland	0.919972	-0.967949
CRNN	0.333173	Minor_Salivary_Gland	0.919972	-0.967742
FAM20B	0.333318	Minor_Salivary_Gland	0.919972	0.967452
CCDC107	0.333459	Minor_Salivary_Gland	0.919972	-0.96717
SCNN1G	0.333552	Minor_Salivary_Gland	0.919972	-0.966983
SLC15A2	0.333585	Minor_Salivary_Gland	0.919972	0.966918
ARRDC4	0.3336	Minor_Salivary_Gland	0.919972	0.966887
RP11-131L12.4	0.333711	Minor_Salivary_Gland	0.919972	0.966667
RNF181	0.33375	Minor_Salivary_Gland	0.919972	-0.966587
CDC20	0.333804	Minor_Salivary_Gland	0.919972	-0.96648
MAGI3	0.333823	Minor_Salivary_Gland	0.919972	-0.966443
PEF1	0.333919	Minor_Salivary_Gland	0.919972	-0.966249
EPN3	0.333936	Minor_Salivary_Gland	0.919972	0.966216
UMAD1	0.334286	Minor_Salivary_Gland	0.919972	-0.965517
BAIAP2L2	0.334286	Minor_Salivary_Gland	0.919972	-0.965517
LHX4	0.334336	Minor_Salivary_Gland	0.919972	-0.965418
CD200	0.334512	Minor_Salivary_Gland	0.919972	0.965065
RP11-141B14.1	0.334545	Minor_Salivary_Gland	0.919972	0.965
ULK3	0.334651	Minor_Salivary_Gland	0.919972	0.964789
CDCP1	0.334651	Minor_Salivary_Gland	0.919972	-0.964789
DAB1	0.334681	Minor_Salivary_Gland	0.919972	0.964729
MED1	0.334714	Minor_Salivary_Gland	0.919972	0.964663
CTSC	0.334886	Minor_Salivary_Gland	0.919972	-0.964319
TMEM26	0.335118	Minor_Salivary_Gland	0.919972	-0.963855
TNFRSF11A	0.335156	Minor_Salivary_Gland	0.919972	-0.963781
TMEM168	0.335181	Minor_Salivary_Gland	0.919972	0.963731
SH3D19	0.335277	Minor_Salivary_Gland	0.919972	0.96354
XPNPEP3	0.335295	Minor_Salivary_Gland	0.919972	0.963504
PTPRC	0.335315	Minor_Salivary_Gland	0.919972	0.963464
MYL12A	0.335339	Minor_Salivary_Gland	0.919972	0.963415
RP11-266K4.14	0.335346	Minor_Salivary_Gland	0.919972	0.963402
DVL3	0.335418	Minor_Salivary_Gland	0.919972	-0.963259
CTD-3075F15.1	0.335429	Minor_Salivary_Gland	0.919972	0.963235
FUZ	0.335604	Minor_Salivary_Gland	0.919972	0.962887
RP11-373D23.3	0.335661	Minor_Salivary_Gland	0.919972	0.962775
CLTA	0.335719	Minor_Salivary_Gland	0.919972	-0.962658
PPP1R21	0.335861	Minor_Salivary_Gland	0.919972	-0.962375
GRID1	0.336205	Minor_Salivary_Gland	0.919972	0.961691
SPINT1	0.33622	Minor_Salivary_Gland	0.919972	0.96166
KPTN	0.336229	Minor_Salivary_Gland	0.919972	-0.961644
SH3GL2	0.336242	Minor_Salivary_Gland	0.919972	0.961616
ZFHX2	0.336282	Minor_Salivary_Gland	0.919972	-0.961538
THTPA	0.336282	Minor_Salivary_Gland	0.919972	-0.961538
RASSF3	0.336406	Minor_Salivary_Gland	0.919972	0.96129
TMEM40	0.336414	Minor_Salivary_Gland	0.919972	0.961276
RP11-131L12.3	0.336496	Minor_Salivary_Gland	0.919972	0.961111
PHOSPHO2	0.336528	Minor_Salivary_Gland	0.919972	0.961047
SEMA4D	0.336605	Minor_Salivary_Gland	0.919972	-0.960894
RPL39L	0.336661	Minor_Salivary_Gland	0.919972	-0.960784
ADRA2B	0.33676	Minor_Salivary_Gland	0.919972	-0.960586
PPFIBP2	0.336817	Minor_Salivary_Gland	0.919972	-0.960474
ELMOD2	0.28332	Artery_Tibial	0.919972	1.07289
SPRYD7	0.283508	Artery_Tibial	0.919972	1.07247
POU4F3	0.28351	Artery_Tibial	0.919972	-1.07247
SLC29A2	0.283738	Artery_Tibial	0.919972	1.07196
PEX2	0.283783	Artery_Tibial	0.919972	1.07186
MGRN1	0.283799	Artery_Tibial	0.919972	1.07182
CMTR2	0.283861	Artery_Tibial	0.919972	-1.07169
LRRC4	0.284061	Artery_Tibial	0.919972	1.07124
ITGA6	0.284429	Artery_Tibial	0.919972	1.07042
TMEM214	0.284651	Artery_Tibial	0.919972	-1.06993
TMEM97	0.284661	Artery_Tibial	0.919972	1.06991
RP11-392O17.1	0.284663	Artery_Tibial	0.919972	1.0699
RNF103	0.284695	Artery_Tibial	0.919972	-1.06983
CEACAM21	0.284715	Artery_Tibial	0.919972	1.06979
RP11-231G3.1	0.284724	Artery_Tibial	0.919972	-1.06977
XXbac-BPG181B23.7	0.284753	Artery_Tibial	0.919972	1.0697
NT5DC1	0.284836	Artery_Tibial	0.919972	-1.06952
METTL21B	0.284869	Artery_Tibial	0.919972	1.06944
THRB	0.284879	Artery_Tibial	0.919972	1.06942
S100A6	0.285006	Artery_Tibial	0.919972	-1.06914
RP4-712E4.1	0.285183	Artery_Tibial	0.919972	1.06875
ANKRD13A	0.285365	Artery_Tibial	0.919972	1.06835
SYDE2	0.285397	Artery_Tibial	0.919972	-1.06827
HIF1A	0.285492	Artery_Tibial	0.919972	-1.06806
RTN4RL1	0.285582	Artery_Tibial	0.919972	1.06786
HIST1H2AE	0.285666	Artery_Tibial	0.919972	-1.06768
BLMH	0.285703	Artery_Tibial	0.919972	1.0676
RP11-370I10.12	0.285716	Artery_Tibial	0.919972	1.06757
KIF14	0.285735	Artery_Tibial	0.919972	1.06752
CS	0.285818	Artery_Tibial	0.919972	-1.06734
C7orf25	0.28591	Artery_Tibial	0.919972	-1.06714
SLC12A2	0.285939	Artery_Tibial	0.919972	1.06707
PAFAH1B3	0.285968	Artery_Tibial	0.919972	-1.06701
AMPH	0.285978	Artery_Tibial	0.919972	1.06699
PRPF8	0.286075	Artery_Tibial	0.919972	-1.06677
PLA2G5	0.286164	Artery_Tibial	0.919972	1.06657
USP12	0.286182	Artery_Tibial	0.919972	1.06654
RP11-1094H24.4	0.286209	Artery_Tibial	0.919972	1.06647
LINC01460	0.28628	Artery_Tibial	0.919972	1.06632
AVL9	0.286344	Artery_Tibial	0.919972	1.06618
AC090044.2	0.286382	Artery_Tibial	0.919972	-1.06609
TPRG1L	0.286423	Artery_Tibial	0.919972	-1.066
DDX56	0.28643	Artery_Tibial	0.919972	1.06599
ACADL	0.286461	Artery_Tibial	0.919972	1.06592
HOXA10	0.286562	Artery_Tibial	0.919972	1.06569
RPS19	0.286679	Artery_Tibial	0.919972	1.06543
MYCBP	0.286778	Artery_Tibial	0.919972	1.06522
ZP3	0.286884	Artery_Tibial	0.919972	1.06498
CD8A	0.286893	Artery_Tibial	0.919972	-1.06496
GINS2	0.286974	Artery_Tibial	0.919972	-1.06478
ATP2A1	0.28699	Artery_Tibial	0.919972	1.06475
TUBA1B	0.28699	Artery_Tibial	0.919972	1.06475
ITGB2	0.287009	Artery_Tibial	0.919972	-1.06471
LINC01752	0.287095	Artery_Tibial	0.920012	1.06452
CDC6	0.249115	Stomach	0.920018	-1.1525
EFCAB11	0.24918	Stomach	0.920018	1.15234
NOP56	0.249198	Stomach	0.920018	1.1523
COQ2	0.314386	Kidney_Cortex	0.92002	-1.00606
RACK1	0.251081	Brain_Cerebellum	0.920027	-1.14773
CHCHD5	0.251141	Brain_Cerebellum	0.920027	-1.14758
POMT2	0.251213	Brain_Cerebellum	0.920027	-1.14741
HPCA	0.251283	Brain_Cerebellum	0.920027	-1.14724
ITGA9	0.251357	Brain_Cerebellum	0.920027	1.14706
UHRF1	0.291024	Ovary	0.92004	1.05588
METTL21B	0.291171	Ovary	0.92004	1.05556
SLC4A11	0.291171	Ovary	0.92004	1.05556
AGT	0.355096	Brain_Cortex	0.92005	0.924749
CLOCK	0.245612	Colon_Transverse	0.920056	1.16107
LINC00354	0.268025	Brain_Nucleus_accumbens_basal_ganglia	0.920061	-1.10762
UBE2D4	0.268054	Brain_Nucleus_accumbens_basal_ganglia	0.920061	-1.10756
SMARCD2	0.268115	Brain_Nucleus_accumbens_basal_ganglia	0.920061	-1.10741
PLEKHM2	0.268181	Brain_Nucleus_accumbens_basal_ganglia	0.920061	1.10726
RP11-1007O24.3	0.334228	smultixcan	0.92007	1.06873
HADHB	0.33623	Pituitary	0.920078	-0.961642
THTPA	0.336282	Pituitary	0.920078	-0.961538
LINC00479	0.336337	Pituitary	0.920078	-0.961428
MAN1A1	0.336373	Pituitary	0.920078	-0.961357
RTN1	0.3373	Esophagus_Gastroesophageal_Junction	0.920082	-0.959514
CCDC71L	0.337399	Esophagus_Gastroesophageal_Junction	0.920086	0.959317
AC012074.2	0.337607	Esophagus_Gastroesophageal_Junction	0.920086	-0.958904
PTGER3	0.337707	Esophagus_Gastroesophageal_Junction	0.920086	-0.958706
TMEM69	0.33773	Esophagus_Gastroesophageal_Junction	0.920086	0.958661
ZNF627	0.337741	Esophagus_Gastroesophageal_Junction	0.920086	0.958638
ARL6	0.337895	Esophagus_Gastroesophageal_Junction	0.920086	0.958333
RPL22	0.337902	Esophagus_Gastroesophageal_Junction	0.920086	-0.958319
GSPT1	0.338651	Esophagus_Gastroesophageal_Junction	0.920086	-0.956835
LRRC1	0.338667	Esophagus_Gastroesophageal_Junction	0.920086	-0.956802
SPP1	0.338719	Esophagus_Gastroesophageal_Junction	0.920086	0.956699
ZNF267	0.338809	Esophagus_Gastroesophageal_Junction	0.920086	0.956522
RNF145	0.338809	Esophagus_Gastroesophageal_Junction	0.920086	-0.956522
PTPRF	0.338809	Esophagus_Gastroesophageal_Junction	0.920086	0.956522
BBS7	0.338809	Esophagus_Gastroesophageal_Junction	0.920086	0.956522
ZNF525	0.338852	Esophagus_Gastroesophageal_Junction	0.920086	0.956437
RAB5C	0.338946	Esophagus_Gastroesophageal_Junction	0.920086	-0.95625
ZCRB1	0.338969	Esophagus_Gastroesophageal_Junction	0.920086	0.956204
GATC	0.33899	Esophagus_Gastroesophageal_Junction	0.920086	-0.956162
RARRES2	0.339031	Esophagus_Gastroesophageal_Junction	0.920086	-0.956083
KLHDC3	0.339051	Esophagus_Gastroesophageal_Junction	0.920086	-0.956042
CDK11A	0.339063	Esophagus_Gastroesophageal_Junction	0.920086	0.956018
RP11-4C20.3	0.339077	Esophagus_Gastroesophageal_Junction	0.920086	-0.95599
CD3EAP	0.339108	Esophagus_Gastroesophageal_Junction	0.920086	0.95593
LACTB	0.339132	Esophagus_Gastroesophageal_Junction	0.920086	0.955882
S100A4	0.182106	Nerve_Tibial	0.920092	-1.3343
SLC35E1	0.339395	Esophagus_Gastroesophageal_Junction	0.920093	0.955361
RP11-680C21.1	0.339506	Esophagus_Gastroesophageal_Junction	0.920093	0.955141
CYP1B1	0.339545	Esophagus_Gastroesophageal_Junction	0.920093	-0.955065
ATF2	0.3396	Esophagus_Gastroesophageal_Junction	0.920093	-0.954955
EIF6	0.339697	Esophagus_Gastroesophageal_Junction	0.920093	0.954763
LINC01852	0.339703	Esophagus_Gastroesophageal_Junction	0.920093	-0.954753
FAM49A	0.339705	Esophagus_Gastroesophageal_Junction	0.920093	0.954749
MYLK	0.339808	Esophagus_Gastroesophageal_Junction	0.920093	-0.954545
CIZ1	0.339849	Esophagus_Gastroesophageal_Junction	0.920093	0.954464
PLEKHA3	0.339966	Esophagus_Gastroesophageal_Junction	0.920093	0.954233
TBCB	0.34005	Esophagus_Gastroesophageal_Junction	0.920093	-0.954067
CORO1B	0.34011	Esophagus_Gastroesophageal_Junction	0.920093	-0.953947
ADNP2	0.340126	Esophagus_Gastroesophageal_Junction	0.920093	0.953917
SETD5	0.299929	Uterus	0.920095	1.03659
RP3-466P17.1	0.299929	Uterus	0.920095	1.03659
JUP	0.299988	Uterus	0.920095	1.03646
CORIN	0.330663	Cells_Cultured_fibroblasts	0.920098	-0.97278
ZNF138	0.302921	Brain_Frontal_Cortex_BA9	0.920107	-1.03019
TPK1	0.302975	Brain_Frontal_Cortex_BA9	0.920107	1.03008
FOLH1	0.303028	Brain_Frontal_Cortex_BA9	0.920107	-1.02996
2024-03-01	0.303354	Brain_Frontal_Cortex_BA9	0.920107	1.02927
DYNLL2	0.303486	Brain_Frontal_Cortex_BA9	0.920107	1.02899
HAPLN4	0.303526	Brain_Frontal_Cortex_BA9	0.920107	-1.0289
PRPF3	0.303584	Brain_Frontal_Cortex_BA9	0.920107	-1.02878
COX7A2	0.303593	Brain_Frontal_Cortex_BA9	0.920107	-1.02876
S100A11	0.303638	Brain_Frontal_Cortex_BA9	0.920107	-1.02866
LMF2	0.303731	Brain_Frontal_Cortex_BA9	0.920107	-1.02846
NR2C1	0.303751	Brain_Frontal_Cortex_BA9	0.920107	1.02842
SLC2A5	0.303798	Brain_Frontal_Cortex_BA9	0.920107	1.02832
PQLC2	0.303839	Brain_Frontal_Cortex_BA9	0.920107	1.02824
ANKFN1	0.303884	Brain_Frontal_Cortex_BA9	0.920107	1.02814
ARMC10	0.318647	Esophagus_Muscularis	0.920118	-0.997242
TMED7	0.318695	Esophagus_Muscularis	0.920118	-0.997143
CD101	0.317975	Lung	0.920127	-0.998627
B3GALNT1	0.265973	Adipose_Visceral_Omentum	0.920135	1.11238
ACY3	0.266049	Adipose_Visceral_Omentum	0.920141	-1.11221
C9orf16	0.263158	Colon_Sigmoid	0.920144	-1.11896
SERPINI1	0.303981	Brain_Frontal_Cortex_BA9	0.920148	1.02793
RP11-405M12.3	0.304054	Brain_Frontal_Cortex_BA9	0.920148	1.02778
COL4A2	0.355211	Brain_Cortex	0.92015	0.924528
RP11-266K4.14	0.353923	Adrenal_Gland	0.92015	0.927007
SIPA1	0.245731	Colon_Transverse	0.920155	1.16078
SH2D3A	0.245848	Colon_Transverse	0.920155	1.16049
VOPP1	0.245862	Colon_Transverse	0.920155	1.16046
YTHDF3-AS1	0.328434	Skin_Sun_Exposed_Lower_leg	0.920156	-0.977273
TOMM40	0.328629	Skin_Sun_Exposed_Lower_leg	0.920156	-0.976879
SLC41A2	0.328651	Skin_Sun_Exposed_Lower_leg	0.920156	0.976834
TRIM66	0.328715	Skin_Sun_Exposed_Lower_leg	0.920156	-0.976705
TRMT10A	0.328763	Skin_Sun_Exposed_Lower_leg	0.920156	-0.976608
PATL1	0.328771	Skin_Sun_Exposed_Lower_leg	0.920156	0.976593
TSPAN11	0.328904	Skin_Sun_Exposed_Lower_leg	0.920156	-0.976324
AC004069.2	0.32893	Skin_Sun_Exposed_Lower_leg	0.920156	0.976271
ZNF860	0.328984	Skin_Sun_Exposed_Lower_leg	0.920156	-0.976162
CDC27	0.329027	Skin_Sun_Exposed_Lower_leg	0.920156	0.976077
HIST1H2BD	0.329088	Skin_Sun_Exposed_Lower_leg	0.920156	0.975953
TMEM249	0.329122	Skin_Sun_Exposed_Lower_leg	0.920156	0.975885
WDR61	0.329258	Skin_Sun_Exposed_Lower_leg	0.920156	-0.97561
MLANA	0.329258	Skin_Sun_Exposed_Lower_leg	0.920156	0.97561
CKM	0.300094	Uterus	0.920158	-1.03623
LRRC47	0.291292	Ovary	0.920166	-1.05529
MED13	0.340319	Esophagus_Gastroesophageal_Junction	0.920166	-0.953535
ITGB3	0.340385	Esophagus_Gastroesophageal_Junction	0.920166	-0.953404
SLC39A14	0.340556	Esophagus_Gastroesophageal_Junction	0.920166	-0.953067
RNF214	0.340563	Esophagus_Gastroesophageal_Junction	0.920166	-0.953053
USP2	0.340599	Esophagus_Gastroesophageal_Junction	0.920166	0.952983
RP11-394I13.2	0.340787	Esophagus_Gastroesophageal_Junction	0.920166	-0.952612
KCNK1	0.340904	Esophagus_Gastroesophageal_Junction	0.920166	0.952381
SHANK3	0.340904	Esophagus_Gastroesophageal_Junction	0.920166	-0.952381
HNRNPH3	0.341048	Esophagus_Gastroesophageal_Junction	0.920166	0.952096
ITPKC	0.341136	Esophagus_Gastroesophageal_Junction	0.920166	-0.951923
SLC36A1	0.341359	Esophagus_Gastroesophageal_Junction	0.920166	-0.951484
RAB3A	0.341407	Esophagus_Gastroesophageal_Junction	0.920166	-0.951389
MYO3A	0.341558	Esophagus_Gastroesophageal_Junction	0.920166	-0.95109
MRM2	0.34158	Esophagus_Gastroesophageal_Junction	0.920166	0.951049
CDKL2	0.341755	Esophagus_Gastroesophageal_Junction	0.920166	-0.950704
FASTK	0.341802	Esophagus_Gastroesophageal_Junction	0.920166	-0.950611
TSHZ2	0.341972	Esophagus_Gastroesophageal_Junction	0.920166	-0.950276
ARHGAP35	0.342	Esophagus_Gastroesophageal_Junction	0.920166	0.950222
CCNB1	0.342112	Esophagus_Gastroesophageal_Junction	0.920166	-0.95
COLCA2	0.342112	Esophagus_Gastroesophageal_Junction	0.920166	0.95
C12orf4	0.342219	Esophagus_Gastroesophageal_Junction	0.920166	-0.949791
FBP1	0.342295	Esophagus_Gastroesophageal_Junction	0.920166	-0.94964
AC006116.20	0.342369	Esophagus_Gastroesophageal_Junction	0.920166	0.949495
NBAS	0.342481	Esophagus_Gastroesophageal_Junction	0.920166	-0.949275
PTPN2	0.342481	Esophagus_Gastroesophageal_Junction	0.920166	-0.949275
TM9SF4	0.342481	Esophagus_Gastroesophageal_Junction	0.920166	-0.949275
SDPR	0.342529	Esophagus_Gastroesophageal_Junction	0.920166	0.94918
FDX1	0.342669	Esophagus_Gastroesophageal_Junction	0.920166	-0.948905
MTMR2	0.342669	Esophagus_Gastroesophageal_Junction	0.920166	0.948905
PRTG	0.342764	Esophagus_Gastroesophageal_Junction	0.920166	-0.948718
SRRD	0.342848	Esophagus_Gastroesophageal_Junction	0.920166	-0.948553
GPR84	0.34286	Esophagus_Gastroesophageal_Junction	0.920166	-0.948529
MFAP5	0.342948	Esophagus_Gastroesophageal_Junction	0.920166	-0.948357
DIO1	0.343068	Esophagus_Gastroesophageal_Junction	0.920166	-0.948122
UBR7	0.343143	Esophagus_Gastroesophageal_Junction	0.920166	0.947974
SLC4A4	0.343522	Esophagus_Gastroesophageal_Junction	0.920166	0.94723
EFCAB6	0.343556	Esophagus_Gastroesophageal_Junction	0.920166	0.947162
GSTZ1	0.343681	Esophagus_Gastroesophageal_Junction	0.920166	-0.946917
SPATA20	0.343746	Esophagus_Gastroesophageal_Junction	0.920166	0.94679
MME	0.343842	Esophagus_Gastroesophageal_Junction	0.920166	0.946602
ZNF8	0.343873	Esophagus_Gastroesophageal_Junction	0.920166	-0.94654
OSBPL2	0.343908	Esophagus_Gastroesophageal_Junction	0.920166	0.946472
PHF10	0.343918	Esophagus_Gastroesophageal_Junction	0.920166	0.946453
LINC00346	0.344264	Esophagus_Gastroesophageal_Junction	0.920166	-0.945773
COL14A1	0.344364	Esophagus_Gastroesophageal_Junction	0.920166	-0.945578
SPATA7	0.344388	Esophagus_Gastroesophageal_Junction	0.920166	0.945531
GMFG	0.344492	Esophagus_Gastroesophageal_Junction	0.920166	-0.945326
HDAC10	0.344648	Esophagus_Gastroesophageal_Junction	0.920166	-0.945021
GALNT10	0.344691	Esophagus_Gastroesophageal_Junction	0.920166	-0.944937
CAPN9	0.344699	Esophagus_Gastroesophageal_Junction	0.920166	0.944921
SLC39A12	0.344747	Esophagus_Gastroesophageal_Junction	0.920166	0.944828
ZFHX4	0.3448	Esophagus_Gastroesophageal_Junction	0.920166	-0.944724
MT1F	0.344886	Esophagus_Gastroesophageal_Junction	0.920166	-0.944556
TMEM256	0.344967	Esophagus_Gastroesophageal_Junction	0.920166	-0.944396
IFI30	0.345119	Esophagus_Gastroesophageal_Junction	0.920166	0.944099
ZFP41	0.345193	Esophagus_Gastroesophageal_Junction	0.920166	-0.943955
PCDH10	0.345196	Esophagus_Gastroesophageal_Junction	0.920166	0.943949
DET1	0.345342	Esophagus_Gastroesophageal_Junction	0.920166	-0.943662
S100A5	0.345388	Esophagus_Gastroesophageal_Junction	0.920166	-0.943574
CROT	0.345414	Esophagus_Gastroesophageal_Junction	0.920166	0.943522
SLC26A5	0.345635	Esophagus_Gastroesophageal_Junction	0.920166	0.943089
CAMK2N2	0.345687	Esophagus_Gastroesophageal_Junction	0.920166	0.942989
LINC00994	0.345754	Esophagus_Gastroesophageal_Junction	0.920166	0.942857
SLC51A	0.345868	Esophagus_Gastroesophageal_Junction	0.920166	0.942634
EPHA1	0.345934	Esophagus_Gastroesophageal_Junction	0.920166	-0.942505
NKAIN1	0.34596	Esophagus_Gastroesophageal_Junction	0.920166	-0.942455
COQ10B	0.345964	Esophagus_Gastroesophageal_Junction	0.920166	0.942446
CSTF1	0.345993	Esophagus_Gastroesophageal_Junction	0.920166	0.942389
ZNF707	0.34604	Esophagus_Gastroesophageal_Junction	0.920166	-0.942298
NUP50	0.346086	Esophagus_Gastroesophageal_Junction	0.920166	-0.942208
FNDC5	0.346092	Esophagus_Gastroesophageal_Junction	0.920166	-0.942197
HTR2B	0.346128	Esophagus_Gastroesophageal_Junction	0.920166	-0.942126
MT1E	0.346178	Esophagus_Gastroesophageal_Junction	0.920166	-0.942029
STK39	0.346178	Esophagus_Gastroesophageal_Junction	0.920166	-0.942029
EMCN	0.346211	Esophagus_Gastroesophageal_Junction	0.920166	0.941964
RPE65	0.346226	Esophagus_Gastroesophageal_Junction	0.920166	-0.941935
LAMB1	0.346394	Esophagus_Gastroesophageal_Junction	0.920166	0.941606
ZC3H6	0.346394	Esophagus_Gastroesophageal_Junction	0.920166	0.941606
RBMS2	0.346394	Esophagus_Gastroesophageal_Junction	0.920166	-0.941606
ZNF57	0.346394	Esophagus_Gastroesophageal_Junction	0.920166	-0.941606
MPPE1	0.34649	Esophagus_Gastroesophageal_Junction	0.920166	-0.941419
RGS1	0.346589	Esophagus_Gastroesophageal_Junction	0.920166	0.941226
MOB1A	0.346614	Esophagus_Gastroesophageal_Junction	0.920166	-0.941176
COL21A1	0.346657	Esophagus_Gastroesophageal_Junction	0.920166	-0.941094
DIP2A	0.346781	Esophagus_Gastroesophageal_Junction	0.920166	-0.940852
USP47	0.346883	Esophagus_Gastroesophageal_Junction	0.920166	-0.940652
LINC01786	0.34689	Esophagus_Gastroesophageal_Junction	0.920166	-0.940639
CPNE7	0.34691	Esophagus_Gastroesophageal_Junction	0.920166	-0.9406
FASTKD2	0.34694	Esophagus_Gastroesophageal_Junction	0.920166	0.940541
NAGS	0.291485	Ovary	0.920174	1.05487
ITLN2	0.291569	Ovary	0.920174	1.05469
SYTL1	0.291664	Ovary	0.920174	1.05448
EML1	0.291797	Ovary	0.920174	1.05419
ETV7	0.291817	Ovary	0.920174	-1.05414
FDX1	0.291858	Ovary	0.920174	-1.05405
PAN2	0.291941	Ovary	0.920174	-1.05387
TMIGD3	0.291988	Ovary	0.920174	-1.05377
LINC02094	0.292097	Ovary	0.920174	1.05353
MMP7	0.292167	Ovary	0.920174	1.05338
FAM98B	0.292181	Ovary	0.920174	-1.05335
TNKS	0.251519	Brain_Cerebellum	0.920179	-1.14667
SLC48A1	0.251555	Brain_Cerebellum	0.920179	1.14658
ADAMTS1	0.289035	Liver	0.920182	-1.06024
STX1A	0.330788	Cells_Cultured_fibroblasts	0.920183	-0.972527
TPM1	0.330845	Cells_Cultured_fibroblasts	0.920183	0.972414
OR14I1	0.304269	Brain_Frontal_Cortex_BA9	0.920184	-1.02732
PAM	0.304546	Brain_Frontal_Cortex_BA9	0.920184	-1.02673
MS4A14	0.304681	Brain_Frontal_Cortex_BA9	0.920184	-1.02645
GPALPP1	0.304743	Brain_Frontal_Cortex_BA9	0.920184	1.02632
KRT81	0.304764	Brain_Frontal_Cortex_BA9	0.920184	-1.02627
KLHL12	0.304764	Brain_Frontal_Cortex_BA9	0.920184	-1.02627
ZFP28	0.304879	Brain_Frontal_Cortex_BA9	0.920184	1.02603
FYB	0.304881	Brain_Frontal_Cortex_BA9	0.920184	-1.02602
STK25	0.305005	Brain_Frontal_Cortex_BA9	0.920184	-1.02576
ZNF510	0.305197	Brain_Frontal_Cortex_BA9	0.920184	1.02535
NT5C	0.305211	Brain_Frontal_Cortex_BA9	0.920184	-1.02532
LINC01605	0.305231	Brain_Frontal_Cortex_BA9	0.920184	-1.02528
LCLAT1	0.305276	Brain_Frontal_Cortex_BA9	0.920184	-1.02518
RAB5C	0.305363	Brain_Frontal_Cortex_BA9	0.920184	-1.025
ENPP6	0.305509	Brain_Frontal_Cortex_BA9	0.920184	1.02469
ANO8	0.305608	Brain_Frontal_Cortex_BA9	0.920184	-1.02448
OSBPL3	0.305722	Brain_Frontal_Cortex_BA9	0.920184	1.02424
MOAP1	0.305897	Brain_Frontal_Cortex_BA9	0.920184	1.02387
ZP3	0.305931	Brain_Frontal_Cortex_BA9	0.920184	1.0238
ZSCAN1	0.306086	Brain_Frontal_Cortex_BA9	0.920184	-1.02347
ZNF609	0.306101	Brain_Frontal_Cortex_BA9	0.920184	-1.02344
CTD-3252C9.4	0.30617	Brain_Frontal_Cortex_BA9	0.920184	-1.02329
EPB41L4A-AS2	0.306253	Brain_Frontal_Cortex_BA9	0.920184	-1.02312
ADAM28	0.306313	Brain_Frontal_Cortex_BA9	0.920184	1.02299
EPS8L2	0.306339	Brain_Frontal_Cortex_BA9	0.920184	-1.02293
CHEK1	0.306357	Brain_Frontal_Cortex_BA9	0.920184	1.0229
C10orf105	0.306381	Brain_Frontal_Cortex_BA9	0.920184	1.02285
RP11-158H5.8	0.306534	Brain_Frontal_Cortex_BA9	0.920184	1.02252
THEM5	0.306744	Brain_Frontal_Cortex_BA9	0.920184	-1.02208
RP11-321G12.1	0.306752	Brain_Frontal_Cortex_BA9	0.920184	1.02206
ZC2HC1C	0.306753	Brain_Frontal_Cortex_BA9	0.920184	1.02206
NPIPB7	0.306829	Brain_Frontal_Cortex_BA9	0.920184	-1.0219
NADK2	0.306829	Brain_Frontal_Cortex_BA9	0.920184	1.0219
FAM219B	0.306904	Brain_Frontal_Cortex_BA9	0.920184	-1.02174
SNRPD1	0.307051	Brain_Frontal_Cortex_BA9	0.920184	1.02143
TNFRSF10D	0.307123	Brain_Frontal_Cortex_BA9	0.920184	-1.02128
TUBA1C	0.307259	Brain_Frontal_Cortex_BA9	0.920184	-1.02099
RFLNB	0.307272	Brain_Frontal_Cortex_BA9	0.920184	-1.02096
MAP1LC3B	0.307333	Brain_Frontal_Cortex_BA9	0.920184	-1.02083
SNX2	0.307614	Brain_Frontal_Cortex_BA9	0.920184	1.02024
SGF29	0.307664	Brain_Frontal_Cortex_BA9	0.920184	-1.02014
TRAPPC2B	0.307665	Brain_Frontal_Cortex_BA9	0.920184	1.02013
GAA	0.307685	Brain_Frontal_Cortex_BA9	0.920184	1.02009
INTS8	0.307776	Brain_Frontal_Cortex_BA9	0.920184	-1.0199
CYP2C8	0.307853	Brain_Frontal_Cortex_BA9	0.920184	-1.01974
DEPDC7	0.307914	Brain_Frontal_Cortex_BA9	0.920184	1.01961
SHC2	0.307928	Brain_Frontal_Cortex_BA9	0.920184	1.01958
RP11-173P15.9	0.307973	Brain_Frontal_Cortex_BA9	0.920184	-1.01948
SUGP1	0.308035	Brain_Frontal_Cortex_BA9	0.920184	1.01935
MAU2	0.308035	Brain_Frontal_Cortex_BA9	0.920184	-1.01935
RANGAP1	0.308209	Brain_Frontal_Cortex_BA9	0.920184	1.01899
LINC00645	0.308231	Brain_Frontal_Cortex_BA9	0.920184	1.01894
RP11-360F5.3	0.308242	Brain_Frontal_Cortex_BA9	0.920184	1.01892
FSCN1	0.308294	Brain_Frontal_Cortex_BA9	0.920184	-1.01881
WBSCR17	0.336975	Minor_Salivary_Gland	0.920186	-0.960159
RGR	0.182194	Nerve_Tibial	0.920189	1.33403
ABRACL	0.269952	Skin_Not_Sun_Exposed_Suprapubic	0.920195	1.10317
NUCB1	0.259019	Brain_Amygdala	0.920211	1.12871
RPE	0.259032	Brain_Amygdala	0.920211	-1.12868
TMEM98	0.259112	Brain_Amygdala	0.920211	1.12849
TWIST2	0.318233	Lung	0.920217	-0.998096
TRIM69	0.318276	Lung	0.920217	0.998006
TACSTD2	0.318391	Lung	0.920217	0.997769
UMODL1	0.318454	Lung	0.920217	0.99764
GCNT4	0.318663	Lung	0.920217	0.997209
TMEM126B	0.31871	Lung	0.920217	-0.997112
TM7SF3	0.31881	Lung	0.920217	-0.996907
KYAT3	0.318902	Lung	0.920217	-0.996716
NR0B2	0.318971	Lung	0.920217	-0.996575
ALDH7A1	0.319114	Lung	0.920217	0.996279
RP11-290F5.1	0.319132	Lung	0.920217	-0.996243
MMD	0.319155	Lung	0.920217	0.996196
C16orf95	0.319194	Lung	0.920217	-0.996117
NDFIP1	0.319251	Lung	0.920217	0.995999
REST	0.31929	Lung	0.920217	-0.995918
NOA1	0.319334	Lung	0.920217	-0.995828
PTPRS	0.319357	Lung	0.920217	0.995781
DDB1	0.319383	Lung	0.920217	0.995726
TCHP	0.319497	Lung	0.920217	-0.995492
B4GALT6	0.319681	Lung	0.920217	-0.995113
LYAR	0.319736	Lung	0.920217	-0.995
RRNAD1	0.319748	Lung	0.920217	0.994976
UBA5	0.319799	Lung	0.920217	-0.994872
ALKAL2	0.319919	Lung	0.920217	-0.994624
IGFALS	0.320228	Lung	0.920217	0.99399
RAB29	0.320289	Lung	0.920217	0.993865
MED13	0.320292	Lung	0.920217	-0.993859
CYGB	0.320345	Lung	0.920217	-0.99375
CRYAB	0.320364	Lung	0.920217	-0.993711
CSPG5	0.320364	Lung	0.920217	-0.993711
PARG	0.320365	Lung	0.920217	0.993708
TTC37	0.320365	Lung	0.920217	-0.993708
SUMO2	0.320569	Lung	0.920217	0.993289
SSPN	0.320591	Lung	0.920217	-0.993243
ATXN1	0.32066	Lung	0.920217	0.993103
S100A5	0.320804	Lung	0.920217	-0.992807
ZNF708	0.320818	Lung	0.920217	-0.992779
VMAC	0.32083	Lung	0.920217	0.992754
YIPF1	0.320882	Lung	0.920217	0.992647
APPL1	0.320928	Lung	0.920217	0.992553
PICK1	0.320949	Lung	0.920217	0.992509
IL4I1	0.259329	Brain_Amygdala	0.920219	-1.12798
MTFR1	0.259359	Brain_Amygdala	0.920219	1.12791
HLA-B	0.25942	Brain_Amygdala	0.920219	1.12776
PLCB1	0.259464	Brain_Amygdala	0.920219	-1.12766
WISP3	0.270034	Skin_Not_Sun_Exposed_Suprapubic	0.920231	-1.10299
SLC9A5	0.33667	Pituitary	0.920233	0.960765
IFIT5	0.336705	Pituitary	0.920233	0.960697
CCDC28A	0.33681	Pituitary	0.920233	-0.960487
CRHBP	0.336993	Pituitary	0.920233	0.960123
APOBEC3H	0.337028	Pituitary	0.920233	0.960054
RFXAP	0.337169	Pituitary	0.920233	0.959774
PWRN4	0.337315	Pituitary	0.920233	0.959483
LRRC75A	0.337332	Pituitary	0.920233	0.95945
MKRN1	0.337393	Pituitary	0.920233	-0.959329
MRPS18C	0.337536	Pituitary	0.920233	-0.959044
VPS33A	0.337567	Pituitary	0.920233	-0.958983
MAP3K13	0.337595	Pituitary	0.920233	0.958929
AC012074.2	0.337607	Pituitary	0.920233	0.958904
AC083843.1	0.337663	Pituitary	0.920233	0.958794
FRMPD1	0.33775	Pituitary	0.920233	-0.958621
XRRA1	0.33775	Pituitary	0.920233	-0.958621
SRSF8	0.337895	Pituitary	0.920233	-0.958333
DDX52	0.337968	Pituitary	0.920233	0.958188
RP11-438L19.1	0.338026	Pituitary	0.920233	0.958073
NFE2	0.338141	Pituitary	0.920233	-0.957845
ZNF519	0.338148	Pituitary	0.920233	-0.957831
REXO4	0.338186	Pituitary	0.920233	0.957756
ANGEL2	0.338191	Pituitary	0.920233	0.957747
BTBD19	0.338228	Pituitary	0.920233	0.957672
NME9	0.256825	Brain_Hippocampus	0.920237	-1.13393
RPL15	0.257181	Brain_Hippocampus	0.920237	-1.13308
RP11-434P11.2	0.257194	Brain_Hippocampus	0.920237	1.13305
IKZF5	0.25727	Brain_Hippocampus	0.920237	1.13287
ISG20L2	0.257378	Brain_Hippocampus	0.920237	-1.13261
MRAP2	0.257504	Brain_Hippocampus	0.920237	-1.13231
MBNL1	0.257539	Brain_Hippocampus	0.920237	1.13223
EEF1E1	0.25755	Brain_Hippocampus	0.920237	1.1322
ANXA2	0.257617	Brain_Hippocampus	0.920237	-1.13204
RP6-91H8.5	0.257709	Brain_Hippocampus	0.920237	1.13182
NADK2	0.257892	Brain_Hippocampus	0.920237	1.13139
CCDC15	0.257921	Brain_Hippocampus	0.920237	-1.13132
ANKRD54	0.25795	Brain_Hippocampus	0.920237	1.13125
LIMCH1	0.257993	Brain_Hippocampus	0.920237	-1.13115
ZNF268	0.258041	Brain_Hippocampus	0.920237	1.13103
PGRMC2	0.258044	Brain_Hippocampus	0.920237	-1.13103
STK11IP	0.30077	Small_Intestine_Terminal_Ileum	0.920238	-1.03478
BORCS6	0.300873	Small_Intestine_Terminal_Ileum	0.920238	1.03456
OSGIN2	0.300911	Small_Intestine_Terminal_Ileum	0.920238	-1.03448
TTC23	0.300942	Small_Intestine_Terminal_Ileum	0.920238	-1.03441
ADAMTS3	0.301021	Small_Intestine_Terminal_Ileum	0.920238	-1.03425
LINC01422	0.301358	Small_Intestine_Terminal_Ileum	0.920238	1.03353
DYNC2H1	0.3015	Small_Intestine_Terminal_Ileum	0.920238	-1.03322
FAM162A	0.301612	Small_Intestine_Terminal_Ileum	0.920238	-1.03298
FBXO41	0.301745	Small_Intestine_Terminal_Ileum	0.920238	1.0327
IRF6	0.301951	Small_Intestine_Terminal_Ileum	0.920238	-1.03226
URGCP	0.301995	Small_Intestine_Terminal_Ileum	0.920238	1.03216
SMOX	0.302068	Small_Intestine_Terminal_Ileum	0.920238	1.03201
XYLB	0.302195	Small_Intestine_Terminal_Ileum	0.920238	1.03174
PRR25	0.302238	Small_Intestine_Terminal_Ileum	0.920238	1.03165
RP11-430G17.3	0.302373	Small_Intestine_Terminal_Ileum	0.920238	-1.03136
MYDGF	0.30243	Small_Intestine_Terminal_Ileum	0.920238	1.03124
PHF12	0.3025	Small_Intestine_Terminal_Ileum	0.920238	1.03109
HOOK3	0.302547	Small_Intestine_Terminal_Ileum	0.920238	-1.03099
POMK	0.302547	Small_Intestine_Terminal_Ileum	0.920238	1.03099
RNF170	0.302547	Small_Intestine_Terminal_Ileum	0.920238	-1.03099
PLEKHM2	0.302553	Small_Intestine_Terminal_Ileum	0.920238	1.03097
MYH11	0.302575	Small_Intestine_Terminal_Ileum	0.920238	1.03093
PCAT19	0.302624	Small_Intestine_Terminal_Ileum	0.920238	1.03082
PML	0.302812	Small_Intestine_Terminal_Ileum	0.920238	-1.03042
CGREF1	0.302832	Small_Intestine_Terminal_Ileum	0.920238	-1.03038
NCKAP5L	0.302963	Small_Intestine_Terminal_Ileum	0.920238	-1.0301
RAB3A	0.303053	Small_Intestine_Terminal_Ileum	0.920238	-1.02991
PRCD	0.303122	Small_Intestine_Terminal_Ileum	0.920238	-1.02976
MIATNB	0.303305	Small_Intestine_Terminal_Ileum	0.920238	-1.02937
CHCHD5	0.303387	Small_Intestine_Terminal_Ileum	0.920238	-1.0292
RP11-696F12.1	0.303387	Small_Intestine_Terminal_Ileum	0.920238	-1.0292
ZNF454	0.303481	Small_Intestine_Terminal_Ileum	0.920238	1.029
PTPN11	0.30355	Small_Intestine_Terminal_Ileum	0.920238	-1.02885
COX7A2	0.303593	Small_Intestine_Terminal_Ileum	0.920238	-1.02876
MAP3K1	0.303604	Small_Intestine_Terminal_Ileum	0.920238	-1.02874
NR2C1	0.303751	Small_Intestine_Terminal_Ileum	0.920238	-1.02842
NAMPT	0.30381	Small_Intestine_Terminal_Ileum	0.920238	-1.0283
ANKFN1	0.303884	Small_Intestine_Terminal_Ileum	0.920238	1.02814
LINC00668	0.303953	Small_Intestine_Terminal_Ileum	0.920238	1.02799
B3GNTL1	0.303953	Small_Intestine_Terminal_Ileum	0.920238	1.02799
KCNN4	0.303963	Small_Intestine_Terminal_Ileum	0.920238	-1.02797
HOXC10	0.304067	Small_Intestine_Terminal_Ileum	0.920238	-1.02775
EFCAB11	0.304259	Small_Intestine_Terminal_Ileum	0.920238	1.02734
DHX58	0.304269	Small_Intestine_Terminal_Ileum	0.920238	1.02732
ATP2B4	0.304321	Small_Intestine_Terminal_Ileum	0.920238	1.02721
GLB1L	0.304339	Small_Intestine_Terminal_Ileum	0.920238	1.02717
HMCES	0.304358	Small_Intestine_Terminal_Ileum	0.920238	1.02713
MORF4L1	0.304493	Small_Intestine_Terminal_Ileum	0.920238	-1.02685
MEG9	0.304493	Small_Intestine_Terminal_Ileum	0.920238	-1.02685
EMID1	0.304577	Small_Intestine_Terminal_Ileum	0.920238	1.02667
OLFML2A	0.304611	Small_Intestine_Terminal_Ileum	0.920238	-1.0266
PNISR	0.304683	Small_Intestine_Terminal_Ileum	0.920238	-1.02644
NUFIP1	0.304743	Small_Intestine_Terminal_Ileum	0.920238	1.02632
LCN6	0.270108	Skin_Not_Sun_Exposed_Suprapubic	0.920242	1.10281
DDX18	0.347274	Artery_Aorta	0.920245	0.939891
HAVCR2	0.27394	Brain_Hypothalamus	0.920259	1.09403
PCDHA3	0.258165	Brain_Hippocampus	0.920261	-1.13074
DGAT1	0.258309	Brain_Hippocampus	0.920261	-1.1304
CNOT7	0.258322	Brain_Hippocampus	0.920261	1.13037
FAM114A2	0.258419	Brain_Hippocampus	0.920261	1.13014
CASP14	0.258531	Brain_Hippocampus	0.920261	1.12987
NCK2	0.258688	Brain_Hippocampus	0.920261	-1.1295
B4GALNT4	0.258834	Brain_Hippocampus	0.920261	1.12915
PPP6C	0.258862	Brain_Hippocampus	0.920261	-1.12908
NCOA6	0.258903	Brain_Hippocampus	0.920261	1.12899
UBXN2A	0.258953	Brain_Hippocampus	0.920261	-1.12887
ANO2	0.258954	Brain_Hippocampus	0.920261	1.12887
BATF3	0.300213	Uterus	0.920262	1.03598
EMILIN2	0.251657	Brain_Cerebellum	0.920268	-1.14633
DPH5	0.314822	Kidney_Cortex	0.920276	-1.00515
CCDC13	0.314873	Kidney_Cortex	0.920276	-1.00505
GPATCH1	0.315001	Kidney_Cortex	0.920276	1.00478
ENOX1	0.315075	Kidney_Cortex	0.920276	-1.00463
NUP62	0.315193	Kidney_Cortex	0.920276	1.00439
GDF3	0.315256	Kidney_Cortex	0.920276	1.00426
ZNF837	0.315347	Kidney_Cortex	0.920276	-1.00407
MAP3K13	0.315353	Kidney_Cortex	0.920276	1.00405
TMEM221	0.3154	Kidney_Cortex	0.920276	1.00396
ATP2C1	0.29658	Esophagus_Mucosa	0.920282	-1.0438
2024-09-09	0.296629	Esophagus_Mucosa	0.920282	-1.04369
RSPRY1	0.296667	Esophagus_Mucosa	0.920282	1.04361
KHDC1	0.296699	Esophagus_Mucosa	0.920282	-1.04354
LGALS12	0.296727	Esophagus_Mucosa	0.920282	-1.04348
XRCC2	0.296851	Esophagus_Mucosa	0.920282	-1.04321
PAK5	0.296861	Esophagus_Mucosa	0.920282	-1.04319
JPH1	0.296985	Esophagus_Mucosa	0.920282	1.04292
STARD3	0.297022	Esophagus_Mucosa	0.920282	-1.04284
WDR89	0.297089	Esophagus_Mucosa	0.920282	-1.0427
MAP2K2	0.297112	Esophagus_Mucosa	0.920282	-1.04265
RAD9A	0.297155	Esophagus_Mucosa	0.920282	-1.04255
PRKAG2	0.297204	Esophagus_Mucosa	0.920282	-1.04245
ARRDC5	0.297431	Esophagus_Mucosa	0.920282	1.04196
HPF1	0.297465	Esophagus_Mucosa	0.920282	-1.04188
RP11-356C4.5	0.297513	Esophagus_Mucosa	0.920282	1.04178
METTL1	0.297566	Esophagus_Mucosa	0.920282	-1.04167
HS3ST3A1	0.297655	Esophagus_Mucosa	0.920282	1.04147
ITFG2	0.297766	Esophagus_Mucosa	0.920282	1.04124
IRF1	0.297831	Esophagus_Mucosa	0.920282	-1.0411
ZNF507	0.297833	Esophagus_Mucosa	0.920282	1.04109
PARP14	0.297964	Esophagus_Mucosa	0.920282	-1.04081
EIF4E2	0.298041	Esophagus_Mucosa	0.920282	1.04064
CDC42	0.298057	Esophagus_Mucosa	0.920282	-1.04061
TRAT1	0.298114	Esophagus_Mucosa	0.920282	1.04049
CASC10	0.298217	Esophagus_Mucosa	0.920282	1.04026
MYO1H	0.298251	Esophagus_Mucosa	0.920282	-1.04019
OGFRL1	0.298285	Esophagus_Mucosa	0.920282	-1.04012
CATSPERB	0.298321	Esophagus_Mucosa	0.920282	-1.04004
AF146191.4	0.329407	Skin_Sun_Exposed_Lower_leg	0.920293	-0.975309
TBC1D14	0.329492	Skin_Sun_Exposed_Lower_leg	0.920293	0.975137
LINC01411	0.32956	Skin_Sun_Exposed_Lower_leg	0.920293	-0.975
RYBP	0.329711	Skin_Sun_Exposed_Lower_leg	0.920293	0.974696
ANKRD36	0.32973	Skin_Sun_Exposed_Lower_leg	0.920293	-0.974658
MT1E	0.329756	Skin_Sun_Exposed_Lower_leg	0.920293	-0.974606
CCDC122	0.329797	Skin_Sun_Exposed_Lower_leg	0.920293	-0.974522
JOSD1	0.287258	Artery_Tibial	0.920299	1.06416
APOL4	0.268332	Brain_Nucleus_accumbens_basal_ganglia	0.920309	-1.10691
CD33	0.308415	Brain_Frontal_Cortex_BA9	0.920313	-1.01855
MEIKIN	0.268516	Adipose_Subcutaneous	0.920314	-1.10649
INTS8	0.329878	Skin_Sun_Exposed_Lower_leg	0.920323	-0.974359
SURF6	0.338455	Pituitary	0.920324	0.957222
GALC	0.338457	Pituitary	0.920324	0.957219
C8orf58	0.338499	Pituitary	0.920324	0.957135
RP11-192P3.4	0.33867	Pituitary	0.920324	-0.956797
ZNF267	0.338809	Pituitary	0.920324	0.956522
RP11-110I1.12	0.338809	Pituitary	0.920324	-0.956522
MNX1	0.338915	Pituitary	0.920324	0.956311
GLOD4	0.339023	Pituitary	0.920324	0.956098
RP1-137D17.1	0.339066	Pituitary	0.920324	0.956012
RP11-4C20.3	0.339077	Pituitary	0.920324	-0.95599
FPGT	0.339132	Pituitary	0.920324	0.955882
KIAA1614	0.339162	Pituitary	0.920324	0.955823
USF1	0.236206	Muscle_Skeletal	0.92034	1.18452
RNF20	0.236408	Muscle_Skeletal	0.92034	-1.18401
ITGBL1	0.236411	Muscle_Skeletal	0.92034	-1.184
GNB3	0.236426	Muscle_Skeletal	0.92034	1.18397
STX2	0.300335	Uterus	0.920344	-1.03571
DYSF	0.30041	Uterus	0.920344	1.03556
TMEM128	0.248326	Brain_Substantia_nigra	0.920346	1.15442
TPM1	0.248696	Brain_Substantia_nigra	0.920346	-1.15352
ACSF3	0.248774	Brain_Substantia_nigra	0.920346	-1.15333
CTD-2034I21.1	0.248781	Brain_Substantia_nigra	0.920346	1.15331
ADCY4	0.248794	Brain_Substantia_nigra	0.920346	-1.15328
EFCAB11	0.24918	Brain_Substantia_nigra	0.920346	1.15234
CFAP43	0.249226	Brain_Substantia_nigra	0.920346	1.15223
ATP5O	0.249356	Brain_Substantia_nigra	0.920346	-1.15191
LINC01869	0.249363	Brain_Substantia_nigra	0.920346	1.1519
ZNF350	0.24939	Brain_Substantia_nigra	0.920346	-1.15183
HDAC11	0.249507	Brain_Substantia_nigra	0.920346	1.15155
CH25H	0.24952	Brain_Substantia_nigra	0.920346	-1.15152
TTC23L	0.249594	Brain_Substantia_nigra	0.920346	-1.15134
RBM20	0.249607	Brain_Substantia_nigra	0.920346	-1.1513
ZCCHC7	0.24994	Brain_Substantia_nigra	0.920346	-1.15049
RP11-141M1.3	0.250035	Brain_Substantia_nigra	0.920346	1.15026
ERCC5	0.250087	Brain_Substantia_nigra	0.920346	1.15014
EVL	0.250144	Brain_Substantia_nigra	0.920346	-1.15
GPR151	0.250144	Brain_Substantia_nigra	0.920346	-1.15
TH	0.250144	Brain_Substantia_nigra	0.920346	1.15
ATP5G1	0.250278	Brain_Substantia_nigra	0.920346	1.14967
RIOK2	0.25035	Brain_Substantia_nigra	0.920346	1.1495
NAA40	0.25039	Brain_Substantia_nigra	0.920346	-1.1494
PGGHG	0.250411	Brain_Substantia_nigra	0.920346	1.14935
SLC9A5	0.250481	Brain_Substantia_nigra	0.920346	1.14918
LINC01377	0.250533	Brain_Substantia_nigra	0.920346	1.14906
FSIP2	0.250582	Brain_Substantia_nigra	0.920346	-1.14894
FOXJ3	0.268688	Heart_Left_Ventricle	0.920349	1.10609
CAPN11	0.268776	Heart_Left_Ventricle	0.920349	1.10589
C5orf24	0.268777	Heart_Left_Ventricle	0.920349	1.10588
LMNTD2	0.268885	Heart_Left_Ventricle	0.920349	1.10563
GAREM2	0.269146	Heart_Left_Ventricle	0.920349	-1.10503
FMO5	0.269193	Heart_Left_Ventricle	0.920349	1.10492
KHK	0.269205	Heart_Left_Ventricle	0.920349	1.1049
ADAM33	0.269311	Heart_Left_Ventricle	0.920349	-1.10465
PON3	0.269374	Heart_Left_Ventricle	0.920349	1.10451
DPT	0.269521	Heart_Left_Ventricle	0.920349	1.10417
AVIL	0.269521	Heart_Left_Ventricle	0.920349	1.10417
CCNI2	0.269573	Heart_Left_Ventricle	0.920349	1.10405
CFAP57	0.269672	Heart_Left_Ventricle	0.920349	-1.10382
N4BP3	0.269806	Heart_Left_Ventricle	0.920349	-1.10351
RP11-112L6.3	0.269833	Heart_Left_Ventricle	0.920349	-1.10345
DDX10	0.269969	Heart_Left_Ventricle	0.920349	1.10314
KCNA2	0.269987	Heart_Left_Ventricle	0.920349	1.10309
DISP1	0.270089	Heart_Left_Ventricle	0.920349	-1.10286
VPS72	0.270378	Heart_Left_Ventricle	0.920349	1.10219
RRP15	0.270379	Heart_Left_Ventricle	0.920349	-1.10219
RP11-493E12.1	0.270379	Heart_Left_Ventricle	0.920349	1.10219
TSHZ3	0.270379	Heart_Left_Ventricle	0.920349	-1.10219
TCAF1	0.270413	Heart_Left_Ventricle	0.920349	1.10211
MTG1	0.270487	Heart_Left_Ventricle	0.920349	-1.10194
BNIP1	0.270627	Heart_Left_Ventricle	0.920349	1.10162
ZNF667	0.270731	Heart_Left_Ventricle	0.920349	1.10138
KIAA0753	0.270811	Heart_Left_Ventricle	0.920349	-1.1012
DUSP4	0.270843	Heart_Left_Ventricle	0.920349	-1.10112
RP11-360F5.3	0.271019	Heart_Left_Ventricle	0.920349	1.10072
SLC35G1	0.271019	Heart_Left_Ventricle	0.920349	-1.10072
TMEM236	0.271107	Heart_Left_Ventricle	0.920349	-1.10052
REEP5	0.271135	Heart_Left_Ventricle	0.920349	-1.10045
GLB1	0.337259	Minor_Salivary_Gland	0.92035	-0.959596
SPATA6L	0.337294	Minor_Salivary_Gland	0.92035	0.959526
RTN1	0.3373	Minor_Salivary_Gland	0.92035	-0.959514
AC012074.2	0.337607	Minor_Salivary_Gland	0.92035	0.958904
MMAA	0.337761	Minor_Salivary_Gland	0.92035	-0.958599
WDR83OS	0.337895	Minor_Salivary_Gland	0.92035	0.958333
RPL22	0.337902	Minor_Salivary_Gland	0.92035	-0.958319
ZNF519	0.338148	Minor_Salivary_Gland	0.92035	-0.957831
BTBD19	0.338228	Minor_Salivary_Gland	0.92035	0.957672
ASTL	0.338234	Minor_Salivary_Gland	0.92035	-0.957661
MEGF6	0.338277	Minor_Salivary_Gland	0.92035	0.957576
HRASLS	0.338457	Minor_Salivary_Gland	0.92035	-0.957219
GALC	0.338457	Minor_Salivary_Gland	0.92035	0.957219
DESI2	0.338606	Minor_Salivary_Gland	0.92035	0.956923
PDPR	0.338651	Minor_Salivary_Gland	0.92035	0.956835
SMC2	0.338651	Minor_Salivary_Gland	0.92035	-0.956835
CPSF3	0.338809	Minor_Salivary_Gland	0.92035	-0.956522
ZNF267	0.338809	Minor_Salivary_Gland	0.92035	0.956522
MNX1	0.338915	Minor_Salivary_Gland	0.92035	-0.956311
EIF3B	0.338956	Minor_Salivary_Gland	0.92035	-0.956231
CDK11A	0.339063	Minor_Salivary_Gland	0.92035	0.956018
LRRIQ3	0.339132	Minor_Salivary_Gland	0.92035	0.955882
TNFRSF11B	0.339132	Minor_Salivary_Gland	0.92035	0.955882
HS2ST1	0.339173	Minor_Salivary_Gland	0.92035	-0.955801
RP11-622C24.2	0.339214	Minor_Salivary_Gland	0.92035	-0.95572
C2CD2	0.339391	Minor_Salivary_Gland	0.92035	0.955368
SNHG23	0.339648	Minor_Salivary_Gland	0.92035	0.954861
PEX12	0.33969	Minor_Salivary_Gland	0.92035	0.954777
ASAH1	0.339879	Minor_Salivary_Gland	0.92035	0.954405
CCNG1	0.339983	Minor_Salivary_Gland	0.92035	0.954198
RYR3	0.340098	Minor_Salivary_Gland	0.92035	0.953972
RP4-568C11.4	0.340187	Minor_Salivary_Gland	0.92035	0.953795
LPCAT4	0.340202	Minor_Salivary_Gland	0.92035	-0.953767
SLC39A14	0.340556	Minor_Salivary_Gland	0.92035	-0.953067
BTBD16	0.340597	Minor_Salivary_Gland	0.92035	-0.952985
CSRNP1	0.340616	Minor_Salivary_Gland	0.92035	0.95295
TOMM6	0.340791	Minor_Salivary_Gland	0.92035	0.952603
RP11-390F4.3	0.340893	Minor_Salivary_Gland	0.92035	-0.952403
RAD51AP2	0.340904	Minor_Salivary_Gland	0.92035	0.952381
HOOK2	0.341215	Minor_Salivary_Gland	0.92035	0.951767
ATXN7L2	0.341237	Minor_Salivary_Gland	0.92035	0.951724
AKR7A2	0.341343	Minor_Salivary_Gland	0.92035	0.951515
VOPP1	0.341405	Minor_Salivary_Gland	0.92035	0.951393
PPP1R16B	0.341426	Minor_Salivary_Gland	0.92035	0.951351
NEDD4	0.341453	Minor_Salivary_Gland	0.92035	-0.951299
OTUD3	0.341457	Minor_Salivary_Gland	0.92035	-0.951291
SLC22A16	0.341569	Minor_Salivary_Gland	0.92035	-0.95107
C12orf65	0.341595	Minor_Salivary_Gland	0.92035	0.951018
CDRT15	0.341755	Minor_Salivary_Gland	0.92035	0.950704
ERAP1	0.341799	Minor_Salivary_Gland	0.92035	0.950617
APOH	0.341876	Minor_Salivary_Gland	0.92035	-0.950464
RP11-463O9.9	0.341974	Minor_Salivary_Gland	0.92035	-0.950272
DNA2	0.341986	Minor_Salivary_Gland	0.92035	-0.950249
LRCOL1	0.342112	Minor_Salivary_Gland	0.92035	-0.95
TMEM8A	0.342369	Minor_Salivary_Gland	0.92035	0.949495
NBAS	0.342481	Minor_Salivary_Gland	0.92035	-0.949275
TM9SF4	0.342481	Minor_Salivary_Gland	0.92035	0.949275
NDC80	0.342543	Minor_Salivary_Gland	0.92035	0.949153
EVC2	0.342581	Minor_Salivary_Gland	0.92035	-0.949077
HSD17B4	0.342583	Minor_Salivary_Gland	0.92035	-0.949074
ADCY6	0.342624	Minor_Salivary_Gland	0.92035	0.948994
SVBP	0.34266	Minor_Salivary_Gland	0.92035	-0.948922
FDX1	0.342669	Minor_Salivary_Gland	0.92035	-0.948905
RP5-1086K13.1	0.342704	Minor_Salivary_Gland	0.92035	0.948837
PRTG	0.342764	Minor_Salivary_Gland	0.92035	-0.948718
AC073046.25	0.342839	Minor_Salivary_Gland	0.92035	0.948571
GPR84	0.34286	Minor_Salivary_Gland	0.92035	-0.948529
ZNF420	0.34286	Minor_Salivary_Gland	0.92035	-0.948529
AEBP1	0.34286	Minor_Salivary_Gland	0.92035	-0.948529
C1orf122	0.342862	Minor_Salivary_Gland	0.92035	0.948526
LAMC3	0.342899	Minor_Salivary_Gland	0.92035	0.948454
MFAP5	0.342948	Minor_Salivary_Gland	0.92035	-0.948357
TTC28	0.342962	Minor_Salivary_Gland	0.92035	0.948329
OIT3	0.342989	Minor_Salivary_Gland	0.92035	-0.948276
RNF138	0.354082	Adrenal_Gland	0.920355	0.9267
ADAMTSL4	0.30057	Uterus	0.92036	1.03521
STK11IP	0.30077	Uterus	0.92036	-1.03478
RP11-582E3.6	0.300862	Uterus	0.92036	-1.03459
ADAMTS3	0.301021	Uterus	0.92036	-1.03425
PPP4R4	0.301046	Uterus	0.92036	-1.03419
PURB	0.301204	Uterus	0.92036	-1.03385
DYNC2H1	0.3015	Uterus	0.92036	-1.03322
EYA3	0.301551	Uterus	0.92036	1.03311
FAM162A	0.301612	Uterus	0.92036	-1.03298
ZFAND3	0.301614	Uterus	0.92036	1.03298
PAK1	0.301761	Uterus	0.92036	1.03266
GRID1	0.301898	Uterus	0.92036	1.03237
UBE2D4	0.301995	Uterus	0.92036	-1.03216
BBS5	0.302132	Uterus	0.92036	1.03187
TCTE1	0.302299	Uterus	0.92036	-1.03152
PATJ	0.302373	Uterus	0.92036	1.03136
ITGB3	0.302422	Uterus	0.92036	-1.03125
C18orf54	0.302424	Uterus	0.92036	1.03125
SHMT1	0.302428	Uterus	0.92036	-1.03124
PHF12	0.3025	Uterus	0.92036	1.03109
POMK	0.302547	Uterus	0.92036	1.03099
RNF170	0.302547	Uterus	0.92036	-1.03099
HOOK3	0.302547	Uterus	0.92036	-1.03099
PLEKHM2	0.302553	Uterus	0.92036	1.03097
MYH11	0.302575	Uterus	0.92036	1.03093
PCAT19	0.302624	Uterus	0.92036	1.03082
ARL5B	0.250809	Brain_Substantia_nigra	0.920362	1.14839
CYB561	0.250823	Brain_Substantia_nigra	0.920362	-1.14835
ATG3	0.250939	Brain_Substantia_nigra	0.920362	1.14807
ZNF101	0.251006	Brain_Substantia_nigra	0.920362	1.14791
HOOK2	0.251202	Brain_Substantia_nigra	0.920362	1.14744
RPS11	0.251229	Brain_Substantia_nigra	0.920362	-1.14737
KIF26B	0.251305	Brain_Substantia_nigra	0.920362	-1.14719
RPS15A	0.251357	Brain_Substantia_nigra	0.920362	-1.14706
ADHFE1	0.251442	Brain_Substantia_nigra	0.920362	-1.14685
CRIM1	0.251514	Brain_Substantia_nigra	0.920362	1.14668
PDCD6	0.251567	Brain_Substantia_nigra	0.920362	-1.14655
SLC35A1	0.290052	Artery_Coronary	0.920369	1.05801
PIBF1	0.290259	Artery_Coronary	0.920369	1.05755
RAD21	0.290259	Artery_Coronary	0.920369	1.05755
LINC00896	0.290271	Artery_Coronary	0.920369	-1.05753
ENKUR	0.29251	Ovary	0.920381	-1.05263
NEK10	0.292668	Ovary	0.920381	1.05229
COX5B	0.292668	Ovary	0.920381	1.05229
ADAM20	0.29272	Ovary	0.920381	-1.05217
EPDR1	0.292783	Ovary	0.920381	1.05204
TOP1	0.292901	Ovary	0.920381	1.05178
CDHR2	0.29295	Ovary	0.920381	-1.05167
ZNF530	0.292963	Ovary	0.920381	1.05164
HSPA12A	0.293042	Ovary	0.920381	-1.05147
CLECL1	0.293062	Ovary	0.920381	1.05143
VPS13A	0.293162	Ovary	0.920381	-1.05121
RP11-1246C19.1	0.293215	Ovary	0.920381	1.05109
VPS16	0.263376	Colon_Sigmoid	0.920385	-1.11845
LRRC29	0.26341	Colon_Sigmoid	0.920385	1.11837
ARID1A	0.26352	Colon_Sigmoid	0.920385	-1.11811
PAGR1	0.263639	Colon_Sigmoid	0.920385	1.11783
EFHD2	0.263928	Colon_Sigmoid	0.920385	-1.11715
ZDHHC4	0.263962	Colon_Sigmoid	0.920385	-1.11707
PTPRG	0.263963	Colon_Sigmoid	0.920385	-1.11707
CTD-2515H24.2	0.264085	Colon_Sigmoid	0.920385	1.11679
BMPR1A	0.264085	Colon_Sigmoid	0.920385	-1.11679
FAM229A	0.264114	Colon_Sigmoid	0.920385	-1.11672
TSSK3	0.264114	Colon_Sigmoid	0.920385	-1.11672
TYW5	0.264225	Colon_Sigmoid	0.920385	1.11646
KLHL8	0.264271	Colon_Sigmoid	0.920385	-1.11635
RHBDF1	0.264303	Colon_Sigmoid	0.920385	-1.11628
NUDT16	0.264447	Colon_Sigmoid	0.920385	1.11594
CYP2A6	0.264463	Colon_Sigmoid	0.920385	1.1159
LRRTM3	0.264512	Colon_Sigmoid	0.920385	-1.11579
NEU4	0.275945	Cells_EBV-transformed_lymphocytes	0.920388	1.08947
VPS72	0.270378	Skin_Not_Sun_Exposed_Suprapubic	0.920405	1.10219
ZNF667-AS1	0.270379	Skin_Not_Sun_Exposed_Suprapubic	0.920405	-1.10219
BCL7B	0.270379	Skin_Not_Sun_Exposed_Suprapubic	0.920405	-1.10219
USP6	0.270606	Skin_Not_Sun_Exposed_Suprapubic	0.920405	-1.10167
TDP1	0.270787	Skin_Not_Sun_Exposed_Suprapubic	0.920405	-1.10125
NEIL1	0.270843	Skin_Not_Sun_Exposed_Suprapubic	0.920405	-1.10112
PPP4R3B	0.270935	Skin_Not_Sun_Exposed_Suprapubic	0.920405	-1.10091
NUP50	0.271085	Skin_Not_Sun_Exposed_Suprapubic	0.920405	1.10057
RHAG	0.271107	Skin_Not_Sun_Exposed_Suprapubic	0.920405	-1.10052
TMEM236	0.271107	Skin_Not_Sun_Exposed_Suprapubic	0.920405	-1.10052
NKX3-2	0.271332	Skin_Not_Sun_Exposed_Suprapubic	0.920405	-1.1
RP5-1086K13.1	0.271352	Skin_Not_Sun_Exposed_Suprapubic	0.920405	1.09995
BDH2	0.271814	Skin_Not_Sun_Exposed_Suprapubic	0.920405	1.09889
PUS7L	0.271894	Skin_Not_Sun_Exposed_Suprapubic	0.920405	1.09871
C10orf35	0.271951	Skin_Not_Sun_Exposed_Suprapubic	0.920405	1.09858
KDM6B	0.271954	Skin_Not_Sun_Exposed_Suprapubic	0.920405	-1.09857
STAB1	0.272067	Skin_Not_Sun_Exposed_Suprapubic	0.920405	-1.09831
SOD3	0.272135	Skin_Not_Sun_Exposed_Suprapubic	0.920405	1.09816
AUTS2	0.27228	Skin_Not_Sun_Exposed_Suprapubic	0.920405	1.09783
CTRL	0.272335	Skin_Not_Sun_Exposed_Suprapubic	0.920405	1.0977
TGFA	0.272513	Skin_Not_Sun_Exposed_Suprapubic	0.920405	1.09729
WDR11	0.272606	Skin_Not_Sun_Exposed_Suprapubic	0.920405	-1.09708
CCRL2	0.272668	Skin_Not_Sun_Exposed_Suprapubic	0.920405	1.09694
ORC6	0.272711	Skin_Not_Sun_Exposed_Suprapubic	0.920405	1.09684
B4GALT6	0.272744	Skin_Not_Sun_Exposed_Suprapubic	0.920405	-1.09677
SLC26A1	0.272876	Skin_Not_Sun_Exposed_Suprapubic	0.920405	-1.09646
CAV2	0.27291	Skin_Not_Sun_Exposed_Suprapubic	0.920405	1.09639
TPO	0.272911	Skin_Not_Sun_Exposed_Suprapubic	0.920405	-1.09638
AQP1	0.27295	Skin_Not_Sun_Exposed_Suprapubic	0.920405	1.09629
TSPAN18	0.273033	Skin_Not_Sun_Exposed_Suprapubic	0.920405	1.0961
MTMR2	0.273071	Skin_Not_Sun_Exposed_Suprapubic	0.920405	-1.09602
MTX3	0.273155	Skin_Not_Sun_Exposed_Suprapubic	0.920405	-1.09583
CCNYL1	0.273259	Skin_Not_Sun_Exposed_Suprapubic	0.920405	1.09559
TP53INP1	0.273259	Skin_Not_Sun_Exposed_Suprapubic	0.920405	1.09559
RASSF7	0.273261	Skin_Not_Sun_Exposed_Suprapubic	0.920405	1.09558
SDF2	0.273267	Skin_Not_Sun_Exposed_Suprapubic	0.920405	1.09557
RCAN2	0.273322	Skin_Not_Sun_Exposed_Suprapubic	0.920405	-1.09545
C4orf33	0.273412	Skin_Not_Sun_Exposed_Suprapubic	0.920405	1.09524
LTF	0.273565	Skin_Not_Sun_Exposed_Suprapubic	0.920405	-1.09489
FBXO42	0.273624	Skin_Not_Sun_Exposed_Suprapubic	0.920405	1.09475
HOXD9	0.273796	Skin_Not_Sun_Exposed_Suprapubic	0.920405	1.09436
STK10	0.273837	Skin_Not_Sun_Exposed_Suprapubic	0.920405	1.09427
HAVCR2	0.27394	Skin_Not_Sun_Exposed_Suprapubic	0.920405	1.09403
TTLL5	0.273973	Skin_Not_Sun_Exposed_Suprapubic	0.920405	-1.09396
TFIP11	0.274344	Skin_Not_Sun_Exposed_Suprapubic	0.920405	-1.09311
CLEC4G	0.274698	Skin_Not_Sun_Exposed_Suprapubic	0.920405	-1.09231
METTL24	0.274708	Skin_Not_Sun_Exposed_Suprapubic	0.920405	-1.09228
MFSD12	0.274775	Skin_Not_Sun_Exposed_Suprapubic	0.920405	-1.09213
LINC00968	0.274833	Skin_Not_Sun_Exposed_Suprapubic	0.920405	1.092
WDR93	0.275051	Skin_Not_Sun_Exposed_Suprapubic	0.920405	1.0915
DCTN1	0.275085	Skin_Not_Sun_Exposed_Suprapubic	0.920405	1.09143
CYB561	0.275243	Skin_Not_Sun_Exposed_Suprapubic	0.920405	1.09107
TREX1	0.275307	Skin_Not_Sun_Exposed_Suprapubic	0.920405	-1.09092
PER2	0.275313	Skin_Not_Sun_Exposed_Suprapubic	0.920405	-1.09091
KDF1	0.275313	Skin_Not_Sun_Exposed_Suprapubic	0.920405	-1.09091
FUT5	0.275442	Skin_Not_Sun_Exposed_Suprapubic	0.920405	-1.09062
LINC01543	0.275447	Skin_Not_Sun_Exposed_Suprapubic	0.920405	-1.0906
CYP27B1	0.275591	Skin_Not_Sun_Exposed_Suprapubic	0.920405	-1.09028
RAVER1	0.275641	Skin_Not_Sun_Exposed_Suprapubic	0.920405	-1.09016
SERPINF1	0.275686	Skin_Not_Sun_Exposed_Suprapubic	0.920405	1.09006
ZNF440	0.275745	Skin_Not_Sun_Exposed_Suprapubic	0.920405	-1.08993
ZNF587B	0.275761	Skin_Not_Sun_Exposed_Suprapubic	0.920405	-1.08989
HERC6	0.275763	Skin_Not_Sun_Exposed_Suprapubic	0.920405	-1.08989
C10orf128	0.275865	Skin_Not_Sun_Exposed_Suprapubic	0.920405	1.08966
EIF3B	0.276021	Skin_Not_Sun_Exposed_Suprapubic	0.920405	-1.0893
DEF6	0.27628	Skin_Not_Sun_Exposed_Suprapubic	0.920405	1.08871
C8orf46	0.276432	Skin_Not_Sun_Exposed_Suprapubic	0.920405	-1.08837
ALX4	0.276491	Skin_Not_Sun_Exposed_Suprapubic	0.920405	-1.08824
MLKL	0.276673	Skin_Not_Sun_Exposed_Suprapubic	0.920405	1.08782
SPATA18	0.276776	Skin_Not_Sun_Exposed_Suprapubic	0.920405	-1.08759
RP11-963H4.3	0.276776	Skin_Not_Sun_Exposed_Suprapubic	0.920405	-1.08759
COL14A1	0.276801	Skin_Not_Sun_Exposed_Suprapubic	0.920405	-1.08753
PIP4K2C	0.276927	Skin_Not_Sun_Exposed_Suprapubic	0.920405	-1.08725
TANC1	0.276968	Skin_Not_Sun_Exposed_Suprapubic	0.920405	-1.08716
TP53	0.277129	Skin_Not_Sun_Exposed_Suprapubic	0.920405	-1.08679
INPP1	0.277143	Skin_Not_Sun_Exposed_Suprapubic	0.920405	-1.08676
WDR62	0.277144	Skin_Not_Sun_Exposed_Suprapubic	0.920405	1.08676
CRHBP	0.277188	Skin_Not_Sun_Exposed_Suprapubic	0.920405	-1.08666
CAST	0.277318	Skin_Not_Sun_Exposed_Suprapubic	0.920405	-1.08636
LINC01125	0.27733	Skin_Not_Sun_Exposed_Suprapubic	0.920405	1.08634
CBLL1	0.277333	Skin_Not_Sun_Exposed_Suprapubic	0.920405	-1.08633
UBXN2A	0.277353	Skin_Not_Sun_Exposed_Suprapubic	0.920405	-1.08628
PPP3R1	0.277403	Skin_Not_Sun_Exposed_Suprapubic	0.920405	1.08617
HYLS1	0.277493	Skin_Not_Sun_Exposed_Suprapubic	0.920405	-1.08597
LMLN	0.277558	Skin_Not_Sun_Exposed_Suprapubic	0.920405	1.08582
ALOX15	0.277668	Skin_Not_Sun_Exposed_Suprapubic	0.920405	1.08557
GTF2H5	0.27768	Skin_Not_Sun_Exposed_Suprapubic	0.920405	-1.08554
ZDBF2	0.277875	Skin_Not_Sun_Exposed_Suprapubic	0.920405	1.08511
NDRG1	0.277928	Skin_Not_Sun_Exposed_Suprapubic	0.920405	1.08499
MRPL39	0.278065	Skin_Not_Sun_Exposed_Suprapubic	0.920405	1.08468
LRRC15	0.278074	Skin_Not_Sun_Exposed_Suprapubic	0.920405	-1.08466
KLC4	0.278168	Skin_Not_Sun_Exposed_Suprapubic	0.920405	-1.08444
POU4F3	0.278248	Skin_Not_Sun_Exposed_Suprapubic	0.920405	-1.08426
PSMC4	0.278416	Skin_Not_Sun_Exposed_Suprapubic	0.920405	-1.08389
ANG	0.278478	Skin_Not_Sun_Exposed_Suprapubic	0.920405	-1.08374
WDSUB1	0.278513	Skin_Not_Sun_Exposed_Suprapubic	0.920405	1.08367
ZNF550	0.278574	Skin_Not_Sun_Exposed_Suprapubic	0.920405	-1.08353
DUOX1	0.27866	Skin_Not_Sun_Exposed_Suprapubic	0.920405	1.08333
MGEA5	0.27866	Skin_Not_Sun_Exposed_Suprapubic	0.920405	1.08333
FOLH1	0.278749	Skin_Not_Sun_Exposed_Suprapubic	0.920405	-1.08313
GPR157	0.27883	Skin_Not_Sun_Exposed_Suprapubic	0.920405	-1.08295
AP000255.6	0.279016	Skin_Not_Sun_Exposed_Suprapubic	0.920405	-1.08253
NWD1	0.27902	Skin_Not_Sun_Exposed_Suprapubic	0.920405	1.08252
TRIM21	0.279167	Skin_Not_Sun_Exposed_Suprapubic	0.920405	-1.08219
BCAR3	0.279203	Skin_Not_Sun_Exposed_Suprapubic	0.920405	1.08211
MIR3142HG	0.279213	Skin_Not_Sun_Exposed_Suprapubic	0.920405	-1.08209
PTH1R	0.279253	Skin_Not_Sun_Exposed_Suprapubic	0.920405	1.082
QSOX2	0.279274	Skin_Not_Sun_Exposed_Suprapubic	0.920405	-1.08195
LINC00482	0.279296	Skin_Not_Sun_Exposed_Suprapubic	0.920405	1.0819
ALOX12B	0.279303	Skin_Not_Sun_Exposed_Suprapubic	0.920405	1.08189
GDI2	0.279731	Skin_Not_Sun_Exposed_Suprapubic	0.920405	1.08092
GS1-124K5.4	0.279731	Skin_Not_Sun_Exposed_Suprapubic	0.920405	-1.08092
FBXL3	0.2799	Skin_Not_Sun_Exposed_Suprapubic	0.920405	-1.08054
RPS25	0.279903	Skin_Not_Sun_Exposed_Suprapubic	0.920405	1.08054
PTPRF	0.27991	Skin_Not_Sun_Exposed_Suprapubic	0.920405	1.08052
DCUN1D3	0.280063	Skin_Not_Sun_Exposed_Suprapubic	0.920405	1.08018
CTB-32O4.2	0.280074	Skin_Not_Sun_Exposed_Suprapubic	0.920405	1.08015
PTDSS1	0.280259	Skin_Not_Sun_Exposed_Suprapubic	0.920405	1.07974
TMEM81	0.280271	Skin_Not_Sun_Exposed_Suprapubic	0.920405	-1.07971
CCDC88B	0.280277	Skin_Not_Sun_Exposed_Suprapubic	0.920405	1.0797
SMIM25	0.280575	Skin_Not_Sun_Exposed_Suprapubic	0.920405	1.07903
SETD7	0.280611	Skin_Not_Sun_Exposed_Suprapubic	0.920405	-1.07895
HAUS5	0.280701	Skin_Not_Sun_Exposed_Suprapubic	0.920405	-1.07875
PHYKPL	0.280722	Skin_Not_Sun_Exposed_Suprapubic	0.920405	1.0787
ZNF641	0.28075	Skin_Not_Sun_Exposed_Suprapubic	0.920405	1.07864
LINC00562	0.280874	Skin_Not_Sun_Exposed_Suprapubic	0.920405	1.07836
C6	0.280897	Skin_Not_Sun_Exposed_Suprapubic	0.920405	-1.07831
KRTCAP3	0.280917	Skin_Not_Sun_Exposed_Suprapubic	0.920405	1.07826
CRISP2	0.280971	Skin_Not_Sun_Exposed_Suprapubic	0.920405	-1.07814
NUP210L	0.281027	Skin_Not_Sun_Exposed_Suprapubic	0.920405	1.07801
CTDNEP1	0.281027	Skin_Not_Sun_Exposed_Suprapubic	0.920405	-1.07801
KITLG	0.281159	Skin_Not_Sun_Exposed_Suprapubic	0.920405	1.07772
VGLL4	0.281181	Skin_Not_Sun_Exposed_Suprapubic	0.920405	-1.07767
ZRANB3	0.281207	Skin_Not_Sun_Exposed_Suprapubic	0.920405	1.07761
R3HDM1	0.281207	Skin_Not_Sun_Exposed_Suprapubic	0.920405	-1.07761
TFAM	0.281276	Skin_Not_Sun_Exposed_Suprapubic	0.920405	1.07746
UBE2D4	0.28131	Skin_Not_Sun_Exposed_Suprapubic	0.920405	-1.07738
ERCC5	0.281363	Skin_Not_Sun_Exposed_Suprapubic	0.920405	1.07726
CRTAC1	0.281374	Skin_Not_Sun_Exposed_Suprapubic	0.920405	1.07724
CIAO1	0.281515	Skin_Not_Sun_Exposed_Suprapubic	0.920405	-1.07692
TTC33	0.281578	Skin_Not_Sun_Exposed_Suprapubic	0.920405	1.07678
C7orf49	0.28159	Skin_Not_Sun_Exposed_Suprapubic	0.920405	-1.07676
KCNA1	0.281646	Skin_Not_Sun_Exposed_Suprapubic	0.920405	-1.07663
SPCS2	0.281682	Skin_Not_Sun_Exposed_Suprapubic	0.920405	-1.07655
TGOLN2	0.281732	Skin_Not_Sun_Exposed_Suprapubic	0.920405	1.07644
TSFM	0.281753	Skin_Not_Sun_Exposed_Suprapubic	0.920405	-1.07639
CHD9	0.281761	Skin_Not_Sun_Exposed_Suprapubic	0.920405	1.07637
CCL18	0.281887	Skin_Not_Sun_Exposed_Suprapubic	0.920405	-1.07609
HEATR4	0.281911	Skin_Not_Sun_Exposed_Suprapubic	0.920405	-1.07604
SUN2	0.281989	Skin_Not_Sun_Exposed_Suprapubic	0.920405	1.07586
ADGRG5	0.281989	Skin_Not_Sun_Exposed_Suprapubic	0.920405	1.07586
PPP1R13L	0.281995	Skin_Not_Sun_Exposed_Suprapubic	0.920405	1.07585
ZNF608	0.282171	Skin_Not_Sun_Exposed_Suprapubic	0.920405	-1.07546
RP11-162A12.2	0.282187	Skin_Not_Sun_Exposed_Suprapubic	0.920405	-1.07542
POLR3H	0.282229	Skin_Not_Sun_Exposed_Suprapubic	0.920405	-1.07532
SNRNP48	0.282315	Skin_Not_Sun_Exposed_Suprapubic	0.920405	-1.07513
CAMK1G	0.282359	Skin_Not_Sun_Exposed_Suprapubic	0.920405	-1.07503
CCDC126	0.282375	Skin_Not_Sun_Exposed_Suprapubic	0.920405	-1.075
DONSON	0.282401	Skin_Not_Sun_Exposed_Suprapubic	0.920405	-1.07494
BYSL	0.282564	Skin_Not_Sun_Exposed_Suprapubic	0.920405	1.07458
NFE2L1	0.282583	Skin_Not_Sun_Exposed_Suprapubic	0.920405	-1.07453
DDX10	0.282583	Skin_Not_Sun_Exposed_Suprapubic	0.920405	1.07453
TNFAIP8L2	0.282597	Skin_Not_Sun_Exposed_Suprapubic	0.920405	-1.0745
TMEM229B	0.282677	Skin_Not_Sun_Exposed_Suprapubic	0.920405	-1.07432
KRT85	0.282707	Skin_Not_Sun_Exposed_Suprapubic	0.920405	1.07426
ACBD3	0.28279	Skin_Not_Sun_Exposed_Suprapubic	0.920405	-1.07407
HMGN1	0.282823	Skin_Not_Sun_Exposed_Suprapubic	0.920405	-1.074
AAMDC	0.282884	Skin_Not_Sun_Exposed_Suprapubic	0.920405	-1.07386
RSF1	0.282884	Skin_Not_Sun_Exposed_Suprapubic	0.920405	-1.07386
ZNF652	0.282901	Skin_Not_Sun_Exposed_Suprapubic	0.920405	1.07383
IL7R	0.282901	Skin_Not_Sun_Exposed_Suprapubic	0.920405	1.07383
SLC22A31	0.282991	Skin_Not_Sun_Exposed_Suprapubic	0.920405	-1.07362
SLC6A11	0.283033	Skin_Not_Sun_Exposed_Suprapubic	0.920405	1.07353
FAM222A	0.28312	Skin_Not_Sun_Exposed_Suprapubic	0.920405	-1.07334
ZNF219	0.283137	Skin_Not_Sun_Exposed_Suprapubic	0.920405	1.0733
C18orf54	0.283309	Skin_Not_Sun_Exposed_Suprapubic	0.920405	1.07292
PMFBP1	0.283393	Skin_Not_Sun_Exposed_Suprapubic	0.920405	-1.07273
SLC10A6	0.283428	Skin_Not_Sun_Exposed_Suprapubic	0.920405	-1.07265
NUDT14	0.283435	Skin_Not_Sun_Exposed_Suprapubic	0.920405	1.07263
SHPRH	0.283445	Skin_Not_Sun_Exposed_Suprapubic	0.920405	1.07261
ZNF217	0.283478	Skin_Not_Sun_Exposed_Suprapubic	0.920405	-1.07254
TEX35	0.283611	Skin_Not_Sun_Exposed_Suprapubic	0.920405	1.07224
SLC29A2	0.283738	Skin_Not_Sun_Exposed_Suprapubic	0.920405	1.07196
MGRN1	0.283799	Skin_Not_Sun_Exposed_Suprapubic	0.920405	1.07182
ARL9	0.283936	Skin_Not_Sun_Exposed_Suprapubic	0.920405	1.07152
LRRC4	0.284061	Skin_Not_Sun_Exposed_Suprapubic	0.920405	1.07124
SRI	0.28414	Skin_Not_Sun_Exposed_Suprapubic	0.920405	-1.07107
SEC14L4	0.284382	Skin_Not_Sun_Exposed_Suprapubic	0.920405	1.07053
LINC01229	0.284386	Skin_Not_Sun_Exposed_Suprapubic	0.920405	-1.07052
NEIL3	0.284417	Skin_Not_Sun_Exposed_Suprapubic	0.920405	-1.07045
ATXN7	0.284429	Skin_Not_Sun_Exposed_Suprapubic	0.920405	1.07042
LINC01819	0.284446	Skin_Not_Sun_Exposed_Suprapubic	0.920405	-1.07038
PARS2	0.284503	Skin_Not_Sun_Exposed_Suprapubic	0.920405	1.07026
RP11-700H6.1	0.284509	Skin_Not_Sun_Exposed_Suprapubic	0.920405	-1.07024
CHEK2	0.284529	Skin_Not_Sun_Exposed_Suprapubic	0.920405	-1.0702
FBXW8	0.284532	Skin_Not_Sun_Exposed_Suprapubic	0.920405	-1.07019
IPO8	0.284555	Skin_Not_Sun_Exposed_Suprapubic	0.920405	-1.07014
GLCE	0.284668	Skin_Not_Sun_Exposed_Suprapubic	0.920405	1.06989
RNF103	0.284695	Skin_Not_Sun_Exposed_Suprapubic	0.920405	-1.06983
PHYH	0.284729	Skin_Not_Sun_Exposed_Suprapubic	0.920405	-1.06976
AGR3	0.284836	Skin_Not_Sun_Exposed_Suprapubic	0.920405	-1.06952
THRB	0.284879	Skin_Not_Sun_Exposed_Suprapubic	0.920405	1.06942
MRPL52	0.284923	Skin_Not_Sun_Exposed_Suprapubic	0.920405	1.06933
USP35	0.285145	Skin_Not_Sun_Exposed_Suprapubic	0.920405	-1.06883
LCMT2	0.285166	Skin_Not_Sun_Exposed_Suprapubic	0.920405	-1.06879
RP11-54H7.4	0.285424	Skin_Not_Sun_Exposed_Suprapubic	0.920405	1.06821
TMEM40	0.285426	Skin_Not_Sun_Exposed_Suprapubic	0.920405	1.06821
RAB12	0.285427	Skin_Not_Sun_Exposed_Suprapubic	0.920405	-1.06821
ARID3A	0.285469	Skin_Not_Sun_Exposed_Suprapubic	0.920405	1.06811
SLC23A2	0.285492	Skin_Not_Sun_Exposed_Suprapubic	0.920405	-1.06806
PTPN21	0.285645	Skin_Not_Sun_Exposed_Suprapubic	0.920405	1.06772
WDR18	0.2858	Skin_Not_Sun_Exposed_Suprapubic	0.920405	-1.06738
CS	0.285818	Skin_Not_Sun_Exposed_Suprapubic	0.920405	-1.06734
PRR15	0.285867	Skin_Not_Sun_Exposed_Suprapubic	0.920405	-1.06723
ZNF584	0.28598	Skin_Not_Sun_Exposed_Suprapubic	0.920405	1.06698
TBC1D22B	0.285988	Skin_Not_Sun_Exposed_Suprapubic	0.920405	-1.06697
GUCY2C	0.285988	Skin_Not_Sun_Exposed_Suprapubic	0.920405	-1.06696
SPAG16	0.286322	Skin_Not_Sun_Exposed_Suprapubic	0.920405	-1.06623
PHGR1	0.286328	Skin_Not_Sun_Exposed_Suprapubic	0.920405	-1.06621
RP5-890E16.5	0.286425	Skin_Not_Sun_Exposed_Suprapubic	0.920405	-1.066
ARPP19	0.286487	Skin_Not_Sun_Exposed_Suprapubic	0.920405	-1.06586
KLK15	0.286488	Skin_Not_Sun_Exposed_Suprapubic	0.920405	-1.06586
SCML4	0.28651	Skin_Not_Sun_Exposed_Suprapubic	0.920405	-1.06581
ZNF714	0.286547	Skin_Not_Sun_Exposed_Suprapubic	0.920405	-1.06573
RPS19	0.286679	Skin_Not_Sun_Exposed_Suprapubic	0.920405	1.06543
FKBP5	0.286772	Skin_Not_Sun_Exposed_Suprapubic	0.920405	-1.06523
LIG4	0.286778	Skin_Not_Sun_Exposed_Suprapubic	0.920405	1.06522
ZCCHC8	0.286836	Skin_Not_Sun_Exposed_Suprapubic	0.920405	-1.06509
RP11-434E6.4	0.28718	Skin_Not_Sun_Exposed_Suprapubic	0.920405	-1.06433
LINC01348	0.287237	Skin_Not_Sun_Exposed_Suprapubic	0.920405	1.0642
ZNF385A	0.287251	Skin_Not_Sun_Exposed_Suprapubic	0.920405	1.06417
MAP3K10	0.287281	Skin_Not_Sun_Exposed_Suprapubic	0.920405	1.0641
RP11-1152H14.1	0.287334	Skin_Not_Sun_Exposed_Suprapubic	0.920405	1.06399
FAM47E	0.287475	Skin_Not_Sun_Exposed_Suprapubic	0.920405	-1.06368
RP13-516M14.1	0.287518	Skin_Not_Sun_Exposed_Suprapubic	0.920405	-1.06358
CTD-2132N18.2	0.287559	Skin_Not_Sun_Exposed_Suprapubic	0.920405	1.06349
SIL1	0.28761	Skin_Not_Sun_Exposed_Suprapubic	0.920405	1.06338
LRRC8E	0.28765	Skin_Not_Sun_Exposed_Suprapubic	0.920405	-1.06329
RGL1	0.287794	Skin_Not_Sun_Exposed_Suprapubic	0.920405	-1.06297
HTR2A	0.287811	Skin_Not_Sun_Exposed_Suprapubic	0.920405	1.06294
DENND5B	0.288009	Skin_Not_Sun_Exposed_Suprapubic	0.920405	-1.0625
DCLRE1A	0.288089	Skin_Not_Sun_Exposed_Suprapubic	0.920405	-1.06232
KCNN3	0.288141	Skin_Not_Sun_Exposed_Suprapubic	0.920405	1.06221
CEP57	0.288245	Skin_Not_Sun_Exposed_Suprapubic	0.920405	-1.06198
PSMC3IP	0.288359	Skin_Not_Sun_Exposed_Suprapubic	0.920405	-1.06173
USP33	0.288397	Skin_Not_Sun_Exposed_Suprapubic	0.920405	1.06164
PGM3	0.288413	Skin_Not_Sun_Exposed_Suprapubic	0.920405	-1.06161
CARM1	0.288483	Skin_Not_Sun_Exposed_Suprapubic	0.920405	-1.06145
IGFL2-AS1	0.288484	Skin_Not_Sun_Exposed_Suprapubic	0.920405	-1.06145
FOXN2	0.288701	Skin_Not_Sun_Exposed_Suprapubic	0.920405	1.06098
GDPD5	0.288766	Skin_Not_Sun_Exposed_Suprapubic	0.920405	-1.06083
CCZ1B	0.288864	Skin_Not_Sun_Exposed_Suprapubic	0.920405	1.06062
PSAPL1	0.288939	Skin_Not_Sun_Exposed_Suprapubic	0.920405	-1.06045
ATP2B1-AS1	0.288995	Skin_Not_Sun_Exposed_Suprapubic	0.920405	1.06033
CCDC58	0.289145	Skin_Not_Sun_Exposed_Suprapubic	0.920405	1.06
GTPBP1	0.289157	Skin_Not_Sun_Exposed_Suprapubic	0.920405	1.05997
ELK4	0.289296	Skin_Not_Sun_Exposed_Suprapubic	0.920405	1.05967
C20orf194	0.289301	Skin_Not_Sun_Exposed_Suprapubic	0.920405	-1.05966
GOLIM4	0.289308	Skin_Not_Sun_Exposed_Suprapubic	0.920405	-1.05964
CDCA7	0.289628	Skin_Not_Sun_Exposed_Suprapubic	0.920405	-1.05894
ZNF446	0.28968	Skin_Not_Sun_Exposed_Suprapubic	0.920405	1.05882
ZNF580	0.28968	Skin_Not_Sun_Exposed_Suprapubic	0.920405	1.05882
SLC15A3	0.289708	Skin_Not_Sun_Exposed_Suprapubic	0.920405	1.05876
DYRK1B	0.289876	Skin_Not_Sun_Exposed_Suprapubic	0.920405	1.05839
PITPNM3	0.289876	Skin_Not_Sun_Exposed_Suprapubic	0.920405	-1.05839
SLC35A1	0.290052	Skin_Not_Sun_Exposed_Suprapubic	0.920405	-1.05801
NOL6	0.290119	Skin_Not_Sun_Exposed_Suprapubic	0.920405	-1.05786
RP5-965G21.4	0.290121	Skin_Not_Sun_Exposed_Suprapubic	0.920405	-1.05786
NOB1	0.29041	Skin_Not_Sun_Exposed_Suprapubic	0.920405	-1.05722
MMS22L	0.290585	Skin_Not_Sun_Exposed_Suprapubic	0.920405	1.05684
MAN1C1	0.290692	Skin_Not_Sun_Exposed_Suprapubic	0.920405	1.0566
TBRG1	0.29075	Skin_Not_Sun_Exposed_Suprapubic	0.920405	-1.05648
POLE4	0.290814	Skin_Not_Sun_Exposed_Suprapubic	0.920405	1.05634
DRAM1	0.290814	Skin_Not_Sun_Exposed_Suprapubic	0.920405	1.05634
LL22NC03-2H8.5	0.290814	Skin_Not_Sun_Exposed_Suprapubic	0.920405	1.05634
KIAA1468	0.290854	Skin_Not_Sun_Exposed_Suprapubic	0.920405	1.05625
MALL	0.290854	Skin_Not_Sun_Exposed_Suprapubic	0.920405	-1.05625
MTDH	0.290871	Skin_Not_Sun_Exposed_Suprapubic	0.920405	-1.05621
WDR89	0.290886	Skin_Not_Sun_Exposed_Suprapubic	0.920405	-1.05618
MXI1	0.29092	Skin_Not_Sun_Exposed_Suprapubic	0.920405	-1.05611
WDR75	0.290963	Skin_Not_Sun_Exposed_Suprapubic	0.920405	1.05601
UHRF1	0.291024	Skin_Not_Sun_Exposed_Suprapubic	0.920405	1.05588
PRKCD	0.291046	Skin_Not_Sun_Exposed_Suprapubic	0.920405	1.05583
SHISA4	0.291295	Skin_Not_Sun_Exposed_Suprapubic	0.920405	-1.05529
RP11-666A8.13	0.291316	Skin_Not_Sun_Exposed_Suprapubic	0.920405	1.05524
TCN1	0.291352	Skin_Not_Sun_Exposed_Suprapubic	0.920405	1.05516
MFSD14C	0.291381	Skin_Not_Sun_Exposed_Suprapubic	0.920405	1.0551
WFDC5	0.291402	Skin_Not_Sun_Exposed_Suprapubic	0.920405	1.05505
ASIP	0.291515	Skin_Not_Sun_Exposed_Suprapubic	0.920405	-1.0548
ADCK1	0.291598	Skin_Not_Sun_Exposed_Suprapubic	0.920405	-1.05462
DYNC1LI1	0.291674	Skin_Not_Sun_Exposed_Suprapubic	0.920405	-1.05446
GCNT4	0.291734	Skin_Not_Sun_Exposed_Suprapubic	0.920405	1.05432
APOL6	0.29178	Skin_Not_Sun_Exposed_Suprapubic	0.920405	-1.05423
DCUN1D2	0.291806	Skin_Not_Sun_Exposed_Suprapubic	0.920405	1.05417
EXOSC3	0.291807	Skin_Not_Sun_Exposed_Suprapubic	0.920405	-1.05417
FDX1	0.291858	Skin_Not_Sun_Exposed_Suprapubic	0.920405	-1.05405
IL23A	0.291941	Skin_Not_Sun_Exposed_Suprapubic	0.920405	-1.05387
CNPY2	0.291941	Skin_Not_Sun_Exposed_Suprapubic	0.920405	-1.05387
RP11-405M12.4	0.291973	Skin_Not_Sun_Exposed_Suprapubic	0.920405	1.0538
GNB4	0.292005	Skin_Not_Sun_Exposed_Suprapubic	0.920405	-1.05373
PIWIL1	0.292017	Skin_Not_Sun_Exposed_Suprapubic	0.920405	1.05371
CNTN1	0.292024	Skin_Not_Sun_Exposed_Suprapubic	0.920405	-1.05369
EFEMP1	0.292067	Skin_Not_Sun_Exposed_Suprapubic	0.920405	1.0536
RP11-408A13.3	0.292083	Skin_Not_Sun_Exposed_Suprapubic	0.920405	1.05356
RP11-873E20.1	0.292087	Skin_Not_Sun_Exposed_Suprapubic	0.920405	-1.05355
RP11-517P14.2	0.292135	Skin_Not_Sun_Exposed_Suprapubic	0.920405	1.05345
CYP3A5	0.292167	Skin_Not_Sun_Exposed_Suprapubic	0.920405	-1.05338
TSPAN10	0.292198	Skin_Not_Sun_Exposed_Suprapubic	0.920405	-1.05331
ELMO1	0.292263	Skin_Not_Sun_Exposed_Suprapubic	0.920405	1.05317
ARHGEF16	0.292333	Skin_Not_Sun_Exposed_Suprapubic	0.920405	-1.05302
ST6GALNAC5	0.29251	Skin_Not_Sun_Exposed_Suprapubic	0.920405	-1.05263
RP11-834C11.15	0.292564	Skin_Not_Sun_Exposed_Suprapubic	0.920405	1.05251
NEK10	0.292668	Skin_Not_Sun_Exposed_Suprapubic	0.920405	1.05229
USP50	0.292668	Skin_Not_Sun_Exposed_Suprapubic	0.920405	1.05229
MRPL16	0.292709	Skin_Not_Sun_Exposed_Suprapubic	0.920405	1.0522
TOP1	0.292901	Skin_Not_Sun_Exposed_Suprapubic	0.920405	1.05178
ZNF530	0.292963	Skin_Not_Sun_Exposed_Suprapubic	0.920405	1.05164
ANKRD42	0.293037	Skin_Not_Sun_Exposed_Suprapubic	0.920405	1.05148
MCTP2	0.293141	Skin_Not_Sun_Exposed_Suprapubic	0.920405	1.05126
MARCKSL1	0.293179	Skin_Not_Sun_Exposed_Suprapubic	0.920405	-1.05117
GBP2	0.293215	Skin_Not_Sun_Exposed_Suprapubic	0.920405	-1.05109
TRPM5	0.293245	Skin_Not_Sun_Exposed_Suprapubic	0.920405	-1.05103
MFSD10	0.29346	Skin_Not_Sun_Exposed_Suprapubic	0.920405	-1.05056
ZNF362	0.293582	Skin_Not_Sun_Exposed_Suprapubic	0.920405	1.0503
ALDH4A1	0.293686	Skin_Not_Sun_Exposed_Suprapubic	0.920405	-1.05007
BATF3	0.293718	Skin_Not_Sun_Exposed_Suprapubic	0.920405	1.05
PTPRB	0.293765	Skin_Not_Sun_Exposed_Suprapubic	0.920405	-1.0499
PRRT4	0.29377	Skin_Not_Sun_Exposed_Suprapubic	0.920405	-1.04989
RNLS	0.293772	Skin_Not_Sun_Exposed_Suprapubic	0.920405	-1.04988
FRAT2	0.293844	Skin_Not_Sun_Exposed_Suprapubic	0.920405	1.04973
KRT5	0.293881	Skin_Not_Sun_Exposed_Suprapubic	0.920405	1.04965
CA4	0.293961	Skin_Not_Sun_Exposed_Suprapubic	0.920405	1.04947
AMTN	0.294042	Skin_Not_Sun_Exposed_Suprapubic	0.920405	-1.0493
EXO5	0.29415	Skin_Not_Sun_Exposed_Suprapubic	0.920405	-1.04906
ZSCAN18	0.294467	Skin_Not_Sun_Exposed_Suprapubic	0.920405	-1.04837
CCDC146	0.294517	Skin_Not_Sun_Exposed_Suprapubic	0.920405	1.04826
HNRNPA1L2	0.294879	Skin_Not_Sun_Exposed_Suprapubic	0.920405	-1.04748
SCGN	0.29493	Skin_Not_Sun_Exposed_Suprapubic	0.920405	1.04737
OTUB1	0.294982	Skin_Not_Sun_Exposed_Suprapubic	0.920405	1.04725
PAN2	0.295036	Skin_Not_Sun_Exposed_Suprapubic	0.920405	-1.04714
RALGPS2	0.295051	Skin_Not_Sun_Exposed_Suprapubic	0.920405	-1.04711
TSSK4	0.295225	Skin_Not_Sun_Exposed_Suprapubic	0.920405	1.04673
MYZAP	0.295232	Skin_Not_Sun_Exposed_Suprapubic	0.920405	-1.04671
SNAI3	0.295253	Skin_Not_Sun_Exposed_Suprapubic	0.920405	-1.04667
GALT	0.295444	Skin_Not_Sun_Exposed_Suprapubic	0.920405	1.04625
CASC10	0.295615	Skin_Not_Sun_Exposed_Suprapubic	0.920405	1.04588
SCFD2	0.29562	Skin_Not_Sun_Exposed_Suprapubic	0.920405	-1.04587
MCL1	0.29562	Skin_Not_Sun_Exposed_Suprapubic	0.920405	1.04587
STX3	0.295634	Skin_Not_Sun_Exposed_Suprapubic	0.920405	1.04584
ZNF16	0.295676	Skin_Not_Sun_Exposed_Suprapubic	0.920405	-1.04575
ACY3	0.295813	Skin_Not_Sun_Exposed_Suprapubic	0.920405	-1.04545
VAV3	0.295899	Skin_Not_Sun_Exposed_Suprapubic	0.920405	1.04527
ABCC3	0.295944	Skin_Not_Sun_Exposed_Suprapubic	0.920405	1.04517
FRMPD1	0.296107	Skin_Not_Sun_Exposed_Suprapubic	0.920405	1.04482
ANKK1	0.29628	Skin_Not_Sun_Exposed_Suprapubic	0.920405	-1.04444
FAM53A	0.296317	Skin_Not_Sun_Exposed_Suprapubic	0.920405	1.04436
CDS1	0.296319	Skin_Not_Sun_Exposed_Suprapubic	0.920405	1.04436
GPX2	0.29641	Skin_Not_Sun_Exposed_Suprapubic	0.920405	1.04416
BCAS2	0.29658	Skin_Not_Sun_Exposed_Suprapubic	0.920405	-1.0438
C9orf152	0.296617	Skin_Not_Sun_Exposed_Suprapubic	0.920405	1.04372
LINC00578	0.296629	Skin_Not_Sun_Exposed_Suprapubic	0.920405	1.04369
PEX5	0.296639	Skin_Not_Sun_Exposed_Suprapubic	0.920405	1.04367
TNNT1	0.296652	Skin_Not_Sun_Exposed_Suprapubic	0.920405	-1.04364
LGALS12	0.296727	Skin_Not_Sun_Exposed_Suprapubic	0.920405	-1.04348
BBS7	0.296771	Skin_Not_Sun_Exposed_Suprapubic	0.920405	1.04338
TM7SF3	0.296836	Skin_Not_Sun_Exposed_Suprapubic	0.920405	-1.04324
XRCC2	0.296851	Skin_Not_Sun_Exposed_Suprapubic	0.920405	-1.04321
IGFN1	0.296872	Skin_Not_Sun_Exposed_Suprapubic	0.920405	-1.04317
POGK	0.296872	Skin_Not_Sun_Exposed_Suprapubic	0.920405	1.04317
RNF215	0.296872	Skin_Not_Sun_Exposed_Suprapubic	0.920405	1.04317
TMEM135	0.296943	Skin_Not_Sun_Exposed_Suprapubic	0.920405	1.04301
CDCP1	0.297014	Skin_Not_Sun_Exposed_Suprapubic	0.920405	-1.04286
FMO3	0.297019	Skin_Not_Sun_Exposed_Suprapubic	0.920405	1.04285
BAP1	0.297071	Skin_Not_Sun_Exposed_Suprapubic	0.920405	-1.04274
POR	0.297152	Skin_Not_Sun_Exposed_Suprapubic	0.920405	-1.04256
AC083843.1	0.297431	Skin_Not_Sun_Exposed_Suprapubic	0.920405	1.04196
PCDHB16	0.297431	Skin_Not_Sun_Exposed_Suprapubic	0.920405	1.04196
HPF1	0.297465	Skin_Not_Sun_Exposed_Suprapubic	0.920405	-1.04188
METTL21B	0.297566	Skin_Not_Sun_Exposed_Suprapubic	0.920405	1.04167
ANKRD50	0.297566	Skin_Not_Sun_Exposed_Suprapubic	0.920405	-1.04167
RAB22A	0.297566	Skin_Not_Sun_Exposed_Suprapubic	0.920405	1.04167
DDX42	0.297569	Skin_Not_Sun_Exposed_Suprapubic	0.920405	1.04166
NMU	0.297588	Skin_Not_Sun_Exposed_Suprapubic	0.920405	1.04162
H1F0	0.2977	Skin_Not_Sun_Exposed_Suprapubic	0.920405	-1.04138
ERCC3	0.297706	Skin_Not_Sun_Exposed_Suprapubic	0.920405	1.04137
ITFG2	0.297766	Skin_Not_Sun_Exposed_Suprapubic	0.920405	1.04124
CD46	0.318869	Esophagus_Muscularis	0.920407	-0.996785
LINC02146	0.268322	Testis	0.920415	1.10693
BOD1L1	0.251778	Brain_Cerebellum	0.920423	-1.14604
CCDC34	0.276235	Cells_EBV-transformed_lymphocytes	0.920426	-1.08882
CREG1	0.276307	Cells_EBV-transformed_lymphocytes	0.920426	1.08865
WISP3	0.276358	Cells_EBV-transformed_lymphocytes	0.920426	-1.08854
CARS	0.276403	Cells_EBV-transformed_lymphocytes	0.920426	-1.08844
APOM	0.276751	Cells_EBV-transformed_lymphocytes	0.920426	1.08765
WDR19	0.276762	Cells_EBV-transformed_lymphocytes	0.920426	-1.08762
C2orf49	0.276968	Cells_EBV-transformed_lymphocytes	0.920426	-1.08716
RP11-332H14.2	0.276968	Cells_EBV-transformed_lymphocytes	0.920426	-1.08716
SPINK5	0.277031	Cells_EBV-transformed_lymphocytes	0.920426	1.08701
PRDX3	0.277056	Cells_EBV-transformed_lymphocytes	0.920426	1.08696
WDR62	0.277144	Cells_EBV-transformed_lymphocytes	0.920426	-1.08676
DPYD	0.277209	Cells_EBV-transformed_lymphocytes	0.920426	1.08661
TSPOAP1	0.277288	Cells_EBV-transformed_lymphocytes	0.920426	-1.08643
TUBA1A	0.277333	Cells_EBV-transformed_lymphocytes	0.920426	1.08633
DYRK1A	0.277388	Cells_EBV-transformed_lymphocytes	0.920426	-1.0862
CWF19L2	0.277459	Cells_EBV-transformed_lymphocytes	0.920426	-1.08605
AP1S1	0.277528	Cells_EBV-transformed_lymphocytes	0.920426	-1.08589
LMLN	0.27758	Cells_EBV-transformed_lymphocytes	0.920426	-1.08577
LRRC28	0.274149	Brain_Hypothalamus	0.920429	1.09356
GMIP	0.274153	Brain_Hypothalamus	0.920429	1.09355
SLC35A5	0.274342	Brain_Hypothalamus	0.920429	1.09312
LINC00304	0.274553	Brain_Hypothalamus	0.920429	-1.09264
DRICH1	0.274779	Brain_Hypothalamus	0.920429	-1.09212
TRAPPC12	0.274824	Brain_Hypothalamus	0.920429	-1.09202
METTL24	0.274867	Brain_Hypothalamus	0.920429	-1.09192
TMEM129	0.275076	Brain_Hypothalamus	0.920429	1.09145
C1QL4	0.2751	Brain_Hypothalamus	0.920429	-1.09139
RP11-760H22.2	0.275101	Brain_Hypothalamus	0.920429	-1.09139
CCR2	0.275121	Brain_Hypothalamus	0.920429	1.09135
LMAN1	0.275147	Brain_Hypothalamus	0.920429	-1.09129
PER2	0.275313	Brain_Hypothalamus	0.920429	-1.09091
KCNJ16	0.275353	Brain_Hypothalamus	0.920429	-1.09082
BAIAP2	0.275503	Brain_Hypothalamus	0.920429	-1.09048
CYP27B1	0.275591	Brain_Hypothalamus	0.920429	-1.09028
TEKT3	0.275668	Brain_Hypothalamus	0.920429	-1.0901
DGAT1	0.275743	Brain_Hypothalamus	0.920429	-1.08993
SEC14L4	0.275826	Brain_Hypothalamus	0.920429	1.08974
IQGAP2	0.27591	Brain_Hypothalamus	0.920429	1.08955
LMBRD1	0.275932	Brain_Hypothalamus	0.920429	-1.0895
CNIH4	0.276046	Brain_Hypothalamus	0.920429	1.08925
TELO2	0.276055	Brain_Hypothalamus	0.920429	-1.08922
CCDC146	0.276261	Brain_Hypothalamus	0.920429	1.08876
DSEL	0.27632	Brain_Hypothalamus	0.920429	-1.08862
IKZF2	0.276403	Brain_Hypothalamus	0.920429	-1.08844
HIVEP1	0.276445	Brain_Hypothalamus	0.920429	-1.08834
APOM	0.276751	Brain_Hypothalamus	0.920429	1.08765
WDR19	0.276762	Brain_Hypothalamus	0.920429	-1.08762
ZNF594	0.276776	Brain_Hypothalamus	0.920429	-1.08759
UBE2Q2	0.27682	Brain_Hypothalamus	0.920429	1.08749
RP11-576D8.4	0.276976	Brain_Hypothalamus	0.920429	1.08714
LEMD1	0.276976	Brain_Hypothalamus	0.920429	1.08714
LINC00926	0.277114	Brain_Hypothalamus	0.920429	1.08683
FIZ1	0.277122	Brain_Hypothalamus	0.920429	-1.08681
WDR62	0.277144	Brain_Hypothalamus	0.920429	1.08676
TUBA1C	0.277333	Brain_Hypothalamus	0.920429	-1.08633
TUBA1A	0.277333	Brain_Hypothalamus	0.920429	1.08633
AP1S1	0.277528	Brain_Hypothalamus	0.920429	-1.08589
CDC16	0.277579	Brain_Hypothalamus	0.920429	1.08577
NEK10	0.277936	Brain_Hypothalamus	0.920429	1.08497
CCDC127	0.278044	Brain_Hypothalamus	0.920429	1.08472
CTC-534A2.2	0.27814	Brain_Hypothalamus	0.920429	-1.08451
P3H2	0.278295	Brain_Hypothalamus	0.920429	1.08416
ORC6	0.278315	Brain_Hypothalamus	0.920429	1.08411
RNF112	0.278406	Brain_Hypothalamus	0.920429	-1.08391
ABHD16A	0.278547	Brain_Hypothalamus	0.920429	1.08359
YDJC	0.278607	Brain_Hypothalamus	0.920429	-1.08345
MGEA5	0.27866	Brain_Hypothalamus	0.920429	1.08333
MMP7	0.278779	Brain_Hypothalamus	0.920429	1.08307
LRIG3	0.278841	Brain_Hypothalamus	0.920429	1.08293
SP110	0.278982	Brain_Hypothalamus	0.920429	-1.08261
ZNF205	0.279167	Brain_Hypothalamus	0.920429	1.08219
CWF19L2	0.279213	Brain_Hypothalamus	0.920429	-1.08209
DTX4	0.279457	Brain_Hypothalamus	0.920429	-1.08154
RP11-20G13.5	0.279486	Brain_Hypothalamus	0.920429	-1.08147
CLSTN3	0.279855	Brain_Hypothalamus	0.920429	-1.08065
SPTSSB	0.279906	Brain_Hypothalamus	0.920429	-1.08053
AKIRIN2	0.279966	Brain_Hypothalamus	0.920429	1.0804
UQCRFS1	0.280074	Brain_Hypothalamus	0.920429	-1.08015
MFSD5	0.28024	Brain_Hypothalamus	0.920429	-1.07978
RAD23B	0.280273	Brain_Hypothalamus	0.920429	1.07971
ITGB4	0.280345	Brain_Hypothalamus	0.920429	-1.07954
RBM45	0.280366	Brain_Hypothalamus	0.920429	1.0795
CARD14	0.280378	Brain_Hypothalamus	0.920429	1.07947
NUP62	0.280611	Brain_Hypothalamus	0.920429	1.07895
KYAT3	0.280822	Brain_Hypothalamus	0.920429	-1.07847
LINC00562	0.280874	Brain_Hypothalamus	0.920429	1.07836
C6	0.280897	Brain_Hypothalamus	0.920429	-1.07831
KRTCAP3	0.280917	Brain_Hypothalamus	0.920429	1.07826
NUP210L	0.281027	Brain_Hypothalamus	0.920429	1.07801
PAMR1	0.281102	Brain_Hypothalamus	0.920429	-1.07785
KITLG	0.281159	Brain_Hypothalamus	0.920429	1.07772
USP40	0.281268	Brain_Hypothalamus	0.920429	1.07747
TADA1	0.28156	Brain_Hypothalamus	0.920429	1.07682
HIP1R	0.281679	Brain_Hypothalamus	0.920429	-1.07656
NOL8	0.281717	Brain_Hypothalamus	0.920429	-1.07647
TSFM	0.281753	Brain_Hypothalamus	0.920429	-1.07639
PPP1R13L	0.281995	Brain_Hypothalamus	0.920429	1.07585
SULF1	0.282004	Brain_Hypothalamus	0.920429	1.07583
ZNF608	0.282171	Brain_Hypothalamus	0.920429	-1.07546
NOTUM	0.282177	Brain_Hypothalamus	0.920429	1.07544
RP11-162A12.2	0.282187	Brain_Hypothalamus	0.920429	-1.07542
CAMK1G	0.282359	Brain_Hypothalamus	0.920429	1.07503
CCDC126	0.282375	Brain_Hypothalamus	0.920429	1.075
DONSON	0.282401	Brain_Hypothalamus	0.920429	-1.07494
NR2E1	0.282401	Brain_Hypothalamus	0.920429	1.07494
MACROD1	0.282416	Brain_Hypothalamus	0.920429	1.07491
RP5-1068E13.7	0.282503	Brain_Hypothalamus	0.920429	1.07471
HAAO	0.282552	Brain_Hypothalamus	0.920429	1.0746
BYSL	0.282564	Brain_Hypothalamus	0.920429	1.07458
TJP3	0.28257	Brain_Hypothalamus	0.920429	1.07456
SCNM1	0.282597	Brain_Hypothalamus	0.920429	1.0745
TNFAIP8L2	0.282597	Brain_Hypothalamus	0.920429	-1.0745
RP11-498C9.15	0.282613	Brain_Hypothalamus	0.920429	1.07447
TFCP2L1	0.282625	Brain_Hypothalamus	0.920429	1.07444
RSF1	0.282884	Brain_Hypothalamus	0.920429	-1.07386
URGCP	0.282965	Brain_Hypothalamus	0.920429	1.07368
TXNDC15	0.282995	Brain_Hypothalamus	0.920429	1.07362
KIAA1524	0.283137	Brain_Hypothalamus	0.920429	1.0733
ZNF302	0.283141	Brain_Hypothalamus	0.920429	1.07329
NKD2	0.283274	Brain_Hypothalamus	0.920429	1.07299
RPF2	0.283281	Brain_Hypothalamus	0.920429	-1.07298
ITPA	0.283387	Brain_Hypothalamus	0.920429	1.07274
ZNF217	0.283478	Brain_Hypothalamus	0.920429	-1.07254
RLBP1	0.283512	Brain_Hypothalamus	0.920429	1.07246
C6orf201	0.28352	Brain_Hypothalamus	0.920429	-1.07245
KCNA1	0.283584	Brain_Hypothalamus	0.920429	1.0723
HIST1H2AG	0.283649	Brain_Hypothalamus	0.920429	-1.07216
ACTR3C	0.283698	Brain_Hypothalamus	0.920429	-1.07205
SLC29A2	0.283738	Brain_Hypothalamus	0.920429	1.07196
FBXO32	0.283746	Brain_Hypothalamus	0.920429	1.07194
BICD1	0.283851	Brain_Hypothalamus	0.920429	-1.07171
RPUSD2	0.283856	Brain_Hypothalamus	0.920429	1.0717
MTCH1	0.283861	Brain_Hypothalamus	0.920429	1.07169
LINC02056	0.283977	Brain_Hypothalamus	0.920429	1.07143
ITGB6	0.283977	Brain_Hypothalamus	0.920429	1.07143
MARK3	0.283977	Brain_Hypothalamus	0.920429	-1.07143
SAMD5	0.284028	Brain_Hypothalamus	0.920429	-1.07131
C1RL	0.284038	Brain_Hypothalamus	0.920429	-1.07129
LRRC4	0.284061	Brain_Hypothalamus	0.920429	1.07124
YPEL2	0.284081	Brain_Hypothalamus	0.920429	-1.0712
NUDT8	0.284274	Brain_Hypothalamus	0.920429	1.07077
TCAF1	0.284312	Brain_Hypothalamus	0.920429	1.07068
THOC7	0.284429	Brain_Hypothalamus	0.920429	1.07042
NEK11	0.284571	Brain_Hypothalamus	0.920429	1.07011
GMEB1	0.284591	Brain_Hypothalamus	0.920429	-1.07006
RP11-231G3.1	0.284724	Brain_Hypothalamus	0.920429	-1.06977
MAP3K8	0.284774	Brain_Hypothalamus	0.920429	1.06966
RP11-275H4.1	0.284836	Brain_Hypothalamus	0.920429	-1.06952
DNAJC28	0.284864	Brain_Hypothalamus	0.920429	1.06946
COPS5	0.285014	Brain_Hypothalamus	0.920429	1.06912
CYP2C18	0.285022	Brain_Hypothalamus	0.920429	-1.06911
WDR41	0.285043	Brain_Hypothalamus	0.920429	1.06906
TOMM22	0.285085	Brain_Hypothalamus	0.920429	1.06897
NKX2-2	0.285101	Brain_Hypothalamus	0.920429	-1.06893
OXNAD1	0.285129	Brain_Hypothalamus	0.920429	1.06887
SARM1	0.302733	Uterus	0.920435	1.03059
DRGX	0.334403	smultixcan	0.920436	-0.369109
PTPRF	0.318961	Esophagus_Muscularis	0.920461	0.996594
RP11-161D15.3	0.271332	Heart_Left_Ventricle	0.920462	1.1
LDLRAD2	0.271332	Heart_Left_Ventricle	0.920462	1.1
LYN	0.268457	Brain_Nucleus_accumbens_basal_ganglia	0.920469	1.10662
ABHD17A	0.182422	Nerve_Tibial	0.920471	-1.33333
NR2C2	0.182512	Nerve_Tibial	0.920471	1.33306
THYN1	0.182522	Nerve_Tibial	0.920471	1.33303
RAPGEF2	0.182535	Nerve_Tibial	0.920471	-1.33299
TNFSF18	0.18265	Nerve_Tibial	0.920471	1.33264
CANT1	0.182767	Nerve_Tibial	0.920471	1.33228
MLIP	0.182791	Nerve_Tibial	0.920471	-1.33221
LURAP1L	0.1828	Nerve_Tibial	0.920471	-1.33218
S100A3	0.287448	Artery_Tibial	0.920473	-1.06374
ZNF385C	0.287559	Artery_Tibial	0.920473	-1.06349
LINC00638	0.28761	Artery_Tibial	0.920473	1.06338
VRK1	0.287708	Artery_Tibial	0.920473	-1.06316
MDH1B	0.28774	Artery_Tibial	0.920473	-1.06309
KLHL2	0.287786	Artery_Tibial	0.920473	1.06299
STOM	0.28792	Artery_Tibial	0.920473	1.0627
CYP4F11	0.288015	Artery_Tibial	0.920473	1.06249
PSME2	0.288235	Artery_Tibial	0.920473	1.062
NUDT14	0.28836	Artery_Tibial	0.920473	1.06173
AC006129.1	0.288364	Artery_Tibial	0.920473	-1.06172
CCDC8	0.288384	Artery_Tibial	0.920473	1.06167
TDRD6	0.288388	Artery_Tibial	0.920473	-1.06167
KRT81	0.288395	Artery_Tibial	0.920473	1.06165
SRD5A3	0.288421	Artery_Tibial	0.920473	1.06159
ADAMTSL2	0.288489	Artery_Tibial	0.920473	1.06144
CGREF1	0.302832	Uterus	0.920476	-1.03038
ERAP1	0.34011	Brain_Putamen_basal_ganglia	0.920477	0.953947
ADNP2	0.340126	Brain_Putamen_basal_ganglia	0.920477	0.953917
DCD	0.355414	Brain_Cortex	0.920478	0.924138
SEM1	0.236542	Muscle_Skeletal	0.920481	1.18367
P2RX7	0.289217	Liver	0.920483	-1.05984
GPN2	0.321136	Lung	0.920488	0.992126
RAB27B	0.321377	Lung	0.920488	-0.991632
PRKAR2A	0.321377	Lung	0.920488	0.991632
PATJ	0.321454	Lung	0.920488	-0.991473
DLK1	0.321549	Lung	0.920488	0.991279
PLPP1	0.321587	Lung	0.920488	0.991202
RP11-667K14.3	0.321609	Lung	0.920488	0.991157
OSGEP	0.321632	Lung	0.920488	0.99111
RP11-1398P2.1	0.32169	Lung	0.920488	0.990991
ZNF780B	0.298461	Esophagus_Mucosa	0.920489	-1.03974
KHK	0.269205	Brain_Caudate_basal_ganglia	0.92049	1.1049
TUBE1	0.244854	Vagina	0.920507	1.16294
FAM229B	0.244854	Vagina	0.920507	1.16294
PLSCR1	0.244914	Vagina	0.920507	-1.16279
RP11-428J1.5	0.244959	Vagina	0.920507	-1.16268
TP53BP1	0.245045	Vagina	0.920507	1.16247
CRNN	0.333173	Brain_Anterior_cingulate_cortex_BA24	0.920511	-0.967742
RP11-433J8.1	0.245133	Vagina	0.920513	-1.16225
KPNA5	0.268413	Testis	0.920516	-1.10672
AHCTF1	0.304959	Small_Intestine_Terminal_Ileum	0.920519	-1.02586
FRZB	0.304994	Small_Intestine_Terminal_Ileum	0.920519	1.02578
CTC-490G23.2	0.321925	Lung	0.920531	-0.990509
MRPS25	0.322142	Lung	0.920531	0.990066
ZNF467	0.322174	Lung	0.920531	-0.99
POLRMT	0.322238	Lung	0.920531	0.989869
SGCE	0.322366	Lung	0.920531	0.989607
C6orf106	0.322368	Lung	0.920531	0.989603
MBP	0.322378	Lung	0.920531	-0.989583
MOAP1	0.322514	Lung	0.920531	0.989305
ZNF493	0.322614	Lung	0.920531	-0.9891
RP3-486I3.7	0.322788	Lung	0.920531	-0.988744
SMIM24	0.32297	Lung	0.920531	0.988372
TLL2	0.323054	Lung	0.920531	-0.988201
FAM49A	0.323091	Lung	0.920531	0.988125
NCF4	0.323212	Lung	0.920531	0.987879
KIAA0753	0.32323	Lung	0.920531	-0.987843
LYSMD4	0.323423	Lung	0.920531	0.987448
TMEM185B	0.323475	Lung	0.920531	-0.987342
EXOC8	0.323525	Lung	0.920531	0.987241
SLC6A7	0.323797	Lung	0.920531	0.986685
ZBTB8OS	0.323823	Lung	0.920531	0.986632
CPOX	0.323894	Lung	0.920531	0.986486
RBM48	0.32397	Lung	0.920531	0.986332
EEPD1	0.324126	Lung	0.920531	-0.986014
ZNF138	0.324175	Lung	0.920531	-0.985915
SMCR8	0.324178	Lung	0.920531	-0.985908
RP11-584P21.2	0.324307	Lung	0.920531	0.985646
EVI2B	0.324324	Lung	0.920531	-0.985611
ALPP	0.324324	Lung	0.920531	0.985611
CRLS1	0.324382	Lung	0.920531	0.985492
ATG14	0.324427	Lung	0.920531	0.985401
SORBS3	0.324427	Lung	0.920531	-0.985401
OPA1	0.32448	Lung	0.920531	0.985294
NRG2	0.324539	Lung	0.920531	-0.985173
ZNF518A	0.324544	Lung	0.920531	-0.985163
C15orf59	0.324551	Lung	0.920531	0.985148
FERMT3	0.324551	Lung	0.920531	0.985148
STIP1	0.324551	Lung	0.920531	-0.985148
STARD3	0.324643	Lung	0.920531	-0.984961
MORN1	0.324818	Lung	0.920531	-0.984606
MEGF8	0.325044	Lung	0.920531	0.984146
CTD-2341M24.1	0.325107	Lung	0.920531	-0.984018
GPR18	0.32513	Lung	0.920531	0.98397
RP11-16E12.1	0.325222	Lung	0.920531	0.983784
COMMD2	0.325403	Lung	0.920531	-0.983416
LLGL2	0.325478	Lung	0.920531	-0.983264
CAP2	0.325516	Lung	0.920531	0.983187
MATN2	0.325588	Lung	0.920531	0.983039
CCDC116	0.325607	Lung	0.920531	0.983001
APOL6	0.325654	Lung	0.920531	0.982906
ZFAND1	0.325679	Lung	0.920531	-0.982854
SRP14-AS1	0.32569	Lung	0.920531	0.982833
WBP11	0.325844	Lung	0.920531	0.98252
TMTC2	0.325875	Lung	0.920531	-0.982456
FAM198A	0.325877	Lung	0.920531	-0.982452
SLC30A1	0.32599	Lung	0.920531	0.982222
LINC02188	0.326003	Lung	0.920531	-0.982196
SLC28A3	0.326035	Lung	0.920531	-0.982132
ZNF610	0.326075	Lung	0.920531	0.982051
SLC19A2	0.326288	Lung	0.920531	-0.981618
ELOC	0.326299	Lung	0.920531	0.981595
EXPH5	0.326355	Lung	0.920531	0.981481
CSGALNACT2	0.3264	Lung	0.920531	0.981391
RP11-488L18.10	0.326474	Lung	0.920531	0.98124
C12orf75	0.326528	Lung	0.920531	-0.981132
BAIAP3	0.326537	Lung	0.920531	0.981113
C22orf29	0.326614	Lung	0.920531	-0.980958
ILK	0.326893	Lung	0.920531	-0.980392
SLC16A14	0.327021	Lung	0.920531	0.980132
LRPAP1	0.327048	Lung	0.920531	0.980076
YKT6	0.327086	Lung	0.920531	-0.98
F3	0.327086	Lung	0.920531	0.98
SERPINA3	0.327086	Lung	0.920531	0.98
RFC3	0.327126	Lung	0.920531	-0.97992
NAP1L4	0.32722	Lung	0.920531	-0.97973
PHYH	0.327228	Lung	0.920531	-0.979712
TBC1D10B	0.327357	Lung	0.920531	-0.979452
SESTD1	0.327472	Lung	0.920531	-0.979219
UBE3C	0.327606	Lung	0.920531	-0.978947
TMX4	0.327781	Lung	0.920531	-0.978593
FOXN3	0.327792	Lung	0.920531	-0.978571
RP11-460M2.1	0.327792	Lung	0.920531	-0.978571
EVI2A	0.327868	Lung	0.920531	0.978417
MYH7B	0.327939	Lung	0.920531	0.978273
DPPA4	0.328024	Lung	0.920531	0.978102
RAD54L	0.328024	Lung	0.920531	-0.978102
SGPP1	0.32816	Lung	0.920531	0.977827
WLS	0.328184	Lung	0.920531	-0.977778
LDAH	0.328373	Lung	0.920531	-0.977397
SPG20	0.328383	Lung	0.920531	-0.977376
YTHDF3-AS1	0.328434	Lung	0.920531	-0.977273
ACVR1B	0.328471	Lung	0.920531	0.977198
RP11-285A1.1	0.328639	Lung	0.920531	-0.976858
MED30	0.328759	Lung	0.920531	0.976617
PATL1	0.328771	Lung	0.920531	0.976593
AC004069.2	0.32893	Lung	0.920531	0.976271
PRKD2	0.329046	Lung	0.920531	-0.976038
PIEZO1	0.329084	Lung	0.920531	0.975962
KCNQ4	0.329172	Lung	0.920531	-0.975784
CPNE9	0.329195	Lung	0.920531	0.975736
MLANA	0.329258	Lung	0.920531	0.97561
KRT73	0.329332	Lung	0.920531	-0.97546
SIAE	0.329366	Lung	0.920531	0.975393
TOMM20	0.329441	Lung	0.920531	0.97524
TMEM182	0.32956	Lung	0.920531	0.975
INPP5B	0.329648	Lung	0.920531	-0.974823
AC007249.3	0.329699	Lung	0.920531	-0.97472
SPSB3	0.329944	Lung	0.920531	0.974227
IHH	0.330128	Lung	0.920531	-0.973856
PSMF1	0.330187	Lung	0.920531	0.973736
CCNG2	0.330202	Lung	0.920531	-0.973706
PARM1	0.33022	Lung	0.920531	0.973672
CA4	0.330252	Lung	0.920531	0.973607
SPDYC	0.330281	Lung	0.920531	-0.973548
GLS	0.33029	Lung	0.920531	0.97353
PLIN5	0.3303	Lung	0.920531	-0.97351
TMED10	0.330317	Lung	0.920531	0.973475
GNA15	0.330388	Lung	0.920531	-0.973333
DAW1	0.330495	Lung	0.920531	-0.973118
ZDHHC5	0.330508	Lung	0.920531	-0.973091
C1S	0.330567	Lung	0.920531	0.972973
S100A8	0.330567	Lung	0.920531	-0.972973
EPN3	0.330567	Lung	0.920531	0.972973
RP11-74E22.8	0.330595	Lung	0.920531	0.972916
TCN2	0.330734	Lung	0.920531	-0.972637
SLC35F3	0.330751	Lung	0.920531	-0.972603
ZNF518B	0.330751	Lung	0.920531	0.972603
HSPA4	0.319099	Esophagus_Muscularis	0.920552	-0.996312
ABCC3	0.319254	Esophagus_Muscularis	0.920552	0.995991
CAMKV	0.319365	Esophagus_Muscularis	0.920552	0.995763
DDB1	0.319383	Esophagus_Muscularis	0.920552	0.995726
KRT4	0.31962	Esophagus_Muscularis	0.920552	0.995238
MBD3	0.319629	Esophagus_Muscularis	0.920552	0.995221
SLC51B	0.319736	Esophagus_Muscularis	0.920552	0.995
NUBP2	0.319824	Esophagus_Muscularis	0.920552	0.994819
LINC02207	0.319851	Esophagus_Muscularis	0.920552	0.994764
ALDH2	0.31987	Esophagus_Muscularis	0.920552	0.994726
ZNF501	0.320175	Esophagus_Muscularis	0.920552	-0.994098
CSPG5	0.320364	Esophagus_Muscularis	0.920552	0.993711
HAR1B	0.320463	Esophagus_Muscularis	0.920552	0.993506
SUPT3H	0.32047	Esophagus_Muscularis	0.920552	-0.993493
SUMO2	0.320569	Esophagus_Muscularis	0.920552	0.993289
ZZZ3	0.320683	Esophagus_Muscularis	0.920552	-0.993056
TOX4	0.320709	Esophagus_Muscularis	0.920552	-0.993001
FAM173B	0.320723	Esophagus_Muscularis	0.920552	0.992974
F11	0.320743	Esophagus_Muscularis	0.920552	0.992933
CHST1	0.320856	Esophagus_Muscularis	0.920552	0.992701
KLRB1	0.320869	Esophagus_Muscularis	0.920552	-0.992674
UGGT2	0.320882	Esophagus_Muscularis	0.920552	0.992647
TMEM246	0.321053	Esophagus_Muscularis	0.920552	0.992297
GPN2	0.321136	Esophagus_Muscularis	0.920552	0.992126
WHAMM	0.321208	Esophagus_Muscularis	0.920552	0.991978
LINC00519	0.321224	Esophagus_Muscularis	0.920552	-0.991945
PAOX	0.321309	Esophagus_Muscularis	0.920552	0.991772
RP11-51J9.5	0.321394	Esophagus_Muscularis	0.920552	-0.991597
MED26	0.321443	Esophagus_Muscularis	0.920552	0.991497
ATF2	0.3215	Esophagus_Muscularis	0.920552	-0.991381
DLK1	0.321549	Esophagus_Muscularis	0.920552	-0.991279
DCTN6	0.321596	Esophagus_Muscularis	0.920552	0.991184
SARS	0.32171	Esophagus_Muscularis	0.920552	0.99095
RP11-274B21.9	0.321716	Esophagus_Muscularis	0.920552	-0.990938
DCTN2	0.321791	Esophagus_Muscularis	0.920552	0.990783
CNP	0.321893	Esophagus_Muscularis	0.920552	-0.990576
GMEB2	0.321932	Esophagus_Muscularis	0.920552	-0.990496
SMCO2	0.321986	Esophagus_Muscularis	0.920552	-0.990385
UBR4	0.322009	Esophagus_Muscularis	0.920552	0.990338
MFSD8	0.322094	Esophagus_Muscularis	0.920552	0.990164
MRPS25	0.322142	Esophagus_Muscularis	0.920552	0.990066
ST8SIA1	0.322184	Esophagus_Muscularis	0.920552	-0.98998
RUFY2	0.322249	Esophagus_Muscularis	0.920552	0.989848
SYNJ2	0.322368	Esophagus_Muscularis	0.920552	-0.989603
GSTT2B	0.322409	Esophagus_Muscularis	0.920552	-0.989519
SCN1B	0.322435	Esophagus_Muscularis	0.920552	-0.989466
KCNK1	0.322459	Esophagus_Muscularis	0.920552	0.989418
SLC14A2	0.343145	Minor_Salivary_Gland	0.920554	0.947969
WDR55	0.285286	Brain_Hypothalamus	0.920554	1.06852
APOBEC3G	0.28533	Brain_Hypothalamus	0.920554	1.06842
MRPS18B	0.285433	Brain_Hypothalamus	0.920623	1.06819
PELO	0.339525	Pituitary	0.920629	0.955104
SEMA6A	0.339611	Pituitary	0.920629	0.954935
TUBB8	0.339779	Pituitary	0.920629	0.954602
GK3P	0.339808	Pituitary	0.920629	-0.954545
CIZ1	0.339849	Pituitary	0.920629	0.954464
ALDH8A1	0.340038	Pituitary	0.920629	-0.954091
ARHGAP18	0.34009	Pituitary	0.920629	0.953987
USP8	0.34011	Pituitary	0.920629	0.953947
WDR27	0.340138	Pituitary	0.920629	-0.953893
GLRX5	0.340144	Pituitary	0.920629	-0.95388
LSR	0.340282	Pituitary	0.920629	-0.953608
CD81	0.340421	Pituitary	0.920629	-0.953333
ZP1	0.340421	Pituitary	0.920629	-0.953333
NDUFAF7	0.340456	Pituitary	0.920629	0.953264
SLC39A14	0.340556	Pituitary	0.920629	-0.953067
SCN4A	0.34058	Pituitary	0.920629	0.95302
MPPE1	0.340601	Pituitary	0.920629	-0.952978
ABCC3	0.340624	Pituitary	0.920629	0.952934
TFAP2E	0.249469	Stomach	0.920633	-1.15164
TPM1	0.24952	Stomach	0.920633	-1.15152
C2orf74	0.330175	Heart_Atrial_Appendage	0.920637	0.973761
LRRN4	0.334677	smultixcan	0.920651	-0.692115
S100A3	0.334704	smultixcan	0.920651	-0.447459
TOP3A	0.334715	smultixcan	0.920651	0.80462
ZCCHC24	0.334725	smultixcan	0.920651	-0.044796
BDH2	0.334734	smultixcan	0.920651	1.17101
LINC01249	0.33476	smultixcan	0.920651	0.96457
SHISA8	0.334845	smultixcan	0.920651	-0.291229
TBP	0.334854	smultixcan	0.920651	-1.20393
RP11-554E23.2	0.334888	smultixcan	0.920651	0.808389
HTR3C	0.334954	smultixcan	0.920651	-1.27476
ZNF628	0.335148	smultixcan	0.920651	0.93833
TXNL4B	0.335158	smultixcan	0.920651	0.0729915
AP002856.7	0.335212	smultixcan	0.920651	1.05568
FBXW4	0.335218	smultixcan	0.920651	0.729904
CETP	0.335226	smultixcan	0.920651	0.535075
RP11-313F23.4	0.335345	smultixcan	0.920651	-1.23351
PRRC2B	0.335348	smultixcan	0.920651	0.216026
COMMD7	0.335396	smultixcan	0.920651	1.36407
GACAT3	0.33541	smultixcan	0.920651	0.134745
AC013402.4	0.335429	smultixcan	0.920651	-0.963235
NFATC3	0.335443	smultixcan	0.920651	-1.05417
PYM1	0.335452	smultixcan	0.920651	-0.0875627
LMNTD2	0.335475	smultixcan	0.920651	0.693352
NRDC	0.3355	smultixcan	0.920651	1.00311
ZNF398	0.259815	Brain_Amygdala	0.920652	1.12683
PTCH2	0.259844	Brain_Amygdala	0.920652	1.12676
CKAP5	0.259951	Brain_Amygdala	0.920652	-1.12651
MAP1A	0.259982	Brain_Amygdala	0.920652	-1.12643
ESRP2	0.260054	Brain_Amygdala	0.920652	1.12626
IQCD	0.26011	Brain_Amygdala	0.920652	-1.12613
PALM3	0.251766	Brain_Substantia_nigra	0.920662	1.14607
PIGV	0.251932	Brain_Substantia_nigra	0.920662	-1.14567
CTC-459F4.3	0.251973	Brain_Substantia_nigra	0.920662	1.14557
TOP3A	0.252005	Brain_Substantia_nigra	0.920662	1.14549
C1orf27	0.330072	Skin_Sun_Exposed_Lower_leg	0.920669	-0.973969
SRP9	0.340278	Brain_Putamen_basal_ganglia	0.920672	-0.953616
RP11-326C3.15	0.297302	Prostate	0.920673	1.04224
RP11-473M20.9	0.237293	Breast_Mammary_Tissue	0.920689	1.18178
HOXA5	0.237301	Breast_Mammary_Tissue	0.920689	1.18176
DDX21	0.290605	Artery_Coronary	0.920694	-1.0568
MORC3	0.290631	Artery_Coronary	0.920694	1.05674
DMGDH	0.29067	Artery_Coronary	0.920694	-1.05665
RIF1	0.290694	Artery_Coronary	0.920694	-1.0566
DNM1	0.290775	Artery_Coronary	0.920694	1.05642
KIAA1468	0.290854	Artery_Coronary	0.920694	1.05625
METTL21B	0.291171	Artery_Coronary	0.920694	1.05556
UPF2	0.291171	Artery_Coronary	0.920694	-1.05556
BICD1	0.291201	Artery_Coronary	0.920694	-1.05549
FGD3	0.291232	Artery_Coronary	0.920694	-1.05542
REEP6	0.291478	Artery_Coronary	0.920694	1.05489
TRUB2	0.291503	Artery_Coronary	0.920694	-1.05483
SSC4D	0.291805	Artery_Coronary	0.920694	-1.05417
ETV7	0.291817	Artery_Coronary	0.920694	-1.05414
FABP3	0.291845	Artery_Coronary	0.920694	1.05408
LRRC61	0.291858	Artery_Coronary	0.920694	-1.05405
RP11-539L10.3	0.291991	Artery_Coronary	0.920694	-1.05376
LINC02094	0.292097	Artery_Coronary	0.920694	1.05353
MMP7	0.292167	Artery_Coronary	0.920694	1.05338
FAM98B	0.292181	Artery_Coronary	0.920694	-1.05335
PHF21B	0.292224	Artery_Coronary	0.920694	-1.05325
GATC	0.292238	Artery_Coronary	0.920694	-1.05322
TJP2	0.292346	Artery_Coronary	0.920694	1.05299
FER	0.292359	Artery_Coronary	0.920694	-1.05296
TMEM38A	0.29236	Artery_Coronary	0.920694	-1.05296
NT5C	0.347218	Esophagus_Gastroesophageal_Junction	0.920699	-0.94
RP11-443C10.1	0.268707	Adipose_Subcutaneous	0.92071	1.10605
C5orf24	0.268777	Adipose_Subcutaneous	0.92071	1.10588
DAB1	0.347529	Artery_Aorta	0.920712	0.939394
PARP14	0.347599	Artery_Aorta	0.920712	-0.939256
KCNE3	0.316389	Kidney_Cortex	0.920718	1.00191
GPR62	0.316449	Kidney_Cortex	0.920718	-1.00178
UBE2F	0.316754	Kidney_Cortex	0.920718	-1.00115
ABO	0.316878	Kidney_Cortex	0.920718	-1.00089
PPARG	0.31705	Kidney_Cortex	0.920718	1.00054
LINC01006	0.317133	Kidney_Cortex	0.920718	1.00037
RPL6	0.317311	Kidney_Cortex	0.920718	1
MS4A14	0.317311	Kidney_Cortex	0.920718	-1
CCL15	0.317311	Kidney_Cortex	0.920718	1
CENPH	0.317311	Kidney_Cortex	0.920718	-1
PTPN11	0.317311	Kidney_Cortex	0.920718	-1
SFRP1	0.317311	Kidney_Cortex	0.920718	1
LINC01554	0.317311	Kidney_Cortex	0.920718	-1
SEC14L5	0.317311	Kidney_Cortex	0.920718	1
CBFB	0.317311	Kidney_Cortex	0.920718	-1
TPM1	0.317311	Kidney_Cortex	0.920718	1
VSNL1	0.317311	Kidney_Cortex	0.920718	1
PKD2	0.317404	Kidney_Cortex	0.920718	-0.999807
PIGX	0.249653	Stomach	0.920719	1.15119
SAAL1	0.2497	Stomach	0.920719	-1.15108
TPH1	0.268561	Testis	0.920741	-1.10638
ABHD6	0.26874	Testis	0.920741	1.10597
C5orf24	0.268777	Testis	0.920741	1.10588
SLC37A2	0.268928	Testis	0.920741	1.10553
OVCH2	0.268933	Testis	0.920741	1.10552
CTD-2024P10.2	0.26915	Testis	0.920741	1.10502
KHK	0.269205	Testis	0.920741	1.1049
ZNF501	0.269216	Testis	0.920741	1.10487
ADAD2	0.269283	Testis	0.920741	-1.10471
AVIL	0.269521	Testis	0.920741	1.10417
CCNI2	0.269573	Testis	0.920741	1.10405
SMCR8	0.269768	Testis	0.920741	1.1036
NUDT2	0.269791	Testis	0.920741	1.10354
CAPN2	0.269796	Testis	0.920741	1.10353
ZNF248	0.269923	Testis	0.920741	1.10324
DEUP1	0.269943	Testis	0.920741	1.10319
CAMTA2	0.269976	Testis	0.920741	-1.10312
ZNF560	0.270045	Testis	0.920741	1.10296
RICTOR	0.270053	Testis	0.920741	-1.10294
TDRD12	0.270053	Testis	0.920741	-1.10294
SUCLA2	0.270151	Testis	0.920741	-1.10272
WNK2	0.270162	Testis	0.920741	-1.10269
PRSS3	0.270252	Testis	0.920741	-1.10248
RABGGTB	0.270267	Testis	0.920741	-1.10245
RP11-284N8.3	0.270271	Testis	0.920741	1.10244
FOLH1	0.270277	Testis	0.920741	1.10243
ITGB3	0.270421	Testis	0.920741	-1.10209
ATP5O	0.270436	Testis	0.920741	-1.10206
PEF1	0.270559	Testis	0.920741	-1.10178
PRPF4B	0.270617	Testis	0.920741	1.10164
NATD1	0.270628	Testis	0.920741	-1.10162
NUAK1	0.270721	Testis	0.920741	-1.1014
AIDA	0.270725	Testis	0.920741	1.10139
HHIP	0.270729	Testis	0.920741	-1.10139
CBR3	0.270744	Testis	0.920741	-1.10135
HIF1A-AS2	0.270757	Testis	0.920741	1.10132
CTNNAL1	0.270851	Testis	0.920741	-1.1011
ANKRD62	0.270876	Testis	0.920741	1.10105
RLN2	0.270904	Testis	0.920741	1.10098
SLC35G1	0.271019	Testis	0.920741	-1.10072
ATXN2L	0.271019	Testis	0.920741	1.10072
ZC3HC1	0.271088	Testis	0.920741	-1.10056
MFSD5	0.271096	Testis	0.920741	-1.10054
HSBP1L1	0.245368	Vagina	0.920741	1.16167
MPC2	0.245456	Vagina	0.920741	1.16146
DCAF6	0.245456	Vagina	0.920741	-1.16146
MCRIP2	0.251944	Brain_Cerebellum	0.920745	-1.14564
LMO7	0.236703	Muscle_Skeletal	0.920746	1.18327
RP11-112J3.16	0.23677	Muscle_Skeletal	0.920746	-1.1831
RP11-1152H14.1	0.34769	Artery_Aorta	0.920756	0.939079
RP11-572O6.1	0.333348	Brain_Anterior_cingulate_cortex_BA24	0.920767	0.967391
ATG9B	0.260232	Brain_Amygdala	0.920774	-1.12584
HEMGN	0.285565	Brain_Hypothalamus	0.920787	-1.0679
ZFP69B	0.34733	Esophagus_Gastroesophageal_Junction	0.920794	-0.939781
SOS1	0.291823	Brain_Spinal_cord_cervical_c-1	0.920809	-1.05413
LRRC61	0.291858	Brain_Spinal_cord_cervical_c-1	0.920809	-1.05405
PAN2	0.291941	Brain_Spinal_cord_cervical_c-1	0.920809	-1.05387
LINC02094	0.292097	Brain_Spinal_cord_cervical_c-1	0.920809	1.05353
LLPH	0.292116	Brain_Spinal_cord_cervical_c-1	0.920809	-1.05349
MMP7	0.292167	Brain_Spinal_cord_cervical_c-1	0.920809	1.05338
FAM98B	0.292181	Brain_Spinal_cord_cervical_c-1	0.920809	-1.05335
UTP18	0.29864	Esophagus_Mucosa	0.920813	1.03935
BPIFC	0.285687	Brain_Hypothalamus	0.920814	-1.06763
CS	0.285818	Brain_Hypothalamus	0.920814	-1.06734
GATC	0.285857	Brain_Hypothalamus	0.920814	-1.06725
LINC00652	0.285939	Brain_Hypothalamus	0.920814	1.06707
ABHD10	0.28599	Brain_Hypothalamus	0.920814	1.06696
ST6GALNAC5	0.286061	Brain_Hypothalamus	0.920814	-1.0668
AC005537.2	0.335602	smultixcan	0.920815	1.08237
TMED10	0.330317	Heart_Atrial_Appendage	0.920817	0.973475
CAMK2N2	0.183048	Nerve_Tibial	0.920826	1.33143
YIPF1	0.183098	Nerve_Tibial	0.920826	-1.33128
BLK	0.183174	Nerve_Tibial	0.920826	-1.33105
ZFP91	0.183228	Nerve_Tibial	0.920826	1.33088
SLC6A12	0.183322	Nerve_Tibial	0.920826	-1.33059
STMN2	0.183418	Nerve_Tibial	0.920826	1.3303
LYRM7	0.183491	Nerve_Tibial	0.920826	1.33008
GGT7	0.183566	Nerve_Tibial	0.920826	-1.32986
CBR4	0.183617	Nerve_Tibial	0.920826	-1.3297
OLFM1	0.183657	Nerve_Tibial	0.920826	1.32958
DPYSL3	0.183875	Nerve_Tibial	0.920826	1.32892
RP11-467J12.4	0.183925	Nerve_Tibial	0.920826	1.32877
LINC00663	0.183984	Nerve_Tibial	0.920826	1.32859
AC005013.5	0.184024	Nerve_Tibial	0.920826	-1.32847
ERAP2	0.184024	Nerve_Tibial	0.920826	-1.32847
SF3A2	0.184102	Nerve_Tibial	0.920826	-1.32823
C14orf159	0.184192	Nerve_Tibial	0.920826	-1.32796
IFITM5	0.184219	Nerve_Tibial	0.920826	-1.32788
KB-208E9.1	0.184269	Nerve_Tibial	0.920826	-1.32773
ZNF624	0.184441	Nerve_Tibial	0.920826	1.32721
APAF1	0.184475	Nerve_Tibial	0.920826	-1.3271
PKP1	0.184534	Nerve_Tibial	0.920826	1.32692
SLC25A39	0.18459	Nerve_Tibial	0.920826	1.32675
RP11-367G6.3	0.18463	Nerve_Tibial	0.920826	-1.32663
ZNF681	0.184709	Nerve_Tibial	0.920826	1.32639
SLC35F6	0.184767	Nerve_Tibial	0.920826	-1.32622
RNF219	0.184811	Nerve_Tibial	0.920826	1.32609
CDK10	0.184811	Nerve_Tibial	0.920826	-1.32609
ZBTB26	0.185104	Nerve_Tibial	0.920826	1.3252
CTD-2024P10.2	0.185143	Nerve_Tibial	0.920826	1.32509
HOXA11	0.18519	Nerve_Tibial	0.920826	1.32494
NEURL4	0.18538	Nerve_Tibial	0.920826	-1.32437
ARHGEF26	0.185439	Nerve_Tibial	0.920826	-1.32419
TK2	0.185475	Nerve_Tibial	0.920826	1.32409
SKIV2L2	0.185589	Nerve_Tibial	0.920826	-1.32374
CDK2	0.185628	Nerve_Tibial	0.920826	1.32362
DNAJC30	0.185654	Nerve_Tibial	0.920826	1.32354
TGM1	0.185688	Nerve_Tibial	0.920826	-1.32344
ARHGAP45	0.185711	Nerve_Tibial	0.920826	-1.32337
TERF2IP	0.185758	Nerve_Tibial	0.920826	-1.32323
TM2D2	0.185953	Nerve_Tibial	0.920826	-1.32265
TTC33	0.185999	Nerve_Tibial	0.920826	1.32251
UBE2L3	0.186119	Nerve_Tibial	0.920826	-1.32215
NORAD	0.186248	Nerve_Tibial	0.920826	1.32176
CABIN1	0.186277	Nerve_Tibial	0.920826	1.32167
SLC5A9	0.18642	Nerve_Tibial	0.920826	-1.32124
NSRP1	0.186445	Nerve_Tibial	0.920826	1.32117
VAMP5	0.186505	Nerve_Tibial	0.920826	-1.32099
TCP1	0.18655	Nerve_Tibial	0.920826	1.32085
ZNF526	0.186731	Nerve_Tibial	0.920826	-1.32031
PHLDA3	0.186737	Nerve_Tibial	0.920826	-1.32029
RP11-63G10.4	0.186748	Nerve_Tibial	0.920826	1.32026
LGALS8	0.186909	Nerve_Tibial	0.920826	1.31978
PSMA7	0.186913	Nerve_Tibial	0.920826	-1.31977
INTS10	0.186993	Nerve_Tibial	0.920826	1.31953
TMEM14B	0.18706	Nerve_Tibial	0.920826	-1.31933
NOSIP	0.187203	Nerve_Tibial	0.920826	1.3189
MRS2	0.187261	Nerve_Tibial	0.920826	-1.31872
AC109826.1	0.187346	Nerve_Tibial	0.920826	1.31847
PPIL6	0.187419	Nerve_Tibial	0.920826	1.31825
RP11-281O15.8	0.187513	Nerve_Tibial	0.920826	1.31797
SCLY	0.187535	Nerve_Tibial	0.920826	1.31791
ORAI1	0.187554	Nerve_Tibial	0.920826	-1.31785
CLIC6	0.18762	Nerve_Tibial	0.920826	1.31765
TARS	0.187626	Nerve_Tibial	0.920826	-1.31764
CARMIL3	0.18798	Nerve_Tibial	0.920826	-1.31658
SYNPR	0.188064	Nerve_Tibial	0.920826	-1.31633
WDR91	0.188115	Nerve_Tibial	0.920826	1.31618
HPS3	0.188131	Nerve_Tibial	0.920826	-1.31613
PTTG1	0.188131	Nerve_Tibial	0.920826	-1.31613
XIRP2	0.188131	Nerve_Tibial	0.920826	1.31613
DRAXIN	0.188168	Nerve_Tibial	0.920826	-1.31602
HNRNPUL1	0.188245	Nerve_Tibial	0.920826	1.31579
CYBRD1	0.188317	Nerve_Tibial	0.920826	-1.31558
RRM2B	0.188419	Nerve_Tibial	0.920826	-1.31527
DIRAS2	0.188465	Nerve_Tibial	0.920826	-1.31513
RAPGEF6	0.188487	Nerve_Tibial	0.920826	-1.31507
TMEM144	0.18854	Nerve_Tibial	0.920826	1.31491
CTD-3222D19.12	0.188572	Nerve_Tibial	0.920826	1.31481
TNFAIP8L3	0.188616	Nerve_Tibial	0.920826	1.31469
DRICH1	0.188639	Nerve_Tibial	0.920826	-1.31462
SLC46A3	0.188643	Nerve_Tibial	0.920826	-1.3146
DLGAP1	0.188755	Nerve_Tibial	0.920826	1.31427
SLC22A23	0.188761	Nerve_Tibial	0.920826	-1.31425
CTB-35F21.3	0.188783	Nerve_Tibial	0.920826	1.31419
DDX27	0.18889	Nerve_Tibial	0.920826	1.31387
LATS1	0.189135	Nerve_Tibial	0.920826	-1.31314
PPARA	0.189252	Nerve_Tibial	0.920826	-1.3128
TMEM130	0.189295	Nerve_Tibial	0.920826	-1.31267
EGOT	0.189458	Nerve_Tibial	0.920826	-1.31218
MYPN	0.189578	Nerve_Tibial	0.920826	-1.31183
MNT	0.189657	Nerve_Tibial	0.920826	1.31159
CFH	0.189685	Nerve_Tibial	0.920826	-1.31151
DYNLL2	0.189695	Nerve_Tibial	0.920826	1.31148
PSMB4	0.18973	Nerve_Tibial	0.920826	-1.31138
NAGLU	0.18976	Nerve_Tibial	0.920826	1.31129
RP11-398J10.2	0.190007	Nerve_Tibial	0.920826	-1.31056
C14orf79	0.190007	Nerve_Tibial	0.920826	1.31056
NFKB1	0.190045	Nerve_Tibial	0.920826	-1.31044
TM4SF18	0.190079	Nerve_Tibial	0.920826	-1.31034
RPS6KC1	0.190079	Nerve_Tibial	0.920826	-1.31034
RBM26	0.190269	Nerve_Tibial	0.920826	1.30978
CACNA1D	0.190415	Nerve_Tibial	0.920826	1.30935
RP11-408A13.3	0.190597	Nerve_Tibial	0.920826	1.30882
MRM1	0.19064	Nerve_Tibial	0.920826	1.30869
SLC9C2	0.1907	Nerve_Tibial	0.920826	1.30851
PCNX3	0.19072	Nerve_Tibial	0.920826	1.30845
DDB2	0.190799	Nerve_Tibial	0.920826	-1.30822
RP11-225B17.2	0.190833	Nerve_Tibial	0.920826	1.30812
TMX3	0.190854	Nerve_Tibial	0.920826	-1.30806
RAC3	0.190927	Nerve_Tibial	0.920826	1.30784
SERTAD2	0.190944	Nerve_Tibial	0.920826	1.30779
CACNA2D1	0.190953	Nerve_Tibial	0.920826	-1.30776
MFF	0.190978	Nerve_Tibial	0.920826	1.30769
HS2ST1	0.191044	Nerve_Tibial	0.920826	-1.3075
GRIP1	0.191114	Nerve_Tibial	0.920826	1.30729
NUCKS1	0.191359	Nerve_Tibial	0.920826	-1.30657
SOWAHC	0.191477	Nerve_Tibial	0.920826	-1.30622
IMMP2L	0.191566	Nerve_Tibial	0.920826	-1.30596
B4GALT4	0.191646	Nerve_Tibial	0.920826	1.30573
ADD2	0.191704	Nerve_Tibial	0.920826	-1.30556
AHSA2	0.19172	Nerve_Tibial	0.920826	-1.30551
HIBCH	0.191934	Nerve_Tibial	0.920826	-1.30488
KDELR2	0.191957	Nerve_Tibial	0.920826	1.30481
SMTN	0.19203	Nerve_Tibial	0.920826	-1.3046
FHAD1	0.192116	Nerve_Tibial	0.920826	1.30435
CLDN18	0.192128	Nerve_Tibial	0.920826	-1.30431
PSD	0.19215	Nerve_Tibial	0.920826	1.30425
ULBP2	0.192227	Nerve_Tibial	0.920826	-1.30402
EN2	0.192342	Nerve_Tibial	0.920826	1.30368
TXNDC11	0.192345	Nerve_Tibial	0.920826	1.30367
MEIOC	0.192378	Nerve_Tibial	0.920826	-1.30358
NEAT1	0.192441	Nerve_Tibial	0.920826	-1.30339
KTN1	0.192468	Nerve_Tibial	0.920826	-1.30331
ODF3L2	0.192503	Nerve_Tibial	0.920826	-1.30321
ATP5G3	0.192564	Nerve_Tibial	0.920826	-1.30303
CDO1	0.19262	Nerve_Tibial	0.920826	-1.30287
LANCL1	0.192621	Nerve_Tibial	0.920826	1.30286
LINC01127	0.192637	Nerve_Tibial	0.920826	-1.30282
ABCA10	0.192655	Nerve_Tibial	0.920826	-1.30276
CLEC9A	0.192869	Nerve_Tibial	0.920826	1.30214
RP11-888D10.3	0.192873	Nerve_Tibial	0.920826	1.30213
JMJD4	0.192915	Nerve_Tibial	0.920826	-1.30201
WDR49	0.193097	Nerve_Tibial	0.920826	-1.30147
SVIP	0.193106	Nerve_Tibial	0.920826	-1.30145
FAM173A	0.193187	Nerve_Tibial	0.920826	1.30121
ADAMTS1	0.193236	Nerve_Tibial	0.920826	-1.30106
PGAP2	0.193307	Nerve_Tibial	0.920826	1.30086
RP11-157J24.2	0.193366	Nerve_Tibial	0.920826	-1.30069
CD63	0.19352	Nerve_Tibial	0.920826	1.30024
THAP3	0.193773	Nerve_Tibial	0.920826	1.2995
EFS	0.193819	Nerve_Tibial	0.920826	1.29936
SERTAD1	0.193851	Nerve_Tibial	0.920826	1.29927
RNF183	0.193875	Nerve_Tibial	0.920826	-1.2992
SYT3	0.193995	Nerve_Tibial	0.920826	1.29885
CEACAM4	0.194011	Nerve_Tibial	0.920826	1.2988
C12orf4	0.194178	Nerve_Tibial	0.920826	-1.29832
FAM89B	0.194437	Nerve_Tibial	0.920826	-1.29756
LRRCC1	0.194467	Nerve_Tibial	0.920826	1.29748
MINDY4	0.194555	Nerve_Tibial	0.920826	1.29722
PRKAR1A	0.194591	Nerve_Tibial	0.920826	1.29712
VPS29	0.194596	Nerve_Tibial	0.920826	1.2971
ISM1	0.194687	Nerve_Tibial	0.920826	1.29684
WAPL	0.19473	Nerve_Tibial	0.920826	1.29671
URGCP	0.194785	Nerve_Tibial	0.920826	1.29655
SYCE2	0.194848	Nerve_Tibial	0.920826	1.29637
ZNF517	0.19493	Nerve_Tibial	0.920826	-1.29613
RP11-498P14.5	0.195053	Nerve_Tibial	0.920826	-1.29577
RP11-100L22.1	0.195057	Nerve_Tibial	0.920826	-1.29576
KIF1BP	0.195114	Nerve_Tibial	0.920826	-1.2956
PKP3	0.195258	Nerve_Tibial	0.920826	-1.29518
INTS12	0.195292	Nerve_Tibial	0.920826	1.29508
CARMIL2	0.19532	Nerve_Tibial	0.920826	1.295
GRWD1	0.195429	Nerve_Tibial	0.920826	1.29469
NCS1	0.195465	Nerve_Tibial	0.920826	-1.29458
ACTR3C	0.195494	Nerve_Tibial	0.920826	-1.2945
CERS3	0.195503	Nerve_Tibial	0.920826	-1.29447
ZNF202	0.195625	Nerve_Tibial	0.920826	1.29412
LA16c-352F7.1	0.195652	Nerve_Tibial	0.920826	1.29404
TOX2	0.19567	Nerve_Tibial	0.920826	1.29399
CEP350	0.195721	Nerve_Tibial	0.920826	1.29384
RP11-473M20.9	0.195738	Nerve_Tibial	0.920826	1.29379
TMEM132E	0.195834	Nerve_Tibial	0.920826	-1.29351
PCDHGA1	0.195864	Nerve_Tibial	0.920826	1.29343
MAP3K6	0.195882	Nerve_Tibial	0.920826	1.29337
RP3-466P17.1	0.195923	Nerve_Tibial	0.920826	1.29325
GPN1	0.195975	Nerve_Tibial	0.920826	-1.2931
GLRX5	0.196059	Nerve_Tibial	0.920826	-1.29286
SAAL1	0.196195	Nerve_Tibial	0.920826	-1.29247
NCMAP	0.196321	Nerve_Tibial	0.920826	1.2921
TMEM88B	0.196347	Nerve_Tibial	0.920826	-1.29203
NR1H4	0.196367	Nerve_Tibial	0.920826	-1.29197
FAM69B	0.196384	Nerve_Tibial	0.920826	-1.29192
L1TD1	0.196385	Nerve_Tibial	0.920826	-1.29192
FAM84A	0.19644	Nerve_Tibial	0.920826	-1.29176
TRIB2	0.196456	Nerve_Tibial	0.920826	-1.29172
PRICKLE4	0.196488	Nerve_Tibial	0.920826	1.29162
METTL9	0.196534	Nerve_Tibial	0.920826	1.29149
TOMM6	0.196572	Nerve_Tibial	0.920826	1.29138
METTL15	0.269382	Brain_Caudate_basal_ganglia	0.920828	-1.10449
C9orf43	0.277792	Cells_EBV-transformed_lymphocytes	0.920829	1.08529
NFE2L2	0.347422	Esophagus_Gastroesophageal_Junction	0.920835	-0.939602
TROAP	0.298553	Spleen	0.920837	-1.03954
ARHGAP32	0.298653	Spleen	0.920837	1.03933
CUL1	0.298669	Spleen	0.920837	-1.03929
PARP12	0.268656	Brain_Nucleus_accumbens_basal_ganglia	0.920854	-1.10616
PIM3	0.268803	Brain_Nucleus_accumbens_basal_ganglia	0.920854	-1.10582
MIR210HG	0.268885	Brain_Nucleus_accumbens_basal_ganglia	0.920854	1.10563
CNOT3	0.268885	Brain_Nucleus_accumbens_basal_ganglia	0.920854	1.10563
VGLL3	0.268997	Brain_Nucleus_accumbens_basal_ganglia	0.920854	1.10538
FMO5	0.269193	Brain_Nucleus_accumbens_basal_ganglia	0.920854	1.10492
BMP8A	0.269413	Brain_Nucleus_accumbens_basal_ganglia	0.920854	-1.10441
ING4	0.269444	Brain_Nucleus_accumbens_basal_ganglia	0.920854	1.10434
AVIL	0.269521	Brain_Nucleus_accumbens_basal_ganglia	0.920854	1.10417
TMEM72	0.26956	Brain_Nucleus_accumbens_basal_ganglia	0.920854	-1.10408
FAM69C	0.269573	Brain_Nucleus_accumbens_basal_ganglia	0.920854	1.10405
CCNI2	0.269573	Brain_Nucleus_accumbens_basal_ganglia	0.920854	-1.10405
CTA-384D8.33	0.269625	Brain_Nucleus_accumbens_basal_ganglia	0.920854	-1.10393
RICTOR	0.270053	Brain_Nucleus_accumbens_basal_ganglia	0.920854	1.10294
CD14	0.27014	Brain_Nucleus_accumbens_basal_ganglia	0.920854	-1.10274
POU6F2	0.270217	Brain_Nucleus_accumbens_basal_ganglia	0.920854	-1.10256
RAB20	0.27032	Brain_Nucleus_accumbens_basal_ganglia	0.920854	1.10233
MTMR11	0.270359	Brain_Nucleus_accumbens_basal_ganglia	0.920854	-1.10224
VPS72	0.270378	Brain_Nucleus_accumbens_basal_ganglia	0.920854	1.10219
TARDBP	0.270497	Brain_Nucleus_accumbens_basal_ganglia	0.920854	-1.10192
STK16	0.2705	Brain_Nucleus_accumbens_basal_ganglia	0.920854	1.10191
PRPF4B	0.270617	Brain_Nucleus_accumbens_basal_ganglia	0.920854	1.10164
ZNF239	0.270682	Brain_Nucleus_accumbens_basal_ganglia	0.920854	1.10149
RGS4	0.271019	Brain_Nucleus_accumbens_basal_ganglia	0.920854	1.10072
ATXN2L	0.271019	Brain_Nucleus_accumbens_basal_ganglia	0.920854	1.10072
CDK7	0.271019	Brain_Nucleus_accumbens_basal_ganglia	0.920854	-1.10072
SLC35G1	0.271019	Brain_Nucleus_accumbens_basal_ganglia	0.920854	-1.10072
SLC19A1	0.271023	Brain_Nucleus_accumbens_basal_ganglia	0.920854	-1.10071
SUGT1	0.271033	Brain_Nucleus_accumbens_basal_ganglia	0.920854	1.10069
PML	0.271107	Brain_Nucleus_accumbens_basal_ganglia	0.920854	-1.10052
SRRM2	0.271119	Brain_Nucleus_accumbens_basal_ganglia	0.920854	-1.10049
CDHR3	0.271193	Brain_Nucleus_accumbens_basal_ganglia	0.920854	1.10032
ADAM20	0.271226	Brain_Nucleus_accumbens_basal_ganglia	0.920854	1.10024
AMZ2	0.271236	Brain_Nucleus_accumbens_basal_ganglia	0.920854	1.10022
ADCY4	0.248794	Whole_Blood	0.920855	-1.15328
BEND7	0.248875	Whole_Blood	0.920855	1.15309
RNF219	0.184811	Pancreas	0.920863	-1.32609
VPS37D	0.184811	Pancreas	0.920863	1.32609
SVEP1	0.249817	Stomach	0.920864	1.15079
ZNF665	0.248965	Whole_Blood	0.920874	1.15287
FOXN2	0.288701	Artery_Tibial	0.920876	1.06098
TRAT1	0.288762	Artery_Tibial	0.920876	1.06084
S100P	0.330479	Skin_Sun_Exposed_Lower_leg	0.920881	-0.97315
HSDL2	0.330556	Skin_Sun_Exposed_Lower_leg	0.920881	0.972994
SPATC1L	0.330717	Skin_Sun_Exposed_Lower_leg	0.920881	-0.972671
ZNF705E	0.330725	Skin_Sun_Exposed_Lower_leg	0.920881	0.972654
SLC43A3	0.330777	Skin_Sun_Exposed_Lower_leg	0.920881	0.972549
SPCS2	0.330845	Skin_Sun_Exposed_Lower_leg	0.920881	-0.972414
JOSD2	0.330971	Skin_Sun_Exposed_Lower_leg	0.920881	-0.972161
GDNF	0.331059	Skin_Sun_Exposed_Lower_leg	0.920881	0.971983
AC012442.6	0.331135	Skin_Sun_Exposed_Lower_leg	0.920881	-0.971831
STAT1	0.331135	Skin_Sun_Exposed_Lower_leg	0.920881	-0.971831
DNAL1	0.331258	Skin_Sun_Exposed_Lower_leg	0.920881	-0.971584
CCDC121	0.331335	Skin_Sun_Exposed_Lower_leg	0.920881	-0.971429
C2orf74	0.331362	Skin_Sun_Exposed_Lower_leg	0.920881	0.971375
KIAA1644	0.331417	Skin_Sun_Exposed_Lower_leg	0.920881	-0.971264
C6orf141	0.331421	Skin_Sun_Exposed_Lower_leg	0.920881	-0.971256
SYN3	0.331437	Skin_Sun_Exposed_Lower_leg	0.920881	0.971223
NECAP1	0.331541	Skin_Sun_Exposed_Lower_leg	0.920881	-0.971014
OSMR-AS1	0.331629	Skin_Sun_Exposed_Lower_leg	0.920881	0.970838
KLHDC10	0.331646	Skin_Sun_Exposed_Lower_leg	0.920881	0.970803
ZNF627	0.331646	Skin_Sun_Exposed_Lower_leg	0.920881	0.970803
AP2A1	0.331646	Skin_Sun_Exposed_Lower_leg	0.920881	-0.970803
FBXL18	0.331691	Skin_Sun_Exposed_Lower_leg	0.920881	0.970713
NATD1	0.32269	Esophagus_Muscularis	0.920896	-0.988946
RP3-486I3.7	0.322787	Esophagus_Muscularis	0.920896	-0.988748
PPP6C	0.32281	Esophagus_Muscularis	0.920896	-0.988701
TM2D2	0.322905	Esophagus_Muscularis	0.920896	-0.988506
PFDN6	0.322948	Esophagus_Muscularis	0.920896	-0.988418
HPF1	0.297465	Prostate	0.920923	-1.04188
METTL1	0.297566	Prostate	0.920923	-1.04167
PNISR	0.29765	Prostate	0.920923	-1.04149
PIN1	0.2977	Prostate	0.920923	-1.04138
ITFG2	0.297766	Prostate	0.920923	1.04124
TMEM229B	0.264745	Colon_Sigmoid	0.92093	-1.11525
EFCAB13	0.245595	Vagina	0.920939	-1.16111
ZNF611	0.33097	Lung	0.920942	0.972161
URI1	0.196804	Nerve_Tibial	0.920944	1.29071
RSPO4	0.196839	Nerve_Tibial	0.920944	1.29061
ZFYVE9	0.196917	Nerve_Tibial	0.920944	1.29038
RHOT2	0.196947	Nerve_Tibial	0.920944	-1.2903
CACNG4	0.196952	Nerve_Tibial	0.920944	-1.29029
ATG12	0.197011	Nerve_Tibial	0.920944	-1.29012
AC006946.16	0.34754	Esophagus_Gastroesophageal_Junction	0.920947	0.939371
MDFIC	0.240689	Brain_Cerebellar_Hemisphere	0.920948	1.17327
FAM69A	0.246153	Colon_Transverse	0.920962	-1.15974
RP11-38H17.1	0.3357	smultixcan	0.920967	-1.09614
MSANTD2	0.331793	Skin_Sun_Exposed_Lower_leg	0.920968	-0.970509
AKT2	0.246285	Colon_Transverse	0.92097	-1.15942
RP11-9M16.2	0.246503	Colon_Transverse	0.92097	1.15888
TOP3B	0.246506	Colon_Transverse	0.92097	1.15888
KLHL9	0.246529	Colon_Transverse	0.92097	-1.15882
MYSM1	0.246567	Colon_Transverse	0.92097	1.15873
RBM43	0.246611	Colon_Transverse	0.92097	1.15862
TMEM132A	0.246753	Colon_Transverse	0.92097	1.15827
P2RY1	0.246753	Colon_Transverse	0.92097	-1.15827
CTA-373H7.7	0.335751	smultixcan	0.92098	0.749138
SPDYE2	0.33579	smultixcan	0.92098	-0.0651671
ZNF780B	0.249079	Whole_Blood	0.92098	-1.15259
ABCC3	0.292324	Brain_Spinal_cord_cervical_c-1	0.920987	1.05304
TNFRSF10A	0.286356	Brain_Hypothalamus	0.921001	-1.06615
MANSC1	0.286616	Brain_Hypothalamus	0.921001	-1.06557
CAPN10	0.286651	Brain_Hypothalamus	0.921001	1.0655
RPS19	0.286679	Brain_Hypothalamus	0.921001	1.06543
FANCL	0.286714	Brain_Hypothalamus	0.921001	-1.06536
CD8A	0.286893	Brain_Hypothalamus	0.921001	1.06496
NDST3	0.287144	Brain_Hypothalamus	0.921001	-1.06441
GM2A	0.287229	Brain_Hypothalamus	0.921001	-1.06422
ZNF684	0.287251	Brain_Hypothalamus	0.921001	-1.06417
AL022344.7	0.287263	Brain_Hypothalamus	0.921001	-1.06414
RP11-1152H14.1	0.287334	Brain_Hypothalamus	0.921001	1.06399
BCAR1	0.287594	Brain_Hypothalamus	0.921001	-1.06341
MPPE1	0.287595	Brain_Hypothalamus	0.921001	-1.06341
MAFTRR	0.28761	Brain_Hypothalamus	0.921001	1.06338
SLC5A9	0.28761	Brain_Hypothalamus	0.921001	-1.06338
DBH	0.28761	Brain_Hypothalamus	0.921001	-1.06338
HP	0.28761	Brain_Hypothalamus	0.921001	1.06338
SLC37A3	0.287715	Brain_Hypothalamus	0.921001	1.06315
GAS2L1	0.287829	Brain_Hypothalamus	0.921001	1.0629
SHPRH	0.287908	Brain_Hypothalamus	0.921001	1.06272
A4GALT	0.288009	Brain_Hypothalamus	0.921001	-1.0625
DENND5B	0.288009	Brain_Hypothalamus	0.921001	1.0625
C14orf1	0.288009	Brain_Hypothalamus	0.921001	-1.0625
PARP14	0.288179	Brain_Hypothalamus	0.921001	-1.06212
NDUFAF6	0.288206	Brain_Hypothalamus	0.921001	1.06207
WISP3	0.288324	Brain_Hypothalamus	0.921001	-1.06181
DUSP16	0.288338	Brain_Hypothalamus	0.921001	-1.06177
USP33	0.288397	Brain_Hypothalamus	0.921001	1.06164
SAMD13	0.297875	Prostate	0.921025	-1.041
ROGDI	0.271366	Brain_Nucleus_accumbens_basal_ganglia	0.921028	1.09992
KIF2C	0.297983	Prostate	0.921032	1.04077
RARS2	0.298089	Prostate	0.921032	1.04054
TRAT1	0.298114	Prostate	0.921032	1.04049
PCAT1	0.298207	Prostate	0.921032	-1.04029
LCN10	0.29826	Prostate	0.921032	1.04017
CCDC186	0.354425	Adrenal_Gland	0.921034	-0.92604
ITPKA	0.303101	Uterus	0.921035	1.02981
LINC00619	0.335913	smultixcan	0.921036	-0.581048
DCAF5	0.335923	smultixcan	0.921036	-1.18091
EHD3	0.335938	smultixcan	0.921036	-0.267814
EFCAB11	0.24918	Whole_Blood	0.921037	1.15234
AVIL	0.269521	Brain_Caudate_basal_ganglia	0.921038	1.10417
IGSF6	0.354587	Adrenal_Gland	0.921043	0.925729
IFT27	0.354591	Adrenal_Gland	0.921043	-0.925721
PIAS1	0.330477	Heart_Atrial_Appendage	0.921045	0.973154
CYB5D2	0.249267	Whole_Blood	0.921045	-1.15213
FAM185A	0.298815	Spleen	0.921047	-1.03898
CXCL11	0.323167	Esophagus_Muscularis	0.921049	-0.98797
PMFBP1	0.32336	Esophagus_Muscularis	0.921049	0.987578
PAFAH2	0.323475	Esophagus_Muscularis	0.921049	-0.987342
EXOC8	0.323525	Esophagus_Muscularis	0.921049	0.987241
DNAJC30	0.323535	Esophagus_Muscularis	0.921049	0.98722
MRPS35	0.323555	Esophagus_Muscularis	0.921049	-0.987179
ANXA13	0.323609	Esophagus_Muscularis	0.921049	-0.987069
LINC01936	0.3237	Esophagus_Muscularis	0.921049	-0.986882
ZNF543	0.323759	Esophagus_Muscularis	0.921049	0.986763
PTBP2	0.323763	Esophagus_Muscularis	0.921049	-0.986755
GATC	0.323813	Esophagus_Muscularis	0.921049	-0.986652
ZFPM1	0.323894	Esophagus_Muscularis	0.921049	-0.986486
PPIP5K2	0.324032	Esophagus_Muscularis	0.921049	-0.986207
EVI2B	0.324324	Esophagus_Muscularis	0.921049	-0.985611
TPP2	0.324427	Esophagus_Muscularis	0.921049	-0.985401
CTB-31O20.2	0.324427	Esophagus_Muscularis	0.921049	0.985401
HOXA2	0.324452	Esophagus_Muscularis	0.921049	0.985351
CMA1	0.32448	Esophagus_Muscularis	0.921049	0.985294
NRG2	0.324539	Esophagus_Muscularis	0.921049	-0.985173
FERMT3	0.324551	Esophagus_Muscularis	0.921049	0.985148
MACROD1	0.324551	Esophagus_Muscularis	0.921049	0.985148
HERC3	0.278065	Cells_EBV-transformed_lymphocytes	0.921054	-1.08468
ORC6	0.278315	Cells_EBV-transformed_lymphocytes	0.921054	-1.08411
RHBDL3	0.278328	Cells_EBV-transformed_lymphocytes	0.921054	-1.08408
KRT80	0.278333	Cells_EBV-transformed_lymphocytes	0.921054	1.08407
PI16	0.278348	Cells_EBV-transformed_lymphocytes	0.921054	-1.08404
ANGEL2	0.278402	Cells_EBV-transformed_lymphocytes	0.921054	1.08392
MGEA5	0.27866	Cells_EBV-transformed_lymphocytes	0.921054	1.08333
RP11-631N16.2	0.278712	Cells_EBV-transformed_lymphocytes	0.921054	-1.08322
RDM1	0.278753	Cells_EBV-transformed_lymphocytes	0.921054	1.08313
CARMIL3	0.278763	Cells_EBV-transformed_lymphocytes	0.921054	-1.0831
GATAD1	0.331484	Cells_Cultured_fibroblasts	0.921056	-0.971129
CBR3	0.331499	Cells_Cultured_fibroblasts	0.921056	-0.971098
CCDC112	0.331541	Cells_Cultured_fibroblasts	0.921056	0.971014
MIOX	0.331638	Cells_Cultured_fibroblasts	0.921056	0.97082
FBXO18	0.331646	Cells_Cultured_fibroblasts	0.921056	0.970803
AP2A1	0.331646	Cells_Cultured_fibroblasts	0.921056	-0.970803
FPGT	0.331753	Cells_Cultured_fibroblasts	0.921056	0.970588
IL17B	0.331933	Cells_Cultured_fibroblasts	0.921056	0.970227
DHX36	0.332025	Cells_Cultured_fibroblasts	0.921056	-0.970044
PSMG2	0.332164	Cells_Cultured_fibroblasts	0.921056	0.969763
CDH5	0.332263	Cells_Cultured_fibroblasts	0.921056	-0.969565
INPP5K	0.332413	Cells_Cultured_fibroblasts	0.921056	-0.969266
SYT1	0.332894	Cells_Cultured_fibroblasts	0.921056	-0.968301
CRNN	0.333173	Cells_Cultured_fibroblasts	0.921056	-0.967742
CKS2	0.333173	Cells_Cultured_fibroblasts	0.921056	-0.967742
MFSD4B	0.333193	Cells_Cultured_fibroblasts	0.921056	-0.967702
ZNF613	0.333201	Cells_Cultured_fibroblasts	0.921056	0.967687
C19orf25	0.333314	Cells_Cultured_fibroblasts	0.921056	-0.967461
IL17D	0.333384	Cells_Cultured_fibroblasts	0.921056	0.96732
SULT1E1	0.333384	Cells_Cultured_fibroblasts	0.921056	-0.96732
ZNF391	0.333427	Cells_Cultured_fibroblasts	0.921056	0.967234
SNPH	0.333447	Cells_Cultured_fibroblasts	0.921056	0.967194
RP11-463O9.9	0.333509	Cells_Cultured_fibroblasts	0.921056	-0.96707
USP39	0.333711	Cells_Cultured_fibroblasts	0.921056	-0.966667
MAGI3	0.333823	Cells_Cultured_fibroblasts	0.921056	0.966443
THAP7	0.333944	Cells_Cultured_fibroblasts	0.921056	0.9662
RRAGC	0.333993	Cells_Cultured_fibroblasts	0.921056	0.966102
ANGPTL8	0.334025	Cells_Cultured_fibroblasts	0.921056	-0.966038
CLN6	0.334152	Cells_Cultured_fibroblasts	0.921056	0.965784
CCDC102B	0.334201	Cells_Cultured_fibroblasts	0.921056	-0.965686
SARS	0.334206	Cells_Cultured_fibroblasts	0.921056	0.965677
ZNF35	0.334303	Cells_Cultured_fibroblasts	0.921056	0.965482
AC004156.3	0.334378	Cells_Cultured_fibroblasts	0.921056	-0.965332
MMP27	0.334406	Cells_Cultured_fibroblasts	0.921056	0.965278
SESTD1	0.33448	Cells_Cultured_fibroblasts	0.921056	0.965129
CYP3A5	0.334505	Cells_Cultured_fibroblasts	0.921056	-0.965079
ZNF205	0.334527	Cells_Cultured_fibroblasts	0.921056	0.965035
RP11-141B14.1	0.334545	Cells_Cultured_fibroblasts	0.921056	0.965
MYL12A	0.334579	Cells_Cultured_fibroblasts	0.921056	0.964932
RP11-400K9.4	0.334907	Cells_Cultured_fibroblasts	0.921056	-0.964278
RP11-486G15.2	0.334943	Cells_Cultured_fibroblasts	0.921056	-0.964206
CARD8	0.334962	Cells_Cultured_fibroblasts	0.921056	0.964167
SELENOI	0.335031	Cells_Cultured_fibroblasts	0.921056	-0.964029
PARS2	0.335054	Cells_Cultured_fibroblasts	0.921056	0.963984
RP11-367J11.3	0.335105	Cells_Cultured_fibroblasts	0.921056	-0.963883
LINC01786	0.335162	Cells_Cultured_fibroblasts	0.921056	0.963768
TMEM168	0.335181	Cells_Cultured_fibroblasts	0.921056	0.963731
PHYKPL	0.335419	Cells_Cultured_fibroblasts	0.921056	0.963255
PYM1	0.335452	Cells_Cultured_fibroblasts	0.921056	-0.96319
TP63	0.33548	Cells_Cultured_fibroblasts	0.921056	-0.963134
SLC4A5	0.335562	Cells_Cultured_fibroblasts	0.921056	-0.962971
ZFP69B	0.335697	Cells_Cultured_fibroblasts	0.921056	-0.962702
SLC27A1	0.33573	Cells_Cultured_fibroblasts	0.921056	0.962637
ABC13-47488600E17.1	0.33574	Cells_Cultured_fibroblasts	0.921056	0.962617
FGF7	0.335799	Cells_Cultured_fibroblasts	0.921056	-0.9625
RP3-332B22.1	0.335815	Cells_Cultured_fibroblasts	0.921056	0.962467
TRPV3	0.335865	Cells_Cultured_fibroblasts	0.921056	0.962367
SHOX2	0.335963	Cells_Cultured_fibroblasts	0.921056	-0.962172
EIF3D	0.336176	Cells_Cultured_fibroblasts	0.921056	0.961749
KPTN	0.336229	Cells_Cultured_fibroblasts	0.921056	-0.961644
ZFHX2	0.336282	Cells_Cultured_fibroblasts	0.921056	-0.961538
THTPA	0.336282	Cells_Cultured_fibroblasts	0.921056	-0.961538
RP11-620J15.2	0.336299	Cells_Cultured_fibroblasts	0.921056	0.961504
CUL1	0.336375	Cells_Cultured_fibroblasts	0.921056	0.961353
ZNF862	0.336375	Cells_Cultured_fibroblasts	0.921056	-0.961353
TAOK3	0.336388	Cells_Cultured_fibroblasts	0.921056	0.961326
CHP1	0.336406	Cells_Cultured_fibroblasts	0.921056	0.96129
FER	0.336425	Cells_Cultured_fibroblasts	0.921056	-0.961254
PLCG1	0.336662	Cells_Cultured_fibroblasts	0.921056	-0.960781
C2orf72	0.336767	Cells_Cultured_fibroblasts	0.921056	0.960573
BNIP3	0.33679	Cells_Cultured_fibroblasts	0.921056	-0.960526
TTC37	0.336895	Cells_Cultured_fibroblasts	0.921056	-0.960317
SCARB2	0.336909	Cells_Cultured_fibroblasts	0.921056	-0.96029
FBXL20	0.336941	Cells_Cultured_fibroblasts	0.921056	-0.960227
FEZ2	0.337015	Cells_Cultured_fibroblasts	0.921056	-0.960079
PTRHD1	0.337081	Cells_Cultured_fibroblasts	0.921056	-0.959948
RP11-1072A3.4	0.337121	Cells_Cultured_fibroblasts	0.921056	0.959869
PANX1	0.337139	Cells_Cultured_fibroblasts	0.921056	-0.959833
MSH3	0.337297	Cells_Cultured_fibroblasts	0.921056	0.95952
TMED9	0.337478	Cells_Cultured_fibroblasts	0.921056	-0.959159
ZNF836	0.337614	Cells_Cultured_fibroblasts	0.921056	0.95889
RP11-332H14.2	0.33763	Cells_Cultured_fibroblasts	0.921056	-0.958858
MED1	0.337633	Cells_Cultured_fibroblasts	0.921056	0.958853
NPHP3	0.337658	Cells_Cultured_fibroblasts	0.921056	0.958804
DZANK1	0.337728	Cells_Cultured_fibroblasts	0.921056	-0.958664
XRRA1	0.33775	Cells_Cultured_fibroblasts	0.921056	-0.958621
MED13	0.337756	Cells_Cultured_fibroblasts	0.921056	-0.958609
RNF215	0.24949	Whole_Blood	0.921056	1.15159
C9orf72	0.249575	Whole_Blood	0.921056	-1.15138
RP11-138A9.1	0.249699	Whole_Blood	0.921056	1.15108
SAAL1	0.2497	Whole_Blood	0.921056	-1.15108
LINC01093	0.249729	Whole_Blood	0.921056	1.15101
ARL1	0.249919	Whole_Blood	0.921056	1.15055
ARPC1A	0.250004	Whole_Blood	0.921056	-1.15034
SLC16A11	0.250009	Whole_Blood	0.921056	-1.15033
ZNF506	0.250142	Whole_Blood	0.921056	1.15
AQP9	0.250142	Whole_Blood	0.921056	-1.15
FMN1	0.250206	Whole_Blood	0.921056	-1.14985
C10orf76	0.293771	Ovary	0.921066	1.04988
NQO1	0.293832	Ovary	0.921066	1.04975
HHAT	0.293856	Ovary	0.921066	-1.0497
TM2D3	0.29396	Ovary	0.921066	1.04947
CTC-534A2.2	0.294042	Ovary	0.921066	-1.0493
ZNF205	0.294201	Ovary	0.921066	1.04895
RP11-571M6.17	0.294357	Ovary	0.921066	-1.04861
SAE1	0.294357	Ovary	0.921066	-1.04861
LBH	0.294512	Ovary	0.921066	1.04828
ANKK1	0.294748	Ovary	0.921066	-1.04776
DHCR7	0.294814	Ovary	0.921066	1.04762
EBLN3P	0.294814	Ovary	0.921066	-1.04762
NAPSA	0.294814	Ovary	0.921066	-1.04762
IL23A	0.295036	Ovary	0.921066	-1.04714
SNAI3	0.295253	Ovary	0.921066	-1.04667
GIMAP4	0.29527	Ovary	0.921066	1.04663
TCN2	0.29532	Ovary	0.921066	-1.04652
KCNH2	0.295424	Ovary	0.921066	1.0463
LRRC28	0.295455	Ovary	0.921066	1.04623
VRK2	0.29576	Ovary	0.921066	1.04557
MSH6	0.295893	Ovary	0.921066	-1.04528
VAV3	0.295899	Ovary	0.921066	1.04527
PARP14	0.296035	Ovary	0.921066	-1.04497
ANAPC1	0.29605	Ovary	0.921066	-1.04494
ARRDC5	0.296082	Ovary	0.921066	1.04487
E2F7	0.296096	Ovary	0.921066	1.04484
SERINC1	0.296273	Ovary	0.921066	1.04446
FKBP1A	0.296474	Ovary	0.921066	-1.04403
EIF2AK2	0.29658	Ovary	0.921066	1.0438
2024-09-09	0.296629	Ovary	0.921066	-1.04369
CHD7	0.296676	Ovary	0.921066	-1.04359
LRWD1	0.296727	Ovary	0.921066	1.04348
APOL6	0.296727	Ovary	0.921066	-1.04348
IL6R	0.296777	Ovary	0.921066	1.04337
MS4A7	0.296786	Ovary	0.921066	-1.04335
RNF215	0.296872	Ovary	0.921066	1.04317
POGK	0.296872	Ovary	0.921066	1.04317
CRYL1	0.296958	Ovary	0.921066	1.04298
RP11-142A23.1	0.297155	Ovary	0.921066	-1.04255
LDHD	0.297176	Ovary	0.921066	-1.04251
FAM49A	0.297327	Ovary	0.921066	1.04218
OAZ2	0.297341	Ovary	0.921066	1.04215
HPF1	0.297465	Ovary	0.921066	1.04188
METTL1	0.297566	Ovary	0.921066	1.04167
RAB22A	0.297566	Ovary	0.921066	1.04167
C5orf56	0.2977	Ovary	0.921066	-1.04138
CFAP77	0.297756	Ovary	0.921066	-1.04126
ITFG2	0.297766	Ovary	0.921066	1.04124
HAS1	0.297779	Ovary	0.921066	1.04121
RNASEH2C	0.297809	Ovary	0.921066	1.04114
CSTA	0.297939	Ovary	0.921066	-1.04086
OTOF	0.298089	Ovary	0.921066	1.04054
TRAT1	0.298114	Ovary	0.921066	1.04049
BSPRY	0.298157	Ovary	0.921066	1.04039
ISCU	0.298183	Ovary	0.921066	-1.04034
NBEA	0.298228	Ovary	0.921066	-1.04024
THAP5	0.298504	Ovary	0.921066	-1.03965
CD1D	0.298601	Ovary	0.921066	-1.03944
AMIGO2	0.298614	Ovary	0.921066	-1.03941
KCNRG	0.298755	Ovary	0.921066	-1.03911
TM9SF1	0.299055	Ovary	0.921066	1.03846
HACD2	0.299055	Ovary	0.921066	1.03846
RP11-440G5.2	0.299204	Ovary	0.921066	-1.03814
MAPK1	0.299245	Ovary	0.921066	-1.03805
TROVE2	0.299282	Ovary	0.921066	1.03797
PTGES	0.299393	Ovary	0.921066	-1.03774
RNASE3	0.299503	Ovary	0.921066	-1.0375
FGFBP2	0.299723	Ovary	0.921066	-1.03703
PTMA	0.299853	Ovary	0.921066	-1.03675
SETD5	0.299929	Ovary	0.921066	-1.03659
PNPT1	0.299971	Ovary	0.921066	1.0365
AC083843.2	0.300036	Ovary	0.921066	1.03636
PADI2	0.300454	Ovary	0.921066	1.03546
USP25	0.300911	Ovary	0.921066	1.03448
RNF213	0.301028	Ovary	0.921066	-1.03423
KDM5B	0.301033	Ovary	0.921066	1.03422
USP2	0.30121	Ovary	0.921066	1.03384
UBAP1	0.301361	Ovary	0.921066	1.03352
DYNC2H1	0.3015	Ovary	0.921066	-1.03322
FAM162A	0.301612	Ovary	0.921066	-1.03298
P2RX7	0.301653	Ovary	0.921066	-1.03289
PPP4R4	0.301669	Ovary	0.921066	-1.03286
MPEG1	0.301951	Ovary	0.921066	-1.03226
UBE2D4	0.301995	Ovary	0.921066	-1.03216
FRRS1	0.302059	Ovary	0.921066	1.03203
BBS5	0.302132	Ovary	0.921066	1.03187
ASCL5	0.302252	Ovary	0.921066	-1.03162
CHEK1	0.302325	Ovary	0.921066	1.03146
SPATA5	0.302373	Ovary	0.921066	1.03136
RP11-430G17.3	0.302373	Ovary	0.921066	-1.03136
PATJ	0.302373	Ovary	0.921066	1.03136
LMBRD2	0.302493	Ovary	0.921066	1.0311
PHF12	0.3025	Ovary	0.921066	1.03109
POMK	0.302547	Ovary	0.921066	1.03099
RNF170	0.302547	Ovary	0.921066	-1.03099
HOOK3	0.302547	Ovary	0.921066	-1.03099
PLEKHM2	0.302553	Ovary	0.921066	1.03097
KLRD1	0.302704	Ovary	0.921066	1.03065
METTL24	0.302758	Ovary	0.921066	-1.03054
POFUT2	0.302855	Ovary	0.921066	1.03033
PEBP1	0.302983	Ovary	0.921066	-1.03006
CCDC127	0.30305	Ovary	0.921066	1.02991
FIBP	0.303106	Ovary	0.921066	1.0298
XXbac-BPGBPG55C20.3	0.30311	Ovary	0.921066	1.02979
NEK9	0.303286	Ovary	0.921066	-1.02941
TFR2	0.303387	Ovary	0.921066	1.0292
CCL26	0.303486	Ovary	0.921066	-1.02899
COX7A2	0.303593	Ovary	0.921066	-1.02876
MAP3K1	0.303604	Ovary	0.921066	-1.02874
MAPK11	0.303672	Ovary	0.921066	1.02859
TTC4	0.303932	Ovary	0.921066	-1.02804
LINC01185	0.303963	Ovary	0.921066	-1.02797
RP5-942I16.1	0.304054	Ovary	0.921066	1.02778
RP3-466P17.1	0.304075	Ovary	0.921066	1.02773
CTD-2302E22.6	0.304085	Ovary	0.921066	1.02771
MTF1	0.304106	Ovary	0.921066	1.02767
DHX58	0.304269	Ovary	0.921066	1.02732
GLB1L	0.304339	Ovary	0.921066	1.02717
RAB5A	0.304479	Ovary	0.921066	-1.02688
DFNA5	0.30453	Ovary	0.921066	1.02677
RP11-79N23.1	0.304598	Ovary	0.921066	1.02662
HIST1H4E	0.304611	Ovary	0.921066	1.0266
C1orf106	0.304678	Ovary	0.921066	-1.02645
NUFIP1	0.304743	Ovary	0.921066	1.02632
ATG14	0.304769	Ovary	0.921066	1.02626
TCF25	0.304999	Ovary	0.921066	1.02577
ZNFX1	0.305043	Ovary	0.921066	1.02568
R3HCC1L	0.305184	Ovary	0.921066	-1.02538
CTD-2547G23.4	0.305214	Ovary	0.921066	1.02532
FRZB	0.305421	Ovary	0.921066	1.02488
PTAR1	0.305447	Ovary	0.921066	-1.02482
ANO8	0.305608	Ovary	0.921066	-1.02448
C14orf180	0.305622	Ovary	0.921066	-1.02445
CAD	0.305855	Ovary	0.921066	-1.02396
MOAP1	0.305859	Ovary	0.921066	1.02395
ZNF609	0.306101	Ovary	0.921066	-1.02344
MYSM1	0.306136	Ovary	0.921066	1.02336
CTD-3252C9.4	0.30617	Ovary	0.921066	-1.02329
TP53TG1	0.306205	Ovary	0.921066	1.02322
ZFP2	0.306206	Ovary	0.921066	1.02322
ADAM28	0.306313	Ovary	0.921066	1.02299
SPCS2	0.306462	Ovary	0.921066	1.02267
KANSL2	0.306665	Ovary	0.921066	-1.02225
ZC2HC1C	0.306753	Ovary	0.921066	-1.02206
CHCHD5	0.306784	Ovary	0.921066	-1.02199
FAM219B	0.306904	Ovary	0.921066	-1.02174
SYMPK	0.306904	Ovary	0.921066	1.02174
PDSS2	0.306952	Ovary	0.921066	1.02164
RNFT2	0.306997	Ovary	0.921066	-1.02154
SNRPD1	0.307051	Ovary	0.921066	1.02143
MT1F	0.307114	Ovary	0.921066	-1.0213
TNFRSF10D	0.307123	Ovary	0.921066	-1.02128
ALKBH1	0.307264	Ovary	0.921066	1.02098
SPRYD3	0.307289	Ovary	0.921066	1.02093
CKAP2	0.307333	Ovary	0.921066	1.02083
KYAT3	0.308203	Ovary	0.921066	-1.019
KNL1	0.308266	Ovary	0.921066	-1.01887
ARL4C	0.308266	Ovary	0.921066	-1.01887
ANKRD6	0.308268	Ovary	0.921066	-1.01886
MUTYH	0.308539	Ovary	0.921066	1.01829
CEP85	0.308804	Ovary	0.921066	1.01774
THEM5	0.308846	Ovary	0.921066	1.01765
NAT6	0.308884	Ovary	0.921066	1.01757
ZNF354C	0.309063	Ovary	0.921066	-1.01719
UBE2G2	0.309067	Ovary	0.921066	1.01718
HCRTR1	0.309123	Ovary	0.921066	1.01706
UHRF1BP1L	0.309125	Ovary	0.921066	-1.01706
DNAJC8	0.309312	Ovary	0.921066	1.01667
PLXNA2	0.30937	Ovary	0.921066	-1.01654
TRIM66	0.309378	Ovary	0.921066	-1.01653
HIVEP3	0.309442	Ovary	0.921066	-1.01639
SIGLEC12	0.309486	Ovary	0.921066	-1.0163
TRIM7	0.30951	Ovary	0.921066	1.01625
HMP19	0.309629	Ovary	0.921066	-1.016
MYL3	0.309645	Ovary	0.921066	1.01597
MRPS18A	0.309896	Ovary	0.921066	-1.01544
XPO1	0.30996	Ovary	0.921066	-1.01531
PBLD	0.31007	Ovary	0.921066	1.01508
NDUFA11	0.31019	Ovary	0.921066	1.01482
ANGPTL4	0.310246	Ovary	0.921066	-1.01471
ACYP1	0.310246	Ovary	0.921066	-1.01471
PHF24	0.310297	Ovary	0.921066	1.0146
DCST1	0.310397	Ovary	0.921066	-1.01439
FLJ20021	0.310495	Ovary	0.921066	-1.01418
SSH1	0.310681	Ovary	0.921066	1.01379
PCDHB14	0.310727	Ovary	0.921066	-1.0137
CD37	0.310858	Ovary	0.921066	1.01342
PRKAB2	0.310957	Ovary	0.921066	-1.01322
RP11-384P7.7	0.311099	Ovary	0.921066	1.01292
MFSD7	0.3111	Ovary	0.921066	-1.01292
SGMS1	0.311336	Ovary	0.921066	-1.01242
EMCN	0.311382	Ovary	0.921066	1.01233
PTPN1	0.311578	Ovary	0.921066	1.01192
VSIR	0.311596	Ovary	0.921066	-1.01188
HDAC5	0.311605	Ovary	0.921066	1.01186
AP001505.10	0.312162	Ovary	0.921066	-1.0107
RCAN1	0.31222	Ovary	0.921066	1.01057
CSNK1G3	0.31233	Ovary	0.921066	1.01034
CTD-3116E22.7	0.312379	Ovary	0.921066	-1.01024
SLC37A2	0.312479	Ovary	0.921066	-1.01003
XRN2	0.312561	Ovary	0.921066	-1.00986
RBL1	0.312629	Ovary	0.921066	1.00972
PGGT1B	0.312657	Ovary	0.921066	-1.00966
DRD2	0.312836	Ovary	0.921066	1.00929
HIST1H2BH	0.312909	Ovary	0.921066	-1.00914
ING1	0.313006	Ovary	0.921066	-1.00893
CWF19L2	0.313098	Ovary	0.921066	-1.00874
OXNAD1	0.313125	Ovary	0.921066	1.00869
INTS8	0.313229	Ovary	0.921066	-1.00847
STAB1	0.31325	Ovary	0.921066	-1.00843
UBE2R2	0.31326	Ovary	0.921066	-1.0084
SKAP1	0.31331	Ovary	0.921066	1.0083
PTPN13	0.313352	Ovary	0.921066	-1.00821
SLC9A5	0.313453	Ovary	0.921066	1.008
AKT3	0.313524	Ovary	0.921066	1.00786
MDFI	0.313633	Ovary	0.921066	1.00763
ESYT3	0.313726	Ovary	0.921066	-1.00743
FAM208A	0.313765	Ovary	0.921066	-1.00735
ZNHIT3	0.313791	Ovary	0.921066	-1.0073
GNS	0.313914	Ovary	0.921066	1.00704
ARID5A	0.313938	Ovary	0.921066	1.00699
RNF146	0.313938	Ovary	0.921066	-1.00699
RP11-360F5.3	0.313983	Ovary	0.921066	1.0069
RP11-95O2.1	0.314007	Ovary	0.921066	-1.00685
RP1-151F17.2	0.314088	Ovary	0.921066	1.00668
GRAMD1B	0.314116	Ovary	0.921066	-1.00662
SHB	0.31425	Ovary	0.921066	1.00634
C1orf115	0.314305	Ovary	0.921066	1.00623
THSD1	0.314438	Ovary	0.921066	1.00595
BHMT2	0.314472	Ovary	0.921066	-1.00588
PTBP3	0.314673	Ovary	0.921066	-1.00546
RP11-44F21.5	0.314688	Ovary	0.921066	1.00543
DTWD2	0.314757	Ovary	0.921066	-1.00529
IGSF8	0.314808	Ovary	0.921066	1.00519
TRIM72	0.314873	Ovary	0.921066	-1.00505
CCDC13	0.314873	Ovary	0.921066	-1.00505
PPP2R3A	0.314921	Ovary	0.921066	-1.00495
SEM1	0.314989	Ovary	0.921066	1.00481
TMTC1	0.315065	Ovary	0.921066	1.00465
MICALL2	0.315127	Ovary	0.921066	1.00452
NAA38	0.315135	Ovary	0.921066	1.0045
DYNC1LI1	0.315239	Ovary	0.921066	1.00429
GDF3	0.315256	Ovary	0.921066	-1.00426
ZFYVE19	0.315462	Ovary	0.921066	-1.00383
CD33	0.315523	Ovary	0.921066	-1.0037
CD180	0.315594	Ovary	0.921066	-1.00355
GCC1	0.315615	Ovary	0.921066	1.00351
VSNL1	0.315627	Ovary	0.921066	1.00349
NUDC	0.315656	Ovary	0.921066	-1.00342
ELMSAN1	0.315689	Ovary	0.921066	-1.00336
LARP1B	0.315726	Ovary	0.921066	1.00328
ATF1	0.315772	Ovary	0.921066	1.00319
POU5F1B	0.315866	Ovary	0.921066	-1.00299
SLC2A1-AS1	0.315918	Ovary	0.921066	-1.00288
SLC17A5	0.315963	Ovary	0.921066	-1.00279
SNRPC	0.315996	Ovary	0.921066	1.00272
TMPPE	0.316171	Ovary	0.921066	1.00236
GPR62	0.316449	Ovary	0.921066	-1.00178
ZIK1	0.316465	Ovary	0.921066	-1.00175
ZFYVE28	0.316532	Ovary	0.921066	-1.00161
CSGALNACT2	0.316541	Ovary	0.921066	1.00159
GTF2F1	0.316699	Ovary	0.921066	-1.00126
CTD-2623N2.11	0.316715	Ovary	0.921066	-1.00123
SAMD13	0.31687	Ovary	0.921066	-1.00091
CREB3	0.31692	Ovary	0.921066	1.00081
MYH7B	0.316946	Ovary	0.921066	1.00075
CXCL14	0.317009	Ovary	0.921066	-1.00062
SNX21	0.317311	Ovary	0.921066	-1
FAM26F	0.317311	Ovary	0.921066	1
FOSB	0.317311	Ovary	0.921066	-1
MCEE	0.317311	Ovary	0.921066	1
MAFTRR	0.317311	Ovary	0.921066	1
C16orf62	0.317311	Ovary	0.921066	1
PDCD1LG2	0.317311	Ovary	0.921066	-1
RPL6	0.317311	Ovary	0.921066	1
STARD7	0.317311	Ovary	0.921066	1
UQCRHL	0.317311	Ovary	0.921066	-1
CBFB	0.317311	Ovary	0.921066	-1
RAB3IL1	0.317311	Ovary	0.921066	1
TRIM35	0.317311	Ovary	0.921066	1
FAM171A2	0.317311	Ovary	0.921066	-1
HIPK3	0.317311	Ovary	0.921066	1
TRPC1	0.317311	Ovary	0.921066	-1
DIEXF	0.317311	Ovary	0.921066	1
LTF	0.317311	Ovary	0.921066	1
PTPN11	0.317311	Ovary	0.921066	-1
ACAP1	0.317375	Ovary	0.921066	-0.999867
CPT1B	0.317572	Ovary	0.921066	0.99946
BATF3	0.317594	Ovary	0.921066	0.999415
USP30	0.31787	Ovary	0.921066	0.998844
LY6G5B	0.318071	Ovary	0.921066	-0.998429
F11	0.318095	Ovary	0.921066	0.99838
KCNK13	0.318417	Ovary	0.921066	-0.997717
SPATA6	0.318475	Ovary	0.921066	0.997597
CPAMD8	0.31866	Ovary	0.921066	0.997215
RHOBTB2	0.31893	Ovary	0.921066	0.996659
PCNA	0.319183	Ovary	0.921066	-0.996139
IARS	0.319217	Ovary	0.921066	-0.996069
TMEM132E	0.31922	Ovary	0.921066	0.996063
CNOT7	0.319304	Ovary	0.921066	0.995889
LDHC	0.319428	Ovary	0.921066	0.995633
KIN	0.319501	Ovary	0.921066	-0.995484
RNF216	0.319546	Ovary	0.921066	0.995392
SLC2A5	0.31961	Ovary	0.921066	-0.995261
MBD3	0.319629	Ovary	0.921066	0.995221
SLC51B	0.319736	Ovary	0.921066	0.995
LINC02207	0.319851	Ovary	0.921066	0.994764
SEC23B	0.319912	Ovary	0.921066	0.994638
SRGAP1	0.31998	Ovary	0.921066	-0.9945
TPD52L2	0.320067	Ovary	0.921066	-0.994321
SULT1C2	0.320136	Ovary	0.921066	-0.994178
MAPKAPK2	0.320166	Ovary	0.921066	-0.994118
GADD45B	0.320174	Ovary	0.921066	0.9941
RP11-74E22.8	0.32024	Ovary	0.921066	0.993965
TEKT3	0.320245	Ovary	0.921066	-0.993955
RAB29	0.320289	Ovary	0.921066	0.993865
PGPEP1L	0.320316	Ovary	0.921066	0.993808
PAK4	0.320569	Ovary	0.921066	-0.993289
HSPB3	0.320755	Ovary	0.921066	-0.992908
ZSCAN23	0.32078	Ovary	0.921066	-0.992857
LINC01909	0.320784	Ovary	0.921066	-0.992848
SIGMAR1	0.320791	Ovary	0.921066	-0.992833
UBQLN1	0.32083	Ovary	0.921066	-0.992754
SEC14L2	0.32083	Ovary	0.921066	0.992754
CHST1	0.320856	Ovary	0.921066	0.992701
KLRB1	0.320869	Ovary	0.921066	-0.992674
GOPC	0.320883	Ovary	0.921066	-0.992644
FBN2	0.320888	Ovary	0.921066	-0.992635
BBS4	0.320981	Ovary	0.921066	-0.992444
GPN2	0.321136	Ovary	0.921066	0.992126
CCDC91	0.321207	Ovary	0.921066	-0.991981
PRKAR2A	0.321377	Ovary	0.921066	0.991632
CCDC81	0.3214	Ovary	0.921066	0.991586
RP11-158I9.8	0.3215	Ovary	0.921066	0.991379
DLK1	0.321549	Ovary	0.921066	0.991279
LINC00519	0.321619	Ovary	0.921066	-0.991136
ATF2	0.321784	Ovary	0.921066	-0.990798
RTN4RL2	0.321892	Ovary	0.921066	-0.990577
RP11-30P6.6	0.322035	Ovary	0.921066	0.990285
MFSD8	0.322094	Ovary	0.921066	0.990164
ZNF467	0.322174	Ovary	0.921066	-0.99
ETFA	0.322199	Ovary	0.921066	-0.98995
TMEM156	0.322207	Ovary	0.921066	0.989933
MBP	0.322378	Ovary	0.921066	0.989583
EFR3B	0.322565	Ovary	0.921066	0.989201
IGSF9B	0.322632	Ovary	0.921066	-0.989063
SGPP1	0.322718	Ovary	0.921066	0.988889
KBTBD3	0.322748	Ovary	0.921066	0.988827
RP3-486I3.7	0.322788	Ovary	0.921066	-0.988744
GNA14	0.32281	Ovary	0.921066	-0.988701
PPP6C	0.32281	Ovary	0.921066	-0.988701
PDE4C	0.322927	Ovary	0.921066	-0.988461
ZNF550	0.322938	Ovary	0.921066	-0.988439
WHRN	0.322995	Ovary	0.921066	0.988321
HID1	0.323003	Ovary	0.921066	0.988305
HEPHL1	0.323037	Ovary	0.921066	0.988235
TLL2	0.323054	Ovary	0.921066	-0.988201
DTWD1	0.32308	Ovary	0.921066	-0.988147
GPR160	0.323189	Ovary	0.921066	-0.987925
COASY	0.323212	Ovary	0.921066	-0.987879
NCF4	0.323212	Ovary	0.921066	0.987879
MEGF8	0.32323	Ovary	0.921066	0.987842
SLC35A1	0.323318	Ovary	0.921066	-0.987662
PMFBP1	0.32336	Ovary	0.921066	0.987578
PAFAH2	0.323475	Ovary	0.921066	-0.987342
ARHGEF25	0.323487	Ovary	0.921066	-0.987318
EXOC8	0.323525	Ovary	0.921066	0.987241
LINC00346	0.323529	Ovary	0.921066	-0.987232
ANXA13	0.323609	Ovary	0.921066	0.987069
ABHD4	0.32385	Ovary	0.921066	0.986577
ZNF599	0.323855	Ovary	0.921066	0.986567
WDR77	0.323888	Ovary	0.921066	-0.986499
GGT5	0.32394	Ovary	0.921066	-0.986395
GIN1	0.324032	Ovary	0.921066	0.986207
DCTN6	0.32426	Ovary	0.921066	0.985741
AKIRIN1	0.324273	Ovary	0.921066	0.985714
RP11-584P21.2	0.324307	Ovary	0.921066	0.985646
EVI2B	0.324324	Ovary	0.921066	0.985611
NRG2	0.324539	Ovary	0.921066	-0.985173
FERMT3	0.324551	Ovary	0.921066	0.985148
STIP1	0.324551	Ovary	0.921066	-0.985148
CTD-3116E22.8	0.324718	Ovary	0.921066	-0.98481
LMLN	0.324877	Ovary	0.921066	0.984485
BPGM	0.324879	Ovary	0.921066	-0.984481
CTD-2341M24.1	0.325107	Ovary	0.921066	-0.984018
LINC00964	0.325137	Ovary	0.921066	-0.983957
CAP2	0.325516	Ovary	0.921066	0.983187
SRP14-AS1	0.32569	Ovary	0.921066	0.982833
RP11-212P7.2	0.325711	Ovary	0.921066	-0.98279
TAX1BP3	0.325803	Ovary	0.921066	0.982603
CCDC66	0.325871	Ovary	0.921066	-0.982465
TMTC2	0.325875	Ovary	0.921066	-0.982456
ID1	0.325926	Ovary	0.921066	-0.982353
GPR35	0.325939	Ovary	0.921066	0.982327
SLC30A1	0.32599	Ovary	0.921066	0.982222
LINC02188	0.326003	Ovary	0.921066	-0.982196
ADAMTS10	0.326093	Ovary	0.921066	0.982014
CD3EAP	0.326098	Ovary	0.921066	0.982003
OSMR-AS1	0.326272	Ovary	0.921066	0.981651
CEP83-AS1	0.326329	Ovary	0.921066	0.981534
CEP83	0.326329	Ovary	0.921066	0.981534
MLKL	0.326341	Ovary	0.921066	0.981511
LINC00304	0.32643	Ovary	0.921066	0.98133
CHAF1A	0.326587	Ovary	0.921066	-0.981013
ESRP2	0.32695	Ovary	0.921066	0.980275
PTPRH	0.326969	Ovary	0.921066	-0.980237
RELT	0.326988	Ovary	0.921066	0.980198
YKT6	0.327086	Ovary	0.921066	-0.98
ZSCAN5A	0.327288	Ovary	0.921066	-0.979592
PWRN3	0.327537	Ovary	0.921066	0.979087
GLTSCR1	0.327717	Ovary	0.921066	0.978723
TMX4	0.327781	Ovary	0.921066	-0.978593
RP11-460M2.1	0.327792	Ovary	0.921066	-0.978571
GTF2A1L	0.327792	Ovary	0.921066	-0.978571
RPS6KB2	0.327792	Ovary	0.921066	-0.978571
STON1-GTF2A1L	0.327792	Ovary	0.921066	-0.978571
PRKAG1	0.327868	Ovary	0.921066	-0.978417
EVI2A	0.327868	Ovary	0.921066	0.978417
NPC2	0.327887	Ovary	0.921066	-0.978378
STON1	0.327945	Ovary	0.921066	-0.978261
BORA	0.328024	Ovary	0.921066	0.978102
WBP11	0.328024	Ovary	0.921066	0.978102
RAD54L	0.328024	Ovary	0.921066	-0.978102
RP11-493E12.1	0.328024	Ovary	0.921066	0.978102
LGALS3	0.328103	Ovary	0.921066	-0.977941
MCUR1	0.328325	Ovary	0.921066	0.977493
KCNE3	0.328392	Ovary	0.921066	0.977358
PDS5A	0.328434	Ovary	0.921066	0.977273
YTHDF3-AS1	0.328434	Ovary	0.921066	-0.977273
YTHDF3	0.328434	Ovary	0.921066	-0.977273
LRRC56	0.328442	Ovary	0.921066	0.977257
ACVR1B	0.328471	Ovary	0.921066	0.977198
THNSL1	0.328498	Ovary	0.921066	-0.977143
RP11-131L12.3	0.328514	Ovary	0.921066	0.977111
VDAC2	0.328549	Ovary	0.921066	0.977041
NUDT2	0.347889	Artery_Aorta	0.921086	0.938691
SERHL2	0.35579	Brain_Cortex	0.921088	0.923417
DCDC2	0.355866	Brain_Cortex	0.921088	0.923271
TPSG1	0.35588	Brain_Cortex	0.921088	-0.923244
PRRT4	0.331225	Lung	0.921089	-0.971649
OAF	0.331335	Lung	0.921089	0.971429
FIBIN	0.331393	Lung	0.921089	-0.971311
TULP3	0.331417	Lung	0.921089	0.971264
ICK	0.331489	Lung	0.921089	0.971119
DMGDH	0.331499	Lung	0.921089	-0.971098
ZNF667-AS1	0.331606	Lung	0.921089	0.970884
ANKRD16	0.331646	Lung	0.921089	-0.970803
GCLM	0.331898	Lung	0.921089	-0.970297
RP11-440G5.2	0.331902	Lung	0.921089	-0.970289
TSPAN16	0.331917	Lung	0.921089	0.97026
RP11-666A8.13	0.332099	Lung	0.921089	0.969894
MRPS21	0.332176	Lung	0.921089	0.969739
GSTT2B	0.332251	Lung	0.921089	-0.96959
NCAPD3	0.332429	Lung	0.921089	0.969232
RP11-426C22.8	0.332495	Lung	0.921089	-0.9691
RP11-531A24.3	0.332538	Lung	0.921089	0.969014
GRID1	0.332663	Lung	0.921089	0.968763
ZCCHC10	0.33267	Lung	0.921089	-0.96875
SEC14L3	0.332816	Lung	0.921089	-0.968457
VASH2	0.332821	Lung	0.921089	0.968448
RP11-234B24.2	0.332834	Lung	0.921089	0.968421
HADHB	0.332887	Lung	0.921089	-0.968315
MYDGF	0.333174	Lung	0.921089	0.967741
LINC01119	0.333304	Lung	0.921089	0.96748
RP11-572O6.1	0.333348	Lung	0.921089	0.967391
CTC-523E23.5	0.333384	Lung	0.921089	0.96732
PLIN3	0.333633	Lung	0.921089	-0.966823
RNF181	0.33375	Lung	0.921089	-0.966587
GREB1	0.333804	Lung	0.921089	-0.96648
CDC20	0.333804	Lung	0.921089	0.96648
SMIM7	0.333855	Lung	0.921089	-0.966379
RASSF2	0.333866	Lung	0.921089	0.966357
ABCA7	0.333931	Lung	0.921089	-0.966227
NUP98	0.333936	Lung	0.921089	0.966216
ZNF470	0.333938	Lung	0.921089	-0.966211
ANGPTL8	0.334025	Lung	0.921089	-0.966038
C5orf56	0.334192	Lung	0.921089	-0.965704
SLC38A11	0.33423	Lung	0.921089	-0.965628
HOXA6	0.334286	Lung	0.921089	0.965517
GAA	0.334296	Lung	0.921089	0.965497
GOLGA8Q	0.33432	Lung	0.921089	0.965449
ZNF417	0.334406	Lung	0.921089	0.965278
ZNF205	0.334527	Lung	0.921089	0.965035
ANGPTL5	0.334651	Lung	0.921089	-0.964789
GSDMC	0.334839	Lung	0.921089	0.964413
CCDC71L	0.334875	Lung	0.921089	0.964341
IDO1	0.334903	Lung	0.921089	0.964286
SCIMP	0.334903	Lung	0.921089	0.964286
CENPC	0.334942	Lung	0.921089	0.964207
DKK1	0.334956	Lung	0.921089	-0.964179
ISCU	0.335087	Lung	0.921089	0.963918
RP11-367J11.3	0.335105	Lung	0.921089	-0.963883
SRA1	0.335228	Lung	0.921089	0.963636
SETD4	0.335429	Lung	0.921089	-0.963235
RP11-162A12.2	0.335466	Lung	0.921089	0.963163
HTT	0.335553	Lung	0.921089	0.96299
UBE2Q2	0.335579	Lung	0.921089	0.962937
RP11-266A24.1	0.335653	Lung	0.921089	0.962791
PRIMA1	0.33568	Lung	0.921089	-0.962736
VEZT	0.335783	Lung	0.921089	0.962531
RP11-166P13.3	0.335902	Lung	0.921089	-0.962295
RNF20	0.335963	Lung	0.921089	0.962172
RP11-383I23.2	0.336037	Lung	0.921089	0.962025
ZSCAN29	0.336176	Lung	0.921089	0.961749
KPTN	0.336229	Lung	0.921089	-0.961644
DPY19L1	0.33624	Lung	0.921089	0.961621
THTPA	0.336282	Lung	0.921089	-0.961538
ZFHX2	0.336282	Lung	0.921089	-0.961538
RASSF3	0.336406	Lung	0.921089	0.96129
NDNF	0.336496	Lung	0.921089	-0.961111
TIMM10	0.336526	Lung	0.921089	0.961052
TMEM38B	0.336728	Lung	0.921089	-0.960651
C2orf72	0.336767	Lung	0.921089	0.960573
EXOSC1	0.33685	Lung	0.921089	0.960408
GAPT	0.337055	Lung	0.921089	-0.96
MT1E	0.337122	Lung	0.921089	-0.959868
AC073133.2	0.33719	Lung	0.921089	-0.959732
SRPRB	0.337314	Lung	0.921089	0.959485
S100A6	0.337367	Lung	0.921089	0.95938
GSTZ1	0.337535	Lung	0.921089	-0.959048
TMEM8A	0.337545	Lung	0.921089	-0.959027
AC012074.2	0.337607	Lung	0.921089	0.958904
AP006621.5	0.337664	Lung	0.921089	-0.958791
XRRA1	0.33775	Lung	0.921089	-0.958621
TUBB8	0.33777	Lung	0.921089	0.95858
CACNA1A	0.337851	Lung	0.921089	0.95842
WDR83	0.337895	Lung	0.921089	-0.958333
ZNF677	0.337895	Lung	0.921089	0.958333
RPL22	0.337902	Lung	0.921089	-0.958319
TMEM11	0.338043	Lung	0.921089	0.958039
NDUFA6	0.338046	Lung	0.921089	-0.958032
HES7	0.338048	Lung	0.921089	-0.95803
CYYR1	0.33805	Lung	0.921089	0.958025
NFE2	0.338141	Lung	0.921089	-0.957845
ZNF519	0.338148	Lung	0.921089	-0.957831
BTBD19	0.338228	Lung	0.921089	0.957672
ZNF385B	0.338242	Lung	0.921089	-0.957645
VPS13C	0.338277	Lung	0.921089	-0.957576
BASP1	0.338342	Lung	0.921089	-0.957447
GNG8	0.33845	Lung	0.921089	-0.957232
HRASLS	0.338457	Lung	0.921089	-0.957219
CTU1	0.338495	Lung	0.921089	-0.957143
FRAS1	0.338681	Lung	0.921089	0.956776
RNF145	0.338809	Lung	0.921089	-0.956522
BBS7	0.338809	Lung	0.921089	0.956522
ZNF267	0.338809	Lung	0.921089	0.956522
ZNF750	0.338969	Lung	0.921089	-0.956204
SNRK	0.33905	Lung	0.921089	0.956044
CDK11A	0.339063	Lung	0.921089	0.956018
LDLRAD1	0.339218	Lung	0.921089	0.955711
PCIF1	0.339465	Lung	0.921089	0.955224
IL17B	0.339513	Lung	0.921089	0.955128
SEMA6A	0.339611	Lung	0.921089	0.954935
BTBD2	0.339726	Lung	0.921089	-0.954707
SLC35B2	0.339794	Lung	0.921089	-0.954573
FAM214B	0.339919	Lung	0.921089	0.954325
ADNP2	0.340126	Lung	0.921089	0.953917
ALDH6A1	0.340202	Lung	0.921089	0.953766
RGS11	0.340268	Lung	0.921089	-0.953636
SOCS2	0.340283	Lung	0.921089	-0.953607
CD81	0.340421	Lung	0.921089	-0.953333
C3AR1	0.340462	Lung	0.921089	0.953252
FAM234B	0.340609	Lung	0.921089	-0.952962
AC004540.5	0.340612	Lung	0.921089	-0.952956
ABCC3	0.340624	Lung	0.921089	0.952934
SMARCA2	0.340741	Lung	0.921089	-0.952703
EXT2	0.34091	Lung	0.921089	-0.952368
THOP1	0.341039	Lung	0.921089	0.952114
C7orf25	0.34104	Lung	0.921089	-0.952113
MPHOSPH6	0.341153	Lung	0.921089	0.95189
LRRC36	0.341373	Lung	0.921089	0.951456
PPP1R16B	0.341426	Lung	0.921089	0.951351
ZNF784	0.341512	Lung	0.921089	0.951181
MSANTD2	0.341778	Lung	0.921089	-0.950658
FASTK	0.341802	Lung	0.921089	-0.950611
KCNMB3	0.341843	Lung	0.921089	0.950531
APOH	0.341876	Lung	0.921089	-0.950464
PKDCC	0.341978	Lung	0.921089	0.950264
TMEM163	0.342313	Lung	0.921089	-0.949605
SHROOM1	0.342385	Lung	0.921089	-0.949463
MED1	0.342467	Lung	0.921089	0.949302
ZDHHC18	0.342481	Lung	0.921089	0.949275
NBAS	0.342481	Lung	0.921089	-0.949275
EZH2	0.342485	Lung	0.921089	0.949268
GS1-124K5.4	0.34256	Lung	0.921089	-0.949119
VWA8	0.342579	Lung	0.921089	0.949082
COL9A2	0.342591	Lung	0.921089	0.949058
ANGEL2	0.342599	Lung	0.921089	0.949042
SNIP1	0.342714	Lung	0.921089	-0.948816
FRA10AC1	0.342823	Lung	0.921089	0.948603
CCDC66	0.34286	Lung	0.921089	-0.948529
UIMC1	0.34286	Lung	0.921089	0.948529
AEBP1	0.34286	Lung	0.921089	-0.948529
GPR84	0.34286	Lung	0.921089	-0.948529
MFAP5	0.342948	Lung	0.921089	-0.948357
BCHE	0.342978	Lung	0.921089	0.948298
OIT3	0.342989	Lung	0.921089	-0.948276
POU6F1	0.343017	Lung	0.921089	0.94822
CLEC2B	0.343032	Lung	0.921089	0.948192
FASTKD2	0.343165	Lung	0.921089	0.94793
APLNR	0.343167	Lung	0.921089	0.947925
CAT	0.343182	Lung	0.921089	-0.947897
FUT1	0.343396	Lung	0.921089	-0.947476
SLC35G1	0.343508	Lung	0.921089	-0.947257
SLC4A4	0.343522	Lung	0.921089	0.94723
LCN6	0.343881	Lung	0.921089	-0.946524
LINC01645	0.343881	Lung	0.921089	0.946524
IFI30	0.343902	Lung	0.921089	0.946483
OSBPL2	0.343908	Lung	0.921089	0.946472
SEMA5A	0.343926	Lung	0.921089	-0.946436
LINC01508	0.343973	Lung	0.921089	0.946345
LINC00484	0.344148	Lung	0.921089	-0.946
SMAD3	0.344255	Lung	0.921089	-0.945791
FOXD4L1	0.344259	Lung	0.921089	0.945783
GMFG	0.344492	Lung	0.921089	-0.945326
RNF167	0.344514	Lung	0.921089	0.945284
GRM7	0.344519	Lung	0.921089	-0.945274
WNT3	0.344565	Lung	0.921089	0.945184
NR6A1	0.344656	Lung	0.921089	0.945005
ARVCF	0.344695	Lung	0.921089	0.94493
IL11RA	0.344812	Lung	0.921089	0.9447
EAF1	0.344943	Lung	0.921089	-0.944444
MYO19	0.345115	Lung	0.921089	0.944108
KLHL33	0.345247	Lung	0.921089	0.943848
TRIM23	0.345342	Lung	0.921089	0.943662
DET1	0.345342	Lung	0.921089	-0.943662
SEMA3D	0.345478	Lung	0.921089	0.943396
RCAN2	0.345708	Lung	0.921089	0.942948
ZSCAN21	0.345717	Lung	0.921089	0.942929
ATG16L2	0.345786	Lung	0.921089	-0.942795
AKT3	0.34591	Lung	0.921089	0.942553
CAPS	0.345964	Lung	0.921089	0.942446
ASB8	0.345984	Lung	0.921089	0.942408
ZNF230	0.346013	Lung	0.921089	0.94235
POLR2L	0.346035	Lung	0.921089	-0.942308
RP11-384K6.8	0.346081	Lung	0.921089	0.942218
ARRB2	0.346092	Lung	0.921089	-0.942197
CSAD	0.346158	Lung	0.921089	-0.942068
WDR18	0.34616	Lung	0.921089	-0.942065
ARHGDIG	0.346333	Lung	0.921089	-0.941726
SPAG16	0.346394	Lung	0.921089	0.941606
LAMB1	0.346394	Lung	0.921089	0.941606
ITGB6	0.346467	Lung	0.921089	-0.941463
CHIA	0.346504	Lung	0.921089	-0.941391
AC073133.1	0.346518	Lung	0.921089	-0.941365
ZMAT3	0.346599	Lung	0.921089	0.941206
MOB1A	0.346614	Lung	0.921089	-0.941176
ALDH8A1	0.346759	Lung	0.921089	-0.940894
SCARB2	0.346893	Lung	0.921089	0.940632
CPNE7	0.34691	Lung	0.921089	-0.9406
DHFR	0.346944	Lung	0.921089	0.940534
KIAA0391	0.347029	Lung	0.921089	0.940367
RP11-481J13.1	0.347079	Lung	0.921089	-0.94027
ADRA2C	0.347106	Lung	0.921089	-0.940217
DLG5	0.347149	Lung	0.921089	-0.940133
TIFAB	0.347206	Lung	0.921089	0.940022
NAPA	0.347372	Lung	0.921089	-0.939699
SMARCA5	0.347529	Lung	0.921089	0.939394
RP11-375I20.6	0.347586	Lung	0.921089	0.939281
ABCC8	0.347694	Lung	0.921089	-0.939071
CDCA8	0.347821	Lung	0.921089	-0.938824
PSMG1	0.347846	Lung	0.921089	0.938776
REV3L	0.34807	Lung	0.921089	0.93834
PKIA	0.348105	Lung	0.921089	0.938272
PUS3	0.348109	Lung	0.921089	-0.938264
CENPU	0.348311	Lung	0.921089	0.93787
RP11-873E20.1	0.348348	Lung	0.921089	-0.937799
HIF1A	0.348353	Lung	0.921089	-0.937788
FBLN2	0.348376	Lung	0.921089	-0.937743
PON1	0.348501	Lung	0.921089	-0.9375
PTGR1	0.348532	Lung	0.921089	0.937441
DEFA3	0.348533	Lung	0.921089	-0.937438
RP11-1079K10.3	0.348704	Lung	0.921089	0.937107
DENND2C	0.34872	Lung	0.921089	0.937075
ELP5	0.348726	Lung	0.921089	0.937063
GABARAP	0.348726	Lung	0.921089	-0.937063
FKRP	0.348761	Lung	0.921089	-0.936995
MRPL51	0.34877	Lung	0.921089	-0.936978
MT1F	0.34884	Lung	0.921089	-0.936842
MOB3A	0.348871	Lung	0.921089	-0.936782
CHRNA2	0.348887	Lung	0.921089	0.936749
RP11-305L7.7	0.348995	Lung	0.921089	0.936541
ZNF423	0.349003	Lung	0.921089	0.936526
NEFL	0.349186	Lung	0.921089	0.93617
CPQ	0.349243	Lung	0.921089	-0.936059
VSIG2	0.349325	Lung	0.921089	-0.935898
UGT1A1	0.34942	Lung	0.921089	-0.935714
SLC22A1	0.349484	Lung	0.921089	0.93559
COL7A1	0.349499	Lung	0.921089	0.935561
SLC22A5	0.349645	Lung	0.921089	0.935278
IFITM1	0.349659	Lung	0.921089	-0.935252
RP11-326C3.13	0.349659	Lung	0.921089	-0.935252
TIMM17A	0.349749	Lung	0.921089	0.935077
MCOLN1	0.349856	Lung	0.921089	0.934869
MYO1G	0.349991	Lung	0.921089	0.934607
RPL23	0.349998	Lung	0.921089	0.934593
ZNF860	0.35	Lung	0.921089	-0.934589
RP11-493E12.1	0.350146	Lung	0.921089	0.934307
VMP1	0.350163	Lung	0.921089	0.934272
ZNF212	0.350171	Lung	0.921089	0.934257
TELO2	0.350189	Lung	0.921089	-0.934222
CCDC149	0.35025	Lung	0.921089	-0.934104
RTKN	0.350361	Lung	0.921089	-0.93389
ATP1B3	0.350395	Lung	0.921089	0.933824
KIAA0513	0.35042	Lung	0.921089	-0.933775
ATG4B	0.350505	Lung	0.921089	0.93361
STK31	0.350756	Lung	0.921089	0.933125
C7orf49	0.350832	Lung	0.921089	0.932976
RASGRP3	0.350914	Lung	0.921089	-0.932817
SPCS2	0.351084	Lung	0.921089	-0.932489
RASL10A	0.351113	Lung	0.921089	0.932432
CTXN1	0.351395	Lung	0.921089	-0.931887
HAGH	0.351397	Lung	0.921089	0.931882
TAF1C	0.3514	Lung	0.921089	0.931877
RP11-256L6.5	0.35143	Lung	0.921089	-0.931818
EIF4E	0.351503	Lung	0.921089	-0.931677
RP11-44F14.2	0.351661	Lung	0.921089	-0.931373
ZNF443	0.351724	Lung	0.921089	0.93125
EIF4E2	0.351864	Lung	0.921089	0.930979
RP11-227G15.11	0.351879	Lung	0.921089	-0.930952
GBGT1	0.3519	Lung	0.921089	0.93091
LRRC10B	0.351908	Lung	0.921089	-0.930894
PCDHGB2	0.352084	Lung	0.921089	-0.930556
LSM1	0.352251	Lung	0.921089	-0.930233
MAP10	0.352251	Lung	0.921089	0.930233
PEX1	0.352299	Lung	0.921089	0.93014
CEP152	0.352371	Lung	0.921089	-0.93
LNP1	0.352407	Lung	0.921089	0.92993
G0S2	0.352462	Lung	0.921089	-0.929825
SLFN12L	0.352757	Lung	0.921089	-0.929255
CAMK2A	0.352809	Lung	0.921089	-0.929154
EIF2A	0.352946	Lung	0.921089	0.928891
TRA2A	0.352956	Lung	0.921089	0.92887
ZNF510	0.352973	Lung	0.921089	0.928839
ZNF713	0.353034	Lung	0.921089	-0.92872
KLF7	0.353111	Lung	0.921089	-0.928571
PCED1A	0.353172	Lung	0.921089	-0.928454
AKIRIN2	0.353183	Lung	0.921089	0.928432
LRG1	0.353277	Lung	0.921089	0.928251
FGFR3	0.353344	Lung	0.921089	0.928122
KPNA4	0.353373	Lung	0.921089	-0.928067
SMYD4	0.353378	Lung	0.921089	0.928058
CHRNB2	0.353425	Lung	0.921089	0.927967
RP11-54A9.1	0.353428	Lung	0.921089	0.92796
FSCN2	0.35345	Lung	0.921089	0.927918
PDGFC	0.353523	Lung	0.921089	0.927778
ZNF175	0.353553	Lung	0.921089	0.927719
SMG1	0.353563	Lung	0.921089	-0.9277
HLCS	0.353598	Lung	0.921089	0.927634
RP11-18H21.1	0.353606	Lung	0.921089	0.927618
SAMD4B	0.353671	Lung	0.921089	0.927492
AGAP3	0.35373	Lung	0.921089	0.927379
GAL3ST2	0.353746	Lung	0.921089	-0.927347
ZNF491	0.353785	Lung	0.921089	0.927273
DNAH14	0.353863	Lung	0.921089	0.927122
CCKBR	0.353908	Lung	0.921089	0.927036
NKAIN4	0.353923	Lung	0.921089	0.927007
GPAT4	0.353944	Lung	0.921089	-0.926966
TMCC2	0.354015	Lung	0.921089	-0.926829
RNF138	0.354082	Lung	0.921089	0.9267
CEP295	0.252212	Brain_Substantia_nigra	0.921089	-1.14499
LRRIQ3	0.354201	Lung	0.92109	0.926471
DNAAF5	0.354231	Lung	0.92109	0.926414
VOPP1	0.354346	Lung	0.92109	0.926193
PLCE1	0.354414	Lung	0.92109	-0.926062
RANBP1	0.354574	Lung	0.92109	0.925753
LINC02043	0.354746	Lung	0.92109	0.925424
RAET1E	0.354794	Lung	0.92109	-0.92533
YARS	0.354816	Lung	0.92109	0.925287
WDSUB1	0.354831	Lung	0.92109	0.925259
RP5-1086K13.1	0.354872	Lung	0.92109	0.92518
PAK6	0.354896	Lung	0.92109	-0.925134
SLC14A2	0.354945	Lung	0.92109	0.92504
SPI1	0.240807	Brain_Cerebellar_Hemisphere	0.921093	-1.17297
PCMTD2	0.249958	Stomach	0.921094	1.15045
SLC15A3	0.289708	Liver	0.921094	-1.05876
RGL1	0.289876	Liver	0.921094	-1.05839
ARPC5	0.289876	Liver	0.921094	-1.05839
DYRK1B	0.289876	Liver	0.921094	1.05839
ZNF623	0.289972	Liver	0.921094	1.05818
CBY1	0.290061	Liver	0.921094	-1.05799
MFNG	0.290103	Liver	0.921094	-1.05789
DDAH2	0.29039	Liver	0.921094	-1.05727
DAP3	0.290692	Liver	0.921094	-1.0566
FURIN	0.290705	Liver	0.921094	-1.05658
MMS22L	0.290805	Liver	0.921094	1.05636
SSC4D	0.290814	Liver	0.921094	1.05634
LL22NC03-2H8.5	0.290814	Liver	0.921094	1.05634
ACOT11	0.290873	Liver	0.921094	-1.05621
C19orf47	0.290967	Liver	0.921094	1.056
ARHGAP22	0.291144	Liver	0.921094	-1.05562
METTL21B	0.291171	Liver	0.921094	1.05556
POC5	0.291272	Liver	0.921094	-1.05534
GCGR	0.291433	Liver	0.921094	-1.05498
ATP5G3	0.291534	Liver	0.921094	-1.05476
LINC00482	0.291784	Liver	0.921094	-1.05422
ETV7	0.291817	Liver	0.921094	-1.05414
CNPY2	0.291941	Liver	0.921094	1.05387
VLDLR	0.291963	Liver	0.921094	1.05382
FAM98B	0.292181	Liver	0.921094	-1.05335
RP11-526I2.5	0.292205	Liver	0.921094	-1.0533
PIP5K1C	0.292224	Liver	0.921094	1.05325
TMEM38A	0.29236	Liver	0.921094	-1.05296
PPP4R4	0.292409	Liver	0.921094	-1.05285
EGLN2	0.292414	Liver	0.921094	-1.05284
RBM48	0.292416	Liver	0.921094	1.05284
LINC01714	0.29251	Liver	0.921094	1.05263
ENKUR	0.29251	Liver	0.921094	1.05263
NOXRED1	0.292549	Liver	0.921094	-1.05255
SIGLEC15	0.292584	Liver	0.921094	1.05247
SAXO2	0.292657	Liver	0.921094	-1.05231
SPECC1	0.292716	Liver	0.921094	-1.05218
PPA2	0.292741	Liver	0.921094	-1.05213
HOMER2	0.330578	Heart_Atrial_Appendage	0.921112	-0.97295
IRF3	0.336012	smultixcan	0.921124	0.170055
STX1A	0.330788	Heart_Atrial_Appendage	0.921129	-0.972527
NXN	0.330813	Heart_Atrial_Appendage	0.921129	-0.972477
SAMD10	0.330864	Heart_Atrial_Appendage	0.921129	-0.972376
COL5A1	0.330956	Heart_Atrial_Appendage	0.921129	-0.972189
MAPK4	0.331135	Heart_Atrial_Appendage	0.921129	0.971831
SHISA6	0.331204	Heart_Atrial_Appendage	0.921129	0.971692
LINC01871	0.331261	Heart_Atrial_Appendage	0.921129	-0.971576
SYNGR2	0.33128	Heart_Atrial_Appendage	0.921129	0.971539
ZNF483	0.331281	Heart_Atrial_Appendage	0.921129	-0.971537
SLC4A4	0.343522	Minor_Salivary_Gland	0.921138	0.94723
EFCAB6	0.343556	Minor_Salivary_Gland	0.921138	0.947162
WDR27	0.343605	Minor_Salivary_Gland	0.921138	-0.947067
ZNF391	0.355978	Brain_Cortex	0.921143	0.923056
TCIRG1	0.292845	Liver	0.921148	1.0519
SLC39A14	0.340556	Brain_Putamen_basal_ganglia	0.92115	-0.953067
CSRNP1	0.340616	Brain_Putamen_basal_ganglia	0.92115	-0.95295
EIF3B	0.252392	Brain_Substantia_nigra	0.921157	-1.14456
ESYT1	0.252447	Brain_Substantia_nigra	0.921157	1.14443
GLIS2-AS1	0.25264	Brain_Substantia_nigra	0.921157	-1.14396
EXOSC6	0.252671	Brain_Substantia_nigra	0.921157	1.14388
ZNF333	0.253029	Brain_Substantia_nigra	0.921157	-1.14302
KCNJ13	0.253098	Brain_Substantia_nigra	0.921157	1.14286
RP11-178C3.2	0.253098	Brain_Substantia_nigra	0.921157	-1.14286
SOX18	0.253176	Brain_Substantia_nigra	0.921157	-1.14267
AKTIP	0.253417	Brain_Substantia_nigra	0.921157	1.14209
TDO2	0.253565	Brain_Substantia_nigra	0.921157	1.14173
YJEFN3	0.253654	Brain_Substantia_nigra	0.921157	-1.14152
USE1	0.253809	Brain_Substantia_nigra	0.921157	1.14115
BAIAP2-AS1	0.253837	Brain_Substantia_nigra	0.921157	1.14108
CCDC25	0.253884	Brain_Substantia_nigra	0.921157	-1.14097
STON2	0.253934	Brain_Substantia_nigra	0.921157	1.14085
HIF1A	0.254041	Brain_Substantia_nigra	0.921157	-1.14059
CNOT11	0.254061	Brain_Substantia_nigra	0.921157	-1.14054
BISPR	0.254109	Brain_Substantia_nigra	0.921157	1.14043
PKN2	0.254185	Brain_Substantia_nigra	0.921157	1.14024
ACOT2	0.254233	Brain_Substantia_nigra	0.921157	-1.14013
B3GALT4	0.254486	Brain_Substantia_nigra	0.921157	1.13952
B3GNT5	0.254573	Brain_Substantia_nigra	0.921157	1.13931
TTC1	0.254633	Brain_Substantia_nigra	0.921157	-1.13917
CPB1	0.254633	Brain_Substantia_nigra	0.921157	-1.13917
ZNF232	0.25475	Brain_Substantia_nigra	0.921157	-1.13889
DNAJC8	0.25475	Brain_Substantia_nigra	0.921157	1.13889
PSMA1	0.254797	Brain_Substantia_nigra	0.921157	-1.13878
PDE3B	0.254797	Brain_Substantia_nigra	0.921157	-1.13878
SLC22A18	0.254816	Brain_Substantia_nigra	0.921157	1.13873
ZNF416	0.293062	Liver	0.92118	-1.05143
TPST1	0.293397	Liver	0.92118	1.0507
ZNF169	0.293574	Liver	0.92118	1.05031
PARP14	0.293601	Liver	0.92118	-1.05025
RPP25	0.293718	Liver	0.92118	1.05
THOC6	0.293718	Liver	0.92118	1.05
CCZ1	0.293735	Liver	0.92118	1.04996
NQO1	0.293832	Liver	0.92118	1.04975
COQ8A	0.293932	Liver	0.92118	-1.04954
POLR3B	0.294067	Liver	0.92118	-1.04924
LINC00348	0.294409	Liver	0.92118	-1.0485
IRF1	0.294512	Liver	0.92118	-1.04828
SCML4	0.294625	Liver	0.92118	-1.04803
EBLN3P	0.294814	Liver	0.92118	-1.04762
NAPSA	0.294814	Liver	0.92118	-1.04762
HNRNPA1L2	0.294879	Liver	0.92118	1.04748
OSBPL9	0.294963	Liver	0.92118	-1.0473
SCAMP4	0.295012	Liver	0.92118	1.04719
IL23A	0.295036	Liver	0.92118	-1.04714
NNT	0.29519	Liver	0.92118	1.0468
CTD-3051D23.1	0.29549	Liver	0.92118	-1.04615
MFSD8	0.295606	Liver	0.92118	1.0459
VAV3	0.295899	Liver	0.92118	1.04527
KDELR2	0.295919	Liver	0.92118	-1.04522
CAMK4	0.296068	Liver	0.92118	-1.0449
RPL3	0.296165	Liver	0.92118	1.04469
ITGA4	0.296296	Liver	0.92118	1.04441
PLEKHB1	0.296325	Liver	0.92118	-1.04435
ATG16L2	0.29658	Liver	0.92118	-1.0438
XRCC2	0.296851	Liver	0.92118	-1.04321
RNF215	0.296872	Liver	0.92118	1.04317
POGK	0.296872	Liver	0.92118	-1.04317
ANGPTL2	0.296955	Liver	0.92118	1.04299
FXN	0.297095	Liver	0.92118	-1.04268
SERPINA11	0.297155	Liver	0.92118	1.04255
CD5L	0.297294	Liver	0.92118	-1.04225
HPF1	0.297465	Liver	0.92118	-1.04188
GOPC	0.297501	Liver	0.92118	-1.04181
LINC01503	0.297566	Liver	0.92118	-1.04167
TSFM	0.297566	Liver	0.92118	-1.04167
RAB22A	0.297566	Liver	0.92118	1.04167
METTL1	0.297566	Liver	0.92118	-1.04167
MSRB1	0.297591	Liver	0.92118	1.04161
RAB12	0.297644	Liver	0.92118	-1.0415
H1F0	0.2977	Liver	0.92118	-1.04138
HAS1	0.297779	Liver	0.92118	1.04121
CMSS1	0.297876	Liver	0.92118	-1.041
RFPL4AL1	0.298096	Liver	0.92118	1.04053
HSPA2	0.298217	Liver	0.92118	1.04026
CTB-31O20.2	0.298303	Liver	0.92118	1.04008
AZIN1	0.298406	Liver	0.92118	-1.03986
RASAL2	0.298527	Liver	0.92118	-1.0396
APOD	0.29856	Liver	0.92118	-1.03953
AC093323.3	0.298619	Liver	0.92118	-1.0394
CUL1	0.298669	Liver	0.92118	-1.03929
TBCCD1	0.298814	Liver	0.92118	-1.03898
SLC35F5	0.29894	Liver	0.92118	-1.03871
TMEM30A	0.299045	Liver	0.92118	1.03848
TROVE2	0.299282	Liver	0.92118	1.03797
RP13-977J11.2	0.299294	Liver	0.92118	-1.03795
CDC16	0.299328	Liver	0.92118	1.03788
RNASE3	0.299503	Liver	0.92118	1.0375
ZDHHC4	0.299538	Liver	0.92118	-1.03742
UGP2	0.299611	Liver	0.92118	1.03727
LINC00176	0.29972	Liver	0.92118	1.03703
RFK	0.299754	Liver	0.92118	1.03696
ANXA1	0.299913	Liver	0.92118	1.03662
SETD5	0.299929	Liver	0.92118	-1.03659
TRAPPC12	0.300045	Liver	0.92118	-1.03634
CKM	0.300094	Liver	0.92118	-1.03623
ACTN1	0.300335	Liver	0.92118	-1.03571
GNMT	0.300335	Liver	0.92118	-1.03571
LAPTM4B	0.300754	Liver	0.92118	-1.03482
STK11IP	0.30077	Liver	0.92118	-1.03478
KANK4	0.300799	Liver	0.92118	-1.03472
QRICH2	0.300806	Liver	0.92118	-1.03471
RAD51AP2	0.300911	Liver	0.92118	1.03448
USP25	0.300911	Liver	0.92118	1.03448
ADAMTS3	0.301021	Liver	0.92118	-1.03425
SNX24	0.301021	Liver	0.92118	1.03425
NDUFS6	0.301116	Liver	0.92118	1.03404
YTHDC2	0.301184	Liver	0.92118	-1.0339
TTLL1	0.301228	Liver	0.92118	-1.0338
PFN4	0.301273	Liver	0.92118	1.03371
DYNC2H1	0.3015	Liver	0.92118	-1.03322
ARHGDIB	0.301537	Liver	0.92118	1.03314
TBC1D2B	0.301551	Liver	0.92118	-1.03311
FAM162A	0.301612	Liver	0.92118	-1.03298
ANKRD26	0.301667	Liver	0.92118	1.03287
NTPCR	0.301702	Liver	0.92118	1.03279
RP4-563E14.1	0.301862	Liver	0.92118	-1.03245
IRF6	0.301951	Liver	0.92118	1.03226
MPEG1	0.301951	Liver	0.92118	1.03226
AC108488.4	0.302032	Liver	0.92118	-1.03209
HAR1B	0.302208	Liver	0.92118	1.03171
ELMO1	0.302382	Liver	0.92118	1.03134
BNIP1	0.302398	Liver	0.92118	1.0313
FAM102B	0.302424	Liver	0.92118	1.03125
PHF12	0.3025	Liver	0.92118	1.03109
POMK	0.302547	Liver	0.92118	1.03099
RNF170	0.302547	Liver	0.92118	-1.03099
HOOK3	0.302547	Liver	0.92118	-1.03099
PLEKHM2	0.302553	Liver	0.92118	-1.03097
MYH11	0.302575	Liver	0.92118	1.03093
SEC14L4	0.302868	Liver	0.92118	-1.0303
UGT3A2	0.30299	Liver	0.92118	-1.03004
KLHL23	0.302998	Liver	0.92118	-1.03003
PCSK7	0.30308	Liver	0.92118	1.02985
TFR2	0.303387	Liver	0.92118	1.0292
RP11-212I21.2	0.303447	Liver	0.92118	1.02907
RP11-112J3.16	0.303486	Liver	0.92118	-1.02899
COX7A2	0.303593	Liver	0.92118	-1.02876
PHF24	0.303637	Liver	0.92118	1.02867
NR2C1	0.303751	Liver	0.92118	1.02842
IVD	0.303776	Liver	0.92118	1.02837
SIDT2	0.3041	Liver	0.92118	1.02768
GUCD1	0.304174	Liver	0.92118	-1.02752
ACTR3C	0.304408	Liver	0.92118	1.02703
TRMT2A	0.304677	Liver	0.92118	1.02646
NUFIP1	0.304743	Liver	0.92118	1.02632
GPALPP1	0.304743	Liver	0.92118	1.02632
ERLEC1	0.304887	Liver	0.92118	-1.02601
EDEM2	0.305018	Liver	0.92118	1.02573
CTD-2547G23.4	0.305214	Liver	0.92118	1.02532
TMEM105	0.305245	Liver	0.92118	-1.02525
TARS2	0.305331	Liver	0.92118	-1.02507
OSBPL2	0.305361	Liver	0.92118	1.02501
GPR141	0.305422	Liver	0.92118	1.02488
ZNF132	0.305436	Liver	0.92118	1.02484
H2AFV	0.30548	Liver	0.92118	1.02475
XAF1	0.305772	Liver	0.92118	1.02414
SLC7A8	0.30579	Liver	0.92118	1.0241
RASSF8	0.305807	Liver	0.92118	-1.02406
DAPK3	0.305871	Liver	0.92118	-1.02392
PHYKPL	0.306047	Liver	0.92118	-1.02355
FPGS	0.306155	Liver	0.92118	-1.02332
PRMT1	0.306229	Liver	0.92118	1.02317
ITPA	0.306233	Liver	0.92118	-1.02316
CCL25	0.30625	Liver	0.92118	-1.02312
ZNF431	0.306307	Liver	0.92118	1.023
CYP4F2	0.306524	Liver	0.92118	1.02254
RP11-158H5.8	0.306534	Liver	0.92118	1.02252
RARS2	0.306676	Liver	0.92118	1.02222
GTF2A1L	0.306791	Liver	0.92118	-1.02198
NPIPB7	0.306829	Liver	0.92118	-1.0219
ACTG1	0.306904	Liver	0.92118	1.02174
FAM219B	0.306904	Liver	0.92118	-1.02174
ZNF25	0.306993	Liver	0.92118	-1.02155
PTGES2	0.307037	Liver	0.92118	-1.02146
SNRPD1	0.307051	Liver	0.92118	1.02143
PANK4	0.307051	Liver	0.92118	1.02143
PPP2R5D	0.307051	Liver	0.92118	-1.02143
PARD6G	0.307194	Liver	0.92118	-1.02113
ZNF79	0.307274	Liver	0.92118	1.02096
SPRYD3	0.307289	Liver	0.92118	1.02093
SDR9C7	0.307535	Liver	0.92118	1.02041
GORASP1	0.307681	Liver	0.92118	-1.0201
ZNF329	0.307732	Liver	0.92118	1.01999
GHRL	0.308042	Liver	0.92118	1.01934
PECR	0.308163	Liver	0.92118	1.01908
KNL1	0.308266	Liver	0.92118	1.01887
PON1	0.308285	Liver	0.92118	-1.01883
FSCN1	0.308294	Liver	0.92118	1.01881
SLC14A1	0.308306	Liver	0.92118	-1.01878
POLR1E	0.308377	Liver	0.92118	-1.01863
WNT5B	0.308512	Liver	0.92118	-1.01835
NDUFA11	0.308732	Liver	0.92118	1.01789
NAT6	0.308884	Liver	0.92118	1.01757
GRAMD4	0.308983	Liver	0.92118	-1.01736
TMEM209	0.308991	Liver	0.92118	1.01734
TMC8	0.309178	Liver	0.92118	-1.01695
MTUS1	0.309183	Liver	0.92118	1.01694
TRMT12	0.309223	Liver	0.92118	-1.01685
DNAJC8	0.309312	Liver	0.92118	1.01667
ZNF564	0.309379	Liver	0.92118	1.01653
2024-09-12	0.309515	Liver	0.92118	-1.01624
RP3-449M8.9	0.309526	Liver	0.92118	1.01622
LCORL	0.309558	Liver	0.92118	1.01615
RNF144B	0.309625	Liver	0.92118	1.01601
HMP19	0.309629	Liver	0.92118	-1.016
MYL3	0.309645	Liver	0.92118	1.01597
MRPS18A	0.309896	Liver	0.92118	-1.01544
EPM2AIP1	0.309998	Liver	0.92118	1.01523
ZRANB2	0.310054	Liver	0.92118	-1.01511
KRTAP5-9	0.310177	Liver	0.92118	-1.01485
HID1	0.310297	Liver	0.92118	1.0146
OGFR	0.310297	Liver	0.92118	1.0146
DDX1	0.310297	Liver	0.92118	1.0146
STRIP1	0.310397	Liver	0.92118	-1.01439
RP11-108O10.2	0.310495	Liver	0.92118	1.01418
FLJ20021	0.310495	Liver	0.92118	-1.01418
PPP3CA	0.310495	Liver	0.92118	1.01418
HAO1	0.310511	Liver	0.92118	-1.01415
SAMD10	0.310511	Liver	0.92118	1.01415
SVOP	0.310669	Liver	0.92118	1.01382
RP11-158I9.8	0.311093	Liver	0.92118	1.01293
RP11-158H5.7	0.311146	Liver	0.92118	-1.01282
MIER3	0.311162	Liver	0.92118	1.01279
RNH1	0.311454	Liver	0.92118	-1.01218
HDAC5	0.311605	Liver	0.92118	-1.01186
ZNF737	0.311681	Liver	0.92118	-1.0117
PPP1R12B	0.311737	Liver	0.92118	-1.01158
CDK11B	0.311884	Liver	0.92118	1.01128
CCDC84	0.311902	Liver	0.92118	-1.01124
RP11-242J7.1	0.311993	Liver	0.92118	1.01105
ETNPPL	0.312149	Liver	0.92118	-1.01072
AKR1C1	0.312217	Liver	0.92118	-1.01058
KCTD14	0.312436	Liver	0.92118	1.01012
FAM167B	0.312463	Liver	0.92118	1.01007
PGGT1B	0.312657	Liver	0.92118	1.00966
ZBTB4	0.312819	Liver	0.92118	-1.00932
POLR2A	0.312819	Liver	0.92118	1.00932
HIST1H2BH	0.312909	Liver	0.92118	1.00914
ZBED4	0.312911	Liver	0.92118	1.00913
CD33	0.313129	Liver	0.92118	-1.00868
TAF4B	0.313174	Liver	0.92118	1.00858
URB1	0.313261	Liver	0.92118	-1.0084
MAPK10	0.313352	Liver	0.92118	-1.00821
LAMTOR3	0.313436	Liver	0.92118	1.00804
SLC17A9	0.313538	Liver	0.92118	1.00783
ESYT3	0.313726	Liver	0.92118	-1.00743
MANBA	0.313765	Liver	0.92118	-1.00735
UBE2Z	0.313765	Liver	0.92118	-1.00735
FAM208A	0.313765	Liver	0.92118	1.00735
MED22	0.313791	Liver	0.92118	1.0073
F13A1	0.313791	Liver	0.92118	-1.0073
NCK2	0.313797	Liver	0.92118	1.00729
SP4	0.313881	Liver	0.92118	1.00711
GNS	0.313914	Liver	0.92118	1.00704
DDX59	0.313961	Liver	0.92118	1.00694
PDHB	0.314198	Liver	0.92118	1.00645
ANAPC11	0.314489	Liver	0.92118	-1.00585
DTWD2	0.314757	Liver	0.92118	-1.00529
CCP110	0.31477	Liver	0.92118	-1.00526
LINC00562	0.314772	Liver	0.92118	1.00526
ALDH4A1	0.314879	Liver	0.92118	-1.00504
CRHBP	0.315051	Liver	0.92118	-1.00468
MICALL2	0.315127	Liver	0.92118	1.00452
NUP62	0.315193	Liver	0.92118	-1.00439
CD180	0.315594	Liver	0.92118	-1.00355
NUDC	0.315656	Liver	0.92118	-1.00342
LARP1B	0.315726	Liver	0.92118	-1.00328
SH3TC2	0.315819	Liver	0.92118	1.00309
LDHD	0.315881	Liver	0.92118	-1.00296
TPRKB	0.316014	Liver	0.92118	-1.00268
ZNF780A	0.316261	Liver	0.92118	-1.00217
GPR62	0.316449	Liver	0.92118	-1.00178
ZNF35	0.316584	Liver	0.92118	-1.0015
PP2D1	0.316798	Liver	0.92118	1.00106
MRPS21	0.316846	Liver	0.92118	1.00096
SH2D4A	0.316947	Liver	0.92118	-1.00075
PPARG	0.31705	Liver	0.92118	1.00054
CENPH	0.317311	Liver	0.92118	-1
RP11-285F16.1	0.317311	Liver	0.92118	-1
RPL6	0.317311	Liver	0.92118	1
C16orf62	0.317311	Liver	0.92118	1
FOSB	0.317311	Liver	0.92118	-1
GATM	0.317311	Liver	0.92118	-1
CBFB	0.317311	Liver	0.92118	-1
PTBP3	0.317311	Liver	0.92118	-1
LTF	0.317311	Liver	0.92118	1
NADSYN1	0.317311	Liver	0.92118	-1
PTAR1	0.317383	Liver	0.92118	-0.999851
BICD1	0.317939	Liver	0.92118	-0.998702
CTD-3116E22.8	0.318135	Liver	0.92118	-0.998298
GDAP2	0.318322	Liver	0.92118	-0.997912
NUDT19	0.318584	Liver	0.92118	0.997373
ESRP2	0.318588	Liver	0.92118	0.997364
PMM1	0.318638	Liver	0.92118	0.99726
RP11-873E20.1	0.318646	Liver	0.92118	-0.997245
ULK2	0.318971	Liver	0.92118	0.996575
RAB4B	0.318986	Liver	0.92118	0.996543
HBS1L	0.319134	Liver	0.92118	0.99624
PCNA	0.319183	Liver	0.92118	-0.996139
TMEM132E	0.31922	Liver	0.92118	0.996063
CLCNKA	0.319223	Liver	0.92118	-0.996057
DPYSL4	0.31938	Liver	0.92118	-0.995733
RP11-1017G21.6	0.319416	Liver	0.92118	-0.995659
MBD3	0.319629	Liver	0.92118	0.995221
LINC02207	0.319851	Liver	0.92118	0.994764
RAPGEF5	0.319923	Liver	0.92118	-0.994616
PPP1R7	0.319985	Liver	0.92118	0.994489
GADD45B	0.320174	Liver	0.92118	0.9941
CLPX	0.320183	Liver	0.92118	0.994083
C7orf49	0.320268	Liver	0.92118	-0.993907
RAB29	0.320289	Liver	0.92118	0.993865
CYGB	0.320345	Liver	0.92118	0.99375
EIF4E	0.320364	Liver	0.92118	-0.993711
CAPG	0.320617	Liver	0.92118	0.99319
SH2D6	0.320637	Liver	0.92118	0.993151
CAPN8	0.32066	Liver	0.92118	-0.993103
PMF1	0.320683	Liver	0.92118	0.993056
SLC25A18	0.320707	Liver	0.92118	-0.993007
CORO1C	0.320707	Liver	0.92118	-0.993007
FAM104A	0.320822	Liver	0.92118	0.992771
VMAC	0.32083	Liver	0.92118	0.992754
PIK3C2G	0.320856	Liver	0.92118	-0.992701
HJURP	0.320895	Liver	0.92118	0.99262
BBS4	0.320981	Liver	0.92118	-0.992444
AC093901.1	0.321022	Liver	0.92118	-0.992361
PRPF39	0.321126	Liver	0.92118	-0.992147
GPN2	0.321136	Liver	0.92118	0.992126
CROT	0.321347	Liver	0.92118	-0.991694
PRKAR2A	0.321377	Liver	0.92118	0.991632
RP11-51J9.5	0.321394	Liver	0.92118	-0.991597
BRAT1	0.321457	Liver	0.92118	0.991468
RASAL3	0.321459	Liver	0.92118	0.991465
CRTAP	0.321526	Liver	0.92118	-0.991326
DLK1	0.321549	Liver	0.92118	-0.991279
MTX3	0.321777	Liver	0.92118	0.990813
DCTN2	0.321791	Liver	0.92118	0.990783
DAAM1	0.32187	Liver	0.92118	0.990622
TP63	0.322146	Liver	0.92118	0.990057
ZNF467	0.322174	Liver	0.92118	-0.99
SYNJ2	0.322368	Liver	0.92118	-0.989603
MBP	0.322378	Liver	0.92118	0.989583
MOAP1	0.322514	Liver	0.92118	0.989305
AP001505.10	0.322514	Liver	0.92118	-0.989305
EFR3B	0.322565	Liver	0.92118	0.989201
SVIP	0.322693	Liver	0.92118	-0.988939
ZNF853	0.3227	Liver	0.92118	0.988924
SGPP1	0.322718	Liver	0.92118	-0.988889
KBTBD3	0.322748	Liver	0.92118	0.988827
PPP6C	0.32281	Liver	0.92118	-0.988701
UBASH3A	0.322832	Liver	0.92118	-0.988655
CKB	0.322889	Liver	0.92118	-0.988538
SIGMAR1	0.322921	Liver	0.92118	-0.988473
ARC	0.323053	Liver	0.92118	0.988203
AIM2	0.323137	Liver	0.92118	-0.988031
COASY	0.323212	Liver	0.92118	-0.987879
GPR108	0.323221	Liver	0.92118	0.98786
PMFBP1	0.32336	Liver	0.92118	-0.987578
ERGIC2	0.323487	Liver	0.92118	0.987317
ZAP70	0.323735	Liver	0.92118	0.986812
KRT7	0.323787	Liver	0.92118	-0.986706
PKMYT1	0.323797	Liver	0.92118	-0.986684
ZNF599	0.323855	Liver	0.92118	0.986567
CCDC115	0.323861	Liver	0.92118	-0.986555
GGT5	0.32394	Liver	0.92118	-0.986395
STAG1	0.323998	Liver	0.92118	0.986275
GIN1	0.324032	Liver	0.92118	0.986207
PPIP5K2	0.324032	Liver	0.92118	0.986207
GAS6	0.324079	Liver	0.92118	0.986111
GLI3	0.324193	Liver	0.92118	0.985878
RP5-1086K13.1	0.324286	Liver	0.92118	0.985688
EVI2B	0.324324	Liver	0.92118	-0.985611
SIPA1	0.324388	Liver	0.92118	0.985481
USP47	0.324406	Liver	0.92118	-0.985443
CALML3	0.324425	Liver	0.92118	0.985405
ZNF23	0.32443	Liver	0.92118	0.985394
B3GLCT	0.324465	Liver	0.92118	0.985324
ZDHHC19	0.324494	Liver	0.92118	0.985265
NRG2	0.324539	Liver	0.92118	0.985173
STIP1	0.324551	Liver	0.92118	-0.985148
GSTO2	0.324564	Liver	0.92118	-0.985123
ZNF232	0.324992	Liver	0.92118	-0.984252
SPOUT1	0.325005	Liver	0.92118	-0.984225
ABCG4	0.32508	Liver	0.92118	0.984071
RTN1	0.325094	Liver	0.92118	-0.984044
ABHD14A	0.325109	Liver	0.92118	0.984014
CDK18	0.325353	Liver	0.92118	-0.983517
ITGB5	0.325466	Liver	0.92118	-0.983287
MRPS26	0.325629	Liver	0.92118	-0.982956
IFT52	0.325643	Liver	0.92118	-0.982927
PWWP2A	0.325763	Liver	0.92118	0.982684
MAP3K4	0.325896	Liver	0.92118	0.982414
RALB	0.325901	Liver	0.92118	-0.982405
PCBP4	0.325983	Liver	0.92118	-0.982238
ZDHHC2	0.326029	Liver	0.92118	-0.982143
CYP3A7	0.326061	Liver	0.92118	-0.982079
CYP3A7-CYP3A51P	0.326061	Liver	0.92118	-0.982079
NRDC	0.326061	Liver	0.92118	0.982079
ZNF480	0.326109	Liver	0.92118	0.981982
WEE1	0.326116	Liver	0.92118	-0.981966
ATF1	0.326136	Liver	0.92118	-0.981927
GAS8	0.326206	Liver	0.92118	0.981784
ZNF324	0.326322	Liver	0.92118	-0.98155
SULT1E1	0.326334	Liver	0.92118	-0.981525
RAB21	0.326719	Liver	0.92118	-0.980745
RP11-195F19.5	0.326722	Liver	0.92118	-0.980738
LINC00870	0.326853	Liver	0.92118	0.980473
C2orf74	0.326987	Liver	0.92118	0.980202
COX11	0.327021	Liver	0.92118	-0.980132
PNPT1	0.327091	Liver	0.92118	-0.979991
SEPT7-AS1	0.327152	Liver	0.92118	0.979866
MFSD7	0.327227	Liver	0.92118	-0.979715
KDM3B	0.327288	Liver	0.92118	-0.979592
SFI1	0.327408	Liver	0.92118	0.979349
GNPDA1	0.327498	Liver	0.92118	0.979167
LEXM	0.327538	Liver	0.92118	0.979085
RASSF3	0.327547	Liver	0.92118	0.979066
STK17A	0.327643	Liver	0.92118	0.978873
ALDH1A3	0.327681	Liver	0.92118	0.978796
RP11-445H22.3	0.327696	Liver	0.92118	-0.978764
GLTSCR1	0.327717	Liver	0.92118	-0.978723
PIK3R4	0.327752	Liver	0.92118	-0.978653
EVI2A	0.327868	Liver	0.92118	0.978417
CTD-2134A5.3	0.327945	Liver	0.92118	-0.978261
DFFB	0.328014	Liver	0.92118	0.978122
TFAP4	0.328024	Liver	0.92118	-0.978102
ZNF583	0.328063	Liver	0.92118	0.978022
LGALS3	0.328103	Liver	0.92118	0.977941
MMP3	0.259299	Brain_Hippocampus	0.921195	-1.12805
CHRNA10	0.25033	Whole_Blood	0.921199	-1.14955
RP11-131L12.4	0.333711	Brain_Anterior_cingulate_cortex_BA24	0.921208	0.966667
RNF181	0.33375	Brain_Anterior_cingulate_cortex_BA24	0.921208	-0.966587
CDC20	0.333804	Brain_Anterior_cingulate_cortex_BA24	0.921208	0.96648
ERICH4	0.333926	Brain_Anterior_cingulate_cortex_BA24	0.921208	0.966237
LINC01124	0.333957	Brain_Anterior_cingulate_cortex_BA24	0.921208	0.966174
C20orf196	0.334103	Brain_Anterior_cingulate_cortex_BA24	0.921208	-0.965883
C1QA	0.334138	Brain_Anterior_cingulate_cortex_BA24	0.921208	-0.965812
ZSWIM1	0.334168	Brain_Anterior_cingulate_cortex_BA24	0.921208	0.965753
ATP5G3	0.269649	Brain_Caudate_basal_ganglia	0.921209	-1.10387
TRIM67	0.356139	Brain_Cortex	0.921219	0.922747
PLEKHG4	0.356161	Brain_Cortex	0.921219	0.922705
GIMAP8	0.23752	Breast_Mammary_Tissue	0.921237	-1.18121
TUBAL3	0.237623	Breast_Mammary_Tissue	0.921237	-1.18095
RP11-451G4.2	0.237702	Breast_Mammary_Tissue	0.921237	1.18075
SLC4A8	0.237764	Breast_Mammary_Tissue	0.921237	1.18059
TSPEAR	0.237816	Breast_Mammary_Tissue	0.921237	-1.18046
PCK2	0.334406	Brain_Anterior_cingulate_cortex_BA24	0.921243	0.965278
RP11-141B14.1	0.334545	Brain_Anterior_cingulate_cortex_BA24	0.921243	0.965
SPATA20	0.334604	Brain_Anterior_cingulate_cortex_BA24	0.921243	0.964882
ZC3H12C	0.334759	Brain_Anterior_cingulate_cortex_BA24	0.921243	0.964573
WDR27	0.334926	Brain_Anterior_cingulate_cortex_BA24	0.921243	-0.964239
NXT1	0.334937	Brain_Anterior_cingulate_cortex_BA24	0.921243	-0.964217
GALNT14	0.334956	Brain_Anterior_cingulate_cortex_BA24	0.921243	0.964179
SPIRE2	0.335031	Brain_Anterior_cingulate_cortex_BA24	0.921243	0.964029
CYB5D1	0.335064	Brain_Anterior_cingulate_cortex_BA24	0.921243	0.963964
CRHR2	0.335084	Brain_Anterior_cingulate_cortex_BA24	0.921243	0.963923
ISCU	0.335087	Brain_Anterior_cingulate_cortex_BA24	0.921243	-0.963918
SMIM22	0.252159	Brain_Cerebellum	0.921247	-1.14512
TTC36	0.336118	smultixcan	0.921268	-0.961864
SLC6A12	0.336169	smultixcan	0.921268	-0.915379
DNAH14	0.336235	smultixcan	0.921268	-0.626202
RP1-228P16.5	0.336282	smultixcan	0.921268	-0.961538
LINC01658	0.336317	smultixcan	0.921268	-0.792438
GNB3	0.33632	smultixcan	0.921268	1.18644
SNRNP35	0.185126	Pancreas	0.921279	-1.32514
PLAA	0.185251	Pancreas	0.921279	1.32476
HAGLROS	0.18529	Pancreas	0.921279	-1.32464
ZDHHC18	0.185392	Pancreas	0.921279	-1.32433
DHX29	0.185589	Pancreas	0.921279	1.32374
FN1	0.185718	Pancreas	0.921279	1.32335
MOCOS	0.185731	Pancreas	0.921279	1.32331
ZNF577	0.185733	Pancreas	0.921279	1.32331
DHX33	0.185866	Pancreas	0.921279	-1.32291
VWDE	0.186078	Pancreas	0.921279	1.32227
PTGIS	0.186142	Pancreas	0.921279	1.32208
IGSF23	0.186248	Pancreas	0.921279	-1.32176
ERAP2	0.186445	Pancreas	0.921279	-1.32117
SRPRB	0.186445	Pancreas	0.921279	1.32117
P2RX7	0.186567	Pancreas	0.921279	-1.3208
ZNF526	0.186731	Pancreas	0.921279	-1.32031
PHLDA3	0.186737	Pancreas	0.921279	-1.32029
PTH1R	0.186759	Pancreas	0.921279	1.32023
PI15	0.186835	Pancreas	0.921279	-1.32
KHK	0.186837	Pancreas	0.921279	1.31999
TMEM14B	0.18706	Pancreas	0.921279	-1.31933
EML2	0.187142	Pancreas	0.921279	1.31908
PRR12	0.187203	Pancreas	0.921279	1.3189
ALKBH1	0.187216	Pancreas	0.921279	1.31886
MIR646HG	0.187222	Pancreas	0.921279	-1.31884
BTN3A2	0.187378	Pancreas	0.921279	-1.31837
MFN1	0.187472	Pancreas	0.921279	1.31809
ARL4A	0.18771	Pancreas	0.921279	1.31738
GPBP1L1	0.187795	Pancreas	0.921279	1.31713
NPNT	0.187814	Pancreas	0.921279	1.31707
ZNF17	0.187895	Pancreas	0.921279	1.31683
VSTM2L	0.187961	Pancreas	0.921279	1.31664
MASTL	0.187972	Pancreas	0.921279	-1.3166
TBC1D31	0.187988	Pancreas	0.921279	-1.31656
ZUFSP	0.188021	Pancreas	0.921279	1.31646
GDPD1	0.188153	Pancreas	0.921279	1.31606
APAF1	0.188212	Pancreas	0.921279	-1.31589
HNRNPUL1	0.188245	Pancreas	0.921279	1.31579
GYG1	0.188268	Pancreas	0.921279	-1.31572
RBM43	0.188287	Pancreas	0.921279	1.31566
CD9	0.188313	Pancreas	0.921279	1.31559
NEURL4	0.188396	Pancreas	0.921279	-1.31534
BTN3A3	0.188437	Pancreas	0.921279	1.31522
ASAH2B	0.188487	Pancreas	0.921279	-1.31507
RAPGEF6	0.188487	Pancreas	0.921279	-1.31507
TPPP2	0.355168	Lung	0.92128	0.924612
CYP2A13	0.355255	Lung	0.92128	0.924444
DCD	0.355414	Lung	0.92128	0.924138
ACSS1	0.355465	Lung	0.92128	-0.924042
FRMD4B	0.355498	Lung	0.92128	-0.923977
PPOX	0.355689	Lung	0.92128	-0.923611
ANO4	0.355874	Lung	0.92128	0.923256
EFR3A	0.356006	Lung	0.92128	0.923003
EXOC4	0.356006	Lung	0.92128	-0.923003
SPOUT1	0.356111	Lung	0.92128	-0.922801
PLEKHG4	0.356161	Lung	0.92128	0.922705
TRDMT1	0.356216	Lung	0.92128	0.9226
RP11-313D6.3	0.356226	Lung	0.92128	-0.922581
FAM214A	0.356354	Lung	0.92128	-0.922335
RPL29	0.356413	Lung	0.92128	-0.922222
EGF	0.356536	Lung	0.92128	0.921986
LRRC6	0.356708	Lung	0.92128	-0.921656
MAP2K4	0.356754	Lung	0.92128	0.921569
DCTPP1	0.356827	Lung	0.92128	0.921429
NDUFA4	0.356915	Lung	0.92128	0.92126
THY1	0.356955	Lung	0.92128	0.921182
VDAC1	0.356968	Lung	0.92128	0.921157
ST8SIA6	0.357023	Lung	0.92128	-0.921053
TIPRL	0.357038	Lung	0.92128	0.921023
ZBED2	0.357082	Lung	0.92128	0.920939
TMEM255B	0.357159	Lung	0.92128	0.920792
MXRA7	0.357247	Lung	0.92128	-0.920623
MCCC2	0.357294	Lung	0.92128	0.920534
NUP62	0.357421	Lung	0.92128	-0.920291
ZNF837	0.357464	Lung	0.92128	-0.920207
TMEM121	0.357526	Lung	0.92128	0.920089
FAM180A	0.357671	Lung	0.92128	-0.919811
GPATCH8	0.357725	Lung	0.92128	-0.919708
MIER2	0.357771	Lung	0.92128	0.919621
TDRD1	0.357839	Lung	0.92128	-0.919492
OXCT1	0.357871	Lung	0.92128	-0.919429
SH3BGRL2	0.357878	Lung	0.92128	-0.919416
RAB40B	0.357949	Lung	0.92128	0.91928
DPYSL4	0.357979	Lung	0.92128	-0.919224
SS18L2	0.357985	Lung	0.92128	-0.919212
FPGT	0.358034	Lung	0.92128	0.919118
DOPEY2	0.358056	Lung	0.92128	0.919075
GNB4	0.35822	Lung	0.92128	-0.918762
LDHD	0.358245	Lung	0.92128	-0.918715
CNKSR3	0.358251	Lung	0.92128	-0.918702
BHMT2	0.33146	Heart_Atrial_Appendage	0.921283	-0.971178
PTPA	0.331542	Heart_Atrial_Appendage	0.921283	0.971012
ARRB2	0.331583	Heart_Atrial_Appendage	0.921283	0.97093
KLHDC10	0.331646	Heart_Atrial_Appendage	0.921283	0.970803
SELENOM	0.269118	Adipose_Subcutaneous	0.921286	-1.1051
KHK	0.269205	Adipose_Subcutaneous	0.921286	1.1049
ZNF792	0.269284	Adipose_Subcutaneous	0.921286	-1.10471
FAM84B	0.269352	Adipose_Subcutaneous	0.921286	-1.10456
AVIL	0.269521	Adipose_Subcutaneous	0.921286	1.10417
CCNI2	0.269573	Adipose_Subcutaneous	0.921286	1.10405
NPIPB7	0.269922	Adipose_Subcutaneous	0.921286	-1.10324
RAF1	0.270014	Adipose_Subcutaneous	0.921286	-1.10303
LACTB	0.270053	Adipose_Subcutaneous	0.921286	1.10294
DMRT2	0.270061	Adipose_Subcutaneous	0.921286	1.10292
ATAD3B	0.270078	Adipose_Subcutaneous	0.921286	-1.10288
SLC22A14	0.270171	Adipose_Subcutaneous	0.921286	-1.10267
TBC1D8	0.270271	Adipose_Subcutaneous	0.921286	-1.10244
FAM83H	0.270274	Adipose_Subcutaneous	0.921286	1.10243
CLSTN2	0.270276	Adipose_Subcutaneous	0.921286	1.10243
LINC02005	0.270284	Adipose_Subcutaneous	0.921286	-1.10241
VPS72	0.270378	Adipose_Subcutaneous	0.921286	1.10219
RRP15	0.270379	Adipose_Subcutaneous	0.921286	-1.10219
HOXA9	0.270379	Adipose_Subcutaneous	0.921286	-1.10219
RP11-89C3.3	0.270435	Adipose_Subcutaneous	0.921286	-1.10206
STK16	0.2705	Adipose_Subcutaneous	0.921286	1.10191
ZNF92	0.27055	Adipose_Subcutaneous	0.921286	1.1018
NEK10	0.292668	Artery_Coronary	0.921295	-1.05229
ADAM20	0.29272	Artery_Coronary	0.921295	1.05217
ZNF318	0.292789	Artery_Coronary	0.921295	1.05202
TMEM248	0.337923	Cells_Cultured_fibroblasts	0.921305	0.958277
AGGF1	0.28902	Artery_Tibial	0.921309	1.06027
GTPBP1	0.289157	Artery_Tibial	0.921309	1.05997
NCOA5	0.289325	Artery_Tibial	0.921309	1.0596
RP11-473M20.9	0.289377	Artery_Tibial	0.921309	1.05949
RBBP4	0.289385	Artery_Tibial	0.921309	-1.05947
RPS9	0.289553	Artery_Tibial	0.921309	1.0591
PTGIS	0.289631	Artery_Tibial	0.921309	1.05893
SLC15A3	0.289708	Artery_Tibial	0.921309	1.05876
C16orf46	0.289728	Artery_Tibial	0.921309	1.05872
BBS7	0.289816	Artery_Tibial	0.921309	1.05853
ACOT13	0.289819	Artery_Tibial	0.921309	1.05852
GATC	0.289849	Artery_Tibial	0.921309	-1.05845
SLC16A3	0.289876	Artery_Tibial	0.921309	1.05839
VPS37D	0.289928	Artery_Tibial	0.921309	1.05828
PLEKHN1	0.328914	Ovary	0.921311	-0.976303
LTBP3	0.32897	Ovary	0.921311	-0.97619
CDC27	0.329027	Ovary	0.921311	0.976077
RPS6KA4	0.329041	Ovary	0.921311	0.976048
KCNH3	0.329084	Ovary	0.921311	0.975962
MFSD11	0.32912	Ovary	0.921311	-0.975887
KTI12	0.197167	Nerve_Tibial	0.921312	1.28966
AKAP10	0.197335	Nerve_Tibial	0.921312	1.28918
ITGB1	0.197384	Nerve_Tibial	0.921312	1.28904
TRIM25	0.197437	Nerve_Tibial	0.921312	-1.28889
RP11-131L12.2	0.197474	Nerve_Tibial	0.921312	-1.28878
SOCS4	0.19752	Nerve_Tibial	0.921312	-1.28865
S1PR3	0.197628	Nerve_Tibial	0.921312	-1.28834
TGFB1I1	0.19769	Nerve_Tibial	0.921312	-1.28816
CDC42EP1	0.197709	Nerve_Tibial	0.921312	1.28811
TXNRD2	0.338003	Cells_Cultured_fibroblasts	0.921315	-0.958119
PSD3	0.344099	Minor_Salivary_Gland	0.921358	-0.946097
CHST6	0.344141	Minor_Salivary_Gland	0.921358	-0.946015
ATF1	0.344184	Minor_Salivary_Gland	0.921358	0.94593
KCP	0.344244	Minor_Salivary_Gland	0.921358	0.945813
PTGDR2	0.344255	Minor_Salivary_Gland	0.921358	0.945792
NMI	0.34436	Minor_Salivary_Gland	0.921358	0.945585
ZNF491	0.344427	Minor_Salivary_Gland	0.921358	0.945455
C2orf50	0.344485	Minor_Salivary_Gland	0.921358	-0.94534
SAMD4B	0.344492	Minor_Salivary_Gland	0.921358	0.945326
GMFG	0.344492	Minor_Salivary_Gland	0.921358	-0.945326
REV3L	0.34807	Artery_Aorta	0.921363	0.93834
OTUD3	0.348143	Artery_Aorta	0.921363	-0.938197
NECTIN3	0.358356	Lung	0.921364	-0.918502
MRPS14	0.269833	Brain_Caudate_basal_ganglia	0.921365	1.10345
CRACR2A	0.269878	Brain_Caudate_basal_ganglia	0.921365	1.10334
ZNF483	0.270004	Brain_Caudate_basal_ganglia	0.921365	-1.10305
PLEKHM2	0.27012	Brain_Caudate_basal_ganglia	0.921365	1.10279
POU6F2	0.270217	Brain_Caudate_basal_ganglia	0.921365	-1.10256
GALNT11	0.27032	Brain_Caudate_basal_ganglia	0.921365	1.10233
VPS72	0.270378	Brain_Caudate_basal_ganglia	0.921365	1.10219
RP11-493E12.1	0.270379	Brain_Caudate_basal_ganglia	0.921365	1.10219
MRPL12	0.270457	Brain_Caudate_basal_ganglia	0.921365	-1.10201
STK16	0.2705	Brain_Caudate_basal_ganglia	0.921365	1.10191
SKIL	0.27055	Brain_Caudate_basal_ganglia	0.921365	-1.1018
SDHB	0.331753	Heart_Atrial_Appendage	0.921365	0.970588
SPATA6	0.298498	Prostate	0.921368	1.03966
LOX	0.298522	Prostate	0.921368	-1.03961
VWA5B2	0.197815	Nerve_Tibial	0.921371	-1.2878
CTD-3157E16.1	0.19786	Nerve_Tibial	0.921371	1.28767
TNFRSF13C	0.197964	Nerve_Tibial	0.921371	-1.28737
RN7SL832P	0.198005	Nerve_Tibial	0.921371	1.28726
EFHB	0.198066	Nerve_Tibial	0.921371	-1.28708
ABCA5	0.340783	Brain_Putamen_basal_ganglia	0.921386	0.952619
REXO4	0.237015	Muscle_Skeletal	0.921386	1.18248
PPP1R12C	0.308914	Brain_Frontal_Cortex_BA9	0.921387	1.0175
MMACHC	0.308991	Brain_Frontal_Cortex_BA9	0.921387	-1.01734
LSS	0.30901	Brain_Frontal_Cortex_BA9	0.921387	-1.0173
TOP1	0.292901	Artery_Coronary	0.921396	1.05178
RPL29	0.356413	Brain_Cortex	0.921396	-0.922222
ZSCAN23	0.356507	Brain_Cortex	0.921396	-0.922042
EGF	0.356536	Brain_Cortex	0.921396	0.921986
PTPN1	0.356536	Brain_Cortex	0.921396	0.921986
ZNF579	0.271356	Testis	0.921413	1.09994
CRISP3	0.271446	Testis	0.921413	-1.09974
PSMD2	0.271497	Testis	0.921413	-1.09962
MUCL1	0.271538	Testis	0.921413	1.09953
COPRS	0.290069	Artery_Tibial	0.92142	1.05797
SERAC1	0.290141	Artery_Tibial	0.92142	1.05781
RGL3	0.290185	Artery_Tibial	0.92142	1.05772
RAD51AP2	0.290515	Artery_Tibial	0.921421	1.05699
PLCB3	0.291124	Artery_Tibial	0.921421	-1.05566
2024-03-09	0.291171	Artery_Tibial	0.921421	1.05556
SFMBT2	0.291227	Artery_Tibial	0.921421	1.05543
FGD3	0.291232	Artery_Tibial	0.921421	-1.05542
LPCAT2	0.291235	Artery_Tibial	0.921421	-1.05542
MRPL18	0.291298	Artery_Tibial	0.921421	1.05528
COQ4	0.291503	Artery_Tibial	0.921421	-1.05483
ACADM	0.291519	Artery_Tibial	0.921421	-1.05479
RNF6	0.291789	Artery_Tibial	0.921421	1.05421
EXOSC3	0.291807	Artery_Tibial	0.921421	-1.05417
PAN2	0.291871	Artery_Tibial	0.921421	-1.05403
CNPY2	0.291941	Artery_Tibial	0.921421	-1.05387
UBE3C	0.291991	Artery_Tibial	0.921421	-1.05376
EPHB2	0.291991	Artery_Tibial	0.921421	1.05376
MET	0.291992	Artery_Tibial	0.921421	-1.05376
GNB4	0.292005	Artery_Tibial	0.921421	-1.05373
MAPK7	0.292097	Artery_Tibial	0.921421	1.05353
LINC02094	0.292097	Artery_Tibial	0.921421	1.05353
GAS1RR	0.292382	Artery_Tibial	0.921421	-1.05291
ST6GALNAC5	0.29251	Artery_Tibial	0.921421	-1.05263
STK25	0.292519	Artery_Tibial	0.921421	-1.05261
LSR	0.292542	Artery_Tibial	0.921421	-1.05256
MYDGF	0.292543	Artery_Tibial	0.921421	1.05256
SIGLEC15	0.292584	Artery_Tibial	0.921421	1.05247
TAOK1	0.292622	Artery_Tibial	0.921421	-1.05239
ABC13-47488600E17.1	0.292646	Artery_Tibial	0.921421	1.05233
ANO3	0.292774	Artery_Tibial	0.921421	1.05206
PPP4R4	0.292878	Artery_Tibial	0.921421	-1.05183
TOP1	0.292901	Artery_Tibial	0.921421	1.05178
NAB1	0.293042	Artery_Tibial	0.921421	-1.05147
SOST	0.293103	Artery_Tibial	0.921421	-1.05134
CTBS	0.2932	Artery_Tibial	0.921421	-1.05113
PARP15	0.293203	Artery_Tibial	0.921421	-1.05112
RP11-505K9.4	0.293208	Artery_Tibial	0.921421	-1.05111
AC006116.20	0.293215	Artery_Tibial	0.921421	-1.05109
GCFC2	0.293215	Artery_Tibial	0.921421	1.05109
WDR7	0.293215	Artery_Tibial	0.921421	1.05109
SDC3	0.293273	Artery_Tibial	0.921421	-1.05097
RP11-130L8.2	0.293396	Artery_Tibial	0.921421	1.0507
NHLRC2	0.293403	Artery_Tibial	0.921421	1.05069
MFSD10	0.29346	Artery_Tibial	0.921421	-1.05056
ZNF169	0.293574	Artery_Tibial	0.921421	1.05031
GRK5	0.293578	Artery_Tibial	0.921421	1.0503
ZNF362	0.293582	Artery_Tibial	0.921421	1.0503
C9orf78	0.293658	Artery_Tibial	0.921421	-1.05013
RPP25	0.293718	Artery_Tibial	0.921421	1.05
SERTAD1	0.293718	Artery_Tibial	0.921421	1.05
P3H3	0.245811	Vagina	0.921421	1.16058
ADAM21	0.260589	Brain_Amygdala	0.921425	-1.125
SLC2A4RG	0.260697	Brain_Amygdala	0.921425	-1.12475
TPPP3	0.260888	Brain_Amygdala	0.921425	-1.12429
UBN1	0.260976	Brain_Amygdala	0.921425	-1.12409
SERPINI2	0.260976	Brain_Amygdala	0.921425	1.12409
EPOP	0.261042	Brain_Amygdala	0.921425	-1.12393
OSBPL9	0.261195	Brain_Amygdala	0.921425	-1.12357
PRKRA	0.261203	Brain_Amygdala	0.921425	1.12355
DFNB59	0.261203	Brain_Amygdala	0.921425	-1.12355
SLC25A27	0.245966	Vagina	0.921426	1.1602
RP11-96B2.1	0.246046	Vagina	0.921426	-1.16001
SLC2A5	0.246139	Vagina	0.921426	1.15978
IGSF9B	0.246187	Vagina	0.921426	-1.15966
RP4-580N22.2	0.246514	Vagina	0.921426	-1.15886
GRIK2	0.246522	Vagina	0.921426	-1.15884
KLHL9	0.246529	Vagina	0.921426	1.15882
SCHIP1	0.246537	Vagina	0.921426	1.1588
MCRIP2	0.246597	Vagina	0.921426	-1.15865
CRLS1	0.34104	Pituitary	0.921427	0.952113
BAIAP2L1	0.341069	Pituitary	0.921427	-0.952055
MIR210HG	0.347982	Esophagus_Gastroesophageal_Junction	0.921428	0.938511
REV3L	0.34807	Esophagus_Gastroesophageal_Junction	0.921428	0.93834
PKIA	0.348105	Esophagus_Gastroesophageal_Junction	0.921428	-0.938272
RP11-214O1.2	0.348157	Esophagus_Gastroesophageal_Junction	0.921428	0.93817
ROBO4	0.348202	Esophagus_Gastroesophageal_Junction	0.921428	-0.938082
AC005013.5	0.348253	Esophagus_Gastroesophageal_Junction	0.921428	-0.937984
RP11-504A18.1	0.348302	Esophagus_Gastroesophageal_Junction	0.921428	-0.937888
OST4	0.348336	Esophagus_Gastroesophageal_Junction	0.921428	-0.937823
ABCC3	0.348525	Esophagus_Gastroesophageal_Junction	0.921428	0.937454
PRRT4	0.34855	Esophagus_Gastroesophageal_Junction	0.921428	-0.937405
FAM227A	0.348691	Esophagus_Gastroesophageal_Junction	0.921428	-0.937131
RP11-1079K10.3	0.348704	Esophagus_Gastroesophageal_Junction	0.921428	0.937107
DENND2C	0.34872	Esophagus_Gastroesophageal_Junction	0.921428	0.937075
FCRLA	0.348791	Esophagus_Gastroesophageal_Junction	0.921428	-0.936937
GSTM4	0.309158	Brain_Frontal_Cortex_BA9	0.921445	-1.01699
IVL	0.309253	Brain_Frontal_Cortex_BA9	0.921445	1.01679
HIVEP3	0.309442	Brain_Frontal_Cortex_BA9	0.921445	-1.01639
PLCXD3	0.309499	Brain_Frontal_Cortex_BA9	0.921445	1.01627
HMP19	0.309629	Brain_Frontal_Cortex_BA9	0.921445	-1.016
MYL3	0.309645	Brain_Frontal_Cortex_BA9	0.921445	1.01597
DYNLL1	0.30965	Brain_Frontal_Cortex_BA9	0.921445	1.01596
RNF213	0.309657	Brain_Frontal_Cortex_BA9	0.921445	-1.01594
SEC23A	0.336461	smultixcan	0.921446	-0.285015
WDR4	0.3365	smultixcan	0.921446	-0.131724
KANK3	0.336512	smultixcan	0.921446	0.577948
P2RY1	0.246753	Vagina	0.921447	-1.15827
TMEM128	0.246818	Vagina	0.921447	-1.15811
RP4-781K5.9	0.247148	Vagina	0.921447	-1.1573
SIGLEC7	0.247177	Vagina	0.921447	1.15723
CSRP1	0.247262	Vagina	0.921447	-1.15702
HSPB9	0.247372	Vagina	0.921447	1.15676
CMTM1	0.247402	Vagina	0.921447	1.15668
AGFG2	0.247513	Vagina	0.921447	-1.15641
CLUAP1	0.24767	Vagina	0.921447	-1.15603
REEP2	0.247721	Vagina	0.921447	1.1559
LAMP5	0.24808	Vagina	0.921447	-1.15502
PPWD1	0.248119	Vagina	0.921447	1.15493
KIFC2	0.248331	Vagina	0.921447	-1.15441
SFI1	0.248445	Vagina	0.921447	1.15414
PNPT1	0.248618	Vagina	0.921447	-1.15371
FAM169A	0.248695	Vagina	0.921447	1.15353
SEC61A2	0.248794	Vagina	0.921447	-1.15328
CHL1	0.248913	Vagina	0.921447	1.15299
IFITM3	0.248965	Vagina	0.921447	1.15287
GAB1	0.249002	Vagina	0.921447	-1.15278
PRG2	0.249097	Vagina	0.921447	1.15255
TDP1	0.24918	Vagina	0.921447	-1.15234
ZNF197	0.24925	Vagina	0.921447	-1.15217
TNFRSF11B	0.249592	Vagina	0.921447	1.15134
DOPEY2	0.249612	Vagina	0.921447	-1.15129
SVEP1	0.249817	Vagina	0.921447	1.15079
BTBD11	0.249969	Vagina	0.921447	-1.15042
ARHGEF26	0.250009	Vagina	0.921447	1.15033
KCND2	0.250169	Vagina	0.921447	-1.14994
TMEM106C	0.250597	Vagina	0.921447	1.1489
PPP6C	0.250733	Vagina	0.921447	-1.14857
PTGDR	0.2509	Vagina	0.921447	1.14817
ZNF101	0.251006	Vagina	0.921447	1.14791
GRK2	0.25101	Vagina	0.921447	1.1479
HOOK2	0.251202	Vagina	0.921447	1.14744
KIF26B	0.251305	Vagina	0.921447	1.14719
RPS15A	0.251357	Vagina	0.921447	-1.14706
RP11-142A23.1	0.251357	Vagina	0.921447	-1.14706
RP11-665C16.6	0.251357	Vagina	0.921447	-1.14706
WDR41	0.251508	Vagina	0.921447	-1.1467
RP11-435J9.2	0.251701	Vagina	0.921447	1.14623
TRAF2	0.251921	Vagina	0.921447	1.1457
PIGV	0.251932	Vagina	0.921447	-1.14567
CTC-459F4.3	0.251973	Vagina	0.921447	1.14557
CH25H	0.252021	Vagina	0.921447	-1.14545
KCNJ14	0.252024	Vagina	0.921447	-1.14545
CEP295	0.252212	Vagina	0.921447	-1.14499
FAM25A	0.252258	Vagina	0.921447	-1.14488
ESYT1	0.252447	Vagina	0.921447	1.14443
FGD3	0.252453	Vagina	0.921447	-1.14441
THRA	0.252487	Vagina	0.921447	1.14433
GTF2F1	0.252534	Vagina	0.921447	-1.14422
EXOSC6	0.252671	Vagina	0.921447	1.14388
BZW2	0.252905	Vagina	0.921447	1.14332
FAM19A3	0.253217	Vagina	0.921447	-1.14257
HYOU1	0.25327	Vagina	0.921447	1.14244
RP11-456H18.2	0.25329	Vagina	0.921447	1.14239
GPD1L	0.253422	Vagina	0.921447	-1.14208
PLA2G7	0.253495	Vagina	0.921447	1.1419
PRRC1	0.253499	Vagina	0.921447	1.14189
CYP8B1	0.253499	Vagina	0.921447	1.14189
TDO2	0.253565	Vagina	0.921447	1.14173
CHST8	0.25372	Vagina	0.921447	1.14136
RP11-61L19.2	0.253895	Vagina	0.921447	1.14094
AQP10	0.253934	Vagina	0.921447	-1.14085
HIF1A	0.254041	Vagina	0.921447	-1.14059
CNOT11	0.254061	Vagina	0.921447	-1.14054
YIF1A	0.254099	Vagina	0.921447	-1.14045
SLC4A5	0.254182	Vagina	0.921447	-1.14025
PKN2	0.254185	Vagina	0.921447	1.14024
CTC-444N24.11	0.254345	Vagina	0.921447	-1.13986
L1TD1	0.254631	Vagina	0.921447	-1.13917
TTC1	0.254633	Vagina	0.921447	-1.13917
FAM198B	0.254688	Vagina	0.921447	-1.13904
DNAJC8	0.25475	Vagina	0.921447	1.13889
TCN1	0.254769	Vagina	0.921447	1.13884
PSMA1	0.254797	Vagina	0.921447	-1.13878
PDE3B	0.254797	Vagina	0.921447	-1.13878
ARHGEF10L	0.254834	Vagina	0.921447	1.13869
SGMS1	0.25486	Vagina	0.921447	-1.13862
IGFALS	0.254877	Vagina	0.921447	-1.13858
RP11-81A22.5	0.255077	Vagina	0.921447	-1.1381
LINC01391	0.255096	Vagina	0.921447	-1.13806
STAT2	0.255101	Vagina	0.921447	1.13805
NXPE3	0.255114	Vagina	0.921447	-1.13801
DDX25	0.255329	Vagina	0.921447	-1.1375
LIPT2	0.255332	Vagina	0.921447	1.13749
EPHX1	0.255432	Vagina	0.921447	-1.13725
TSPAN4	0.255512	Vagina	0.921447	-1.13706
PRSS46	0.255576	Vagina	0.921447	-1.13691
RP11-158H5.7	0.255588	Vagina	0.921447	-1.13688
RP11-100L22.1	0.255668	Vagina	0.921447	-1.13669
RP11-1348G14.4	0.255668	Vagina	0.921447	-1.13669
GOSR2	0.255668	Vagina	0.921447	-1.13669
DGAT1	0.25572	Vagina	0.921447	-1.13656
RP11-154D17.1	0.255809	Vagina	0.921447	-1.13635
RBM4B	0.255878	Vagina	0.921447	1.13619
TBC1D22B	0.255899	Vagina	0.921447	1.13614
TMEM217	0.255899	Vagina	0.921447	1.13614
EEF1E1	0.256152	Vagina	0.921447	1.13553
ZSCAN23	0.256266	Vagina	0.921447	-1.13526
BTN3A2	0.256375	Vagina	0.921447	-1.135
RP11-177G23.2	0.256479	Vagina	0.921447	-1.13475
ST8SIA6	0.256691	Vagina	0.921447	1.13425
NME9	0.256825	Vagina	0.921447	1.13393
AC092835.2	0.256825	Vagina	0.921447	-1.13393
FAM207A	0.256925	Vagina	0.921447	1.13369
KIAA0513	0.257074	Vagina	0.921447	-1.13333
LINC01752	0.257175	Vagina	0.921447	1.13309
GPATCH11	0.257175	Vagina	0.921447	1.13309
DOPEY1	0.257274	Vagina	0.921447	-1.13286
ERG	0.257418	Vagina	0.921447	-1.13252
ZNF792	0.25745	Vagina	0.921447	-1.13244
MRAP2	0.257504	Vagina	0.921447	-1.13231
ANO5	0.257557	Vagina	0.921447	1.13218
IL12RB2	0.257618	Vagina	0.921447	1.13204
CYP11A1	0.257664	Vagina	0.921447	1.13193
ZNF780B	0.257921	Vagina	0.921447	-1.13132
EDRF1	0.257935	Vagina	0.921447	1.13128
LINC00998	0.257993	Vagina	0.921447	1.13115
SEC22C	0.258041	Vagina	0.921447	-1.13103
PGRMC2	0.258044	Vagina	0.921447	1.13103
PCDH1	0.258066	Vagina	0.921447	-1.13097
DNAJC30	0.258143	Vagina	0.921447	1.13079
PCDHA3	0.258165	Vagina	0.921447	-1.13074
URB1-AS1	0.258248	Vagina	0.921447	1.13054
TXNL4A	0.25839	Vagina	0.921447	-1.1302
C3orf70	0.258491	Vagina	0.921447	-1.12996
WDR4	0.258502	Vagina	0.921447	1.12994
ZBTB1	0.258688	Vagina	0.921447	-1.1295
ISCA1	0.258968	Vagina	0.921447	-1.12883
NUCB1	0.259019	Vagina	0.921447	1.12871
RPE	0.259032	Vagina	0.921447	-1.12868
RP11-242D8.1	0.259079	Vagina	0.921447	-1.12857
NUDT12	0.259232	Vagina	0.921447	-1.12821
EFHB	0.259261	Vagina	0.921447	-1.12814
TNFRSF19	0.259278	Vagina	0.921447	-1.1281
HLA-B	0.25942	Vagina	0.921447	1.12776
BDH2	0.259565	Vagina	0.921447	1.12742
HECTD4	0.259572	Vagina	0.921447	1.1274
CTD-2245E15.3	0.259641	Vagina	0.921447	-1.12724
CACNB3	0.259822	Vagina	0.921447	1.12681
ARRDC2	0.259951	Vagina	0.921447	1.12651
LCAT	0.259981	Vagina	0.921447	1.12644
MAP1A	0.259982	Vagina	0.921447	-1.12643
EIF3B	0.260049	Vagina	0.921447	-1.12628
ESRP2	0.260054	Vagina	0.921447	1.12626
CLSTN3	0.260087	Vagina	0.921447	1.12618
ATG9B	0.260232	Vagina	0.921447	-1.12584
TRPC4AP	0.260512	Vagina	0.921447	-1.12518
SDR39U1	0.260565	Vagina	0.921447	-1.12506
KIAA0753	0.260582	Vagina	0.921447	-1.12502
PPP1R16A	0.260589	Vagina	0.921447	1.125
KREMEN1	0.260875	Vagina	0.921447	1.12432
BCAR1	0.260941	Vagina	0.921447	-1.12417
UBN1	0.260976	Vagina	0.921447	1.12409
TBC1D19	0.260976	Vagina	0.921447	1.12409
CLN3	0.260976	Vagina	0.921447	1.12409
PEX19	0.260976	Vagina	0.921447	1.12409
MT1X	0.261058	Vagina	0.921447	1.12389
ANXA2R	0.261121	Vagina	0.921447	-1.12375
TUBAL3	0.261125	Vagina	0.921447	-1.12374
APOBEC3D	0.261131	Vagina	0.921447	1.12372
DFNB59	0.261203	Vagina	0.921447	-1.12355
CLEC10A	0.261207	Vagina	0.921447	1.12354
POLR1E	0.261401	Vagina	0.921447	-1.12308
BTBD18	0.261575	Vagina	0.921447	1.12268
TUBB2A	0.261584	Vagina	0.921447	1.12265
RP11-66B24.2	0.26163	Vagina	0.921447	-1.12255
GNB2	0.261659	Vagina	0.921447	-1.12248
KCTD15	0.261734	Vagina	0.921447	-1.1223
CXCL6	0.261789	Vagina	0.921447	1.12217
MMRN1	0.261804	Vagina	0.921447	1.12214
NDUFA13	0.261834	Vagina	0.921447	-1.12207
IFT172	0.261973	Vagina	0.921447	1.12174
IWS1	0.261993	Vagina	0.921447	1.12169
FKBP5	0.262079	Vagina	0.921447	-1.12149
EPM2A	0.262125	Vagina	0.921447	1.12138
NDUFA6	0.29389	Artery_Tibial	0.921447	-1.04963
CEP89	0.293946	Artery_Tibial	0.921447	1.0495
UCN2	0.293947	Artery_Tibial	0.921447	1.0495
LINC01115	0.288701	Brain_Hypothalamus	0.92145	1.06098
FOXN2	0.288701	Brain_Hypothalamus	0.92145	1.06098
RP11-557N21.1	0.299181	Spleen	0.921452	1.03819
TMEM30A	0.299388	Spleen	0.921452	1.03775
INTS10	0.299433	Spleen	0.921452	1.03765
BLVRB	0.299602	Spleen	0.921452	1.03729
GS1-166A23.2	0.299661	Spleen	0.921452	1.03716
HMGN1	0.299896	Spleen	0.921452	-1.03666
RP3-466P17.1	0.299929	Spleen	0.921452	1.03659
SETD5	0.299929	Spleen	0.921452	1.03659
GABPA	0.299971	Spleen	0.921452	-1.0365
GJA9	0.300094	Spleen	0.921452	1.03623
CDK11B	0.300216	Spleen	0.921452	1.03597
CDKN2D	0.30025	Spleen	0.921452	1.0359
MPHOSPH9	0.300476	Spleen	0.921452	-1.03541
H1FX	0.300723	Spleen	0.921452	-1.03488
RP11-430G17.3	0.300742	Spleen	0.921452	-1.03484
RNF103	0.300771	Spleen	0.921452	1.03478
KANK4	0.300799	Spleen	0.921452	-1.03472
USP25	0.300911	Spleen	0.921452	-1.03448
ZYX	0.300911	Spleen	0.921452	-1.03448
HOXC5	0.301001	Spleen	0.921452	1.03429
ADAMTS3	0.301021	Spleen	0.921452	1.03425
PTGFRN	0.301051	Spleen	0.921452	1.03418
CORO2A	0.301052	Spleen	0.921452	1.03418
TTLL1	0.301228	Spleen	0.921452	-1.0338
LRRC61	0.301237	Spleen	0.921452	-1.03378
GDPD3	0.301463	Spleen	0.921452	1.0333
DYNC2H1	0.3015	Spleen	0.921452	-1.03322
ZFAND3	0.301614	Spleen	0.921452	1.03298
WDR1	0.301704	Spleen	0.921452	1.03279
EMCN	0.301707	Spleen	0.921452	1.03278
ZBTB8OS	0.30186	Spleen	0.921452	1.03245
RP11-225B17.2	0.302033	Spleen	0.921452	1.03208
HAR1B	0.302208	Spleen	0.921452	1.03171
DDIAS	0.302257	Spleen	0.921452	1.03161
SH2D4B	0.302347	Spleen	0.921452	1.03141
PATJ	0.302373	Spleen	0.921452	-1.03136
PHF12	0.3025	Spleen	0.921452	1.03109
FFAR1	0.302519	Spleen	0.921452	-1.03105
POMK	0.302547	Spleen	0.921452	1.03099
HOOK3	0.302547	Spleen	0.921452	-1.03099
RNF170	0.302547	Spleen	0.921452	-1.03099
PLEKHM2	0.302553	Spleen	0.921452	-1.03097
BLOC1S3	0.302593	Spleen	0.921452	-1.03089
RRM2B	0.302868	Spleen	0.921452	-1.0303
MX2	0.302868	Spleen	0.921452	1.0303
PLEC	0.302879	Spleen	0.921452	-1.03028
MXRA7	0.302906	Spleen	0.921452	-1.03022
TMEM105	0.302924	Spleen	0.921452	-1.03018
PCNP	0.302939	Spleen	0.921452	-1.03015
ZNF660	0.30296	Spleen	0.921452	-1.03011
MCTP1	0.303458	Spleen	0.921452	1.02905
COX7A2	0.303593	Spleen	0.921452	-1.02876
RP11-66B24.2	0.303636	Spleen	0.921452	-1.02867
STAC	0.303638	Spleen	0.921452	1.02866
GDNF	0.303831	Spleen	0.921452	1.02825
CEP97	0.30387	Spleen	0.921452	-1.02817
SMCO3	0.303995	Spleen	0.921452	-1.0279
DHX58	0.304269	Spleen	0.921452	1.02732
CKMT2	0.304321	Spleen	0.921452	-1.02721
GLB1L	0.304339	Spleen	0.921452	1.02717
HMCES	0.304358	Spleen	0.921452	1.02713
HOMEZ	0.304408	Spleen	0.921452	1.02703
UFSP1	0.304424	Spleen	0.921452	1.02699
XRCC2	0.304569	Spleen	0.921452	-1.02668
TRMT2A	0.304677	Spleen	0.921452	-1.02646
GPALPP1	0.304743	Spleen	0.921452	-1.02632
NUFIP1	0.304743	Spleen	0.921452	1.02632
RAB27A	0.304766	Spleen	0.921452	-1.02627
FYB	0.304881	Spleen	0.921452	-1.02602
RARRES2	0.304904	Spleen	0.921452	-1.02597
ZSCAN4	0.304928	Spleen	0.921452	1.02592
ZNFX1	0.305043	Spleen	0.921452	1.02568
2024-09-08	0.305138	Spleen	0.921452	-1.02548
FUCA2	0.30522	Spleen	0.921452	1.0253
LINC01605	0.305231	Spleen	0.921452	1.02528
LPAR3	0.305299	Spleen	0.921452	1.02514
SPARCL1	0.305585	Spleen	0.921452	1.02453
NAT8L	0.305731	Spleen	0.921452	1.02422
RGS10	0.305876	Spleen	0.921452	1.02391
JAGN1	0.305962	Spleen	0.921452	1.02373
MDFIC	0.306084	Spleen	0.921452	1.02347
ZNF609	0.306101	Spleen	0.921452	-1.02344
CTD-3252C9.4	0.30617	Spleen	0.921452	-1.02329
PDCD2	0.306338	Spleen	0.921452	-1.02294
CUBN	0.306472	Spleen	0.921452	-1.02265
MGAT4B	0.30649	Spleen	0.921452	1.02262
RP11-158H5.8	0.306534	Spleen	0.921452	1.02252
C3orf70	0.306581	Spleen	0.921452	1.02242
RARS2	0.306676	Spleen	0.921452	1.02222
NACA2	0.306714	Spleen	0.921452	-1.02214
RP5-944M2.1	0.306753	Spleen	0.921452	1.02206
RFX7	0.306753	Spleen	0.921452	1.02206
NPIPB7	0.306829	Spleen	0.921452	-1.0219
FAM219B	0.306904	Spleen	0.921452	-1.02174
PDE8B	0.306956	Spleen	0.921452	-1.02163
C12orf49	0.306997	Spleen	0.921452	-1.02154
SNRPD1	0.307051	Spleen	0.921452	1.02143
SDR9C7	0.307535	Spleen	0.921452	1.02041
ADAM9	0.307536	Spleen	0.921452	-1.0204
LINC02132	0.3076	Spleen	0.921452	1.02027
TMEM177	0.307728	Spleen	0.921452	1.02
GIMAP4	0.307914	Spleen	0.921452	-1.01961
HPX	0.307975	Spleen	0.921452	-1.01948
DHRS9	0.308162	Spleen	0.921452	-1.01909
FN3KRP	0.308198	Spleen	0.921452	1.01901
NDUFA6	0.30821	Spleen	0.921452	-1.01898
SPRY4	0.308486	Spleen	0.921452	-1.0184
NOC2L	0.30856	Spleen	0.921452	-1.01825
RP13-735L24.1	0.308597	Spleen	0.921452	1.01817
RP11-148B18.4	0.308669	Spleen	0.921452	-1.01802
EID2B	0.308746	Spleen	0.921452	-1.01786
AL022344.7	0.308746	Spleen	0.921452	-1.01786
NAT6	0.308884	Spleen	0.921452	1.01757
HYAL1	0.308884	Spleen	0.921452	-1.01757
COCH	0.309026	Spleen	0.921452	-1.01727
C6orf229	0.309257	Spleen	0.921452	1.01678
BTNL9	0.309283	Spleen	0.921452	1.01673
DNAJC8	0.309312	Spleen	0.921452	1.01667
RP4-758J18.13	0.309314	Spleen	0.921452	1.01666
H1FNT	0.309473	Spleen	0.921452	1.01633
SCOC	0.309641	Spleen	0.921452	-1.01598
MYL3	0.309645	Spleen	0.921452	1.01597
PRKAB2	0.309662	Spleen	0.921452	-1.01593
RP4-539M6.22	0.309745	Spleen	0.921452	-1.01576
BRE	0.309748	Spleen	0.921452	1.01575
LTBR	0.309785	Spleen	0.921452	-1.01567
ITGA8	0.309847	Spleen	0.921452	-1.01554
FEM1B	0.309893	Spleen	0.921452	-1.01545
XPO1	0.30996	Spleen	0.921452	-1.01531
MRPS2	0.3101	Spleen	0.921452	1.01501
NLRP4	0.310147	Spleen	0.921452	1.01491
TMEM81	0.310206	Spleen	0.921452	-1.01479
ACYP1	0.310246	Spleen	0.921452	1.01471
ANGPTL4	0.310246	Spleen	0.921452	-1.01471
HID1	0.310297	Spleen	0.921452	1.0146
CPVL	0.310297	Spleen	0.921452	-1.0146
ARMC10	0.310317	Spleen	0.921452	-1.01456
EMID1	0.310346	Spleen	0.921452	1.0145
NYNRIN	0.310396	Spleen	0.921452	1.01439
STRIP1	0.310397	Spleen	0.921452	-1.01439
PLA2G2D	0.310495	Spleen	0.921452	1.01418
FLJ20021	0.310495	Spleen	0.921452	-1.01418
PCDH12	0.310495	Spleen	0.921452	-1.01418
PPP3CA	0.310495	Spleen	0.921452	-1.01418
C9orf66	0.310568	Spleen	0.921452	1.01403
SLITRK5	0.310636	Spleen	0.921452	1.01389
CC2D1A	0.310682	Spleen	0.921452	1.01379
MIR34AHG	0.310691	Spleen	0.921452	1.01377
LINC01759	0.310691	Spleen	0.921452	1.01377
KCNA3	0.310727	Spleen	0.921452	1.0137
GMDS-AS1	0.310905	Spleen	0.921452	1.01332
SCN9A	0.310936	Spleen	0.921452	-1.01326
KIF1C	0.31112	Spleen	0.921452	-1.01288
GCN1	0.311153	Spleen	0.921452	1.0128
UBXN10	0.311185	Spleen	0.921452	1.01274
CYCS	0.311299	Spleen	0.921452	1.0125
RRBP1	0.31155	Spleen	0.921452	-1.01198
HDAC5	0.311605	Spleen	0.921452	1.01186
CD6	0.311842	Spleen	0.921452	-1.01136
CGGBP1	0.311909	Spleen	0.921452	1.01122
RP11-242J7.1	0.311993	Spleen	0.921452	1.01105
MFSD9	0.311993	Spleen	0.921452	1.01105
CALM1	0.31207	Spleen	0.921452	1.01089
C19orf18	0.312121	Spleen	0.921452	1.01078
EMP3	0.31219	Spleen	0.921452	-1.01064
PRR25	0.312191	Spleen	0.921452	1.01063
AKR1C1	0.312217	Spleen	0.921452	1.01058
ZNF770	0.312266	Spleen	0.921452	1.01048
RP11-222K16.1	0.312363	Spleen	0.921452	-1.01028
BRPF1	0.312468	Spleen	0.921452	-1.01006
MBNL1	0.312601	Spleen	0.921452	1.00978
IL2RA	0.312741	Spleen	0.921452	1.00949
ZBTB4	0.312819	Spleen	0.921452	-1.00932
POLR2A	0.312819	Spleen	0.921452	1.00932
HIST1H2BH	0.312909	Spleen	0.921452	-1.00914
AC009404.2	0.313046	Spleen	0.921452	1.00885
PROK2	0.313051	Spleen	0.921452	-1.00884
LDHC	0.313102	Spleen	0.921452	1.00873
STAB1	0.31325	Spleen	0.921452	-1.00843
APOL4	0.313278	Spleen	0.921452	-1.00837
PTPN13	0.313352	Spleen	0.921452	-1.00821
MAPKBP1	0.313365	Spleen	0.921452	-1.00819
SLC9B2	0.313598	Spleen	0.921452	-1.0077
PEX7	0.313727	Spleen	0.921452	-1.00743
LUZP1	0.313758	Spleen	0.921452	1.00737
FAM208A	0.313765	Spleen	0.921452	-1.00735
TLE6	0.313815	Spleen	0.921452	-1.00725
LINC02080	0.313844	Spleen	0.921452	-1.00719
PCSK4	0.313848	Spleen	0.921452	-1.00718
LIG4	0.313872	Spleen	0.921452	1.00713
GNS	0.313914	Spleen	0.921452	1.00704
USP33	0.313961	Spleen	0.921452	1.00694
DTX3	0.314178	Spleen	0.921452	-1.00649
ABHD8	0.314238	Spleen	0.921452	1.00637
RBKS	0.314238	Spleen	0.921452	1.00637
ATP6V0E1	0.314248	Spleen	0.921452	-1.00635
NEFH	0.314295	Spleen	0.921452	1.00625
PUS7	0.314432	Spleen	0.921452	-1.00597
PIGP	0.314496	Spleen	0.921452	-1.00583
PIFO	0.3145	Spleen	0.921452	-1.00582
FAM193A	0.314553	Spleen	0.921452	-1.00571
SLC27A6	0.240982	Brain_Cerebellar_Hemisphere	0.921459	1.17254
MFAP3	0.294187	Artery_Tibial	0.921465	1.04898
PNMA2	0.294194	Artery_Tibial	0.921465	1.04896
ATMIN	0.294291	Artery_Tibial	0.921465	1.04876
RP11-571M6.17	0.294357	Artery_Tibial	0.921465	-1.04861
IFFO1	0.294377	Artery_Tibial	0.921465	-1.04857
TEKT2	0.294395	Artery_Tibial	0.921465	1.04853
FAM8A1	0.255073	Brain_Substantia_nigra	0.921467	1.13811
MORC1	0.255081	Brain_Substantia_nigra	0.921467	1.1381
METTL21A	0.3367	smultixcan	0.921483	1.06253
ZSCAN5A	0.336719	smultixcan	0.921483	-0.187815
NPL	0.336837	smultixcan	0.921483	1.63792
YTHDF3-AS1	0.336953	smultixcan	0.921483	-0.951478
TRPM5	0.336958	smultixcan	0.921483	-1.0067
GLYATL1P3	0.336973	smultixcan	0.921483	0.960164
RNF14	0.337021	smultixcan	0.921483	-1.21164
ZNF286A	0.337036	smultixcan	0.921483	0.676644
NBAS	0.337042	smultixcan	0.921483	0.142089
LIMD2	0.337054	smultixcan	0.921483	-0.974837
SNRNP27	0.337191	smultixcan	0.921483	-0.549886
PLOD2	0.337253	smultixcan	0.921483	-0.247394
FURIN	0.337256	smultixcan	0.921483	-0.560051
LINC00592	0.337315	smultixcan	0.921483	-0.166607
IZUMO1R	0.337402	smultixcan	0.921483	-1.50793
CNR2	0.337524	smultixcan	0.921483	0.634415
LACTBL1	0.337594	smultixcan	0.921483	-0.958929
PPP1R16A	0.337618	smultixcan	0.921483	0.533585
WDR62	0.337654	smultixcan	0.921483	0.417654
CHRNB3	0.337658	smultixcan	0.921483	-0.913323
NKX3-1	0.337706	smultixcan	0.921483	0.635881
RP11-375O18.2	0.337728	smultixcan	0.921483	0.958665
SPATA22	0.337755	smultixcan	0.921483	-0.698728
RP11-521E5.1	0.33777	smultixcan	0.921483	-0.95858
YIPF4	0.337782	smultixcan	0.921483	-1.39221
BARHL2	0.337895	smultixcan	0.921483	0.958333
LINC00930	0.33792	smultixcan	0.921483	-0.176399
CTD-2619J13.19	0.337948	smultixcan	0.921483	-0.0867093
CNOT11	0.337948	smultixcan	0.921483	-0.468271
TPRKB	0.338014	smultixcan	0.921483	-0.6563
RP11-799B12.4	0.338014	smultixcan	0.921483	0.210028
SPDYE4	0.33804	smultixcan	0.921483	-0.347713
HSPB3	0.338055	smultixcan	0.921483	-0.559776
TKFC	0.338075	smultixcan	0.921483	-0.853219
ICA1L	0.338091	smultixcan	0.921483	0.0721527
ABHD12	0.338136	smultixcan	0.921483	0.39012
NFE2	0.338141	smultixcan	0.921483	-0.957845
HNRNPA1	0.338141	smultixcan	0.921483	0.957845
PARN	0.265157	Colon_Sigmoid	0.921488	1.11429
NTPCR	0.265161	Colon_Sigmoid	0.921488	-1.11428
DMWD	0.265262	Colon_Sigmoid	0.921488	-1.11404
NKTR	0.265284	Colon_Sigmoid	0.921488	-1.11399
CIAO1	0.265312	Colon_Sigmoid	0.921488	-1.11392
CCDC171	0.26541	Colon_Sigmoid	0.921488	-1.11369
SFTPB	0.265484	Colon_Sigmoid	0.921488	1.11352
CDKN1B	0.265511	Colon_Sigmoid	0.921488	-1.11346
GLI4	0.270701	Adipose_Subcutaneous	0.92149	1.10145
GNLY	0.270756	Adipose_Subcutaneous	0.92149	1.10132
PALM3	0.354844	Adrenal_Gland	0.92149	0.925234
POU1F1	0.340904	Brain_Putamen_basal_ganglia	0.921494	-0.952381
ZNF519	0.338148	Cells_Cultured_fibroblasts	0.921504	-0.957831
RP11-259O2.1	0.288933	Brain_Hypothalamus	0.921509	1.06047
AGGF1	0.28902	Brain_Hypothalamus	0.921509	1.06027
APOB	0.289145	Brain_Hypothalamus	0.921509	1.06
SCAMP1-AS1	0.289379	Brain_Hypothalamus	0.921509	1.05948
PSTPIP1	0.289504	Brain_Hypothalamus	0.921509	-1.05921
SCML4	0.289663	Brain_Hypothalamus	0.921509	1.05886
RP11-507B12.2	0.28968	Brain_Hypothalamus	0.921509	1.05882
SLC15A3	0.289708	Brain_Hypothalamus	0.921509	1.05876
PELI2	0.289876	Brain_Hypothalamus	0.921509	-1.05839
DYRK1B	0.289876	Brain_Hypothalamus	0.921509	1.05839
NUDT7	0.289906	Brain_Hypothalamus	0.921509	1.05833
ATP2A1	0.290259	Brain_Hypothalamus	0.921509	1.05755
SCNN1G	0.290261	Brain_Hypothalamus	0.921509	-1.05755
B4GALNT4	0.29034	Brain_Hypothalamus	0.921509	1.05738
GUCA1A	0.290435	Brain_Hypothalamus	0.921509	1.05717
TAF1B	0.290476	Brain_Hypothalamus	0.921509	1.05708
DDX21	0.290605	Brain_Hypothalamus	0.921509	-1.0568
EI24	0.290631	Brain_Hypothalamus	0.921509	1.05674
SKIV2L2	0.290634	Brain_Hypothalamus	0.921509	-1.05673
ZNF195	0.290737	Brain_Hypothalamus	0.921509	1.05651
KIAA0087	0.290774	Brain_Hypothalamus	0.921509	-1.05642
DNM1	0.290775	Brain_Hypothalamus	0.921509	1.05642
LL22NC03-2H8.5	0.290814	Brain_Hypothalamus	0.921509	1.05634
KIAA1468	0.290854	Brain_Hypothalamus	0.921509	1.05625
KLHL28	0.290865	Brain_Hypothalamus	0.921509	1.05622
MTDH	0.290871	Brain_Hypothalamus	0.921509	-1.05621
HTR1E	0.29094	Brain_Hypothalamus	0.921509	1.05606
UHRF1	0.291024	Brain_Hypothalamus	0.921509	1.05588
SLC4A11	0.291171	Brain_Hypothalamus	0.921509	1.05556
ZNF680	0.291258	Brain_Hypothalamus	0.921509	1.05537
POC5	0.291272	Brain_Hypothalamus	0.921509	-1.05534
GCGR	0.291433	Brain_Hypothalamus	0.921509	1.05498
LRSAM1	0.29159	Brain_Hypothalamus	0.921509	-1.05464
CIZ1	0.291617	Brain_Hypothalamus	0.921509	-1.05458
CCDC134	0.29169	Brain_Hypothalamus	0.921509	-1.05442
IL23A	0.291941	Brain_Hypothalamus	0.921509	-1.05387
GNB4	0.292005	Brain_Hypothalamus	0.921509	-1.05373
DOPEY2	0.292049	Brain_Hypothalamus	0.921509	-1.05364
LINC02094	0.292097	Brain_Hypothalamus	0.921509	1.05353
FAM98B	0.292181	Brain_Hypothalamus	0.921509	-1.05335
PHF21B	0.292224	Brain_Hypothalamus	0.921509	1.05325
LINC00964	0.292307	Brain_Hypothalamus	0.921509	-1.05307
RP11-74E22.8	0.292327	Brain_Hypothalamus	0.921509	1.05303
TMEM38A	0.29236	Brain_Hypothalamus	0.921509	-1.05296
MYPOP	0.292382	Brain_Hypothalamus	0.921509	-1.05291
CDC27	0.338194	smultixcan	0.921514	0.623211
BMP8A	0.266521	Adipose_Visceral_Omentum	0.921516	-1.11111
CUL1	0.298669	Prostate	0.921526	-1.03929
LINC02035	0.298726	Prostate	0.921526	1.03917
ZNF295-AS1	0.348908	Esophagus_Gastroesophageal_Junction	0.921535	-0.936709
PDCD5	0.349015	Esophagus_Gastroesophageal_Junction	0.921535	-0.936502
RP11-326C3.15	0.349168	Esophagus_Gastroesophageal_Junction	0.921535	0.936204
CTB-133G6.1	0.349186	Esophagus_Gastroesophageal_Junction	0.921535	0.93617
ALDH3B1	0.349319	Esophagus_Gastroesophageal_Junction	0.921535	-0.935911
RAB27B	0.349326	Esophagus_Gastroesophageal_Junction	0.921535	-0.935897
C1QTNF6	0.349406	Esophagus_Gastroesophageal_Junction	0.921535	0.935742
COL7A1	0.349499	Esophagus_Gastroesophageal_Junction	0.921535	0.935561
GTPBP1	0.349612	Esophagus_Gastroesophageal_Junction	0.921535	0.935342
RIBC2	0.349659	Esophagus_Gastroesophageal_Junction	0.921535	0.935252
C20orf196	0.349877	Esophagus_Gastroesophageal_Junction	0.921535	-0.934828
ADCK1	0.349883	Esophagus_Gastroesophageal_Junction	0.921535	0.934817
RDH13	0.3499	Esophagus_Gastroesophageal_Junction	0.921535	0.934783
CRTC3	0.349962	Esophagus_Gastroesophageal_Junction	0.921535	0.934662
NDUFAF7	0.350146	Esophagus_Gastroesophageal_Junction	0.921535	0.934307
PTRH2	0.350163	Esophagus_Gastroesophageal_Junction	0.921535	0.934272
ERVH48-1	0.350231	Esophagus_Gastroesophageal_Junction	0.921535	0.934141
SLC16A9	0.350264	Esophagus_Gastroesophageal_Junction	0.921535	-0.934078
CACNB3	0.350283	Esophagus_Gastroesophageal_Junction	0.921535	0.934041
SUSD5	0.270843	Adipose_Subcutaneous	0.921537	-1.10112
ZNF425	0.259815	Brain_Hippocampus	0.921542	-1.12683
PRDX1	0.259821	Brain_Hippocampus	0.921542	-1.12682
RP11-1082L8.3	0.259907	Brain_Hippocampus	0.921542	-1.12661
SALL2	0.259936	Brain_Hippocampus	0.921542	1.12654
ARRDC2	0.259951	Brain_Hippocampus	0.921542	1.12651
MAP1A	0.259982	Brain_Hippocampus	0.921542	-1.12643
ESRP2	0.260054	Brain_Hippocampus	0.921542	1.12626
TWISTNB	0.260112	Brain_Hippocampus	0.921542	-1.12613
HAAO	0.260187	Brain_Hippocampus	0.921542	1.12595
MMP14	0.260312	Brain_Hippocampus	0.921542	1.12565
ZNF302	0.260498	Brain_Hippocampus	0.921542	-1.12522
DACT3	0.260589	Brain_Hippocampus	0.921542	-1.125
GBP7	0.260589	Brain_Hippocampus	0.921542	-1.125
CLEC3B	0.260589	Brain_Hippocampus	0.921542	-1.125
NICN1	0.26075	Brain_Hippocampus	0.921542	-1.12462
RP1-93H18.1	0.260871	Brain_Hippocampus	0.921542	1.12433
NPY5R	0.261094	Brain_Hippocampus	0.921542	-1.12381
PRKRA	0.261203	Brain_Hippocampus	0.921542	1.12355
DFNB59	0.261203	Brain_Hippocampus	0.921542	-1.12355
GPR35	0.261316	Brain_Hippocampus	0.921542	1.12329
BTBD18	0.261575	Brain_Hippocampus	0.921542	1.12268
FAM105A	0.261804	Brain_Hippocampus	0.921542	-1.12214
NDUFA13	0.261834	Brain_Hippocampus	0.921542	1.12207
IFT172	0.261973	Brain_Hippocampus	0.921542	1.12174
IWS1	0.261993	Brain_Hippocampus	0.921542	1.12169
MCFD2	0.262114	Brain_Hippocampus	0.921542	-1.12141
RCN3	0.262198	Brain_Hippocampus	0.921542	-1.12121
AMBP	0.262359	Brain_Hippocampus	0.921542	-1.12083
SLC27A4	0.262365	Brain_Hippocampus	0.921542	-1.12082
RNF19A	0.262472	Brain_Hippocampus	0.921542	1.12057
PCDHB12	0.262472	Brain_Hippocampus	0.921542	-1.12057
PRDX2	0.262523	Brain_Hippocampus	0.921542	1.12045
SULT1A2	0.262555	Brain_Hippocampus	0.921542	1.12037
CTU2	0.2626	Brain_Hippocampus	0.921542	1.12027
TBX3	0.262663	Brain_Hippocampus	0.921542	-1.12012
FDXACB1	0.262928	Brain_Hippocampus	0.921542	1.1195
INF2	0.263043	Brain_Hippocampus	0.921542	-1.11923
INO80C	0.263075	Brain_Hippocampus	0.921542	-1.11915
C9orf16	0.263158	Brain_Hippocampus	0.921542	1.11896
PRTFDC1	0.263191	Brain_Hippocampus	0.921542	1.11888
SLC9A5	0.26341	Brain_Hippocampus	0.921542	1.11837
ZNF514	0.263429	Brain_Hippocampus	0.921542	-1.11832
VDR	0.263526	Brain_Hippocampus	0.921542	1.1181
LINC01415	0.263589	Brain_Hippocampus	0.921542	-1.11795
ANAPC16	0.26363	Brain_Hippocampus	0.921542	1.11785
PRKRIP1	0.26363	Brain_Hippocampus	0.921542	1.11785
C11orf87	0.263774	Brain_Hippocampus	0.921542	-1.11751
PI16	0.263848	Brain_Hippocampus	0.921542	1.11734
CTB-75G16.3	0.263891	Brain_Hippocampus	0.921542	-1.11724
EEFSEC	0.263949	Brain_Hippocampus	0.921542	1.1171
PTPRG	0.263963	Brain_Hippocampus	0.921542	-1.11707
TEKT3	0.263974	Brain_Hippocampus	0.921542	-1.11705
OMA1	0.264012	Brain_Hippocampus	0.921542	-1.11696
PTGES	0.264059	Brain_Hippocampus	0.921542	-1.11685
CTD-2515H24.2	0.264085	Brain_Hippocampus	0.921542	1.11679
HSD17B7	0.264085	Brain_Hippocampus	0.921542	-1.11679
GTF3C4	0.264085	Brain_Hippocampus	0.921542	1.11679
NR6A1	0.344656	Minor_Salivary_Gland	0.921545	0.945005
CTC-360G5.9	0.344884	Minor_Salivary_Gland	0.921545	-0.944559
LINC01336	0.34501	Minor_Salivary_Gland	0.921545	0.944312
CDCA4	0.345049	Minor_Salivary_Gland	0.921545	-0.944236
SNUPN	0.34511	Minor_Salivary_Gland	0.921545	0.944117
IFI30	0.345119	Minor_Salivary_Gland	0.921545	0.944099
ZNF589	0.345297	Minor_Salivary_Gland	0.921545	-0.94375
S100A5	0.345388	Minor_Salivary_Gland	0.921545	-0.943574
SEMA3D	0.345478	Minor_Salivary_Gland	0.921545	-0.943396
CNP	0.345519	Minor_Salivary_Gland	0.921545	-0.943316
EFR3B	0.345922	Minor_Salivary_Gland	0.921545	-0.942528
NKAIN1	0.34596	Minor_Salivary_Gland	0.921545	0.942455
COQ10B	0.345964	Minor_Salivary_Gland	0.921545	0.942446
LINC02189	0.345964	Minor_Salivary_Gland	0.921545	-0.942446
ZNF230	0.346013	Minor_Salivary_Gland	0.921545	0.94235
AKR1C2	0.346065	Minor_Salivary_Gland	0.921545	-0.942249
FNDC5	0.346092	Minor_Salivary_Gland	0.921545	-0.942197
CCNA2	0.346178	Minor_Salivary_Gland	0.921545	-0.942029
MT1E	0.346178	Minor_Salivary_Gland	0.921545	-0.942029
RBMS2	0.346394	Minor_Salivary_Gland	0.921545	-0.941606
DFFA	0.346394	Minor_Salivary_Gland	0.921545	0.941606
AC079610.2	0.346394	Minor_Salivary_Gland	0.921545	0.941606
ITGB6	0.346467	Minor_Salivary_Gland	0.921545	0.941463
ZNF773	0.3466	Minor_Salivary_Gland	0.921545	-0.941205
APEH	0.346614	Minor_Salivary_Gland	0.921545	-0.941176
COL21A1	0.346657	Minor_Salivary_Gland	0.921545	-0.941094
MCUR1	0.328325	Liver	0.921556	-0.977493
RAB26	0.338258	smultixcan	0.921572	0.0502011
CENPV	0.335429	Brain_Anterior_cingulate_cortex_BA24	0.921578	-0.963235
PPT1	0.335468	Brain_Anterior_cingulate_cortex_BA24	0.921578	0.963158
TP63	0.33548	Brain_Anterior_cingulate_cortex_BA24	0.921578	-0.963134
TMEM242	0.335558	Brain_Anterior_cingulate_cortex_BA24	0.921578	-0.96298
PRKAR1A	0.335675	Brain_Anterior_cingulate_cortex_BA24	0.921578	-0.962745
ABC13-47488600E17.1	0.33574	Brain_Anterior_cingulate_cortex_BA24	0.921578	0.962617
UBXN4	0.336095	Brain_Anterior_cingulate_cortex_BA24	0.921578	0.961911
WHRN	0.336097	Brain_Anterior_cingulate_cortex_BA24	0.921578	0.961905
COL13A1	0.336108	Brain_Anterior_cingulate_cortex_BA24	0.921578	-0.961883
KPTN	0.336229	Brain_Anterior_cingulate_cortex_BA24	0.921578	-0.961644
HDAC7	0.336282	Brain_Anterior_cingulate_cortex_BA24	0.921578	0.961538
ZFHX2	0.336282	Brain_Anterior_cingulate_cortex_BA24	0.921578	-0.961538
THTPA	0.336282	Brain_Anterior_cingulate_cortex_BA24	0.921578	-0.961538
MRPS18A	0.309896	Brain_Frontal_Cortex_BA9	0.921588	-1.01544
XPO1	0.30996	Brain_Frontal_Cortex_BA9	0.921588	-1.01531
PAPD7	0.310194	Brain_Frontal_Cortex_BA9	0.921588	1.01481
FLJ20021	0.310495	Brain_Frontal_Cortex_BA9	0.921588	-1.01418
SHE	0.310551	Brain_Frontal_Cortex_BA9	0.921588	1.01407
LINC01759	0.310691	Brain_Frontal_Cortex_BA9	0.921588	1.01377
LRRC47	0.310762	Brain_Frontal_Cortex_BA9	0.921588	-1.01363
TMEM132A	0.310901	Brain_Frontal_Cortex_BA9	0.921588	1.01333
MYBPHL	0.310901	Brain_Frontal_Cortex_BA9	0.921588	1.01333
TMEM144	0.31091	Brain_Frontal_Cortex_BA9	0.921588	1.01331
CD101	0.310957	Brain_Frontal_Cortex_BA9	0.921588	-1.01322
UBXN10	0.311185	Brain_Frontal_Cortex_BA9	0.921588	1.01274
SLC2A13	0.311223	Brain_Frontal_Cortex_BA9	0.921588	-1.01266
NOL6	0.311227	Brain_Frontal_Cortex_BA9	0.921588	-1.01265
RP11-823E8.3	0.311445	Brain_Frontal_Cortex_BA9	0.921588	-1.0122
RP11-259O2.1	0.311445	Brain_Frontal_Cortex_BA9	0.921588	1.0122
HDAC5	0.311605	Brain_Frontal_Cortex_BA9	0.921588	1.01186
MIGA2	0.311803	Brain_Frontal_Cortex_BA9	0.921588	1.01145
SLC25A39	0.311827	Brain_Frontal_Cortex_BA9	0.921588	1.0114
ISCU	0.311873	Brain_Frontal_Cortex_BA9	0.921588	-1.0113
CWF19L2	0.311939	Brain_Frontal_Cortex_BA9	0.921588	-1.01116
LZTFL1	0.312031	Brain_Frontal_Cortex_BA9	0.921588	-1.01097
ETNPPL	0.312149	Brain_Frontal_Cortex_BA9	0.921588	-1.01072
ZNF770	0.312266	Brain_Frontal_Cortex_BA9	0.921588	1.01048
EZH2	0.312372	Brain_Frontal_Cortex_BA9	0.921588	-1.01026
BRINP3	0.312398	Brain_Frontal_Cortex_BA9	0.921588	-1.0102
BTN3A2	0.312412	Brain_Frontal_Cortex_BA9	0.921588	-1.01017
SLC37A2	0.312479	Brain_Frontal_Cortex_BA9	0.921588	-1.01003
UMODL1	0.312525	Brain_Frontal_Cortex_BA9	0.921588	1.00994
GAS8	0.312639	Brain_Frontal_Cortex_BA9	0.921588	-1.0097
SMARCAL1	0.31273	Brain_Frontal_Cortex_BA9	0.921588	-1.00951
POLR2A	0.312819	Brain_Frontal_Cortex_BA9	0.921588	1.00932
C10orf62	0.312858	Brain_Frontal_Cortex_BA9	0.921588	1.00924
ZBED4	0.312911	Brain_Frontal_Cortex_BA9	0.921588	-1.00913
DDX18	0.313046	Brain_Frontal_Cortex_BA9	0.921588	1.00885
CNOT7	0.313131	Brain_Frontal_Cortex_BA9	0.921588	1.00867
STAB1	0.31325	Brain_Frontal_Cortex_BA9	0.921588	-1.00843
MAPK10	0.313352	Brain_Frontal_Cortex_BA9	0.921588	-1.00821
ARPC5	0.313443	Brain_Frontal_Cortex_BA9	0.921588	-1.00802
RP11-329B9.4	0.313462	Brain_Frontal_Cortex_BA9	0.921588	1.00799
TICAM2	0.313585	Brain_Frontal_Cortex_BA9	0.921588	1.00773
ZBTB1	0.313616	Brain_Frontal_Cortex_BA9	0.921588	-1.00766
BMP4	0.313791	Brain_Frontal_Cortex_BA9	0.921588	1.0073
ZNHIT3	0.313791	Brain_Frontal_Cortex_BA9	0.921588	1.0073
DMGDH	0.313841	Brain_Frontal_Cortex_BA9	0.921588	-1.00719
CYB561	0.313872	Brain_Frontal_Cortex_BA9	0.921588	-1.00713
DHCR7	0.31389	Brain_Frontal_Cortex_BA9	0.921588	1.00709
USP33	0.313961	Brain_Frontal_Cortex_BA9	0.921588	1.00694
MAP1S	0.314102	Brain_Frontal_Cortex_BA9	0.921588	1.00665
SIGLEC10	0.314116	Brain_Frontal_Cortex_BA9	0.921588	1.00662
ATP6V0E1	0.314248	Brain_Frontal_Cortex_BA9	0.921588	-1.00635
SHB	0.31425	Brain_Frontal_Cortex_BA9	0.921588	1.00634
CYGB	0.314295	Brain_Frontal_Cortex_BA9	0.921588	1.00625
RP5-1086K13.1	0.314367	Brain_Frontal_Cortex_BA9	0.921588	1.0061
SNPH	0.314478	Brain_Frontal_Cortex_BA9	0.921588	1.00587
FAM193A	0.314553	Brain_Frontal_Cortex_BA9	0.921588	-1.00571
SLC35E1	0.314736	Brain_Frontal_Cortex_BA9	0.921588	1.00533
DTWD2	0.314757	Brain_Frontal_Cortex_BA9	0.921588	-1.00529
CCDC13	0.314873	Brain_Frontal_Cortex_BA9	0.921588	-1.00505
SLC7A6	0.314909	Brain_Frontal_Cortex_BA9	0.921588	-1.00498
C20orf194	0.314956	Brain_Frontal_Cortex_BA9	0.921588	1.00488
MRNIP	0.314965	Brain_Frontal_Cortex_BA9	0.921588	-1.00486
SEM1	0.314989	Brain_Frontal_Cortex_BA9	0.921588	1.00481
ENOX1	0.315075	Brain_Frontal_Cortex_BA9	0.921588	-1.00463
CPNE7	0.315135	Brain_Frontal_Cortex_BA9	0.921588	1.0045
GBA	0.31514	Brain_Frontal_Cortex_BA9	0.921588	-1.00449
YPEL2	0.315174	Brain_Frontal_Cortex_BA9	0.921588	1.00442
SUSD2	0.315279	Brain_Frontal_Cortex_BA9	0.921588	-1.00421
CD164	0.315422	Brain_Frontal_Cortex_BA9	0.921588	-1.00391
CD180	0.315594	Brain_Frontal_Cortex_BA9	0.921588	-1.00355
LDB2	0.315639	Brain_Frontal_Cortex_BA9	0.921588	1.00346
LARP1B	0.315726	Brain_Frontal_Cortex_BA9	0.921588	1.00328
LDHD	0.315881	Brain_Frontal_Cortex_BA9	0.921588	-1.00296
LINC01023	0.315925	Brain_Frontal_Cortex_BA9	0.921588	1.00287
WDR73	0.316262	Brain_Frontal_Cortex_BA9	0.921588	1.00217
GPR62	0.316449	Brain_Frontal_Cortex_BA9	0.921588	-1.00178
POLR2I	0.316572	Brain_Frontal_Cortex_BA9	0.921588	1.00153
FBXO42	0.316804	Brain_Frontal_Cortex_BA9	0.921588	1.00105
CXCL14	0.317009	Brain_Frontal_Cortex_BA9	0.921588	-1.00062
PNPLA2	0.317255	Brain_Frontal_Cortex_BA9	0.921588	1.00011
ATP2C2	0.317269	Brain_Frontal_Cortex_BA9	0.921588	-1.00009
ALDH4A1	0.317311	Brain_Frontal_Cortex_BA9	0.921588	-1
CCDC127	0.317311	Brain_Frontal_Cortex_BA9	0.921588	-1
AKIP1	0.317311	Brain_Frontal_Cortex_BA9	0.921588	1
CTC-529L17.2	0.317311	Brain_Frontal_Cortex_BA9	0.921588	1
NFRKB	0.317311	Brain_Frontal_Cortex_BA9	0.921588	1
FAM206A	0.317311	Brain_Frontal_Cortex_BA9	0.921588	1
ZDHHC5	0.317311	Brain_Frontal_Cortex_BA9	0.921588	1
IER2	0.317311	Brain_Frontal_Cortex_BA9	0.921588	1
RPL6	0.317311	Brain_Frontal_Cortex_BA9	0.921588	1
PTPN11	0.317311	Brain_Frontal_Cortex_BA9	0.921588	-1
BDP1	0.317311	Brain_Frontal_Cortex_BA9	0.921588	-1
2024-03-11	0.317311	Brain_Frontal_Cortex_BA9	0.921588	1
CSF3	0.317311	Brain_Frontal_Cortex_BA9	0.921588	1
CBFB	0.317311	Brain_Frontal_Cortex_BA9	0.921588	-1
MIER3	0.317311	Brain_Frontal_Cortex_BA9	0.921588	-1
STARD7	0.317311	Brain_Frontal_Cortex_BA9	0.921588	1
DRD2	0.354966	Adrenal_Gland	0.921595	-0.925
RP11-114J13.1	0.33838	smultixcan	0.921596	-0.957371
LIMCH1	0.338406	smultixcan	0.921596	0.0210391
SEMA3C	0.338471	smultixcan	0.921596	0.645961
L3MBTL4-AS1	0.338495	smultixcan	0.921596	0.957143
CTC-360G5.9	0.338517	smultixcan	0.921596	0.0491868
RXFP1	0.338558	smultixcan	0.921596	-0.0188639
EAF2	0.338577	smultixcan	0.921596	-0.670519
TACO1	0.338622	smultixcan	0.921596	-1.28444
LINC00526	0.33865	smultixcan	0.921596	0.434732
SLC25A23	0.355048	Adrenal_Gland	0.921597	0.924842
C5orf56	0.294512	Artery_Tibial	0.921598	-1.04828
EBLN3P	0.294814	Artery_Tibial	0.921598	-1.04762
KLHL12	0.294862	Artery_Tibial	0.921598	-1.04752
FAM227B	0.294867	Artery_Tibial	0.921598	1.04751
ABCF1	0.294986	Artery_Tibial	0.921598	1.04725
PTPA	0.295187	Artery_Tibial	0.921598	1.04681
UQCRC2	0.295207	Artery_Tibial	0.921598	1.04677
GAS8	0.2955	Artery_Tibial	0.921598	1.04613
ADCYAP1	0.29554	Artery_Tibial	0.921598	-1.04605
YWHAG	0.295572	Artery_Tibial	0.921598	-1.04598
TM2D1	0.295624	Artery_Tibial	0.921598	-1.04586
COA4	0.29564	Artery_Tibial	0.921598	-1.04583
VRK2	0.29576	Artery_Tibial	0.921598	1.04557
VAV3	0.295899	Artery_Tibial	0.921598	-1.04527
EYA4	0.295968	Artery_Tibial	0.921598	-1.04512
DDX20	0.296126	Artery_Tibial	0.921598	-1.04478
FAM227A	0.29639	Artery_Tibial	0.921598	-1.04421
ATXN1	0.296397	Artery_Tibial	0.921598	1.04419
CLK3	0.296485	Artery_Tibial	0.921598	-1.044
PTGDR	0.296567	Artery_Tibial	0.921598	1.04382
WDR66	0.29658	Artery_Tibial	0.921598	-1.0438
ATP2C1	0.29658	Artery_Tibial	0.921598	-1.0438
SBK1	0.29658	Artery_Tibial	0.921598	-1.0438
BRMS1	0.29658	Artery_Tibial	0.921598	1.0438
APOL6	0.296727	Artery_Tibial	0.921598	-1.04348
XRCC2	0.296851	Artery_Tibial	0.921598	-1.04321
POGK	0.296872	Artery_Tibial	0.921598	1.04317
DLX4	0.296885	Artery_Tibial	0.921598	1.04314
ANGPTL2	0.296955	Artery_Tibial	0.921598	1.04299
ZC3H8	0.297017	Artery_Tibial	0.921598	1.04285
ZNF616	0.297058	Artery_Tibial	0.921598	-1.04276
COL19A1	0.297083	Artery_Tibial	0.921598	1.04271
ATF7IP2	0.297109	Artery_Tibial	0.921598	-1.04265
RP11-142A23.1	0.297155	Artery_Tibial	0.921598	-1.04255
SMYD2	0.297231	Artery_Tibial	0.921598	1.04239
EMC10	0.297294	Artery_Tibial	0.921598	-1.04225
HPF1	0.297465	Artery_Tibial	0.921598	-1.04188
GOLGA7	0.29753	Artery_Tibial	0.921598	-1.04175
BST1	0.29753	Artery_Tibial	0.921598	1.04174
SPTLC2	0.29762	Artery_Tibial	0.921598	1.04155
UGGT2	0.297632	Artery_Tibial	0.921598	-1.04152
RNPEP	0.297644	Artery_Tibial	0.921598	1.0415
RAMP3	0.297724	Artery_Tibial	0.921598	-1.04133
ITFG2	0.297766	Artery_Tibial	0.921598	1.04124
ACAP1	0.297928	Artery_Tibial	0.921598	-1.04089
OSMR-AS1	0.298054	Artery_Tibial	0.921598	1.04061
CBX5	0.298059	Artery_Tibial	0.921598	1.0406
ORC3	0.298089	Artery_Tibial	0.921598	1.04054
KLF7	0.298152	Artery_Tibial	0.921598	1.0404
DNAL1	0.298215	Artery_Tibial	0.921598	-1.04027
OGFOD3	0.298223	Artery_Tibial	0.921598	-1.04025
RP11-70P17.1	0.298366	Artery_Tibial	0.921598	1.03994
ZNF292	0.298504	Artery_Tibial	0.921598	-1.03965
SLC11A2	0.29851	Artery_Tibial	0.921598	-1.03963
LOX	0.298522	Artery_Tibial	0.921598	-1.03961
SHISA6	0.29856	Artery_Tibial	0.921598	1.03953
FDXACB1	0.265619	Colon_Sigmoid	0.921601	1.11321
TDRD3	0.261565	Brain_Amygdala	0.921608	-1.1227
BTBD18	0.261575	Brain_Amygdala	0.921608	1.12268
MMRN1	0.261804	Brain_Amygdala	0.921608	1.12214
FAM105A	0.261804	Brain_Amygdala	0.921608	-1.12214
TSSK6	0.261834	Brain_Amygdala	0.921608	-1.12207
CMPK1	0.26195	Brain_Amygdala	0.921608	-1.12179
IFT172	0.261973	Brain_Amygdala	0.921608	1.12174
COPG1	0.262002	Brain_Amygdala	0.921608	1.12167
RPRML	0.262105	Brain_Amygdala	0.921608	-1.12143
GLYR1	0.262289	Brain_Amygdala	0.921608	-1.121
MRPL39	0.262302	Brain_Amygdala	0.921608	1.12097
SLC27A4	0.262365	Brain_Amygdala	0.921608	-1.12082
TUBB2A	0.262392	Brain_Amygdala	0.921608	1.12076
TRMT1L	0.262481	Brain_Amygdala	0.921613	1.12055
CATSPERB	0.271775	Heart_Left_Ventricle	0.921614	-1.09898
APCDD1	0.271895	Heart_Left_Ventricle	0.921614	-1.09871
GPLD1	0.271918	Heart_Left_Ventricle	0.921614	1.09866
SLC17A6	0.292739	Brain_Hypothalamus	0.921614	-1.05213
TOP1	0.292901	Brain_Hypothalamus	0.921614	-1.05178
RP11-732A21.2	0.293042	Brain_Hypothalamus	0.921614	-1.05147
AP2A2	0.293053	Brain_Hypothalamus	0.921614	1.05145
FAM135A	0.293127	Brain_Hypothalamus	0.921614	1.05129
AF038458.5	0.293303	Brain_Hypothalamus	0.921614	-1.0509
BCAS2	0.293427	Brain_Hypothalamus	0.921614	1.05063
ADAM29	0.293427	Brain_Hypothalamus	0.921614	1.05063
AP000255.6	0.293427	Brain_Hypothalamus	0.921614	-1.05063
C1orf174	0.293427	Brain_Hypothalamus	0.921614	-1.05063
SMYD4	0.293553	Brain_Hypothalamus	0.921614	1.05036
KRTAP5-7	0.293553	Brain_Hypothalamus	0.921614	-1.05036
ZNF169	0.293574	Brain_Hypothalamus	0.921614	-1.05031
RP11-1102P16.1	0.293683	Brain_Hypothalamus	0.921614	-1.05008
DDX4	0.293713	Brain_Hypothalamus	0.921614	1.05001
SLC12A7	0.293718	Brain_Hypothalamus	0.921614	-1.05
YTHDF3-AS1	0.328434	Liver	0.921616	-0.977273
DNAH2	0.341217	Pituitary	0.921624	-0.951763
CARD10	0.350395	Esophagus_Gastroesophageal_Junction	0.92163	0.933824
ZNF589	0.271665	Testis	0.921639	-1.09924
NUTF2	0.237187	Muscle_Skeletal	0.921642	1.18205
WNT11	0.237314	Muscle_Skeletal	0.921642	-1.18173
IGFBP2	0.237539	Muscle_Skeletal	0.921642	1.18116
OLFML2A	0.237567	Muscle_Skeletal	0.921642	-1.18109
WDR1	0.237674	Muscle_Skeletal	0.921642	-1.18082
METRNL	0.237742	Muscle_Skeletal	0.921642	1.18065
TGFBRAP1	0.237752	Muscle_Skeletal	0.921642	1.18062
RXRG	0.237779	Muscle_Skeletal	0.921642	1.18056
LINC00506	0.237799	Muscle_Skeletal	0.921642	1.18051
NXNL1	0.262699	Brain_Amygdala	0.921645	-1.12003
FBXO27	0.262784	Brain_Amygdala	0.921645	1.11983
SELENOH	0.262834	Brain_Amygdala	0.921645	1.11972
GUSB	0.26284	Brain_Amygdala	0.921645	1.1197
TDRD3	0.303387	Uterus	0.921647	-1.0292
LINC01532	0.263125	Brain_Amygdala	0.921649	1.11904
RP13-977J11.2	0.263142	Brain_Amygdala	0.921649	-1.11899
C9orf16	0.263158	Brain_Amygdala	0.921649	1.11896
CKAP4	0.263191	Brain_Amygdala	0.921649	1.11888
MAP2K4	0.356754	Brain_Cortex	0.921653	0.921569
AQP9	0.356789	Brain_Cortex	0.921653	-0.921502
SSTR3	0.25054	Whole_Blood	0.921657	-1.14904
CEBPZ	0.298988	Esophagus_Mucosa	0.921659	-1.03861
ESYT1	0.252447	Brain_Cerebellum	0.921675	1.14443
MAATS1	0.252603	Brain_Cerebellum	0.921675	-1.14405
ABCD4	0.252671	Brain_Cerebellum	0.921675	-1.14388
EXOSC6	0.252671	Brain_Cerebellum	0.921675	1.14388
HES6	0.253011	Brain_Cerebellum	0.921675	1.14307
SLCO4A1	0.253029	Brain_Cerebellum	0.921675	1.14302
GIMAP2	0.253154	Brain_Cerebellum	0.921675	1.14272
TUSC1	0.253314	Brain_Cerebellum	0.921675	-1.14234
ATP5G3	0.253324	Brain_Cerebellum	0.921675	-1.14231
TRAPPC8	0.253429	Brain_Cerebellum	0.921675	-1.14206
TNIK	0.253435	Brain_Cerebellum	0.921675	-1.14205
PRKRIP1	0.253481	Brain_Cerebellum	0.921675	1.14194
PLA2G7	0.253495	Brain_Cerebellum	0.921675	1.1419
OR2H2	0.253519	Brain_Cerebellum	0.921675	-1.14184
CACNA1A	0.253883	Brain_Cerebellum	0.921675	-1.14097
RP11-823E8.3	0.253886	Brain_Cerebellum	0.921675	1.14096
CTD-2553L13.10	0.253934	Brain_Cerebellum	0.921675	1.14085
CNOT11	0.254061	Brain_Cerebellum	0.921675	-1.14054
ALKBH1	0.254105	Brain_Cerebellum	0.921675	1.14044
ACOT2	0.254233	Brain_Cerebellum	0.921675	-1.14013
SMCHD1	0.254233	Brain_Cerebellum	0.921675	1.14013
NWD1	0.254286	Brain_Cerebellum	0.921675	-1.14
CTC-444N24.11	0.254345	Brain_Cerebellum	0.921675	-1.13986
PRDM2	0.254376	Brain_Cerebellum	0.921675	1.13978
LTB4R	0.254376	Brain_Cerebellum	0.921675	1.13978
ATP2B1	0.254409	Brain_Cerebellum	0.921675	1.13971
B3GNT5	0.254573	Brain_Cerebellum	0.921675	-1.13931
NAT16	0.254573	Brain_Cerebellum	0.921675	1.13931
FRYL	0.254673	Brain_Cerebellum	0.921675	-1.13907
ZNF610	0.254736	Brain_Cerebellum	0.921675	-1.13892
PSMA1	0.254797	Brain_Cerebellum	0.921675	-1.13878
PDE3B	0.254797	Brain_Cerebellum	0.921675	1.13878
FAM8A1	0.255073	Brain_Cerebellum	0.921675	1.13811
CNOT7	0.255073	Brain_Cerebellum	0.921675	1.13811
STAT2	0.255101	Brain_Cerebellum	0.921675	-1.13805
KTI12	0.255213	Brain_Cerebellum	0.921675	1.13778
ADGRD1	0.255225	Brain_Cerebellum	0.921675	-1.13775
MAMSTR	0.255254	Brain_Cerebellum	0.921675	-1.13768
PUS3	0.255329	Brain_Cerebellum	0.921675	-1.1375
AMBP	0.262359	Vagina	0.921681	-1.12083
SLC27A4	0.262365	Vagina	0.921681	-1.12082
GRWD1	0.298253	Skin_Not_Sun_Exposed_Suprapubic	0.92169	1.04019
UIMC1	0.298727	Artery_Tibial	0.921693	1.03917
RP11-963H4.3	0.298738	Artery_Tibial	0.921693	-1.03914
PPFIBP1	0.348343	Artery_Aorta	0.921693	-0.937808
PLCD3	0.293092	Artery_Coronary	0.921701	1.05136
ZSCAN18	0.293493	Artery_Coronary	0.921701	-1.05049
MAFTRR	0.293554	Artery_Coronary	0.921701	1.05036
ZNF169	0.293574	Artery_Coronary	0.921701	-1.05031
BATF3	0.293718	Artery_Coronary	0.921701	1.05
RPP25	0.293718	Artery_Coronary	0.921701	1.05
C10orf76	0.293771	Artery_Coronary	0.921701	1.04988
KRT5	0.293881	Artery_Coronary	0.921701	-1.04965
TRIM23	0.294042	Artery_Coronary	0.921701	1.0493
EED	0.294224	Artery_Coronary	0.921701	-1.0489
FAM114A1	0.294357	Artery_Coronary	0.921701	-1.04861
AURKC	0.294357	Artery_Coronary	0.921701	-1.04861
RP11-571M6.17	0.294357	Artery_Coronary	0.921701	-1.04861
SECISBP2	0.294357	Artery_Coronary	0.921701	-1.04861
PRRT4	0.294411	Artery_Coronary	0.921701	1.04849
VAMP2	0.294512	Artery_Coronary	0.921701	-1.04828
LINC01857	0.294657	Artery_Coronary	0.921701	1.04796
RP11-187O7.3	0.294691	Artery_Coronary	0.921701	-1.04789
DHCR7	0.294814	Artery_Coronary	0.921701	-1.04762
NAPSA	0.294814	Artery_Coronary	0.921701	-1.04762
TOP3A	0.294827	Artery_Coronary	0.921701	1.04759
NOS3	0.294996	Artery_Coronary	0.921701	-1.04723
IL23A	0.295036	Artery_Coronary	0.921701	-1.04714
DONSON	0.295123	Artery_Coronary	0.921701	-1.04695
ABC13-47488600E17.1	0.295225	Artery_Coronary	0.921701	1.04673
HTR2A	0.295268	Artery_Coronary	0.921701	1.04664
IRX6	0.295449	Artery_Coronary	0.921701	-1.04624
RP1-102E24.8	0.295449	Artery_Coronary	0.921701	-1.04624
CTD-3051D23.1	0.29549	Artery_Coronary	0.921701	-1.04615
PDCD4	0.295537	Artery_Coronary	0.921701	1.04605
MAP3K1	0.295572	Artery_Coronary	0.921701	-1.04598
FAM135A	0.295749	Artery_Coronary	0.921701	1.04559
DDX20	0.296126	Artery_Coronary	0.921701	-1.04478
BAHCC1	0.296214	Artery_Coronary	0.921701	-1.04459
ZBED2	0.296433	Artery_Coronary	0.921701	-1.04411
SERPINA5	0.296441	Artery_Coronary	0.921701	1.0441
PLAC8	0.296474	Artery_Coronary	0.921701	-1.04403
FRYL	0.296496	Artery_Coronary	0.921701	-1.04398
EIF2AK2	0.29658	Artery_Coronary	0.921701	1.0438
ATG16L2	0.29658	Artery_Coronary	0.921701	-1.0438
MPHOSPH9	0.296601	Artery_Coronary	0.921701	-1.04375
2024-09-09	0.296629	Artery_Coronary	0.921701	-1.04369
PPP4R4	0.296643	Artery_Coronary	0.921701	-1.04366
CHD7	0.296676	Artery_Coronary	0.921701	-1.04359
APOL6	0.296727	Artery_Coronary	0.921701	-1.04348
PLEKHA5	0.296794	Artery_Coronary	0.921701	-1.04333
ZNF202	0.296872	Artery_Coronary	0.921701	1.04317
ANGPTL2	0.296955	Artery_Coronary	0.921701	1.04299
CRYL1	0.296958	Artery_Coronary	0.921701	-1.04298
TBC1D13	0.296974	Artery_Coronary	0.921701	1.04294
C14orf80	0.298823	Artery_Tibial	0.921713	1.03896
RBBP9	0.299027	Artery_Tibial	0.921713	1.03852
RP11-1C8.6	0.299032	Artery_Tibial	0.921713	-1.03851
MCFD2	0.299039	Artery_Tibial	0.921713	-1.0385
ACVR1C	0.314814	Spleen	0.921723	-1.00517
TRIM72	0.314873	Spleen	0.921723	-1.00505
ALDH4A1	0.314879	Spleen	0.921723	1.00504
PTPN1	0.293927	Brain_Hypothalamus	0.921732	1.04954
GNB3	0.29393	Brain_Hypothalamus	0.921732	1.04954
ZNF273	0.294145	Brain_Hypothalamus	0.921732	1.04907
LINC02073	0.294201	Brain_Hypothalamus	0.921732	1.04895
AURKC	0.294357	Brain_Hypothalamus	0.921732	-1.04861
SAE1	0.294357	Brain_Hypothalamus	0.921732	-1.04861
RP11-571M6.17	0.294357	Brain_Hypothalamus	0.921732	-1.04861
RTN4IP1	0.294456	Brain_Hypothalamus	0.921732	1.0484
MSANTD2	0.29467	Brain_Hypothalamus	0.921732	-1.04793
LRRC9	0.294683	Brain_Hypothalamus	0.921732	-1.0479
TEX10	0.2948	Brain_Hypothalamus	0.921732	1.04765
DHCR7	0.294814	Brain_Hypothalamus	0.921732	1.04762
RP11-220I1.5	0.294814	Brain_Hypothalamus	0.921732	-1.04762
SLAMF8	0.255435	Brain_Cerebellum	0.921752	-1.13725
FAM110C	0.255544	Brain_Cerebellum	0.921752	1.13699
GOSR2	0.255668	Brain_Cerebellum	0.921752	-1.13669
GPX4	0.255698	Brain_Cerebellum	0.921752	1.13662
RBM4B	0.255878	Brain_Cerebellum	0.921752	1.13619
TSPAN14	0.255889	Brain_Cerebellum	0.921752	1.13616
TMEM217	0.255899	Brain_Cerebellum	0.921752	1.13614
ADRA2B	0.271914	Testis	0.921761	-1.09867
USP2	0.271925	Testis	0.921761	-1.09864
RP11-107M16.2	0.271944	Testis	0.921761	1.0986
LINC00683	0.271993	Testis	0.921761	-1.09848
CTC-276P9.3	0.272007	Testis	0.921761	-1.09845
STAB1	0.272067	Testis	0.921761	-1.09831
EDF1	0.250218	Stomach	0.921767	-1.14982
FASTKD2	0.34694	Minor_Salivary_Gland	0.921776	0.940541
HMGXB4	0.346992	Minor_Salivary_Gland	0.921776	-0.94044
RP11-481J13.1	0.347079	Minor_Salivary_Gland	0.921776	-0.94027
PUS1	0.347127	Minor_Salivary_Gland	0.921776	0.940177
DROSHA	0.347218	Minor_Salivary_Gland	0.921776	-0.94
SCFD2	0.347313	Minor_Salivary_Gland	0.921776	-0.939815
SLC36A4	0.347425	Minor_Salivary_Gland	0.921776	-0.939595
COMTD1	0.347441	Minor_Salivary_Gland	0.921776	-0.939564
TMED8	0.347469	Minor_Salivary_Gland	0.921776	0.93951
RP11-440G5.2	0.299204	Artery_Tibial	0.921777	-1.03814
EIF4EBP2	0.299237	Artery_Tibial	0.921777	-1.03807
DGAT1	0.299818	Artery_Tibial	0.921777	-1.03682
ANXA1	0.299913	Artery_Tibial	0.921777	1.03662
EPM2A	0.299929	Artery_Tibial	0.921777	1.03659
SETD5	0.299929	Artery_Tibial	0.921777	-1.03659
PTPRZ1	0.300033	Artery_Tibial	0.921777	-1.03636
CKM	0.300094	Artery_Tibial	0.921777	1.03623
TTLL1	0.300323	Artery_Tibial	0.921777	1.03574
FAM32A	0.300335	Artery_Tibial	0.921777	1.03571
EAF1	0.300375	Artery_Tibial	0.921777	1.03563
TSSC1	0.300569	Artery_Tibial	0.921777	1.03521
KCNQ4	0.30057	Artery_Tibial	0.921777	-1.03521
LTBP2	0.300588	Artery_Tibial	0.921777	-1.03517
LINC01252	0.300673	Artery_Tibial	0.921777	-1.03499
TMEM30A	0.300697	Artery_Tibial	0.921777	1.03494
STK11IP	0.30077	Artery_Tibial	0.921777	-1.03478
TSFM	0.300799	Artery_Tibial	0.921777	-1.03472
KANK4	0.300799	Artery_Tibial	0.921777	-1.03472
USP25	0.300911	Artery_Tibial	0.921777	-1.03448
ULK2	0.301002	Artery_Tibial	0.921777	1.03429
LINC00578	0.301145	Artery_Tibial	0.921777	1.03398
MIOS	0.301172	Artery_Tibial	0.921777	1.03392
FAM118B	0.301298	Artery_Tibial	0.921777	-1.03365
MCUR1	0.301398	Artery_Tibial	0.921777	1.03344
HJURP	0.301551	Artery_Tibial	0.921777	1.03311
ZFAND3	0.301614	Artery_Tibial	0.921777	1.03298
TMEM126B	0.301614	Artery_Tibial	0.921777	-1.03298
DMWD	0.301735	Artery_Tibial	0.921777	-1.03272
PCAT19	0.301736	Artery_Tibial	0.921777	1.03272
RAB27A	0.30221	Artery_Tibial	0.921777	-1.03171
SLC4A3	0.302213	Artery_Tibial	0.921777	-1.0317
CTD-2003C8.2	0.302222	Artery_Tibial	0.921777	1.03168
SAMD5	0.302237	Artery_Tibial	0.921777	1.03165
TOP3A	0.302248	Artery_Tibial	0.921777	1.03162
PTMA	0.302298	Artery_Tibial	0.921777	-1.03152
PHF12	0.3025	Artery_Tibial	0.921777	1.03109
POMK	0.302547	Artery_Tibial	0.921777	1.03099
HOOK3	0.302547	Artery_Tibial	0.921777	-1.03099
DGKG	0.302606	Artery_Tibial	0.921777	-1.03086
ZNF765	0.302709	Artery_Tibial	0.921777	-1.03064
TAF4B	0.302797	Artery_Tibial	0.921777	1.03045
SLC25A39	0.302843	Artery_Tibial	0.921777	1.03036
PCNP	0.302939	Artery_Tibial	0.921777	-1.03015
PRTFDC1	0.302963	Artery_Tibial	0.921777	1.0301
CIZ1	0.303167	Artery_Tibial	0.921777	1.02966
C17orf75	0.303286	Artery_Tibial	0.921777	-1.02941
NEK9	0.303286	Artery_Tibial	0.921777	-1.02941
C10orf62	0.30332	Artery_Tibial	0.921777	-1.02934
THAP5	0.303421	Artery_Tibial	0.921777	-1.02912
DYNLL2	0.303486	Artery_Tibial	0.921777	1.02899
MAP3K1	0.303604	Artery_Tibial	0.921777	-1.02874
RIPK2	0.303681	Artery_Tibial	0.921777	1.02857
FDXACB1	0.303776	Artery_Tibial	0.921777	-1.02837
ANKFN1	0.303884	Artery_Tibial	0.921777	1.02814
CHD9	0.304051	Artery_Tibial	0.921777	-1.02778
RP3-466P17.1	0.304075	Artery_Tibial	0.921777	1.02773
MTF1	0.304106	Artery_Tibial	0.921777	1.02767
PCBP2	0.304214	Artery_Tibial	0.921777	-1.02744
DHX58	0.304269	Artery_Tibial	0.921777	1.02732
MMAB	0.304274	Artery_Tibial	0.921777	-1.02731
TSC1	0.304415	Artery_Tibial	0.921777	1.02701
HIST1H4H	0.304505	Artery_Tibial	0.921777	-1.02682
BNIP3	0.304743	Artery_Tibial	0.921777	1.02632
ZNF460	0.304844	Artery_Tibial	0.921777	1.0261
OXER1	0.304914	Artery_Tibial	0.921777	-1.02595
CSE1L	0.305002	Artery_Tibial	0.921777	-1.02577
DBNDD1	0.305079	Artery_Tibial	0.921777	-1.0256
TMEM65	0.305138	Artery_Tibial	0.921777	1.02548
SEC23B	0.30515	Artery_Tibial	0.921777	1.02545
ZNF510	0.305197	Artery_Tibial	0.921777	1.02535
MFSD11	0.305241	Artery_Tibial	0.921777	1.02526
HYAL3	0.305428	Artery_Tibial	0.921777	-1.02486
RHBDD2	0.305528	Artery_Tibial	0.921777	-1.02465
ADGRL1	0.305586	Artery_Tibial	0.921777	1.02453
GTPBP3	0.305608	Artery_Tibial	0.921777	-1.02448
ANO8	0.305608	Artery_Tibial	0.921777	-1.02448
GNB3	0.305648	Artery_Tibial	0.921777	1.0244
KCNB2	0.305658	Artery_Tibial	0.921777	-1.02437
HOXA2	0.305871	Artery_Tibial	0.921777	1.02392
RP11-392O17.2	0.305953	Artery_Tibial	0.921777	-1.02375
CNN3	0.305998	Artery_Tibial	0.921777	-1.02365
NABP2	0.306113	Artery_Tibial	0.921777	-1.02341
CTD-3252C9.4	0.30617	Artery_Tibial	0.921777	-1.02329
TNFRSF11A	0.306201	Artery_Tibial	0.921777	-1.02323
CUBN	0.306472	Artery_Tibial	0.921777	-1.02265
TF	0.306498	Artery_Tibial	0.921777	1.0226
CCSAP	0.306617	Artery_Tibial	0.921777	1.02235
RP11-127L20.3	0.306709	Artery_Tibial	0.921777	1.02215
ZC2HC1C	0.306753	Artery_Tibial	0.921777	-1.02206
CCDC188	0.306816	Artery_Tibial	0.921777	-1.02193
RP11-351D16.3	0.306825	Artery_Tibial	0.921777	1.02191
ZNF845	0.306829	Artery_Tibial	0.921777	1.0219
NOM1	0.306829	Artery_Tibial	0.921777	1.0219
ERO1A	0.306848	Artery_Tibial	0.921777	1.02186
ERBB4	0.306888	Artery_Tibial	0.921777	1.02177
MSH3	0.306894	Artery_Tibial	0.921777	1.02176
GALNT13	0.306996	Artery_Tibial	0.921777	1.02154
PTGES2-AS1	0.307037	Artery_Tibial	0.921777	1.02146
PTGES2	0.307037	Artery_Tibial	0.921777	-1.02146
SNRPD1	0.307051	Artery_Tibial	0.921777	1.02143
SPATA33	0.307123	Artery_Tibial	0.921777	-1.02128
C7orf50	0.307127	Artery_Tibial	0.921777	1.02127
VSIR	0.307193	Artery_Tibial	0.921777	-1.02113
CCDC173	0.30723	Artery_Tibial	0.921777	1.02105
LINC01629	0.307264	Artery_Tibial	0.921777	1.02098
GNA12	0.30729	Artery_Tibial	0.921777	-1.02093
CLEC10A	0.307438	Artery_Tibial	0.921777	1.02061
TMC8	0.3075	Artery_Tibial	0.921777	-1.02048
PAOX	0.307727	Artery_Tibial	0.921777	1.02
MFSD4B	0.307728	Artery_Tibial	0.921777	-1.02
BICD2	0.307822	Artery_Tibial	0.921777	-1.0198
SGCD	0.307869	Artery_Tibial	0.921777	-1.0197
GIMAP4	0.307914	Artery_Tibial	0.921777	1.01961
TMEM39A	0.308457	Artery_Tibial	0.921777	-1.01847
MUTYH	0.308539	Artery_Tibial	0.921777	1.01829
CENPQ	0.308638	Artery_Tibial	0.921777	-1.01808
NUP210L	0.308685	Artery_Tibial	0.921777	1.01798
DUSP10	0.308786	Artery_Tibial	0.921777	-1.01777
ZNF667	0.308838	Artery_Tibial	0.921777	1.01766
NAT6	0.308884	Artery_Tibial	0.921777	1.01757
NT5DC3	0.30916	Artery_Tibial	0.921777	1.01699
AP1G1	0.309209	Artery_Tibial	0.921777	-1.01688
PALD1	0.309346	Artery_Tibial	0.921777	-1.01659
B3GALNT1	0.309415	Artery_Tibial	0.921777	1.01645
CTC-526N19.1	0.309439	Artery_Tibial	0.921777	-1.0164
FAM207A	0.309504	Artery_Tibial	0.921777	1.01626
HMP19	0.309629	Artery_Tibial	0.921777	1.016
MYL3	0.309645	Artery_Tibial	0.921777	1.01597
ATP5G1	0.309656	Artery_Tibial	0.921777	1.01594
RP11-862G15.1	0.3097	Artery_Tibial	0.921777	1.01585
ARL8A	0.309766	Artery_Tibial	0.921777	-1.01571
ANO1	0.309799	Artery_Tibial	0.921777	-1.01564
MRPS18A	0.309896	Artery_Tibial	0.921777	-1.01544
XPO1	0.30996	Artery_Tibial	0.921777	-1.01531
ANGPTL4	0.310246	Artery_Tibial	0.921777	-1.01471
NAMA	0.310246	Artery_Tibial	0.921777	-1.01471
CCDC78	0.310258	Artery_Tibial	0.921777	1.01468
RAB21	0.310301	Artery_Tibial	0.921777	-1.01459
ARHGAP5	0.310348	Artery_Tibial	0.921777	-1.01449
GSTM2	0.310395	Artery_Tibial	0.921777	1.01439
STRIP1	0.310397	Artery_Tibial	0.921777	-1.01439
SPCS2	0.310397	Artery_Tibial	0.921777	1.01439
GTF3C5	0.310419	Artery_Tibial	0.921777	1.01434
PPP3CA	0.310495	Artery_Tibial	0.921777	-1.01418
C9orf66	0.310568	Artery_Tibial	0.921777	1.01403
LINC00315	0.310594	Artery_Tibial	0.921777	-1.01398
SYNE2	0.310636	Artery_Tibial	0.921777	-1.01389
LINC01759	0.310691	Artery_Tibial	0.921777	1.01377
RNF212	0.3108	Artery_Tibial	0.921777	1.01355
RP11-158H5.8	0.310815	Artery_Tibial	0.921777	1.01351
CD37	0.310858	Artery_Tibial	0.921777	1.01342
UBXN10	0.311185	Artery_Tibial	0.921777	-1.01274
AURKC	0.311206	Artery_Tibial	0.921777	-1.01269
SLC2A13	0.311223	Artery_Tibial	0.921777	1.01266
SGMS1	0.311336	Artery_Tibial	0.921777	-1.01242
RP11-173P15.10	0.311353	Artery_Tibial	0.921777	-1.01239
RSL1D1	0.311369	Artery_Tibial	0.921777	-1.01235
LY6D	0.311409	Artery_Tibial	0.921777	1.01227
RP11-823E8.3	0.311445	Artery_Tibial	0.921777	-1.0122
SURF6	0.311718	Artery_Tibial	0.921777	1.01162
ETNPPL	0.312149	Artery_Tibial	0.921777	-1.01072
SLC13A3	0.312225	Artery_Tibial	0.921777	1.01056
PCDHB8	0.312332	Artery_Tibial	0.921777	-1.01034
RP11-7F17.3	0.312369	Artery_Tibial	0.921777	1.01026
IL10RB	0.312399	Artery_Tibial	0.921777	-1.0102
PPP1R3G	0.312435	Artery_Tibial	0.921777	1.01013
CTD-2619J13.17	0.312454	Artery_Tibial	0.921777	1.01009
TTC4	0.312809	Artery_Tibial	0.921777	-1.00935
MTX3	0.312863	Artery_Tibial	0.921777	-1.00923
TMA16	0.312865	Artery_Tibial	0.921777	1.00923
ZBED4	0.312911	Artery_Tibial	0.921777	-1.00913
TEX29	0.313028	Artery_Tibial	0.921777	-1.00889
PDSS1	0.313188	Artery_Tibial	0.921777	-1.00856
ERICH2	0.313272	Artery_Tibial	0.921777	-1.00838
PLEC	0.313318	Artery_Tibial	0.921777	-1.00829
SYK	0.313394	Artery_Tibial	0.921777	1.00813
MDFI	0.313633	Artery_Tibial	0.921777	1.00763
F13A1	0.313791	Artery_Tibial	0.921777	-1.0073
STUB1	0.313791	Artery_Tibial	0.921777	-1.0073
RAD51	0.313866	Artery_Tibial	0.921777	-1.00714
RP11-367F23.1	0.31389	Artery_Tibial	0.921777	1.00709
AMZ2	0.313938	Artery_Tibial	0.921777	1.00699
SFI1	0.314102	Artery_Tibial	0.921777	1.00665
ATP6V0E1	0.314248	Artery_Tibial	0.921777	-1.00635
MAPK4	0.314276	Artery_Tibial	0.921777	1.00629
FBXO34	0.314322	Artery_Tibial	0.921777	-1.00619
GSTO2	0.314453	Artery_Tibial	0.921777	-1.00592
MRPS18B	0.314475	Artery_Tibial	0.921777	1.00588
ANAPC11	0.314489	Artery_Tibial	0.921777	-1.00585
FAM193A	0.314553	Artery_Tibial	0.921777	-1.00571
LCN6	0.314665	Artery_Tibial	0.921777	1.00548
PTBP3	0.314673	Artery_Tibial	0.921777	-1.00546
MAFTRR	0.31469	Artery_Tibial	0.921777	1.00543
RTN4IP1	0.314749	Artery_Tibial	0.921777	1.00531
CCP110	0.31477	Artery_Tibial	0.921777	1.00526
RPRM	0.31481	Artery_Tibial	0.921777	1.00518
TWF1	0.31486	Artery_Tibial	0.921777	1.00508
SLC16A5	0.314897	Artery_Tibial	0.921777	1.005
CTD-3116E22.7	0.314938	Artery_Tibial	0.921777	-1.00492
ADAMTS13	0.314978	Artery_Tibial	0.921777	-1.00483
SEM1	0.314989	Artery_Tibial	0.921777	1.00481
PIM3	0.315022	Artery_Tibial	0.921777	1.00474
FSCN2	0.315046	Artery_Tibial	0.921777	1.00469
CCNI	0.315051	Artery_Tibial	0.921777	1.00468
RP11-1081M5.1	0.315126	Artery_Tibial	0.921777	1.00452
TYSND1	0.315133	Artery_Tibial	0.921777	-1.00451
ANKRD26	0.315252	Artery_Tibial	0.921777	1.00426
CD180	0.315594	Artery_Tibial	0.921777	-1.00355
GCC1	0.315615	Artery_Tibial	0.921777	-1.00351
CCDC171	0.315693	Artery_Tibial	0.921777	-1.00335
SCIMP	0.315806	Artery_Tibial	0.921777	1.00311
LDHD	0.315881	Artery_Tibial	0.921777	-1.00296
NEU3	0.315957	Artery_Tibial	0.921777	-1.0028
RRNAD1	0.315998	Artery_Tibial	0.921777	1.00272
UBE2QL1	0.316378	Artery_Tibial	0.921777	-1.00193
TTC23	0.316458	Artery_Tibial	0.921777	-1.00176
ZSCAN30	0.316505	Artery_Tibial	0.921777	1.00167
BACE2	0.316552	Artery_Tibial	0.921777	-1.00157
RP11-162A12.2	0.316642	Artery_Tibial	0.921777	1.00138
C14orf37	0.316703	Artery_Tibial	0.921777	1.00126
GRAMD1C	0.316761	Artery_Tibial	0.921777	-1.00114
BTN2A2	0.316889	Artery_Tibial	0.921777	1.00087
SMC2	0.316897	Artery_Tibial	0.921777	-1.00085
PPARG	0.31705	Artery_Tibial	0.921777	1.00054
PTPN11	0.317311	Artery_Tibial	0.921777	-1
CSF3	0.317311	Artery_Tibial	0.921777	1
HIPK3	0.317311	Artery_Tibial	0.921777	1
CBFB	0.317311	Artery_Tibial	0.921777	-1
GK2	0.317311	Artery_Tibial	0.921777	1
FMO3	0.317311	Artery_Tibial	0.921777	1
MPHOSPH10	0.317311	Artery_Tibial	0.921777	-1
RP11-475B2.1	0.317311	Artery_Tibial	0.921777	1
NOV	0.317311	Artery_Tibial	0.921777	-1
CHMP6	0.317311	Artery_Tibial	0.921777	-1
RPL6	0.317311	Artery_Tibial	0.921777	1
ETV6	0.317311	Artery_Tibial	0.921777	1
FAM206A	0.317311	Artery_Tibial	0.921777	1
VN1R1	0.317311	Artery_Tibial	0.921777	-1
NT5C	0.317319	Artery_Tibial	0.921777	-0.999982
ITGB6	0.317839	Artery_Tibial	0.921777	0.998909
KLHDC8B	0.317974	Artery_Tibial	0.921777	0.99863
ALG14	0.318051	Artery_Tibial	0.921777	-0.998471
CLEC2D	0.318111	Artery_Tibial	0.921777	-0.998348
RHOT1	0.318235	Artery_Tibial	0.921777	0.998091
SH3YL1	0.318259	Artery_Tibial	0.921777	-0.998043
ALX4	0.318512	Artery_Tibial	0.921777	-0.99752
FOXK2	0.318542	Artery_Tibial	0.921777	0.997459
INIP	0.318901	Artery_Tibial	0.921777	-0.996718
ADAM10	0.318957	Artery_Tibial	0.921777	0.996604
TAGLN	0.318988	Artery_Tibial	0.921777	-0.99654
STAM2	0.319042	Artery_Tibial	0.921777	-0.996429
PCNA	0.319183	Artery_Tibial	0.921777	-0.996139
MIF	0.319497	Artery_Tibial	0.921777	0.995492
SLC2A1-AS1	0.319617	Artery_Tibial	0.921777	-0.995245
CTD-3116E22.8	0.319704	Artery_Tibial	0.921777	-0.995066
UBA5	0.319799	Artery_Tibial	0.921777	-0.994872
NUBP2	0.319824	Artery_Tibial	0.921777	0.994819
LINC02207	0.319851	Artery_Tibial	0.921777	0.994764
IMPDH1	0.319934	Artery_Tibial	0.921777	-0.994593
RP11-80H5.9	0.319999	Artery_Tibial	0.921777	-0.994461
RALBP1	0.320037	Artery_Tibial	0.921777	-0.994382
NBL1	0.320069	Artery_Tibial	0.921777	-0.994316
CARMIL1	0.320119	Artery_Tibial	0.921777	0.994214
RNLS	0.320274	Artery_Tibial	0.921777	-0.993895
TWNK	0.320354	Artery_Tibial	0.921777	-0.99373
CSPG5	0.320364	Artery_Tibial	0.921777	-0.993711
GS1-166A23.2	0.320434	Artery_Tibial	0.921777	0.993567
SUMO2	0.320569	Artery_Tibial	0.921777	0.993289
RP11-7F17.5	0.320614	Artery_Tibial	0.921777	0.993197
PLD5	0.320614	Artery_Tibial	0.921777	0.993197
SPINT2	0.320654	Artery_Tibial	0.921777	-0.993115
LINC00493	0.320744	Artery_Tibial	0.921777	0.992931
GPR137B	0.320744	Artery_Tibial	0.921777	0.992929
HSPB3	0.320755	Artery_Tibial	0.921777	-0.992908
SEPT7-AS1	0.32078	Artery_Tibial	0.921777	0.992856
FAM104A	0.320822	Artery_Tibial	0.921777	0.992771
KLRB1	0.320869	Artery_Tibial	0.921777	-0.992674
C20orf96	0.320925	Artery_Tibial	0.921777	-0.992558
RNH1	0.321093	Artery_Tibial	0.921777	0.992215
PAQR8	0.321141	Artery_Tibial	0.921777	-0.992116
CALML3	0.321302	Artery_Tibial	0.921777	0.991787
RP11-51J9.5	0.321394	Artery_Tibial	0.921777	-0.991597
RMND1	0.321395	Artery_Tibial	0.921777	0.991596
ZNF519	0.32144	Artery_Tibial	0.921777	-0.991504
PCDH18	0.321447	Artery_Tibial	0.921777	-0.991489
APOB	0.321462	Artery_Tibial	0.921777	0.991459
DLK1	0.321549	Artery_Tibial	0.921777	0.991279
ERFE	0.321551	Artery_Tibial	0.921777	-0.991276
GRID2IP	0.321574	Artery_Tibial	0.921777	-0.991228
RP11-74E22.8	0.321575	Artery_Tibial	0.921777	0.991227
PLPP1	0.321587	Artery_Tibial	0.921777	0.991202
DCTN2	0.321791	Artery_Tibial	0.921777	0.990783
CYTL1	0.321857	Artery_Tibial	0.921777	-0.990649
SLC35E4	0.321971	Artery_Tibial	0.921777	0.990416
INTS4	0.322075	Artery_Tibial	0.921777	0.990203
SPATA18	0.322102	Artery_Tibial	0.921777	-0.990148
AP2B1	0.322128	Artery_Tibial	0.921777	0.990094
TIMM21	0.32224	Artery_Tibial	0.921777	0.989865
LA16c-OS12.2	0.322252	Artery_Tibial	0.921777	-0.98984
RAB3A	0.322272	Artery_Tibial	0.921777	-0.9898
TTC13	0.322424	Artery_Tibial	0.921777	0.989489
PRKAR1B	0.322465	Artery_Tibial	0.921777	-0.989406
MFSD8	0.322465	Artery_Tibial	0.921777	0.989404
EFR3B	0.322565	Artery_Tibial	0.921777	0.989201
ACSS1	0.322679	Artery_Tibial	0.921777	-0.988967
CABIN1	0.322684	Artery_Tibial	0.921777	0.988957
SVIP	0.322693	Artery_Tibial	0.921777	-0.988939
SGPP1	0.322718	Artery_Tibial	0.921777	-0.988889
GNA14	0.32281	Artery_Tibial	0.921777	-0.988701
RHOBTB3	0.322865	Artery_Tibial	0.921777	0.988587
PDS5B	0.322894	Artery_Tibial	0.921777	0.988528
ZNF550	0.322938	Artery_Tibial	0.921777	-0.988439
SUSD2	0.322983	Artery_Tibial	0.921777	-0.988345
HEPHL1	0.323037	Artery_Tibial	0.921777	0.988235
NCF4	0.323212	Artery_Tibial	0.921777	0.987879
MEGF8	0.32323	Artery_Tibial	0.921777	-0.987842
WDR11	0.323248	Artery_Tibial	0.921777	-0.987805
NMT2	0.323349	Artery_Tibial	0.921777	-0.987599
RP3-486I3.7	0.323384	Artery_Tibial	0.921777	-0.987527
GLYCTK	0.323446	Artery_Tibial	0.921777	0.987402
LINC02181	0.323449	Artery_Tibial	0.921777	0.987395
TMEM185B	0.323475	Artery_Tibial	0.921777	-0.987342
MORN2	0.323498	Artery_Tibial	0.921777	-0.987294
EXOC8	0.323525	Artery_Tibial	0.921777	0.987241
USP22	0.323555	Artery_Tibial	0.921777	-0.987179
GGT5	0.32394	Artery_Tibial	0.921777	-0.986395
VPS8	0.323944	Artery_Tibial	0.921777	0.986386
RP11-131L12.3	0.323988	Artery_Tibial	0.921777	0.986296
PPIP5K2	0.324032	Artery_Tibial	0.921777	-0.986207
C16orf62	0.324159	Artery_Tibial	0.921777	0.985946
ANGEL2	0.324228	Artery_Tibial	0.921777	0.985807
PITPNM3	0.324324	Artery_Tibial	0.921777	-0.985611
EVI2B	0.324324	Artery_Tibial	0.921777	0.985611
MGAT4A	0.324341	Artery_Tibial	0.921777	0.985577
NFIB	0.324349	Artery_Tibial	0.921777	-0.98556
HID1	0.324427	Artery_Tibial	0.921777	0.985401
SORBS3	0.324427	Artery_Tibial	0.921777	-0.985401
LEAP2	0.32448	Artery_Tibial	0.921777	-0.985294
BSPRY	0.32448	Artery_Tibial	0.921777	0.985294
STX1B	0.324502	Artery_Tibial	0.921777	-0.985249
NRG2	0.324539	Artery_Tibial	0.921777	-0.985173
FERMT3	0.324551	Artery_Tibial	0.921777	0.985148
OAZ2	0.324931	Artery_Tibial	0.921777	0.984375
PMAIP1	0.324974	Artery_Tibial	0.921777	0.984287
TTLL5	0.325071	Artery_Tibial	0.921777	-0.984092
WNT5A	0.325071	Artery_Tibial	0.921777	0.984091
RANGAP1	0.325129	Artery_Tibial	0.921777	0.983973
SPRED1	0.325137	Artery_Tibial	0.921777	0.983957
IFT57	0.325172	Artery_Tibial	0.921777	0.983885
CDCA7L	0.325227	Artery_Tibial	0.921777	-0.983773
DEGS1	0.325278	Artery_Tibial	0.921777	0.98367
NAA38	0.325408	Artery_Tibial	0.921777	0.983406
APC2	0.325443	Artery_Tibial	0.921777	-0.983333
SP4	0.325573	Artery_Tibial	0.921777	0.983071
LINC01703	0.325776	Artery_Tibial	0.921777	-0.982657
EMB	0.325805	Artery_Tibial	0.921777	-0.982599
TMTC2	0.325875	Artery_Tibial	0.921777	-0.982456
NEK8	0.325886	Artery_Tibial	0.921777	0.982435
ARSI	0.32592	Artery_Tibial	0.921777	0.982364
TEX41	0.325927	Artery_Tibial	0.921777	0.982351
NIPSNAP1	0.326033	Artery_Tibial	0.921777	0.982135
NRDC	0.326061	Artery_Tibial	0.921777	0.982079
FBXW8	0.32612	Artery_Tibial	0.921777	-0.981959
TSHZ2	0.326218	Artery_Tibial	0.921777	0.98176
AKT3	0.326225	Artery_Tibial	0.921777	0.981746
LINC01393	0.326244	Artery_Tibial	0.921777	0.981707
SLC19A2	0.326288	Artery_Tibial	0.921777	0.981618
ELOC	0.326299	Artery_Tibial	0.921777	0.981595
CEP83-AS1	0.326329	Artery_Tibial	0.921777	0.981534
ZNF839	0.32644	Artery_Tibial	0.921777	-0.981311
U2AF1L4	0.326455	Artery_Tibial	0.921777	-0.981279
CTSC	0.341366	Pituitary	0.921783	-0.951469
PPP1R16B	0.341426	Pituitary	0.921783	0.951351
CSRP2	0.317458	Brain_Frontal_Cortex_BA9	0.921789	0.999695
NDFIP1	0.332209	Skin_Sun_Exposed_Lower_leg	0.921791	0.969674
VHL	0.332229	Skin_Sun_Exposed_Lower_leg	0.921791	-0.969633
WDR73	0.348458	Artery_Aorta	0.921794	0.937585
RP11-375I20.6	0.348558	Artery_Aorta	0.921794	0.93739
DENND2C	0.34872	Artery_Aorta	0.921794	0.937075
ELP5	0.348726	Artery_Aorta	0.921794	0.937063
FBXO25	0.348755	Artery_Aorta	0.921794	-0.937008
VWCE	0.262499	Vagina	0.921794	1.1205
YIF1B	0.262651	Vagina	0.921794	1.12015
ACOT7	0.262692	Vagina	0.921794	1.12005
DOC2B	0.262764	Vagina	0.921794	-1.11988
SELENOH	0.262834	Vagina	0.921794	1.11972
TWF1	0.262922	Vagina	0.921796	-1.11951
COX5B	0.292668	Brain_Spinal_cord_cervical_c-1	0.9218	-1.05229
CLASP1	0.297202	Artery_Coronary	0.921808	-1.04245
CD5L	0.297294	Artery_Coronary	0.921808	-1.04225
HPF1	0.297465	Artery_Coronary	0.921808	-1.04188
METTL1	0.297566	Artery_Coronary	0.921808	1.04167
ITFG2	0.297766	Artery_Coronary	0.921808	1.04124
HAS1	0.297779	Artery_Coronary	0.921808	1.04121
TCAF1	0.29797	Artery_Coronary	0.921808	1.0408
TAF1C	0.298003	Artery_Coronary	0.921808	1.04073
OTOF	0.298089	Artery_Coronary	0.921808	-1.04054
ORC3	0.298089	Artery_Coronary	0.921808	1.04054
TRAT1	0.298114	Artery_Coronary	0.921808	1.04049
TMEM44	0.298206	Artery_Coronary	0.921808	1.04029
RP11-70P17.1	0.298366	Artery_Coronary	0.921808	1.03994
METAP1	0.298373	Artery_Coronary	0.921808	-1.03993
UGGT2	0.298691	Artery_Coronary	0.921808	-1.03924
CCDC77	0.298823	Artery_Coronary	0.921808	-1.03896
CENPQ	0.298853	Artery_Coronary	0.921808	-1.0389
IQCE	0.29894	Artery_Coronary	0.921808	-1.03871
TMEM30A	0.299045	Artery_Coronary	0.921808	1.03848
EFHB	0.299049	Artery_Coronary	0.921808	-1.03847
WASL	0.299055	Artery_Coronary	0.921808	1.03846
SPRYD4	0.299169	Artery_Coronary	0.921808	-1.03822
C7orf25	0.299221	Artery_Coronary	0.921808	-1.03811
SLC43A1	0.299241	Artery_Coronary	0.921808	-1.03806
COX7A2	0.299558	Artery_Coronary	0.921808	1.03738
PTMA	0.299797	Artery_Coronary	0.921808	-1.03687
EPM2A	0.299929	Artery_Coronary	0.921808	1.03659
NDUFAF2	0.29997	Artery_Coronary	0.921808	-1.0365
PNPT1	0.299971	Artery_Coronary	0.921808	1.0365
NEMP2	0.300168	Artery_Coronary	0.921808	1.03607
MRPL24	0.300173	Artery_Coronary	0.921808	-1.03606
TWIST2	0.300184	Artery_Coronary	0.921808	-1.03604
SH3BP5	0.300243	Artery_Coronary	0.921808	-1.03591
ANG	0.300335	Artery_Coronary	0.921808	-1.03571
PADI2	0.300454	Artery_Coronary	0.921808	1.03546
H3F3C	0.300454	Artery_Coronary	0.921808	1.03546
LTBP2	0.300574	Artery_Coronary	0.921808	-1.0352
DGAT1	0.300634	Artery_Coronary	0.921808	-1.03508
WDR81	0.300682	Artery_Coronary	0.921808	1.03497
STK11IP	0.30077	Artery_Coronary	0.921808	-1.03478
KANK4	0.300799	Artery_Coronary	0.921808	-1.03472
BORCS6	0.300873	Artery_Coronary	0.921808	1.03456
LINC01572	0.300908	Artery_Coronary	0.921808	1.03449
PLK5	0.300911	Artery_Coronary	0.921808	-1.03448
ABCD4	0.300946	Artery_Coronary	0.921808	-1.03441
SLC35G1	0.301136	Artery_Coronary	0.921808	-1.034
TTLL1	0.301228	Artery_Coronary	0.921808	1.0338
UBAP1	0.301361	Artery_Coronary	0.921808	1.03352
GDAP2	0.301361	Artery_Coronary	0.921808	1.03352
TMEM218	0.301414	Artery_Coronary	0.921808	1.0334
DYNC2H1	0.3015	Artery_Coronary	0.921808	-1.03322
HJURP	0.301551	Artery_Coronary	0.921808	1.03311
FAIM2	0.301551	Artery_Coronary	0.921808	-1.03311
GCAT	0.301597	Artery_Coronary	0.921808	-1.03301
FAM162A	0.301612	Artery_Coronary	0.921808	-1.03298
GPR85	0.301647	Artery_Coronary	0.921808	-1.03291
KCNMB3	0.301799	Artery_Coronary	0.921808	1.03258
MPEG1	0.301951	Artery_Coronary	0.921808	-1.03226
UBE2D4	0.301995	Artery_Coronary	0.921808	-1.03216
S100A3	0.301996	Artery_Coronary	0.921808	-1.03216
HAR1A	0.302208	Artery_Coronary	0.921808	1.03171
PATJ	0.302373	Artery_Coronary	0.921808	1.03136
RP11-430G17.3	0.302373	Artery_Coronary	0.921808	-1.03136
PHF12	0.3025	Artery_Coronary	0.921808	1.03109
POMK	0.302547	Artery_Coronary	0.921808	1.03099
HOOK3	0.302547	Artery_Coronary	0.921808	-1.03099
RNF170	0.302547	Artery_Coronary	0.921808	-1.03099
PLEKHM2	0.302553	Artery_Coronary	0.921808	1.03097
CEP112	0.302749	Artery_Coronary	0.921808	-1.03056
CGREF1	0.302832	Artery_Coronary	0.921808	-1.03038
HSPB7	0.302848	Artery_Coronary	0.921808	-1.03034
MX2	0.302868	Artery_Coronary	0.921808	1.0303
UGT3A2	0.30299	Artery_Coronary	0.921808	-1.03004
SPOUT1	0.303278	Artery_Coronary	0.921808	-1.02943
NEK9	0.303286	Artery_Coronary	0.921808	-1.02941
TCF4	0.303387	Artery_Coronary	0.921808	-1.0292
TDRD3	0.303387	Artery_Coronary	0.921808	-1.0292
NIPSNAP1	0.303448	Artery_Coronary	0.921808	1.02907
HOXA5	0.303617	Artery_Coronary	0.921808	1.02871
RAP1B	0.303648	Artery_Coronary	0.921808	1.02864
FDXACB1	0.303776	Artery_Coronary	0.921808	-1.02837
MSANTD2	0.303851	Artery_Coronary	0.921808	-1.02821
ANKFN1	0.303884	Artery_Coronary	0.921808	1.02814
VAV3	0.304068	Artery_Coronary	0.921808	-1.02775
ANKRD42	0.304116	Artery_Coronary	0.921808	1.02765
EFCAB11	0.304259	Artery_Coronary	0.921808	1.02734
DHX58	0.304269	Artery_Coronary	0.921808	1.02732
HMCES	0.304358	Artery_Coronary	0.921808	1.02713
GPR37	0.304407	Artery_Coronary	0.921808	-1.02703
MEG9	0.304493	Artery_Coronary	0.921808	-1.02685
GPALPP1	0.304743	Artery_Coronary	0.921808	1.02632
NUFIP1	0.304743	Artery_Coronary	0.921808	1.02632
FYB	0.304881	Artery_Coronary	0.921808	-1.02602
SH3BP2	0.304894	Artery_Coronary	0.921808	-1.02599
OXER1	0.304914	Artery_Coronary	0.921808	-1.02595
CDH24	0.305029	Artery_Coronary	0.921808	-1.02571
ST6GALNAC1	0.30516	Artery_Coronary	0.921808	-1.02543
CTD-2547G23.4	0.305214	Artery_Coronary	0.921808	1.02532
LINC01605	0.305231	Artery_Coronary	0.921808	-1.02528
SULF2	0.305509	Artery_Coronary	0.921808	-1.02469
PTGDR	0.30556	Artery_Coronary	0.921808	1.02458
DMXL1	0.305762	Artery_Coronary	0.921808	-1.02415
RGS10	0.305876	Artery_Coronary	0.921808	1.02391
RP11-1017G21.5	0.305924	Artery_Coronary	0.921808	-1.02381
MSLN	0.305924	Artery_Coronary	0.921808	1.02381
RMND5B	0.306047	Artery_Coronary	0.921808	-1.02355
OTUB1	0.30609	Artery_Coronary	0.921808	1.02346
ZNF609	0.306101	Artery_Coronary	0.921808	-1.02344
CTD-3252C9.4	0.30617	Artery_Coronary	0.921808	-1.02329
TRPM6	0.306375	Artery_Coronary	0.921808	1.02286
RP11-158H5.8	0.306534	Artery_Coronary	0.921808	1.02252
NADK2	0.306829	Artery_Coronary	0.921808	1.0219
FGF1	0.306887	Artery_Coronary	0.921808	-1.02177
SEMA6B	0.306904	Artery_Coronary	0.921808	-1.02174
NMT1	0.306904	Artery_Coronary	0.921808	-1.02174
PTGES2	0.307037	Artery_Coronary	0.921808	-1.02146
SNRPD1	0.307051	Artery_Coronary	0.921808	1.02143
CCDC173	0.30723	Artery_Coronary	0.921808	1.02105
LINC01629	0.307264	Artery_Coronary	0.921808	1.02098
SPRYD3	0.307289	Artery_Coronary	0.921808	1.02093
CKAP2	0.307333	Artery_Coronary	0.921808	1.02083
BRICD5	0.307367	Artery_Coronary	0.921808	1.02076
RP11-475B2.1	0.307527	Artery_Coronary	0.921808	1.02042
UBE2J2	0.307635	Artery_Coronary	0.921808	-1.0202
ADH1C	0.307759	Artery_Coronary	0.921808	1.01994
GIMAP4	0.307914	Artery_Coronary	0.921808	1.01961
GLDC	0.307957	Artery_Coronary	0.921808	-1.01952
LYPD2	0.307986	Artery_Coronary	0.921808	-1.01946
RP11-384K6.8	0.308063	Artery_Coronary	0.921808	1.01929
FSCN1	0.308294	Artery_Coronary	0.921808	1.01881
SKAP1	0.308391	Artery_Coronary	0.921808	-1.0186
IFI30	0.308432	Artery_Coronary	0.921808	1.01852
SPRY4	0.308486	Artery_Coronary	0.921808	-1.0184
TRIM58	0.308539	Artery_Coronary	0.921808	-1.01829
MYBBP1A	0.308695	Artery_Coronary	0.921808	-1.01796
SCG3	0.308776	Artery_Coronary	0.921808	-1.01779
NAT6	0.308884	Artery_Coronary	0.921808	1.01757
GPS2	0.308943	Artery_Coronary	0.921808	1.01744
LINC00176	0.3091	Artery_Coronary	0.921808	1.01711
GALNT13	0.309436	Artery_Coronary	0.921808	1.01641
ARL1	0.309508	Artery_Coronary	0.921808	1.01626
HMP19	0.309629	Artery_Coronary	0.921808	-1.016
MYL3	0.309645	Artery_Coronary	0.921808	1.01597
DAGLA	0.309885	Artery_Coronary	0.921808	1.01546
CTNS	0.309887	Artery_Coronary	0.921808	1.01546
MRPS18A	0.309896	Artery_Coronary	0.921808	-1.01544
NDUFV2	0.310023	Artery_Coronary	0.921808	1.01517
OSTN	0.310059	Artery_Coronary	0.921808	1.0151
PAPD7	0.310194	Artery_Coronary	0.921808	1.01481
ACYP1	0.310246	Artery_Coronary	0.921808	-1.01471
SYTL2	0.310263	Artery_Coronary	0.921808	-1.01467
HID1	0.310297	Artery_Coronary	0.921808	1.0146
MYDGF	0.310354	Artery_Coronary	0.921808	1.01448
STRIP1	0.310397	Artery_Coronary	0.921808	-1.01439
ERVH48-1	0.310434	Artery_Coronary	0.921808	1.01431
LRRC71	0.310481	Artery_Coronary	0.921808	1.01421
FLJ20021	0.310495	Artery_Coronary	0.921808	-1.01418
PPP3CA	0.310495	Artery_Coronary	0.921808	-1.01418
RP11-108O10.2	0.310495	Artery_Coronary	0.921808	1.01418
XPO1	0.310598	Artery_Coronary	0.921808	-1.01397
MCPH1	0.310636	Artery_Coronary	0.921808	-1.01389
SSH1	0.310681	Artery_Coronary	0.921808	1.01379
LINC01759	0.310691	Artery_Coronary	0.921808	1.01377
MYBPHL	0.310901	Artery_Coronary	0.921808	1.01333
CD101	0.310957	Artery_Coronary	0.921808	-1.01322
SLC5A3	0.310985	Artery_Coronary	0.921808	-1.01316
ZNF230	0.311026	Artery_Coronary	0.921808	1.01307
RNF112	0.311106	Artery_Coronary	0.921808	1.0129
SLC2A13	0.311223	Artery_Coronary	0.921808	1.01266
CYCS	0.311299	Artery_Coronary	0.921808	1.0125
HDAC5	0.311605	Artery_Coronary	0.921808	1.01186
GSDMD	0.311904	Artery_Coronary	0.921808	1.01124
B3GALNT2	0.311976	Artery_Coronary	0.921808	1.01109
MFSD9	0.311993	Artery_Coronary	0.921808	1.01105
ETNPPL	0.312149	Artery_Coronary	0.921808	1.01072
ARMC12	0.312186	Artery_Coronary	0.921808	1.01065
PRSS35	0.312251	Artery_Coronary	0.921808	1.01051
PLEC	0.312272	Artery_Coronary	0.921808	-1.01047
NCAPD3	0.312298	Artery_Coronary	0.921808	1.01041
PPP1R3G	0.312435	Artery_Coronary	0.921808	1.01013
FAM167B	0.312463	Artery_Coronary	0.921808	1.01007
NUP210L	0.312586	Artery_Coronary	0.921808	1.00981
ANKFY1	0.312779	Artery_Coronary	0.921808	-1.00941
RP11-706P11.2	0.312891	Artery_Coronary	0.921808	-1.00917
HIST1H2BH	0.312909	Artery_Coronary	0.921808	-1.00914
TAF4B	0.313174	Artery_Coronary	0.921808	1.00858
NUDT19	0.313204	Artery_Coronary	0.921808	1.00852
STAB1	0.31325	Artery_Coronary	0.921808	-1.00843
CST7	0.313267	Artery_Coronary	0.921808	-1.00839
MFSD7	0.313317	Artery_Coronary	0.921808	-1.00829
CD33	0.313474	Artery_Coronary	0.921808	-1.00796
LINC00092	0.313582	Artery_Coronary	0.921808	1.00773
BOP1	0.313791	Artery_Coronary	0.921808	1.0073
MED22	0.313791	Artery_Coronary	0.921808	1.0073
NHLH1	0.313841	Artery_Coronary	0.921808	1.0072
ASCL5	0.313841	Artery_Coronary	0.921808	-1.00719
RP11-367F23.1	0.31389	Artery_Coronary	0.921808	1.00709
GNS	0.313914	Artery_Coronary	0.921808	1.00704
ARID5A	0.313938	Artery_Coronary	0.921808	1.00699
OPA3	0.313961	Artery_Coronary	0.921808	-1.00694
LMLN	0.313996	Artery_Coronary	0.921808	-1.00687
SHB	0.31425	Artery_Coronary	0.921808	1.00634
C1orf115	0.314305	Artery_Coronary	0.921808	-1.00623
ABO	0.314465	Artery_Coronary	0.921808	-1.0059
RP11-44N21.1	0.31449	Artery_Coronary	0.921808	1.00584
TRIM69	0.314653	Artery_Coronary	0.921808	1.00551
PTBP3	0.314673	Artery_Coronary	0.921808	-1.00546
GLB1L	0.314702	Artery_Coronary	0.921808	1.00541
RRNAD1	0.314748	Artery_Coronary	0.921808	1.00531
DTWD2	0.314757	Artery_Coronary	0.921808	-1.00529
PANX1	0.314783	Artery_Coronary	0.921808	1.00524
RP11-184M15.1	0.314801	Artery_Coronary	0.921808	1.0052
CCDC13	0.314873	Artery_Coronary	0.921808	-1.00505
STARD3	0.314935	Artery_Coronary	0.921808	-1.00492
C20orf194	0.314956	Artery_Coronary	0.921808	1.00488
GPATCH1	0.315001	Artery_Coronary	0.921808	1.00478
MAPK3	0.315037	Artery_Coronary	0.921808	1.00471
FSCN2	0.315046	Artery_Coronary	0.921808	1.00469
TMEM86B	0.31507	Artery_Coronary	0.921808	-1.00464
SLC11A1	0.315078	Artery_Coronary	0.921808	1.00462
CDKN2A	0.315078	Artery_Coronary	0.921808	-1.00462
LAYN	0.315219	Artery_Coronary	0.921808	1.00433
ATF1	0.315271	Artery_Coronary	0.921808	1.00422
TMEM256	0.315273	Artery_Coronary	0.921808	-1.00422
PRPF8	0.315283	Artery_Coronary	0.921808	-1.0042
ARF3	0.315312	Artery_Coronary	0.921808	-1.00414
FMO3	0.31532	Artery_Coronary	0.921808	1.00412
CNOT7	0.315414	Artery_Coronary	0.921808	1.00393
GCC1	0.315615	Artery_Coronary	0.921808	1.00351
RPS6KB2	0.31565	Artery_Coronary	0.921808	-1.00344
LARP1B	0.315726	Artery_Coronary	0.921808	1.00328
RP11-1094H24.4	0.315902	Artery_Coronary	0.921808	1.00292
TTC33	0.31598	Artery_Coronary	0.921808	1.00275
SURF6	0.315999	Artery_Coronary	0.921808	1.00271
CTD-2536I1.3	0.316028	Artery_Coronary	0.921808	-1.00265
CLGN	0.316157	Artery_Coronary	0.921808	-1.00239
PCK1	0.316157	Artery_Coronary	0.921808	1.00239
GPR62	0.316449	Artery_Coronary	0.921808	-1.00178
CYB5R3	0.316779	Artery_Coronary	0.921808	1.0011
TH	0.316869	Artery_Coronary	0.921808	-1.00091
KCNA2	0.316925	Artery_Coronary	0.921808	1.0008
RASSF8	0.316984	Artery_Coronary	0.921808	-1.00067
PPARG	0.31705	Artery_Coronary	0.921808	1.00054
MBP	0.317311	Artery_Coronary	0.921808	-1
FOSB	0.317311	Artery_Coronary	0.921808	-1
KLHL35	0.317311	Artery_Coronary	0.921808	-1
BHMT2	0.317311	Artery_Coronary	0.921808	-1
MCEE	0.317311	Artery_Coronary	0.921808	1
CSF3	0.317311	Artery_Coronary	0.921808	1
RP11-285F16.1	0.317311	Artery_Coronary	0.921808	-1
UQCRHL	0.317311	Artery_Coronary	0.921808	-1
LTF	0.317311	Artery_Coronary	0.921808	-1
RPL6	0.317311	Artery_Coronary	0.921808	1
CBFB	0.317311	Artery_Coronary	0.921808	-1
PTPN11	0.317311	Artery_Coronary	0.921808	-1
RNASEH2C	0.317371	Artery_Coronary	0.921808	0.999874
FAM91A1	0.198292	Nerve_Tibial	0.921816	-1.28643
TACO1	0.19844	Nerve_Tibial	0.921816	-1.28601
NUPR1	0.198675	Nerve_Tibial	0.921816	-1.28534
WDR66	0.198733	Nerve_Tibial	0.921816	-1.28517
FOLR1	0.198772	Nerve_Tibial	0.921816	1.28506
EXOC3	0.198784	Nerve_Tibial	0.921816	1.28502
PMEPA1	0.198833	Nerve_Tibial	0.921816	-1.28488
TAF6	0.198907	Nerve_Tibial	0.921816	1.28467
SAMD10	0.198974	Nerve_Tibial	0.921816	1.28448
ZNF680	0.199016	Nerve_Tibial	0.921816	-1.28436
LYRM9	0.199089	Nerve_Tibial	0.921816	-1.28415
USP49	0.199151	Nerve_Tibial	0.921816	-1.28397
GRIA1	0.199448	Nerve_Tibial	0.921816	1.28313
FLJ22447	0.199584	Nerve_Tibial	0.921816	1.28274
CPSF3	0.199653	Nerve_Tibial	0.921816	-1.28254
RP11-298J23.10	0.199702	Nerve_Tibial	0.921816	1.2824
NR3C1	0.199719	Nerve_Tibial	0.921816	1.28235
KHDRBS2	0.199851	Nerve_Tibial	0.921816	1.28198
RP1-78O14.1	0.199894	Nerve_Tibial	0.921816	1.28185
C9orf3	0.199896	Nerve_Tibial	0.921816	-1.28185
SIPA1L1	0.19997	Nerve_Tibial	0.921816	-1.28164
TTC4	0.199999	Nerve_Tibial	0.921816	-1.28155
MRPL52	0.200059	Nerve_Tibial	0.921816	1.28138
RP11-505K9.4	0.20008	Nerve_Tibial	0.921816	-1.28132
PCED1A	0.200106	Nerve_Tibial	0.921816	1.28125
ZNF843	0.200178	Nerve_Tibial	0.921816	1.28105
ZNF80	0.20021	Nerve_Tibial	0.921816	1.28095
TMEM71	0.200257	Nerve_Tibial	0.921816	-1.28082
ODF2L	0.200266	Nerve_Tibial	0.921816	1.28079
CASC15	0.200266	Nerve_Tibial	0.921816	-1.28079
PDCD10	0.200374	Nerve_Tibial	0.921816	1.28049
ADGRL4	0.200426	Nerve_Tibial	0.921816	1.28034
CCDC106	0.200474	Nerve_Tibial	0.921816	1.2802
HSD17B1	0.20057	Nerve_Tibial	0.921816	-1.27993
CGREF1	0.200632	Nerve_Tibial	0.921816	-1.27975
ZNF416	0.200644	Nerve_Tibial	0.921816	1.27972
BASP1	0.338342	Cells_Cultured_fibroblasts	0.921826	-0.957447
PDCD5	0.358707	Lung	0.921828	-0.917832
SNPH	0.358763	Lung	0.921828	0.917725
SDC4	0.359076	Lung	0.921828	0.917127
GLCCI1	0.359178	Lung	0.921828	-0.916933
LEFTY1	0.359184	Lung	0.921828	-0.916921
SRR	0.359317	Lung	0.921828	-0.916667
NXN	0.35935	Lung	0.921828	-0.916605
KMT5C	0.359439	Lung	0.921828	0.916434
BRE	0.359467	Lung	0.921828	0.916381
CUL4A	0.359517	Lung	0.921828	-0.916286
IQUB	0.359561	Lung	0.921828	-0.916201
IMPA1	0.359816	Lung	0.921828	-0.915716
IL17D	0.359849	Lung	0.921828	0.915653
RP11-568N6.1	0.359933	Lung	0.921828	0.915493
COLEC10	0.360017	Lung	0.921828	0.915332
THBS4	0.360197	Lung	0.921828	0.914989
MISP	0.360218	Lung	0.921828	-0.914949
ITIH1	0.360247	Lung	0.921828	0.914894
ZNF200	0.360275	Lung	0.921828	-0.914841
RP11-118B22.4	0.360285	Lung	0.921828	0.914822
SGCD	0.360298	Lung	0.921828	-0.914798
RDH10	0.360311	Lung	0.921828	-0.914773
GTF2I	0.360353	Lung	0.921828	-0.914692
ASPA	0.360431	Lung	0.921828	0.914544
LINC01605	0.360438	Lung	0.921828	0.91453
SEMA4D	0.360468	Lung	0.921828	-0.914474
SLCO1C1	0.36048	Lung	0.921828	-0.914451
MEDAG	0.360549	Lung	0.921828	0.914319
CDH24	0.279088	Cells_EBV-transformed_lymphocytes	0.921831	-1.08237
SEMA4B	0.238118	Breast_Mammary_Tissue	0.921838	1.1797
HSBP1L1	0.238155	Breast_Mammary_Tissue	0.921838	-1.17961
MCM3	0.238202	Breast_Mammary_Tissue	0.921838	-1.17949
RP11-1134I14.8	0.238358	Breast_Mammary_Tissue	0.921838	1.1791
COTL1	0.238446	Breast_Mammary_Tissue	0.921838	-1.17888
PPDPF	0.238454	Breast_Mammary_Tissue	0.921838	-1.17886
CAPN11	0.23851	Breast_Mammary_Tissue	0.921838	-1.17872
PREPL	0.238569	Breast_Mammary_Tissue	0.921838	1.17857
STAB1	0.272067	Heart_Left_Ventricle	0.921841	-1.09831
ACOT4	0.336463	Brain_Anterior_cingulate_cortex_BA24	0.92185	0.961177
SFXN5	0.294935	Brain_Hypothalamus	0.921856	-1.04736
RP11-158H5.7	0.255588	Brain_Substantia_nigra	0.921861	1.13688
TMEM254	0.255623	Brain_Substantia_nigra	0.921861	1.1368
GOSR2	0.255668	Brain_Substantia_nigra	0.921861	-1.13669
RP1-197B17.4	0.255712	Brain_Substantia_nigra	0.921861	-1.13659
RBM4B	0.255878	Brain_Substantia_nigra	0.921861	1.13619
TBC1D22B	0.255899	Brain_Substantia_nigra	0.921861	1.13614
TMEM217	0.255899	Brain_Substantia_nigra	0.921861	1.13614
RELT	0.255904	Brain_Substantia_nigra	0.921861	1.13613
IMPA1	0.357009	Brain_Cortex	0.921862	-0.92108
TEX38	0.357023	Brain_Cortex	0.921862	0.921053
AIF1L	0.157067	Thyroid	0.921889	1.41501
ATP8A1	0.265874	Colon_Sigmoid	0.92189	1.11262
SFMBT2	0.26606	Colon_Sigmoid	0.92189	1.11218
KHK	0.266186	Colon_Sigmoid	0.92189	1.11189
MTRF1L	0.266191	Colon_Sigmoid	0.92189	-1.11188
ADAP1	0.266359	Colon_Sigmoid	0.92189	1.11149
PCTP	0.266521	Colon_Sigmoid	0.92189	-1.11111
BMP8A	0.266521	Colon_Sigmoid	0.92189	-1.11111
NDNF	0.266521	Colon_Sigmoid	0.92189	-1.11111
ZHX3	0.266801	Colon_Sigmoid	0.92189	1.11046
DCT	0.266813	Colon_Sigmoid	0.92189	-1.11043
DAPP1	0.266872	Colon_Sigmoid	0.92189	1.11029
SMTN	0.266937	Colon_Sigmoid	0.92189	-1.11014
RP11-248M19.1	0.266942	Colon_Sigmoid	0.92189	-1.11013
ZNF501	0.267731	Colon_Sigmoid	0.92189	-1.1083
ABRACL	0.267802	Colon_Sigmoid	0.92189	1.10814
RP5-1098D14.1	0.267899	Colon_Sigmoid	0.92189	1.10791
NME2	0.26796	Colon_Sigmoid	0.92189	-1.10777
FAM192A	0.267971	Colon_Sigmoid	0.92189	-1.10775
RP11-1246C19.1	0.267987	Colon_Sigmoid	0.92189	1.10771
PCF11	0.268071	Colon_Sigmoid	0.92189	1.10751
COQ3	0.268224	Colon_Sigmoid	0.92189	1.10716
RP11-418H16.1	0.268438	Colon_Sigmoid	0.92189	1.10667
SLC1A4	0.268629	Colon_Sigmoid	0.92189	-1.10622
C5orf24	0.268777	Colon_Sigmoid	0.92189	1.10588
ADTRP	0.26878	Colon_Sigmoid	0.92189	1.10588
LRRC56	0.268946	Colon_Sigmoid	0.92189	1.10549
PARP2	0.269046	Colon_Sigmoid	0.92189	-1.10526
CTBP1	0.269163	Colon_Sigmoid	0.92189	-1.10499
RAB29	0.269401	Colon_Sigmoid	0.92189	1.10444
MYBBP1A	0.269403	Colon_Sigmoid	0.92189	1.10444
EGLN2	0.269495	Colon_Sigmoid	0.92189	-1.10423
CCNI2	0.269573	Colon_Sigmoid	0.92189	-1.10405
MRPS14	0.269833	Colon_Sigmoid	0.92189	1.10345
ADGRG3	0.269976	Colon_Sigmoid	0.92189	-1.10312
HSPBAP1	0.269982	Colon_Sigmoid	0.92189	-1.10311
RAF1	0.270014	Colon_Sigmoid	0.92189	-1.10303
WNK2	0.270162	Colon_Sigmoid	0.92189	-1.10269
SLC22A14	0.270171	Colon_Sigmoid	0.92189	-1.10267
EXTL3	0.270278	Colon_Sigmoid	0.92189	1.10242
VPS72	0.270378	Colon_Sigmoid	0.92189	1.10219
RRP15	0.270379	Colon_Sigmoid	0.92189	-1.10219
ITGB3	0.270421	Colon_Sigmoid	0.92189	-1.10209
DYNC1I1	0.270444	Colon_Sigmoid	0.92189	-1.10204
PCDH7	0.270496	Colon_Sigmoid	0.92189	1.10192
TNFRSF10D	0.270555	Colon_Sigmoid	0.92189	-1.10178
PRPF4B	0.270617	Colon_Sigmoid	0.92189	1.10164
KLHL30	0.270649	Colon_Sigmoid	0.92189	1.10157
GLMP	0.270701	Colon_Sigmoid	0.92189	-1.10145
ING4	0.270869	Colon_Sigmoid	0.92189	1.10106
TRAK1	0.271108	Colon_Sigmoid	0.92189	-1.10052
SRRM2	0.271119	Colon_Sigmoid	0.92189	-1.10049
RTKN	0.271133	Colon_Sigmoid	0.92189	-1.10046
ACSF3	0.271279	Colon_Sigmoid	0.92189	-1.10012
SPATA6L	0.271332	Colon_Sigmoid	0.92189	1.1
PLSCR3	0.271332	Colon_Sigmoid	0.92189	1.1
ELAC2	0.271334	Colon_Sigmoid	0.92189	1.1
INTS12	0.271359	Colon_Sigmoid	0.92189	1.09994
PLBD2	0.271386	Colon_Sigmoid	0.92189	1.09988
CASC10	0.271396	Colon_Sigmoid	0.92189	1.09985
VPS53	0.271419	Colon_Sigmoid	0.92189	1.0998
BDH2	0.271486	Colon_Sigmoid	0.92189	1.09965
PCDHB10	0.271641	Colon_Sigmoid	0.92189	1.09929
OR51E2	0.271646	Colon_Sigmoid	0.92189	-1.09928
APCDD1	0.271895	Colon_Sigmoid	0.92189	-1.09871
MRPS10	0.272011	Colon_Sigmoid	0.92189	1.09844
STAB1	0.272067	Colon_Sigmoid	0.92189	-1.09831
PIK3R4	0.272088	Colon_Sigmoid	0.92189	1.09827
SHE	0.272343	Colon_Sigmoid	0.92189	1.09768
RP11-351D16.3	0.272371	Colon_Sigmoid	0.92189	1.09762
SMG8	0.272429	Colon_Sigmoid	0.92189	-1.09749
SVOP	0.272503	Colon_Sigmoid	0.92189	-1.09732
YIF1B	0.272589	Colon_Sigmoid	0.92189	1.09712
MCM10	0.27259	Colon_Sigmoid	0.92189	-1.09712
PANK1	0.272664	Colon_Sigmoid	0.92189	-1.09695
KCNB2	0.272715	Colon_Sigmoid	0.92189	1.09683
ZDHHC8	0.272795	Colon_Sigmoid	0.92189	-1.09665
AK3	0.272812	Colon_Sigmoid	0.92189	1.09661
CEP55	0.27282	Colon_Sigmoid	0.92189	-1.09659
RP11-448A19.1	0.272984	Colon_Sigmoid	0.92189	-1.09622
RP11-154D17.1	0.273013	Colon_Sigmoid	0.92189	-1.09615
TLE1	0.273013	Colon_Sigmoid	0.92189	-1.09615
DDIT4	0.2731	Colon_Sigmoid	0.92189	1.09595
RP5-1068E13.7	0.273191	Colon_Sigmoid	0.92189	1.09574
TP53INP1	0.273259	Colon_Sigmoid	0.92189	-1.09559
SDF2	0.273267	Colon_Sigmoid	0.92189	1.09557
MYDGF	0.273304	Colon_Sigmoid	0.92189	-1.09549
MYH7B	0.273325	Colon_Sigmoid	0.92189	1.09544
CTU2	0.273456	Colon_Sigmoid	0.92189	-1.09514
ART3	0.273565	Colon_Sigmoid	0.92189	-1.09489
HAVCR2	0.27394	Colon_Sigmoid	0.92189	1.09403
GS1-166A23.2	0.273944	Colon_Sigmoid	0.92189	1.09402
RP11-495K9.5	0.274059	Colon_Sigmoid	0.92189	1.09376
MYO10	0.274163	Colon_Sigmoid	0.92189	-1.09353
RPL26L1	0.274192	Colon_Sigmoid	0.92189	-1.09346
UCP3	0.274207	Colon_Sigmoid	0.92189	1.09343
CLIP3	0.274307	Colon_Sigmoid	0.92189	1.0932
BIN3	0.274361	Colon_Sigmoid	0.92189	1.09307
NXPE1	0.274457	Colon_Sigmoid	0.92189	1.09286
RP11-1398P2.1	0.27447	Colon_Sigmoid	0.92189	1.09283
CLEC4G	0.274698	Colon_Sigmoid	0.92189	-1.09231
METTL24	0.274708	Colon_Sigmoid	0.92189	-1.09228
RPS16	0.274873	Colon_Sigmoid	0.92189	-1.09191
C9orf78	0.275086	Colon_Sigmoid	0.92189	-1.09142
CYB561	0.275243	Colon_Sigmoid	0.92189	1.09107
CTD-3224I3.3	0.275434	Colon_Sigmoid	0.92189	-1.09063
SPHK1	0.275514	Colon_Sigmoid	0.92189	-1.09045
MPP6	0.275585	Colon_Sigmoid	0.92189	1.09029
CYP27B1	0.275591	Colon_Sigmoid	0.92189	-1.09028
CAPS	0.27576	Colon_Sigmoid	0.92189	1.08989
SEC14L4	0.275826	Colon_Sigmoid	0.92189	1.08974
RAB3B	0.27594	Colon_Sigmoid	0.92189	-1.08949
AC004448.5	0.275951	Colon_Sigmoid	0.92189	1.08946
SMYD2	0.27599	Colon_Sigmoid	0.92189	1.08937
SPRN	0.276403	Colon_Sigmoid	0.92189	-1.08844
ACTR5	0.27642	Colon_Sigmoid	0.92189	-1.0884
HIVEP1	0.276445	Colon_Sigmoid	0.92189	1.08834
GLIPR2	0.276548	Colon_Sigmoid	0.92189	-1.08811
RP11-162A12.2	0.276788	Colon_Sigmoid	0.92189	-1.08756
NT5C	0.276927	Colon_Sigmoid	0.92189	-1.08725
PRKAR2A	0.276937	Colon_Sigmoid	0.92189	1.08723
C2orf49	0.276968	Colon_Sigmoid	0.92189	-1.08716
C7orf25	0.277035	Colon_Sigmoid	0.92189	-1.087
NMBR	0.277045	Colon_Sigmoid	0.92189	-1.08698
ADHFE1	0.277056	Colon_Sigmoid	0.92189	-1.08696
SBSPON	0.277088	Colon_Sigmoid	0.92189	1.08688
WDR62	0.277144	Colon_Sigmoid	0.92189	1.08676
PTPRH	0.277165	Colon_Sigmoid	0.92189	-1.08671
PACS1	0.277167	Colon_Sigmoid	0.92189	-1.08671
IFI27L1	0.277248	Colon_Sigmoid	0.92189	-1.08652
TSPOAP1	0.277288	Colon_Sigmoid	0.92189	-1.08643
RP11-713P17.3	0.277309	Colon_Sigmoid	0.92189	1.08639
OSTN	0.277332	Colon_Sigmoid	0.92189	-1.08633
TUBA1A	0.277333	Colon_Sigmoid	0.92189	1.08633
NDUFA6	0.27754	Colon_Sigmoid	0.92189	-1.08586
LINC00475	0.277542	Colon_Sigmoid	0.92189	-1.08586
LMLN	0.277558	Colon_Sigmoid	0.92189	-1.08582
RP11-1017G21.6	0.27761	Colon_Sigmoid	0.92189	-1.0857
GS1-124K5.4	0.277732	Colon_Sigmoid	0.92189	-1.08543
2024-09-04	0.277759	Colon_Sigmoid	0.92189	1.08537
HEXDC	0.277806	Colon_Sigmoid	0.92189	1.08526
PISD	0.277924	Colon_Sigmoid	0.92189	-1.08499
HERC3	0.278065	Colon_Sigmoid	0.92189	-1.08468
CTC-534A2.2	0.27814	Colon_Sigmoid	0.92189	-1.08451
EPHX2	0.278254	Colon_Sigmoid	0.92189	1.08425
ORC6	0.278315	Colon_Sigmoid	0.92189	1.08411
CIZ1	0.278411	Colon_Sigmoid	0.92189	1.0839
MGEA5	0.27866	Colon_Sigmoid	0.92189	1.08333
B3GLCT	0.278718	Colon_Sigmoid	0.92189	-1.0832
GNB2	0.279112	Colon_Sigmoid	0.92189	-1.08232
RP11-461F11.3	0.279112	Colon_Sigmoid	0.92189	-1.08232
RBM17	0.27914	Colon_Sigmoid	0.92189	-1.08225
TRIM21	0.279167	Colon_Sigmoid	0.92189	-1.08219
TRIM62	0.279186	Colon_Sigmoid	0.92189	-1.08215
TDRD3	0.279246	Colon_Sigmoid	0.92189	-1.08201
DYRK4	0.27931	Colon_Sigmoid	0.92189	1.08187
SPTSSB	0.279433	Colon_Sigmoid	0.92189	-1.08159
SAMM50	0.279465	Colon_Sigmoid	0.92189	-1.08152
GATC	0.279539	Colon_Sigmoid	0.92189	-1.08135
CHCHD5	0.279661	Colon_Sigmoid	0.92189	-1.08108
GDI2	0.279731	Colon_Sigmoid	0.92189	1.08092
CD34	0.279749	Colon_Sigmoid	0.92189	-1.08088
TRIM41	0.27981	Colon_Sigmoid	0.92189	1.08075
RPS25	0.279903	Colon_Sigmoid	0.92189	1.08054
RASL11A	0.280012	Colon_Sigmoid	0.92189	-1.08029
SUPT5H	0.280038	Colon_Sigmoid	0.92189	1.08023
MFN1	0.280069	Colon_Sigmoid	0.92189	1.08017
FMO5	0.280153	Colon_Sigmoid	0.92189	1.07998
SPI1	0.280245	Colon_Sigmoid	0.92189	1.07977
TMEM81	0.280271	Colon_Sigmoid	0.92189	-1.07971
YIPF1	0.280425	Colon_Sigmoid	0.92189	-1.07937
RP11-367H1.1	0.280425	Colon_Sigmoid	0.92189	1.07937
ARHGAP39	0.280483	Colon_Sigmoid	0.92189	-1.07923
HIF1AN	0.280494	Colon_Sigmoid	0.92189	-1.07921
KANK2	0.280729	Colon_Sigmoid	0.92189	-1.07868
SLC17A7	0.280878	Colon_Sigmoid	0.92189	-1.07835
ARPC5	0.280953	Colon_Sigmoid	0.92189	-1.07818
TMEM126B	0.281044	Colon_Sigmoid	0.92189	-1.07798
CIAPIN1	0.281126	Colon_Sigmoid	0.92189	1.07779
CD84	0.281314	Colon_Sigmoid	0.92189	-1.07737
WISP2	0.281479	Colon_Sigmoid	0.92189	-1.077
ZSCAN18	0.281515	Colon_Sigmoid	0.92189	-1.07692
WDR89	0.281548	Colon_Sigmoid	0.92189	-1.07685
POGK	0.28155	Colon_Sigmoid	0.92189	1.07684
CD209	0.281614	Colon_Sigmoid	0.92189	-1.0767
HIP1R	0.281679	Colon_Sigmoid	0.92189	1.07656
ERV3-1	0.281715	Colon_Sigmoid	0.92189	-1.07647
TSFM	0.281753	Colon_Sigmoid	0.92189	-1.07639
PTCHD3	0.281753	Colon_Sigmoid	0.92189	1.07639
CHD9	0.281761	Colon_Sigmoid	0.92189	1.07637
GOLGA6L4	0.281796	Colon_Sigmoid	0.92189	-1.07629
LTBP2	0.281849	Colon_Sigmoid	0.92189	1.07617
CCL18	0.281887	Colon_Sigmoid	0.92189	-1.07609
UNKL	0.281917	Colon_Sigmoid	0.92189	1.07602
GNG12	0.28195	Colon_Sigmoid	0.92189	-1.07595
MN1	0.28195	Colon_Sigmoid	0.92189	-1.07595
SLC31A2	0.281973	Colon_Sigmoid	0.92189	1.0759
XRCC4	0.281976	Colon_Sigmoid	0.92189	-1.07589
PPP1R13L	0.281995	Colon_Sigmoid	0.92189	1.07585
GLT8D2	0.282164	Colon_Sigmoid	0.92189	1.07547
ZNF608	0.282171	Colon_Sigmoid	0.92189	-1.07546
PLEKHM2	0.282315	Colon_Sigmoid	0.92189	1.07513
CAMK1G	0.282359	Colon_Sigmoid	0.92189	-1.07503
OSTM1	0.282401	Colon_Sigmoid	0.92189	1.07494
TJP3	0.28257	Colon_Sigmoid	0.92189	1.07456
NFE2L1	0.282583	Colon_Sigmoid	0.92189	1.07453
DDX10	0.282583	Colon_Sigmoid	0.92189	1.07453
ANAPC16	0.282696	Colon_Sigmoid	0.92189	1.07428
AHNAK2	0.282715	Colon_Sigmoid	0.92189	-1.07424
ABO	0.282744	Colon_Sigmoid	0.92189	-1.07417
GRAMD1C	0.28279	Colon_Sigmoid	0.92189	-1.07407
RSF1	0.282884	Colon_Sigmoid	0.92189	-1.07386
LIF	0.283034	Colon_Sigmoid	0.92189	-1.07353
LMX1B	0.283157	Colon_Sigmoid	0.92189	1.07325
PPFIA3	0.283339	Colon_Sigmoid	0.92189	-1.07285
FAM20A	0.283354	Colon_Sigmoid	0.92189	-1.07282
SLC10A6	0.283428	Colon_Sigmoid	0.92189	-1.07265
SHPRH	0.283445	Colon_Sigmoid	0.92189	1.07261
ZNF217	0.283478	Colon_Sigmoid	0.92189	-1.07254
MMAB	0.283512	Colon_Sigmoid	0.92189	-1.07246
C5orf63	0.283659	Colon_Sigmoid	0.92189	1.07214
HS3ST3A1	0.283705	Colon_Sigmoid	0.92189	-1.07203
FBXO32	0.283746	Colon_Sigmoid	0.92189	1.07194
KLK13	0.283746	Colon_Sigmoid	0.92189	-1.07194
MGRN1	0.283799	Colon_Sigmoid	0.92189	-1.07182
HMCN2	0.283968	Colon_Sigmoid	0.92189	-1.07145
RHCG	0.283977	Colon_Sigmoid	0.92189	1.07143
EIF3A	0.283977	Colon_Sigmoid	0.92189	-1.07143
CDC16	0.284053	Colon_Sigmoid	0.92189	1.07126
LRRC47	0.284072	Colon_Sigmoid	0.92189	-1.07122
YPEL2	0.284081	Colon_Sigmoid	0.92189	-1.0712
TM2D2	0.284122	Colon_Sigmoid	0.92189	-1.07111
RP11-90P13.1	0.284149	Colon_Sigmoid	0.92189	-1.07105
ZNF761	0.284167	Colon_Sigmoid	0.92189	-1.07101
GATAD2A	0.284429	Colon_Sigmoid	0.92189	1.07042
SLC41A1	0.284429	Colon_Sigmoid	0.92189	1.07042
RNF24	0.284498	Colon_Sigmoid	0.92189	1.07027
C1QTNF7	0.284651	Colon_Sigmoid	0.92189	-1.06993
PEF1	0.284795	Colon_Sigmoid	0.92189	-1.06961
RP11-488L18.10	0.284852	Colon_Sigmoid	0.92189	1.06948
THRB	0.284879	Colon_Sigmoid	0.92189	1.06942
TFIP11	0.284948	Colon_Sigmoid	0.92189	-1.06927
TSPYL1	0.284971	Colon_Sigmoid	0.92189	1.06922
SDCCAG3	0.285031	Colon_Sigmoid	0.92189	-1.06909
TNFRSF10A	0.285136	Colon_Sigmoid	0.92189	-1.06885
TOR1B	0.285156	Colon_Sigmoid	0.92189	1.06881
CTC-526N19.1	0.285159	Colon_Sigmoid	0.92189	1.0688
SYDE2	0.285397	Colon_Sigmoid	0.92189	-1.06827
MRPS18B	0.285433	Colon_Sigmoid	0.92189	1.06819
AAMDC	0.285438	Colon_Sigmoid	0.92189	-1.06818
ARID3A	0.285469	Colon_Sigmoid	0.92189	1.06811
HACL1	0.285473	Colon_Sigmoid	0.92189	-1.06811
PHGR1	0.285492	Colon_Sigmoid	0.92189	1.06806
NAA38	0.285504	Colon_Sigmoid	0.92189	1.06804
SYT8	0.285565	Colon_Sigmoid	0.92189	1.0679
PTPN21	0.285645	Colon_Sigmoid	0.92189	-1.06772
TRAF6	0.285648	Colon_Sigmoid	0.92189	1.06772
ZC3H12C	0.285743	Colon_Sigmoid	0.92189	-1.06751
APOM	0.285799	Colon_Sigmoid	0.92189	1.06738
CS	0.285818	Colon_Sigmoid	0.92189	-1.06734
LINC00652	0.285939	Colon_Sigmoid	0.92189	1.06707
CTD-2325M2.1	0.286074	Colon_Sigmoid	0.92189	-1.06677
CEP83-AS1	0.286145	Colon_Sigmoid	0.92189	1.06662
KCNA1	0.286195	Colon_Sigmoid	0.92189	-1.06651
LINC01460	0.28628	Colon_Sigmoid	0.92189	1.06632
PHF21B	0.286344	Colon_Sigmoid	0.92189	1.06618
RP11-563J2.2	0.286442	Colon_Sigmoid	0.92189	1.06596
ALG5	0.286507	Colon_Sigmoid	0.92189	1.06581
RP11-278A23.1	0.286562	Colon_Sigmoid	0.92189	-1.06569
RP11-89C3.3	0.286581	Colon_Sigmoid	0.92189	-1.06565
RPS19	0.286679	Colon_Sigmoid	0.92189	1.06543
IZUMO1	0.286721	Colon_Sigmoid	0.92189	1.06534
ANKRD24	0.286792	Colon_Sigmoid	0.92189	1.06518
CD8A	0.286893	Colon_Sigmoid	0.92189	1.06496
TIAM1	0.28696	Colon_Sigmoid	0.92189	-1.06481
ABHD17A	0.28699	Colon_Sigmoid	0.92189	-1.06475
PEX12	0.287026	Colon_Sigmoid	0.92189	-1.06467
LINC01752	0.287095	Colon_Sigmoid	0.92189	1.06452
EPHX4	0.287132	Colon_Sigmoid	0.92189	1.06443
C20orf96	0.287199	Colon_Sigmoid	0.92189	-1.06429
SCAMP5	0.287199	Colon_Sigmoid	0.92189	1.06429
PRKAR1B	0.287233	Colon_Sigmoid	0.92189	-1.06421
ZNF264	0.287238	Colon_Sigmoid	0.92189	1.0642
JOSD1	0.287258	Colon_Sigmoid	0.92189	1.06416
STARD3NL	0.287375	Colon_Sigmoid	0.92189	-1.0639
PDGFA	0.287384	Colon_Sigmoid	0.92189	-1.06388
RP11-539L10.2	0.287517	Colon_Sigmoid	0.92189	1.06358
TRNP1	0.287535	Colon_Sigmoid	0.92189	-1.06355
ZNF385C	0.287559	Colon_Sigmoid	0.92189	-1.06349
DTWD2	0.287598	Colon_Sigmoid	0.92189	-1.06341
EPDR1	0.292783	Brain_Spinal_cord_cervical_c-1	0.921893	1.05204
CTC-471C19.1	0.357173	Brain_Cortex	0.921907	-0.920765
RP1-138B7.7	0.357194	Brain_Cortex	0.921907	-0.920726
CDHR2	0.29295	Brain_Spinal_cord_cervical_c-1	0.92192	-1.05167
ZNF530	0.292963	Brain_Spinal_cord_cervical_c-1	0.92192	-1.05164
SLC2A1-AS1	0.317491	Artery_Coronary	0.921925	-0.999628
SEL1L3	0.237955	Muscle_Skeletal	0.921934	-1.18011
ZDHHC12	0.326587	Artery_Tibial	0.92194	-0.981013
CYB561	0.250823	Whole_Blood	0.921945	-1.14835
RAB2A	0.250823	Whole_Blood	0.921945	-1.14835
PWWP2A	0.250907	Whole_Blood	0.921945	-1.14815
FBXO25	0.250959	Whole_Blood	0.921945	1.14802
FAT1	0.238105	Muscle_Skeletal	0.921945	-1.17974
HS2ST1	0.238155	Muscle_Skeletal	0.921945	-1.17961
LCA5	0.238261	Muscle_Skeletal	0.921945	-1.17934
ZNF79	0.238277	Muscle_Skeletal	0.921945	1.1793
QRFPR	0.30579	Small_Intestine_Terminal_Ileum	0.921946	1.0241
SLC7A8	0.30579	Small_Intestine_Terminal_Ileum	0.921946	-1.0241
PPIP5K2	0.305808	Small_Intestine_Terminal_Ileum	0.921946	-1.02406
CNN3	0.305998	Small_Intestine_Terminal_Ileum	0.921946	-1.02365
ZNF609	0.306101	Small_Intestine_Terminal_Ileum	0.921946	-1.02344
WFDC1	0.306143	Small_Intestine_Terminal_Ileum	0.921946	1.02335
CTD-3252C9.4	0.30617	Small_Intestine_Terminal_Ileum	0.921946	-1.02329
CCL25	0.30625	Small_Intestine_Terminal_Ileum	0.921946	-1.02312
ADAM28	0.306313	Small_Intestine_Terminal_Ileum	0.921946	1.02299
JOSD2	0.306547	Small_Intestine_Terminal_Ileum	0.921946	1.02249
ADPRH	0.306734	Small_Intestine_Terminal_Ileum	0.921946	1.0221
LINC01018	0.306753	Small_Intestine_Terminal_Ileum	0.921946	-1.02206
TCF4	0.306829	Small_Intestine_Terminal_Ileum	0.921946	-1.0219
NADK2	0.306829	Small_Intestine_Terminal_Ileum	0.921946	1.0219
KCNE3	0.306903	Small_Intestine_Terminal_Ileum	0.921946	1.02174
FAM219B	0.306904	Small_Intestine_Terminal_Ileum	0.921946	-1.02174
PIWIL4	0.306978	Small_Intestine_Terminal_Ileum	0.921946	-1.02158
RAB6B	0.306978	Small_Intestine_Terminal_Ileum	0.921946	-1.02158
FUT4	0.306978	Small_Intestine_Terminal_Ileum	0.921946	-1.02158
KNDC1	0.307051	Small_Intestine_Terminal_Ileum	0.921946	-1.02143
SH3BGR	0.328641	Liver	0.921951	0.976854
MYOD1	0.34765	Minor_Salivary_Gland	0.921965	0.939157
CEP126	0.347702	Minor_Salivary_Gland	0.921965	-0.939057
TOR1B	0.329435	Ovary	0.921965	-0.975253
FAM192A	0.270806	Brain_Caudate_basal_ganglia	0.921972	-1.10121
SLC39A1	0.326743	Artery_Tibial	0.921973	0.980695
PIAS4	0.32683	Artery_Tibial	0.921973	0.980519
TMEM267	0.326839	Artery_Tibial	0.921973	-0.980501
BICD1	0.326893	Artery_Tibial	0.921973	-0.980392
RP11-16E12.2	0.241276	Brain_Cerebellar_Hemisphere	0.921983	1.1718
SLC7A11	0.241279	Brain_Cerebellar_Hemisphere	0.921983	1.17179
CTD-2292M16.8	0.338917	smultixcan	0.921986	1.07692
KB-68A7.1	0.338968	smultixcan	0.921986	0.733061
IMPG1	0.338982	smultixcan	0.921986	-1.21283
PDZD3	0.339026	smultixcan	0.921986	-1.19725
EEF1E1	0.339046	smultixcan	0.921986	0.913487
PACRG	0.339048	smultixcan	0.921986	-1.14796
WT1	0.250356	Stomach	0.921987	-1.14948
STAT2	0.247125	Colon_Transverse	0.921997	1.15736
SIGLEC7	0.247177	Colon_Transverse	0.921997	1.15723
KLRG1	0.200752	Nerve_Tibial	0.921998	1.27941
CCNI	0.315051	Spleen	0.922	1.00468
MECOM	0.348908	Artery_Aorta	0.922003	-0.936709
TMA16	0.357375	Brain_Cortex	0.922011	-0.920378
TRPC4	0.357388	Brain_Cortex	0.922011	-0.920354
MIR9-3HG	0.247256	Colon_Transverse	0.922011	1.15704
ELMO2	0.339195	smultixcan	0.922014	1.10527
GNB1L	0.339214	smultixcan	0.922014	0.850766
GNMT	0.339302	smultixcan	0.922014	-1.20134
LINC01968	0.339313	smultixcan	0.922014	0.955523
ZNF23	0.339314	smultixcan	0.922014	0.18229
RP11-445H22.3	0.339351	smultixcan	0.922014	-0.749129
KRT4	0.339356	smultixcan	0.922014	0.222174
YJEFN3	0.357573	Brain_Cortex	0.922025	-0.92
GNAS	0.357646	Brain_Cortex	0.922025	-0.919861
FAM180A	0.357671	Brain_Cortex	0.922025	-0.919811
ABHD2	0.357725	Brain_Cortex	0.922025	0.919708
TDRD1	0.357839	Brain_Cortex	0.922025	-0.919492
DKKL1	0.357853	Brain_Cortex	0.922025	-0.919463
BCL2L13	0.238574	Muscle_Skeletal	0.922034	1.17856
SOX15	0.238668	Muscle_Skeletal	0.922034	-1.17832
MS4A14	0.238892	Muscle_Skeletal	0.922034	-1.17776
TMEM132C	0.23893	Muscle_Skeletal	0.922034	1.17767
RPAP2	0.239074	Muscle_Skeletal	0.922034	1.1773
GLMN	0.239074	Muscle_Skeletal	0.922034	1.1773
CTC-459F4.1	0.239106	Muscle_Skeletal	0.922034	1.17722
SEC16B	0.239119	Muscle_Skeletal	0.922034	1.17719
MTHFR	0.239247	Muscle_Skeletal	0.922034	-1.17687
ZFP62	0.239264	Muscle_Skeletal	0.922034	1.17683
CTD-2619J13.17	0.239407	Muscle_Skeletal	0.922034	1.17647
DNAJC28	0.239407	Muscle_Skeletal	0.922034	1.17647
STARD10	0.239407	Muscle_Skeletal	0.922034	1.17647
SLC35E3	0.239503	Muscle_Skeletal	0.922034	-1.17623
NOP56	0.23958	Muscle_Skeletal	0.922034	1.17604
SLC7A9	0.239608	Muscle_Skeletal	0.922034	-1.17597
CBR4	0.239659	Muscle_Skeletal	0.922034	-1.17584
CLCN7	0.23974	Muscle_Skeletal	0.922039	1.17564
ZNF423	0.349003	Artery_Aorta	0.922039	0.936526
ZFYVE16	0.349071	Artery_Aorta	0.922039	0.936392
SRI	0.23982	Muscle_Skeletal	0.922041	1.17544
PDGFA	0.295078	Brain_Hypothalamus	0.922047	-1.04705
KIF21B	0.350648	Esophagus_Gastroesophageal_Junction	0.92205	-0.933333
BCAS4	0.350898	Esophagus_Gastroesophageal_Junction	0.92205	-0.932849
RP11-1398P2.1	0.350937	Esophagus_Gastroesophageal_Junction	0.92205	0.932773
ANXA5	0.350995	Esophagus_Gastroesophageal_Junction	0.92205	0.932662
RASL10A	0.351113	Esophagus_Gastroesophageal_Junction	0.92205	0.932432
CENPH	0.351115	Esophagus_Gastroesophageal_Junction	0.92205	-0.932429
SCD	0.351285	Esophagus_Gastroesophageal_Junction	0.92205	-0.932099
RP11-1081M5.2	0.351409	Esophagus_Gastroesophageal_Junction	0.92205	-0.93186
LINC01779	0.35143	Esophagus_Gastroesophageal_Junction	0.92205	-0.931818
EIF4E	0.351503	Esophagus_Gastroesophageal_Junction	0.92205	-0.931677
LRRC10B	0.351908	Esophagus_Gastroesophageal_Junction	0.92205	-0.930894
FAAP100	0.352146	Esophagus_Gastroesophageal_Junction	0.92205	-0.930435
RASGRP3	0.352152	Esophagus_Gastroesophageal_Junction	0.92205	-0.930424
ATP8B2	0.352191	Esophagus_Gastroesophageal_Junction	0.92205	0.930348
LSM1	0.352251	Esophagus_Gastroesophageal_Junction	0.92205	-0.930233
CEP85L	0.352335	Esophagus_Gastroesophageal_Junction	0.92205	-0.93007
METAP1	0.352458	Esophagus_Gastroesophageal_Junction	0.92205	-0.929832
G0S2	0.352462	Esophagus_Gastroesophageal_Junction	0.92205	-0.929825
RGPD8	0.35269	Esophagus_Gastroesophageal_Junction	0.92205	-0.929385
FMO2	0.352762	Esophagus_Gastroesophageal_Junction	0.92205	-0.929245
ZNF510	0.352973	Esophagus_Gastroesophageal_Junction	0.92205	0.928839
COPS7B	0.353111	Esophagus_Gastroesophageal_Junction	0.92205	-0.928571
LMTK3	0.353147	Esophagus_Gastroesophageal_Junction	0.92205	-0.928501
MDH1B	0.353247	Esophagus_Gastroesophageal_Junction	0.92205	-0.92831
CXCR6	0.353295	Esophagus_Gastroesophageal_Junction	0.92205	-0.928218
RP11-111K18.2	0.353392	Esophagus_Gastroesophageal_Junction	0.92205	0.92803
AOC1	0.353475	Esophagus_Gastroesophageal_Junction	0.92205	0.927869
TPGS2	0.353492	Esophagus_Gastroesophageal_Junction	0.92205	-0.927837
ZNF480	0.353529	Esophagus_Gastroesophageal_Junction	0.92205	0.927765
DCHS1	0.353776	Esophagus_Gastroesophageal_Junction	0.92205	-0.92729
ZNF491	0.353785	Esophagus_Gastroesophageal_Junction	0.92205	0.927273
FKBP1B	0.353878	Esophagus_Gastroesophageal_Junction	0.92205	-0.927093
VSNL1	0.3539	Esophagus_Gastroesophageal_Junction	0.92205	0.927052
ITGB1BP1	0.354231	Esophagus_Gastroesophageal_Junction	0.92205	-0.926413
ARMS2	0.354355	Esophagus_Gastroesophageal_Junction	0.92205	-0.926175
IGSF6	0.354587	Esophagus_Gastroesophageal_Junction	0.92205	0.925729
SLC25A27	0.354693	Esophagus_Gastroesophageal_Junction	0.92205	0.925524
SIGIRR	0.354733	Esophagus_Gastroesophageal_Junction	0.92205	-0.925448
RAET1E	0.354794	Esophagus_Gastroesophageal_Junction	0.92205	-0.92533
YARS	0.354816	Esophagus_Gastroesophageal_Junction	0.92205	-0.925287
UGDH	0.354822	Esophagus_Gastroesophageal_Junction	0.92205	0.925277
PALM3	0.354844	Esophagus_Gastroesophageal_Junction	0.92205	-0.925234
RP5-1086K13.1	0.354872	Esophagus_Gastroesophageal_Junction	0.92205	0.92518
ZNF837	0.354914	Esophagus_Gastroesophageal_Junction	0.92205	-0.9251
C17orf53	0.354954	Esophagus_Gastroesophageal_Junction	0.92205	0.925022
HSPB9	0.354966	Esophagus_Gastroesophageal_Junction	0.92205	-0.925
EIF2A	0.355106	Esophagus_Gastroesophageal_Junction	0.92205	0.924731
C7orf25	0.35536	Esophagus_Gastroesophageal_Junction	0.92205	-0.924242
NAV2	0.355414	Esophagus_Gastroesophageal_Junction	0.92205	0.924138
TRIT1	0.355438	Esophagus_Gastroesophageal_Junction	0.92205	-0.924093
ANGEL2	0.355496	Esophagus_Gastroesophageal_Junction	0.92205	0.923982
STK31	0.355531	Esophagus_Gastroesophageal_Junction	0.92205	0.923913
LRP6	0.35573	Esophagus_Gastroesophageal_Junction	0.92205	-0.923532
MON1B	0.355761	Esophagus_Gastroesophageal_Junction	0.92205	0.923472
LAMC2	0.355767	Esophagus_Gastroesophageal_Junction	0.92205	-0.923461
ADARB2	0.355859	Esophagus_Gastroesophageal_Junction	0.92205	0.923285
ATF7	0.355967	Esophagus_Gastroesophageal_Junction	0.92205	-0.923077
ZNF518A	0.356088	Esophagus_Gastroesophageal_Junction	0.92205	-0.922844
FLYWCH2	0.356224	Esophagus_Gastroesophageal_Junction	0.92205	-0.922584
RP11-563J2.2	0.356226	Esophagus_Gastroesophageal_Junction	0.92205	0.922581
GCN1	0.356233	Esophagus_Gastroesophageal_Junction	0.92205	0.922567
VAPA	0.356249	Esophagus_Gastroesophageal_Junction	0.92205	0.922535
LAMP3	0.356294	Esophagus_Gastroesophageal_Junction	0.92205	0.922449
APOH	0.356345	Esophagus_Gastroesophageal_Junction	0.92205	-0.922352
RPL29	0.356413	Esophagus_Gastroesophageal_Junction	0.92205	-0.922222
ULK2	0.356414	Esophagus_Gastroesophageal_Junction	0.92205	0.92222
PTPN1	0.356536	Esophagus_Gastroesophageal_Junction	0.92205	0.921986
EGF	0.356536	Esophagus_Gastroesophageal_Junction	0.92205	0.921986
ARPP19	0.356545	Esophagus_Gastroesophageal_Junction	0.92205	-0.921968
TARS	0.356686	Esophagus_Gastroesophageal_Junction	0.92205	-0.921699
ERP27	0.356732	Esophagus_Gastroesophageal_Junction	0.92205	-0.92161
SNRNP48	0.356739	Esophagus_Gastroesophageal_Junction	0.92205	0.921596
AQP9	0.356789	Esophagus_Gastroesophageal_Junction	0.92205	-0.921502
PCNX1	0.356825	Esophagus_Gastroesophageal_Junction	0.92205	0.921431
COMMD2	0.356827	Esophagus_Gastroesophageal_Junction	0.92205	-0.921429
PAPSS2	0.356827	Esophagus_Gastroesophageal_Junction	0.92205	0.921429
NUDCD1	0.356888	Esophagus_Gastroesophageal_Junction	0.92205	-0.921312
GGA1	0.356975	Esophagus_Gastroesophageal_Junction	0.92205	-0.921144
ST8SIA6	0.357023	Esophagus_Gastroesophageal_Junction	0.92205	-0.921053
TEX38	0.357023	Esophagus_Gastroesophageal_Junction	0.92205	0.921053
VPS4A	0.357023	Esophagus_Gastroesophageal_Junction	0.92205	-0.921053
VSIG10	0.357122	Esophagus_Gastroesophageal_Junction	0.92205	0.920863
CTB-32O4.2	0.357334	Esophagus_Gastroesophageal_Junction	0.92205	0.920456
TRPC4	0.357388	Esophagus_Gastroesophageal_Junction	0.92205	-0.920354
ERCC2	0.357421	Esophagus_Gastroesophageal_Junction	0.92205	0.92029
TMEM121	0.357526	Esophagus_Gastroesophageal_Junction	0.92205	-0.920089
KMT2A	0.357627	Esophagus_Gastroesophageal_Junction	0.92205	-0.919897
GNAS	0.357646	Esophagus_Gastroesophageal_Junction	0.92205	-0.919861
FAM180A	0.357671	Esophagus_Gastroesophageal_Junction	0.92205	-0.919811
SIX2	0.357725	Esophagus_Gastroesophageal_Junction	0.92205	0.919708
RP11-433J8.1	0.357728	Esophagus_Gastroesophageal_Junction	0.92205	-0.919703
FMOD	0.35773	Esophagus_Gastroesophageal_Junction	0.92205	0.919699
TDRD1	0.357839	Esophagus_Gastroesophageal_Junction	0.92205	-0.919492
STXBP5L	0.358034	Esophagus_Gastroesophageal_Junction	0.92205	-0.919118
C1orf27	0.358112	Esophagus_Gastroesophageal_Junction	0.92205	-0.918969
PI4K2B	0.358138	Esophagus_Gastroesophageal_Junction	0.92205	0.918919
HTT	0.358198	Esophagus_Gastroesophageal_Junction	0.92205	-0.918803
AP000350.5	0.358284	Esophagus_Gastroesophageal_Junction	0.92205	0.918639
PDCD6IP	0.35833	Esophagus_Gastroesophageal_Junction	0.92205	-0.918552
LRCH1	0.35833	Esophagus_Gastroesophageal_Junction	0.92205	-0.918552
RP11-10C24.1	0.35833	Esophagus_Gastroesophageal_Junction	0.92205	-0.918552
NECTIN3	0.358356	Esophagus_Gastroesophageal_Junction	0.92205	0.918502
FBL	0.358427	Esophagus_Gastroesophageal_Junction	0.92205	0.918367
AC115522.3	0.317629	Brain_Frontal_Cortex_BA9	0.922057	-0.999343
ZNF597	0.31784	Brain_Frontal_Cortex_BA9	0.922059	0.998906
ERCC3	0.317905	Brain_Frontal_Cortex_BA9	0.922059	0.998773
ATF1	0.317926	Brain_Frontal_Cortex_BA9	0.922059	0.998728
GVQW1	0.317943	Brain_Frontal_Cortex_BA9	0.922059	0.998693
CITF22-49E9.3	0.299055	Prostate	0.922068	1.03846
HACD2	0.299055	Prostate	0.922068	1.03846
HTR2A	0.287811	Colon_Sigmoid	0.922085	1.06294
MICALCL	0.287811	Colon_Sigmoid	0.922085	1.06294
EHD1	0.360792	Lung	0.922092	0.913858
COMT	0.360896	Lung	0.922092	-0.913659
C2orf74	0.361012	Lung	0.922092	0.913438
SULF2	0.361088	Lung	0.922092	-0.913295
SMAGP	0.361255	Lung	0.922092	0.912976
LINC01644	0.361358	Lung	0.922092	-0.91278
ATP6AP1L	0.361373	Lung	0.922092	0.912752
EMX2	0.361506	Lung	0.922092	0.9125
GIPR	0.361506	Lung	0.922092	0.9125
DRD4	0.361544	Lung	0.922092	-0.912427
KCTD14	0.361748	Lung	0.922092	0.912039
ARHGEF11	0.361843	Lung	0.922092	-0.911858
IFIT5	0.362035	Lung	0.922092	0.911494
MCEMP1	0.362107	Lung	0.922092	-0.911357
SUZ12	0.362122	Lung	0.922092	0.91133
ARHGAP12	0.362168	Lung	0.922092	0.911243
ANKS6	0.362237	Lung	0.922092	0.911111
C7orf50	0.362237	Lung	0.922092	0.911111
PPP6C	0.362317	Lung	0.922092	-0.910959
RP11-1017G21.6	0.362465	Lung	0.922092	-0.910678
CALY	0.362517	Lung	0.922092	-0.910579
RP11-539L10.3	0.362545	Lung	0.922092	-0.910526
CPNE8	0.362624	Lung	0.922092	0.910377
PBLD	0.362687	Lung	0.922092	0.910256
ING5	0.362707	Lung	0.922092	-0.910219
RP11-1029J19.4	0.362743	Lung	0.922092	-0.910152
FBXO32	0.36275	Lung	0.922092	0.910138
TMEM143	0.362763	Lung	0.922092	0.910112
EPB41	0.362917	Lung	0.922092	-0.909821
ORAOV1	0.362993	Lung	0.922092	0.909677
CDK20	0.363302	Lung	0.922092	-0.909091
ABI2	0.36345	Lung	0.922092	-0.90881
ALOX5	0.363491	Lung	0.922092	-0.908733
ZFP69B	0.363682	Lung	0.922092	-0.908371
RGPD8	0.363821	Lung	0.922092	-0.908108
CAMTA2	0.363829	Lung	0.922092	0.908093
DCLK3	0.363969	Lung	0.922092	-0.907829
SH3BP1	0.364085	Lung	0.922092	0.907609
PDC	0.364292	Lung	0.922092	0.907216
FECH	0.364321	Lung	0.922092	-0.907162
SMPD4	0.364331	Lung	0.922092	0.907143
TMEM60	0.364572	Lung	0.922092	0.906688
PRKAR2B	0.364608	Lung	0.922092	0.90662
LGI2	0.364685	Lung	0.922092	0.906475
DHX38	0.364685	Lung	0.922092	0.906475
DCUN1D2	0.364685	Lung	0.922092	0.906475
PHF7	0.364697	Lung	0.922092	-0.906452
INSR	0.364804	Lung	0.922092	0.90625
GOLGA3	0.364895	Lung	0.922092	-0.906077
RP11-620J15.2	0.364909	Lung	0.922092	0.906051
GIMAP4	0.364914	Lung	0.922092	0.906042
MEOX2	0.364998	Lung	0.922092	0.905882
RABIF	0.365043	Lung	0.922092	0.905797
RP11-114F10.2	0.365043	Lung	0.922092	-0.905797
C5orf15	0.365089	Lung	0.922092	0.90571
ZSCAN32	0.365166	Lung	0.922092	0.905566
PICSAR	0.365233	Lung	0.922092	0.905439
TAF3	0.365237	Lung	0.922092	-0.905432
SLCO2A1	0.365251	Lung	0.922092	-0.905405
SH3RF3	0.365407	Lung	0.922092	-0.905109
SH3BP4	0.365415	Lung	0.922092	-0.905095
LRRC7	0.365489	Lung	0.922092	-0.904956
LTBR	0.365568	Lung	0.922092	-0.904807
MAP3K4	0.36571	Lung	0.922092	0.904539
EFNB2	0.365894	Lung	0.922092	0.904192
GCAT	0.365937	Lung	0.922092	-0.90411
LANCL2	0.365937	Lung	0.922092	0.90411
CTD-3157E16.1	0.365955	Lung	0.922092	0.904076
OSTF1	0.366061	Lung	0.922092	-0.903875
ST3GAL5-AS1	0.366125	Lung	0.922092	0.903755
ZNF132	0.366135	Lung	0.922092	0.903736
ASH2L	0.366153	Lung	0.922092	0.903704
ECM2	0.366199	Lung	0.922092	0.903615
ITGB2	0.366254	Lung	0.922092	-0.903513
TRIM52	0.366268	Lung	0.922092	0.903485
S100A11	0.366288	Lung	0.922092	-0.903448
PRR29	0.366288	Lung	0.922092	0.903448
CXCL14	0.366311	Lung	0.922092	-0.903405
CHIT1	0.366334	Lung	0.922092	-0.903361
COX11	0.327021	Artery_Tibial	0.922103	0.980132
SERPINA3	0.327086	Artery_Tibial	0.922103	0.98
TADA1	0.251357	Whole_Blood	0.922104	-1.14706
UHRF1BP1L	0.251571	Whole_Blood	0.922104	-1.14654
PPFIA4	0.251641	Whole_Blood	0.922104	-1.14637
DOPEY1	0.251661	Whole_Blood	0.922104	-1.14632
PCGF3	0.251675	Whole_Blood	0.922104	1.14629
DCP2	0.251701	Whole_Blood	0.922104	-1.14623
PIGV	0.251932	Whole_Blood	0.922104	-1.14567
PAN2	0.25197	Whole_Blood	0.922104	-1.14558
PCNT	0.25204	Whole_Blood	0.922104	-1.14541
INSIG2	0.25213	Whole_Blood	0.922104	1.14519
CEP295	0.252212	Whole_Blood	0.922104	-1.14499
ZFR2	0.252239	Whole_Blood	0.922104	-1.14493
KIAA1328	0.252281	Whole_Blood	0.922104	-1.14483
ANKRD36B	0.252352	Whole_Blood	0.922104	1.14465
TTLL5	0.252352	Whole_Blood	0.922104	-1.14465
ESYT1	0.252447	Whole_Blood	0.922104	1.14443
PARP2	0.252466	Whole_Blood	0.922104	-1.14438
ABCD4	0.252671	Whole_Blood	0.922104	-1.14388
EXOSC6	0.252671	Whole_Blood	0.922104	1.14388
CACNB3	0.252707	Whole_Blood	0.922104	1.1438
LRRC29	0.26341	Brain_Amygdala	0.922108	1.11837
PAFAH1B2	0.263659	Brain_Amygdala	0.922108	1.11778
DOPEY1	0.263718	Brain_Amygdala	0.922108	-1.11765
FAM91A1	0.263718	Brain_Amygdala	0.922108	-1.11765
PDSS1	0.263759	Brain_Amygdala	0.922108	-1.11755
TXNL4B	0.307194	Small_Intestine_Terminal_Ileum	0.922131	-1.02113
ATG16L2	0.307271	Small_Intestine_Terminal_Ileum	0.922131	-1.02096
MTIF3	0.358552	Esophagus_Gastroesophageal_Junction	0.922135	0.918129
ARHGAP12	0.358645	Esophagus_Gastroesophageal_Junction	0.922135	0.91795
BCL11A	0.358689	Esophagus_Gastroesophageal_Junction	0.922135	-0.917867
S100A12	0.303633	Uterus	0.922135	-1.02867
LRRIQ3	0.358034	Brain_Cortex	0.922139	0.919118
ALDH8A1	0.358294	Brain_Cortex	0.922139	-0.91862
RP11-10C24.2	0.35833	Brain_Cortex	0.922139	0.918552
NECTIN3	0.358356	Brain_Cortex	0.922139	0.918502
FBL	0.358427	Brain_Cortex	0.922139	0.918367
GTF2A1L	0.358671	Brain_Cortex	0.922139	-0.9179
OASL	0.358778	Brain_Cortex	0.922139	0.917695
SSC4D	0.358955	Brain_Cortex	0.922139	0.917359
ZNF134	0.359029	Brain_Cortex	0.922139	0.917216
GIPC3	0.359313	Brain_Cortex	0.922139	-0.916676
PDGFA	0.359317	Brain_Cortex	0.922139	-0.916667
SRR	0.359317	Brain_Cortex	0.922139	-0.916667
NPPA	0.359317	Brain_Cortex	0.922139	0.916667
PBLD	0.359317	Brain_Cortex	0.922139	0.916667
SYTL1	0.359416	Brain_Cortex	0.922139	0.916479
GATM	0.359434	Brain_Cortex	0.922139	-0.916445
FZD7	0.359579	Brain_Cortex	0.922139	-0.916168
FANCC	0.3596	Brain_Cortex	0.922139	0.916128
UBR7	0.359667	Brain_Cortex	0.922139	0.916
GON7	0.359667	Brain_Cortex	0.922139	0.916
GCH1	0.359704	Brain_Cortex	0.922139	-0.915929
CD101	0.359866	Brain_Cortex	0.922139	-0.91562
S100A3	0.35991	Brain_Cortex	0.922139	0.915537
KLHDC8B	0.359919	Brain_Cortex	0.922139	0.915519
GPATCH2	0.360058	Brain_Cortex	0.922139	0.915254
MANSC1	0.360098	Brain_Cortex	0.922139	-0.915179
RP11-162A12.4	0.3602	Brain_Cortex	0.922139	0.914984
DYM	0.360217	Brain_Cortex	0.922139	-0.914951
RDH10	0.360311	Brain_Cortex	0.922139	-0.914773
LY6G5B	0.360319	Brain_Cortex	0.922139	-0.914757
KIAA0319	0.360338	Brain_Cortex	0.922139	0.91472
GTF2I	0.360353	Brain_Cortex	0.922139	-0.914692
NCK2	0.256103	Brain_Substantia_nigra	0.92214	-1.13565
C2orf80	0.25616	Brain_Substantia_nigra	0.92214	1.13551
NEFL	0.349186	Artery_Aorta	0.922143	-0.93617
GLRX5	0.250479	Stomach	0.922151	-1.14919
CACNA2D4	0.325045	Esophagus_Muscularis	0.922162	0.984144
CTD-2341M24.1	0.325107	Esophagus_Muscularis	0.922162	-0.984018
MYL5	0.325165	Esophagus_Muscularis	0.922162	-0.9839
ASGR2	0.293141	Brain_Spinal_cord_cervical_c-1	0.922171	1.05126
AC006116.20	0.293215	Brain_Spinal_cord_cervical_c-1	0.922171	-1.05109
PAX6	0.295199	Brain_Hypothalamus	0.922172	1.04678
ACP2	0.18875	Pancreas	0.922174	1.31429
METTL13	0.241423	Brain_Cerebellar_Hemisphere	0.922204	-1.17144
ZMIZ2	0.241527	Brain_Cerebellar_Hemisphere	0.922204	1.17118
SPTBN5	0.241652	Brain_Cerebellar_Hemisphere	0.922204	-1.17087
LINC00526	0.241657	Brain_Cerebellar_Hemisphere	0.922204	1.17085
FASTK	0.341802	Pituitary	0.922216	-0.950611
APOH	0.341876	Pituitary	0.922216	-0.950464
ATPAF1	0.341892	Pituitary	0.922216	-0.950433
ABCC2	0.34209	Pituitary	0.922216	0.950043
CTNNBIP1	0.342112	Pituitary	0.922216	-0.95
RP11-255P5.2	0.342112	Pituitary	0.922216	-0.95
CCNB1	0.342112	Pituitary	0.922216	-0.95
LACTB	0.266872	Adipose_Visceral_Omentum	0.922222	1.11029
LINC00885	0.266931	Adipose_Visceral_Omentum	0.922222	1.11016
WIPF3	0.266963	Adipose_Visceral_Omentum	0.922222	-1.11008
MUL1	0.267022	Adipose_Visceral_Omentum	0.922222	1.10995
RP11-439C15.4	0.20087	Nerve_Tibial	0.922224	1.27908
EIF2AK3	0.298499	Skin_Not_Sun_Exposed_Suprapubic	0.922229	1.03966
AC016995.3	0.200952	Nerve_Tibial	0.92224	-1.27884
COL21A1	0.201012	Nerve_Tibial	0.92224	-1.27867
LAMTOR4	0.325276	Esophagus_Muscularis	0.922251	-0.983673
LRRC1	0.325413	Esophagus_Muscularis	0.922251	-0.983394
BNIP3	0.325547	Esophagus_Muscularis	0.922251	-0.983122
LRRC42	0.325559	Esophagus_Muscularis	0.922251	-0.983099
RP11-392O17.2	0.325635	Esophagus_Muscularis	0.922251	-0.982944
LINC02012	0.325639	Esophagus_Muscularis	0.922251	0.982935
GPR63	0.272288	Testis	0.922256	-1.09781
SUSD5	0.272335	Testis	0.922256	-1.0977
CMTM1	0.247402	Colon_Transverse	0.922258	1.15668
AGFG2	0.247513	Colon_Transverse	0.922258	-1.15641
ITGB1BP1	0.247616	Colon_Transverse	0.922258	-1.15616
LYSMD1	0.247673	Colon_Transverse	0.922258	1.15602
CPNE2	0.247797	Colon_Transverse	0.922258	-1.15572
PRRC1	0.247924	Colon_Transverse	0.922258	1.15541
RP11-166O4.6	0.247992	Colon_Transverse	0.922258	1.15524
U91328.22	0.248007	Colon_Transverse	0.922258	1.1552
HS3ST6	0.248046	Colon_Transverse	0.922258	-1.15511
SSX2IP	0.24807	Colon_Transverse	0.922258	1.15505
MRS2	0.355387	Adrenal_Gland	0.922265	-0.924191
SPP1	0.338719	Cells_Cultured_fibroblasts	0.92227	0.956699
NDUFA6	0.3388	Cells_Cultured_fibroblasts	0.92227	-0.956539
ZNF267	0.338809	Cells_Cultured_fibroblasts	0.92227	0.956522
RNF145	0.338809	Cells_Cultured_fibroblasts	0.92227	-0.956522
DGCR9	0.332475	Skin_Sun_Exposed_Lower_leg	0.922276	-0.969142
ELP3	0.34235	Pituitary	0.922298	0.949533
NBAS	0.342481	Pituitary	0.922298	0.949275
EZH2	0.342485	Pituitary	0.922298	0.949268
RP11-81H14.1	0.342499	Pituitary	0.922298	-0.94924
FAM124B	0.342542	Pituitary	0.922298	0.949155
BLOC1S1	0.342669	Pituitary	0.922298	0.948905
RGS13	0.342669	Pituitary	0.922298	0.948905
SRPK1	0.339567	smultixcan	0.922312	-0.168459
JPH2	0.339588	smultixcan	0.922312	0.0127566
ANKK1	0.339646	smultixcan	0.922312	-1.16267
LTBP4	0.339722	smultixcan	0.922312	-0.126774
HEYL	0.339891	smultixcan	0.922312	-0.742643
MYRIP	0.339904	smultixcan	0.922312	1.00136
ACTR10	0.339938	smultixcan	0.922312	0.0933961
LRCH1	0.340035	smultixcan	0.922312	-0.847836
DCLRE1A	0.340046	smultixcan	0.922312	0.526154
RBBP6	0.340047	smultixcan	0.922312	0.483927
LINC01771	0.340065	smultixcan	0.922312	-0.620696
TM4SF4	0.340082	smultixcan	0.922312	-0.960724
SLCO1B7	0.34019	smultixcan	0.922312	0.106034
LRRIQ3	0.340218	smultixcan	0.922312	0.95035
ISPD	0.340242	smultixcan	0.922312	-0.726938
ZNF514	0.340294	smultixcan	0.922312	-0.709807
REPIN1	0.340327	smultixcan	0.922312	-1.22073
TPPP3	0.340328	smultixcan	0.922312	-1.12178
RP11-584P21.2	0.340367	smultixcan	0.922312	1.04173
RP11-423H2.4	0.340387	smultixcan	0.922312	0.953401
SLC29A4	0.340452	smultixcan	0.922312	-0.159486
FYTTD1	0.340454	smultixcan	0.922312	-0.367518
PARG	0.340492	smultixcan	0.922312	0.47518
OPN1SW	0.340542	smultixcan	0.922312	0.701568
SLC22A4	0.340609	smultixcan	0.922312	0.428119
MFSD11	0.340673	smultixcan	0.922312	-0.0508693
LAMTOR3	0.340757	smultixcan	0.922312	1.03635
ZXDC	0.34079	smultixcan	0.922312	1.68934
SMIM22	0.340797	smultixcan	0.922312	-0.721715
PTPRR	0.340813	smultixcan	0.922312	-0.222607
XXbac-BPGBPG55C20.1	0.340957	smultixcan	0.922312	0.253196
RP11-138I18.2	0.340968	smultixcan	0.922312	0.0028348
GPR84	0.34098	smultixcan	0.922312	-0.564358
CCL20	0.341046	smultixcan	0.922312	0.113897
ACTN2	0.341074	smultixcan	0.922312	0.519942
RP4-712E4.2	0.341162	smultixcan	0.922312	0.951872
SHTN1	0.341176	smultixcan	0.922312	-0.475219
RP11-370B11.4	0.341292	smultixcan	0.922312	-0.951615
MT1E	0.341329	smultixcan	0.922312	-0.934756
XBP1	0.341359	smultixcan	0.922312	0.858135
RP11-982M15.6	0.341394	smultixcan	0.922312	-0.713319
TGIF1	0.341424	smultixcan	0.922312	0.801962
HIC1	0.341487	smultixcan	0.922312	0.48399
NKX6-2	0.341529	smultixcan	0.922312	-1.17323
MARK4	0.341531	smultixcan	0.922312	-1.1625
PARD6A	0.34155	smultixcan	0.922312	-0.121117
C2orf74	0.341551	smultixcan	0.922312	0.949225
GABARAP	0.341609	smultixcan	0.922312	-0.503876
XPNPEP3	0.341618	smultixcan	0.922312	0.629204
LINC01220	0.341628	smultixcan	0.922312	1.24779
AIFM2	0.341635	smultixcan	0.922312	0.0569511
ACRV1	0.27274	Testis	0.922315	1.09677
CEP55	0.27282	Testis	0.922315	-1.09659
DSCC1	0.273059	Testis	0.922315	-1.09605
MTMR2	0.273071	Testis	0.922315	1.09602
ZSCAN29	0.273113	Testis	0.922315	1.09592
RP5-1068E13.7	0.273191	Testis	0.922315	1.09574
LMO7DN	0.273259	Testis	0.922315	1.09559
HSPA12A	0.273259	Testis	0.922315	-1.09559
SDF2	0.273267	Testis	0.922315	1.09557
IDH3B	0.273338	Testis	0.922315	-1.09541
C4orf33	0.273412	Testis	0.922315	1.09524
PI16	0.273423	Testis	0.922315	1.09521
RP11-629O1.2	0.273507	Testis	0.922315	1.09502
PCDH9	0.273565	Testis	0.922315	-1.09489
DNAI2	0.273565	Testis	0.922315	1.09489
PTGDR2	0.273579	Testis	0.922315	-1.09486
CITF22-49E9.3	0.27361	Testis	0.922315	-1.09479
KRT7	0.27361	Testis	0.922315	-1.09479
IFT81	0.273768	Testis	0.922315	1.09443
MEGF11	0.273777	Testis	0.922315	-1.09441
HOXD9	0.273796	Testis	0.922315	1.09436
CYTH1	0.273801	Testis	0.922315	1.09435
SETDB2	0.273806	Testis	0.922315	-1.09434
OSMR-AS1	0.273989	Testis	0.922315	1.09392
LINC00599	0.274045	Testis	0.922315	-1.0938
DHX58	0.274215	Testis	0.922315	1.09341
TMEM38B	0.274247	Testis	0.922315	-1.09333
MMD	0.274247	Testis	0.922315	1.09333
SLC4A1AP	0.274251	Testis	0.922315	1.09333
APOBEC3F	0.274323	Testis	0.922315	-1.09316
DDIAS	0.27452	Testis	0.922315	1.09271
ATP2B1-AS1	0.274586	Testis	0.922315	1.09256
RP11-441O15.3	0.274796	Testis	0.922315	1.09208
PLA2G7	0.274822	Testis	0.922315	1.09202
SIRPB2	0.274852	Testis	0.922315	-1.09196
PPP4R2	0.275013	Testis	0.922315	-1.09159
LINC00867	0.275031	Testis	0.922315	1.09155
VANGL1	0.275054	Testis	0.922315	-1.0915
CD9	0.275084	Testis	0.922315	-1.09143
CCR2	0.275121	Testis	0.922315	-1.09135
KB-1980E6.3	0.275373	Testis	0.922315	-1.09077
IL11	0.275414	Testis	0.922315	1.09068
CYP27B1	0.275591	Testis	0.922315	-1.09028
FKBP1A	0.275745	Testis	0.922315	1.08993
RP4-660H19.1	0.275994	Testis	0.922315	-1.08936
CYP2C18	0.276147	Testis	0.922315	-1.08902
FTCD	0.276185	Testis	0.922315	-1.08893
RP11-147L13.13	0.276228	Testis	0.922315	1.08883
PGLS	0.276244	Testis	0.922315	-1.0888
WNK4	0.276313	Testis	0.922315	-1.08864
BMP4	0.276313	Testis	0.922315	1.08864
DSEL	0.27632	Testis	0.922315	-1.08862
CTA-221G9.7	0.276356	Testis	0.922315	1.08854
LINC00211	0.276385	Testis	0.922315	-1.08848
CARS	0.276403	Testis	0.922315	-1.08844
HIVEP1	0.276445	Testis	0.922315	1.08834
ALX4	0.276491	Testis	0.922315	-1.08824
GNA13	0.276491	Testis	0.922315	1.08824
CRADD	0.27662	Testis	0.922315	-1.08794
DIS3	0.276667	Testis	0.922315	-1.08784
RP11-166O4.6	0.276714	Testis	0.922315	1.08773
BAG6	0.276751	Testis	0.922315	1.08765
ZNF594	0.276776	Testis	0.922315	-1.08759
PM20D1	0.276776	Testis	0.922315	-1.08759
MALL	0.276816	Testis	0.922315	-1.0875
CLSTN3	0.276852	Testis	0.922315	1.08742
TRIM37	0.276927	Testis	0.922315	1.08725
RP11-332H14.2	0.276968	Testis	0.922315	-1.08716
LEMD1	0.276976	Testis	0.922315	1.08714
ACOT7	0.277213	Testis	0.922315	1.0866
GREB1	0.277241	Testis	0.922315	-1.08654
TUBA1A	0.277333	Testis	0.922315	-1.08633
LINC02025	0.277333	Testis	0.922315	1.08633
AP1S1	0.277528	Testis	0.922315	-1.08589
AXIN1	0.277657	Testis	0.922315	1.0856
LINC02128	0.277745	Testis	0.922315	-1.0854
SEC14L2	0.277774	Testis	0.922315	1.08533
ARMC10	0.277798	Testis	0.922315	-1.08528
RP11-550H2.2	0.277821	Testis	0.922315	-1.08523
GAREM2	0.277957	Testis	0.922315	-1.08492
C12orf49	0.278	Testis	0.922315	-1.08482
HERC3	0.278065	Testis	0.922315	-1.08468
RP3-340B19.3	0.278068	Testis	0.922315	-1.08467
FREM2	0.278109	Testis	0.922315	1.08458
ZNF329	0.278215	Testis	0.922315	-1.08434
CCDC186	0.27825	Testis	0.922315	-1.08426
CTB-33O18.2	0.278358	Testis	0.922315	-1.08402
RP3-393E18.2	0.278402	Testis	0.922315	1.08392
IL33	0.278425	Testis	0.922315	1.08386
CYB5RL	0.278481	Testis	0.922315	-1.08374
ULK3	0.278484	Testis	0.922315	1.08373
RP11-168K9.1	0.278495	Testis	0.922315	-1.08371
MANSC1	0.278647	Testis	0.922315	1.08336
EPPIN	0.27866	Testis	0.922315	1.08333
RP11-571M6.17	0.27866	Testis	0.922315	-1.08333
WFDC6	0.27866	Testis	0.922315	-1.08333
MGEA5	0.27866	Testis	0.922315	1.08333
LINC00446	0.27866	Testis	0.922315	1.08333
LTB4R	0.278731	Testis	0.922315	1.08317
SHE	0.278821	Testis	0.922315	1.08297
KIAA0430	0.279036	Testis	0.922315	1.08249
COMMD8	0.279119	Testis	0.922315	1.0823
RP11-384F7.2	0.279129	Testis	0.922315	-1.08228
MIR3142HG	0.279213	Testis	0.922315	1.08209
MAST3	0.279267	Testis	0.922315	-1.08197
ZFYVE19	0.279353	Testis	0.922315	-1.08177
SAMM50	0.279465	Testis	0.922315	-1.08152
CST9L	0.279661	Testis	0.922315	-1.08108
GDI2	0.279731	Testis	0.922315	1.08092
HHEX	0.279749	Testis	0.922315	-1.08088
PWRN3	0.279823	Testis	0.922315	-1.08072
RPAP3	0.279836	Testis	0.922315	1.08069
RASL11A	0.280012	Testis	0.922315	-1.08029
C5orf49	0.280012	Testis	0.922315	1.08029
PTX4	0.280012	Testis	0.922315	-1.08029
AGPAT3	0.280012	Testis	0.922315	1.08029
COPA	0.280012	Testis	0.922315	-1.08029
LYRM1	0.280063	Testis	0.922315	-1.08018
DCUN1D3	0.280063	Testis	0.922315	-1.08018
UQCRFS1	0.280074	Testis	0.922315	1.08015
OTUD7B	0.280133	Testis	0.922315	-1.08002
CTD-2291D10.3	0.280141	Testis	0.922315	1.08
G6PC3	0.280142	Testis	0.922315	1.08
RBM45	0.280366	Testis	0.922315	-1.0795
TRIM45	0.280432	Testis	0.922315	1.07935
ACP2	0.280444	Testis	0.922315	1.07932
YAF2	0.280527	Testis	0.922315	1.07914
NOP10	0.280729	Testis	0.922315	1.07868
TPBG	0.280733	Testis	0.922315	-1.07867
DNAL1	0.280756	Testis	0.922315	-1.07862
LINC00562	0.280874	Testis	0.922315	1.07836
KRTCAP3	0.280917	Testis	0.922315	1.07826
NUP210L	0.281027	Testis	0.922315	-1.07801
LINC00533	0.281036	Testis	0.922315	-1.078
SLC46A2	0.281069	Testis	0.922315	-1.07792
PCAT1	0.281107	Testis	0.922315	-1.07784
SOX7	0.281114	Testis	0.922315	1.07782
KITLG	0.281159	Testis	0.922315	1.07772
MINDY1	0.281159	Testis	0.922315	-1.07772
GFI1B	0.281323	Testis	0.922315	1.07735
FAM167B	0.281399	Testis	0.922315	1.07718
TMEM81	0.281457	Testis	0.922315	-1.07705
ZNF2	0.281609	Testis	0.922315	1.07671
LINC02180	0.281615	Testis	0.922315	1.0767
RP3-446N13.1	0.281658	Testis	0.922315	-1.0766
HSPA8	0.281661	Testis	0.922315	-1.0766
HIP1R	0.281679	Testis	0.922315	1.07656
C1QTNF7	0.281749	Testis	0.922315	1.0764
CCL18	0.281887	Testis	0.922315	-1.07609
ZNF608	0.282171	Testis	0.922315	1.07546
ANO4	0.282191	Testis	0.922315	1.07541
HAGHL	0.282221	Testis	0.922315	-1.07534
CD14	0.282221	Testis	0.922315	-1.07534
RP11-713P17.5	0.282234	Testis	0.922315	-1.07531
FGF1	0.282268	Testis	0.922315	-1.07524
RP11-713P17.3	0.282298	Testis	0.922315	1.07517
NAPB	0.282337	Testis	0.922315	1.07509
CAMK1G	0.282359	Testis	0.922315	1.07503
DONSON	0.282401	Testis	0.922315	-1.07494
NR2E1	0.282401	Testis	0.922315	-1.07494
AC138647.1	0.282534	Testis	0.922315	-1.07465
SCNM1	0.282597	Testis	0.922315	1.0745
TNFAIP8L2	0.282597	Testis	0.922315	1.0745
LINC01753	0.282613	Testis	0.922315	-1.07447
KRT85	0.282707	Testis	0.922315	-1.07426
RAB11FIP4	0.282974	Testis	0.922315	1.07366
ARID5B	0.283034	Testis	0.922315	1.07353
KIAA1524	0.283137	Testis	0.922315	-1.0733
GRK1	0.283164	Testis	0.922315	1.07324
CTD-2333K2.1	0.283171	Testis	0.922315	1.07322
RP11-494H4.3	0.283205	Testis	0.922315	1.07315
ARHGEF12	0.283279	Testis	0.922315	1.07298
POGZ	0.28343	Testis	0.922315	1.07265
ATL2	0.283507	Testis	0.922315	1.07247
RAB14	0.283599	Testis	0.922315	1.07227
LAMC3	0.283631	Testis	0.922315	1.0722
GAS8	0.283712	Testis	0.922315	1.07202
ANKS6	0.283719	Testis	0.922315	1.072
KLK13	0.283746	Testis	0.922315	-1.07194
MGRN1	0.283799	Testis	0.922315	1.07182
TEX10	0.283822	Testis	0.922315	-1.07177
RP11-392O17.1	0.283969	Testis	0.922315	1.07145
LINC02056	0.283977	Testis	0.922315	1.07143
EIF3A	0.283977	Testis	0.922315	-1.07143
CLRN1	0.283988	Testis	0.922315	-1.0714
RP11-78J21.4	0.284072	Testis	0.922315	-1.07122
YPEL2	0.284081	Testis	0.922315	-1.0712
ZNF584	0.28416	Testis	0.922315	1.07102
CEP97	0.284204	Testis	0.922315	-1.07092
ZNF841	0.284216	Testis	0.922315	-1.0709
RNF24	0.284498	Testis	0.922315	-1.07027
GMEB1	0.284591	Testis	0.922315	1.07006
RP11-819C21.1	0.284596	Testis	0.922315	1.07005
GLCE	0.284668	Testis	0.922315	1.06989
Z83851.4	0.284727	Testis	0.922315	1.06976
KLK11	0.284777	Testis	0.922315	1.06965
MOB3B	0.28479	Testis	0.922315	-1.06962
EMP3	0.28491	Testis	0.922315	-1.06935
GALNT13	0.284957	Testis	0.922315	-1.06925
OR56A4	0.285085	Testis	0.922315	-1.06897
NKX2-2	0.285101	Testis	0.922315	1.06893
KIN	0.285102	Testis	0.922315	-1.06893
GLIS1	0.285204	Testis	0.922315	-1.0687
CSF3	0.285331	Testis	0.922315	-1.06842
MRPS18B	0.285433	Testis	0.922315	-1.06819
HGFAC	0.285466	Testis	0.922315	-1.06812
HEMGN	0.285565	Testis	0.922315	-1.0679
LINC01801	0.28559	Testis	0.922315	1.06785
UMPS	0.285596	Testis	0.922315	1.06783
RP11-385F7.1	0.285614	Testis	0.922315	-1.06779
BPIFC	0.285687	Testis	0.922315	-1.06763
KIF14	0.285735	Testis	0.922315	1.06752
CBR1	0.285791	Testis	0.922315	-1.0674
RGS4	0.285804	Testis	0.922315	1.06737
CS	0.285818	Testis	0.922315	-1.06734
LINC00652	0.285939	Testis	0.922315	1.06707
VPS54	0.286124	Testis	0.922315	-1.06666
LINC01460	0.28628	Testis	0.922315	1.06632
ZPBP2	0.286344	Testis	0.922315	1.06618
CD300LB	0.286344	Testis	0.922315	1.06618
AC004775.5	0.286428	Testis	0.922315	1.06599
EML2	0.286458	Testis	0.922315	-1.06592
ACADL	0.286461	Testis	0.922315	1.06592
LINC01016	0.286464	Testis	0.922315	1.06591
KIAA0922	0.286562	Testis	0.922315	-1.06569
LTBP2	0.286562	Testis	0.922315	-1.06569
LINC01868	0.286562	Testis	0.922315	1.06569
NFATC2IP	0.286562	Testis	0.922315	1.06569
MMP15	0.286562	Testis	0.922315	-1.06569
UBR2	0.28658	Testis	0.922315	1.06565
RPS19	0.286679	Testis	0.922315	1.06543
LINC01040	0.286778	Testis	0.922315	-1.06522
NACA	0.286797	Testis	0.922315	1.06517
CTD-2302E22.6	0.2868	Testis	0.922315	1.06517
WDR89	0.2868	Testis	0.922315	-1.06517
CTD-2325M2.1	0.286831	Testis	0.922315	-1.0651
ZCCHC8	0.286836	Testis	0.922315	1.06509
DTX3L	0.28699	Testis	0.922315	-1.06475
ABHD17A	0.28699	Testis	0.922315	1.06475
LINC01752	0.287095	Testis	0.922315	1.06452
LINC00694	0.287098	Testis	0.922315	1.06451
RP11-434E6.4	0.28718	Testis	0.922315	-1.06433
JOSD1	0.287258	Testis	0.922315	1.06416
ZDHHC21	0.287292	Testis	0.922315	1.06408
MUL1	0.287294	Testis	0.922315	-1.06408
C9orf16	0.263158	Vagina	0.922317	-1.11896
LTBP4	0.341348	Brain_Putamen_basal_ganglia	0.922325	-0.951506
PPP1R16B	0.341426	Brain_Putamen_basal_ganglia	0.922325	0.951351
NEDD4	0.341453	Brain_Putamen_basal_ganglia	0.922325	-0.951299
TMEM229A	0.358922	Esophagus_Gastroesophageal_Junction	0.922329	-0.917421
BRE	0.359088	Esophagus_Gastroesophageal_Junction	0.922329	0.917104
GPR55	0.359119	Esophagus_Gastroesophageal_Junction	0.922329	-0.917045
CAPS	0.359308	Esophagus_Gastroesophageal_Junction	0.922329	0.916685
SMG6	0.359317	Esophagus_Gastroesophageal_Junction	0.922329	0.916667
SRR	0.359317	Esophagus_Gastroesophageal_Junction	0.922329	-0.916667
NFIC	0.359436	Esophagus_Gastroesophageal_Junction	0.922329	-0.916441
MCCC2	0.359476	Esophagus_Gastroesophageal_Junction	0.922329	0.916364
NUCKS1	0.359478	Esophagus_Gastroesophageal_Junction	0.922329	-0.91636
IDH3A	0.359579	Esophagus_Gastroesophageal_Junction	0.922329	-0.916168
SEMA4D	0.359605	Esophagus_Gastroesophageal_Junction	0.922329	-0.916118
EPM2A	0.304075	Uterus	0.922337	1.02773
SIDT2	0.3041	Uterus	0.922337	1.02768
CARMIL1	0.304222	Uterus	0.922337	1.02742
ATP2B4	0.304321	Uterus	0.922337	1.02721
TMEM86A	0.304351	Uterus	0.922337	-1.02715
ACTR3C	0.304408	Uterus	0.922337	-1.02703
MEG9	0.304493	Uterus	0.922337	-1.02685
STON1	0.304513	Uterus	0.922337	1.0268
HIST1H4E	0.304611	Uterus	0.922337	1.0266
GPALPP1	0.304743	Uterus	0.922337	-1.02632
HYDIN	0.304936	Uterus	0.922337	-1.02591
BNIP1	0.304955	Uterus	0.922337	1.02587
RANBP1	0.30512	Uterus	0.922337	-1.02552
NT5C3A	0.305138	Uterus	0.922337	1.02548
ZNF510	0.305197	Uterus	0.922337	1.02535
CTD-2547G23.4	0.305214	Uterus	0.922337	1.02532
LINC01605	0.305231	Uterus	0.922337	1.02528
RPL7A	0.305366	Uterus	0.922337	-1.02499
TUBB8	0.305367	Uterus	0.922337	1.02499
GTPBP3	0.305608	Uterus	0.922337	-1.02448
ANO8	0.305608	Uterus	0.922337	-1.02448
SLC7A8	0.30579	Uterus	0.922337	-1.0241
FAM227A	0.305824	Uterus	0.922337	-1.02402
MSLN	0.305924	Uterus	0.922337	1.02381
C12orf76	0.306021	Uterus	0.922337	-1.02361
ZNF609	0.306101	Uterus	0.922337	-1.02344
CDKN2A	0.306151	Uterus	0.922337	-1.02333
CTD-3252C9.4	0.30617	Uterus	0.922337	-1.02329
RPTOR	0.306334	Uterus	0.922337	-1.02294
PDCD2	0.306338	Uterus	0.922337	-1.02294
IGFBP3	0.306498	Uterus	0.922337	1.0226
RP11-158H5.8	0.306534	Uterus	0.922337	1.02252
NUP210L	0.306627	Uterus	0.922337	1.02233
MRPS2	0.306753	Uterus	0.922337	-1.02206
NDUFA11	0.306978	Uterus	0.922337	1.02158
C12orf49	0.306997	Uterus	0.922337	-1.02154
PTGES2-AS1	0.307037	Uterus	0.922337	1.02146
SNRPD1	0.307051	Uterus	0.922337	1.02143
TNFRSF10D	0.307123	Uterus	0.922337	-1.02128
KATNBL1	0.307208	Uterus	0.922337	-1.0211
LINC01629	0.307264	Uterus	0.922337	1.02098
SPRYD3	0.307289	Uterus	0.922337	1.02093
MRPL16	0.307495	Uterus	0.922337	1.02049
SDR9C7	0.307535	Uterus	0.922337	1.02041
RP11-89C3.3	0.307726	Uterus	0.922337	-1.02
INTS8	0.307776	Uterus	0.922337	-1.0199
EFCAB6	0.308245	Uterus	0.922337	1.01891
KNL1	0.308266	Uterus	0.922337	-1.01887
FSCN1	0.308294	Uterus	0.922337	-1.01881
FAM227B	0.308348	Uterus	0.922337	1.01869
SPRY4	0.308486	Uterus	0.922337	-1.0184
MUTYH	0.308539	Uterus	0.922337	1.01829
C8orf82	0.308655	Uterus	0.922337	1.01805
CDK17	0.308729	Uterus	0.922337	-1.01789
RSPO3	0.308815	Uterus	0.922337	-1.01771
NAT6	0.308884	Uterus	0.922337	1.01757
POU2F3	0.309181	Uterus	0.922337	1.01694
TFF3	0.309385	Uterus	0.922337	1.01651
RP3-449M8.9	0.309526	Uterus	0.922337	1.01622
DDX59	0.309526	Uterus	0.922337	1.01622
ACSM1	0.309565	Uterus	0.922337	1.01614
HMP19	0.309629	Uterus	0.922337	1.016
MYL3	0.309645	Uterus	0.922337	1.01597
REXO2	0.309726	Uterus	0.922337	1.0158
THSD7B	0.309808	Uterus	0.922337	-1.01562
MRPS18A	0.309896	Uterus	0.922337	-1.01544
COX7A2	0.309916	Uterus	0.922337	-1.0154
XPO1	0.30996	Uterus	0.922337	-1.01531
BACH1	0.30996	Uterus	0.922337	1.01531
RP11-66B24.1	0.310024	Uterus	0.922337	-1.01517
RP11-245D16.4	0.310163	Uterus	0.922337	-1.01488
PAPD7	0.310194	Uterus	0.922337	1.01481
ANTXR1	0.310208	Uterus	0.922337	1.01479
ALPK2	0.310244	Uterus	0.922337	-1.01471
ANGPTL4	0.310246	Uterus	0.922337	-1.01471
SOX30	0.310446	Uterus	0.922337	1.01429
PDXP	0.310446	Uterus	0.922337	1.01429
PPP3CA	0.310495	Uterus	0.922337	-1.01418
FLJ20021	0.310495	Uterus	0.922337	-1.01418
SAMD10	0.310511	Uterus	0.922337	1.01415
FEZ2	0.298609	Skin_Not_Sun_Exposed_Suprapubic	0.922347	-1.03942
C1QTNF6	0.287428	Testis	0.922351	-1.06378
LINC01465	0.287493	Testis	0.922351	1.06364
LINC01520	0.287564	Testis	0.922351	1.06348
SLC7A2	0.287572	Testis	0.922351	1.06346
PRSS23	0.28761	Testis	0.922351	-1.06338
PIGP	0.271946	Brain_Nucleus_accumbens_basal_ganglia	0.922357	-1.09859
TNC	0.271946	Brain_Nucleus_accumbens_basal_ganglia	0.922357	-1.09859
STAB1	0.272067	Brain_Nucleus_accumbens_basal_ganglia	0.922357	-1.09831
CNOT1	0.272103	Brain_Nucleus_accumbens_basal_ganglia	0.922357	-1.09823
TXNL4A	0.272231	Brain_Nucleus_accumbens_basal_ganglia	0.922357	-1.09794
GOSR1	0.272368	Brain_Nucleus_accumbens_basal_ganglia	0.922357	-1.09763
VPS35	0.272711	Brain_Nucleus_accumbens_basal_ganglia	0.922357	-1.09684
CLN3	0.272733	Brain_Nucleus_accumbens_basal_ganglia	0.922357	-1.09679
CAMTA2	0.272808	Brain_Nucleus_accumbens_basal_ganglia	0.922357	-1.09662
PSD4	0.272837	Brain_Nucleus_accumbens_basal_ganglia	0.922357	-1.09655
HIF3A	0.27291	Brain_Nucleus_accumbens_basal_ganglia	0.922357	-1.09639
TLE1	0.273013	Brain_Nucleus_accumbens_basal_ganglia	0.922357	-1.09615
DSCC1	0.273059	Brain_Nucleus_accumbens_basal_ganglia	0.922357	-1.09605
AC005754.8	0.273203	Brain_Nucleus_accumbens_basal_ganglia	0.922357	-1.09572
CYB561	0.273216	Brain_Nucleus_accumbens_basal_ganglia	0.922357	-1.09569
LMO7DN	0.273259	Brain_Nucleus_accumbens_basal_ganglia	0.922357	1.09559
RP11-265E18.1	0.273308	Brain_Nucleus_accumbens_basal_ganglia	0.922357	1.09548
STK32C	0.273412	Brain_Nucleus_accumbens_basal_ganglia	0.922357	-1.09524
LARP1	0.27345	Brain_Nucleus_accumbens_basal_ganglia	0.922357	1.09515
CCDC150	0.273548	Brain_Nucleus_accumbens_basal_ganglia	0.922357	-1.09493
IGFBP7	0.273559	Brain_Nucleus_accumbens_basal_ganglia	0.922357	1.0949
PCDH9	0.273565	Brain_Nucleus_accumbens_basal_ganglia	0.922357	-1.09489
AK5	0.273565	Brain_Nucleus_accumbens_basal_ganglia	0.922357	1.09489
MAP3K1	0.295572	Brain_Hypothalamus	0.922363	-1.04598
MFSD8	0.295606	Brain_Hypothalamus	0.922363	1.0459
MCL1	0.29562	Brain_Hypothalamus	0.922363	-1.04587
POLD2	0.295674	Brain_Hypothalamus	0.922363	1.04576
OSBPL5	0.29576	Brain_Hypothalamus	0.922363	-1.04557
VAV3	0.295899	Brain_Hypothalamus	0.922363	1.04527
E2F7	0.296096	Brain_Hypothalamus	0.922363	1.04484
RPL3	0.296165	Brain_Hypothalamus	0.922363	1.04469
NDUFC2	0.296336	Brain_Hypothalamus	0.922363	1.04432
SNRNP70	0.296345	Brain_Hypothalamus	0.922363	-1.0443
UCN2	0.296431	Brain_Hypothalamus	0.922363	1.04412
FXR1	0.296474	Brain_Hypothalamus	0.922363	1.04403
LLNLR-268E12.1	0.29658	Brain_Hypothalamus	0.922363	-1.0438
SRGAP3	0.296601	Brain_Hypothalamus	0.922363	-1.04375
SLC19A1	0.296601	Brain_Hypothalamus	0.922363	-1.04375
CHD7	0.296676	Brain_Hypothalamus	0.922363	-1.04359
PRSS22	0.296816	Brain_Hypothalamus	0.922363	-1.04328
XRCC2	0.296851	Brain_Hypothalamus	0.922363	-1.04321
POGK	0.296872	Brain_Hypothalamus	0.922363	1.04317
SHE	0.296999	Brain_Hypothalamus	0.922363	1.04289
FXN	0.297095	Brain_Hypothalamus	0.922363	-1.04268
UHRF1BP1L	0.297129	Brain_Hypothalamus	0.922363	-1.04261
CMTM3	0.297134	Brain_Hypothalamus	0.922363	1.0426
TFR2	0.250619	Stomach	0.922376	-1.14885
GRHPR	0.250697	Stomach	0.922376	1.14866
FBL	0.366525	Lung	0.922376	0.903002
FZD2	0.366627	Lung	0.922376	0.902809
FAAH	0.366776	Lung	0.922376	-0.902529
RP11-395G23.3	0.366797	Lung	0.922376	0.902489
EBLN3P	0.366807	Lung	0.922376	-0.902471
NUDT16	0.264447	Brain_Hippocampus	0.922386	-1.11594
LVCAT1	0.264499	Brain_Hippocampus	0.922386	-1.11582
CTPS1	0.264574	Brain_Hippocampus	0.922386	1.11565
GCH1	0.359704	Esophagus_Gastroesophageal_Junction	0.922387	-0.915929
GPS2	0.332643	Skin_Sun_Exposed_Lower_leg	0.922388	0.968804
ANKRD13D	0.332655	Skin_Sun_Exposed_Lower_leg	0.922388	0.968779
PRKAG2	0.188875	Pancreas	0.922392	-1.31392
CARD10	0.267219	Adipose_Visceral_Omentum	0.922392	1.10949
CAAP1	0.267219	Adipose_Visceral_Omentum	0.922392	1.10949
MANBAL	0.238831	Breast_Mammary_Tissue	0.922394	1.17791
CFAP58	0.238862	Breast_Mammary_Tissue	0.922394	-1.17784
GLRA3	0.293427	Brain_Spinal_cord_cervical_c-1	0.922401	-1.05063
MFSD10	0.29346	Brain_Spinal_cord_cervical_c-1	0.922401	-1.05056
EVC2	0.253098	Whole_Blood	0.922408	-1.14286
RP11-178C3.2	0.253098	Whole_Blood	0.922408	-1.14286
TMEM79	0.253098	Whole_Blood	0.922408	-1.14286
PTPA	0.253483	Whole_Blood	0.922408	1.14193
OR2H2	0.253519	Whole_Blood	0.922408	1.14184
FCGR3B	0.253581	Whole_Blood	0.922408	-1.14169
CTD-2553L13.10	0.253934	Whole_Blood	0.922408	1.14085
GPR141	0.253934	Whole_Blood	0.922408	1.14085
CLEC2B	0.253934	Whole_Blood	0.922408	1.14085
HIF1A	0.254041	Whole_Blood	0.922408	-1.14059
NME4	0.254096	Whole_Blood	0.922408	-1.14046
CTC-444N24.11	0.254345	Whole_Blood	0.922408	-1.13986
TTC1	0.254633	Whole_Blood	0.922408	-1.13917
FAM151B	0.254643	Whole_Blood	0.922408	1.13915
GCKR	0.254649	Whole_Blood	0.922408	1.13913
SERHL2	0.254729	Whole_Blood	0.922408	1.13894
PDE3B	0.254797	Whole_Blood	0.922408	-1.13878
PSMA1	0.254797	Whole_Blood	0.922408	-1.13878
SLC4A8	0.254834	Whole_Blood	0.922408	-1.13869
FAM170B	0.255079	Whole_Blood	0.922408	-1.1381
WDR4	0.255238	Whole_Blood	0.922408	-1.13772
LIG1	0.255339	Whole_Blood	0.922408	-1.13748
NSF	0.255387	Whole_Blood	0.922408	-1.13736
S1PR5	0.255432	Whole_Blood	0.922408	1.13725
USP36	0.255517	Whole_Blood	0.922408	1.13705
RP11-158H5.7	0.255588	Whole_Blood	0.922408	1.13688
C1orf106	0.255779	Whole_Blood	0.922408	-1.13642
RBM4B	0.255878	Whole_Blood	0.922408	1.13619
TIAF1	0.255894	Whole_Blood	0.922408	-1.13615
TBC1D22B	0.255899	Whole_Blood	0.922408	1.13614
TMEM217	0.255899	Whole_Blood	0.922408	1.13614
PNPT1	0.255983	Whole_Blood	0.922408	-1.13594
EEF1E1	0.256152	Whole_Blood	0.922408	1.13553
KRT73	0.256267	Whole_Blood	0.922408	-1.13526
SH2D4A	0.256366	Whole_Blood	0.922408	-1.13502
RPL35A	0.256446	Whole_Blood	0.922408	-1.13483
SLC6A9	0.256479	Whole_Blood	0.922408	-1.13475
SDHAF4	0.256505	Whole_Blood	0.922408	-1.13469
TICRR	0.256538	Whole_Blood	0.922408	-1.13461
THNSL1	0.256616	Whole_Blood	0.922408	-1.13443
NME9	0.256825	Whole_Blood	0.922408	-1.13393
RABGGTB	0.25684	Whole_Blood	0.922408	-1.13389
ZNF165	0.256896	Whole_Blood	0.922408	-1.13376
FAM207A	0.256925	Whole_Blood	0.922408	1.13369
DGAT1	0.256989	Whole_Blood	0.922408	-1.13354
MAPRE1	0.257055	Whole_Blood	0.922408	1.13338
PDE6D	0.257251	Whole_Blood	0.922408	-1.13291
IKZF5	0.25727	Whole_Blood	0.922408	1.13287
ZNF558	0.25727	Whole_Blood	0.922408	1.13287
LYST	0.257322	Whole_Blood	0.922408	-1.13274
TAC3	0.257387	Whole_Blood	0.922408	1.13259
EPSTI1	0.257414	Whole_Blood	0.922408	1.13253
CCDC184	0.257445	Whole_Blood	0.922408	-1.13245
MRAP2	0.257504	Whole_Blood	0.922408	-1.13231
MBNL1	0.257539	Whole_Blood	0.922408	-1.13223
CATSPERB	0.257565	Whole_Blood	0.922408	-1.13217
LINC00506	0.34283	Pituitary	0.922408	-0.948588
CENPV	0.34286	Pituitary	0.922408	-0.948529
HLCS	0.297296	Brain_Hypothalamus	0.922422	-1.04225
HIF3A	0.297363	Brain_Hypothalamus	0.922422	-1.04211
HPF1	0.297465	Brain_Hypothalamus	0.922422	-1.04188
RAB22A	0.297566	Brain_Hypothalamus	0.922422	1.04167
METTL21B	0.297566	Brain_Hypothalamus	0.922422	1.04167
EML1	0.297642	Brain_Hypothalamus	0.922422	1.0415
TMEM229B	0.241974	Brain_Cerebellar_Hemisphere	0.922427	-1.17007
THAP3	0.241993	Brain_Cerebellar_Hemisphere	0.922427	1.17002
C16orf46	0.242077	Brain_Cerebellar_Hemisphere	0.922427	1.16981
C2orf73	0.242077	Brain_Cerebellar_Hemisphere	0.922427	1.16981
SNAP23	0.242206	Brain_Cerebellar_Hemisphere	0.922427	-1.16949
BLK	0.242255	Brain_Cerebellar_Hemisphere	0.922427	1.16937
RP11-122G18.12	0.242352	Brain_Cerebellar_Hemisphere	0.922427	-1.16913
FOXH1	0.242356	Brain_Cerebellar_Hemisphere	0.922427	1.16912
FMNL1	0.242436	Brain_Cerebellar_Hemisphere	0.922427	-1.16892
RP3-449M8.6	0.366982	Lung	0.922432	0.902142
KIAA1614	0.367005	Lung	0.922432	0.902098
ZNF579	0.367126	Lung	0.922432	0.901869
CNPY4	0.367219	Lung	0.922432	-0.901695
MEIOB	0.367308	Lung	0.922432	0.901527
FABP1	0.36774	Lung	0.922432	-0.900714
SENP5	0.367744	Lung	0.922432	0.900706
CHI3L1	0.367768	Lung	0.922432	-0.900662
MUL1	0.367794	Lung	0.922432	0.900614
TM2D1	0.3678	Lung	0.922432	-0.900602
RAD52	0.367809	Lung	0.922432	-0.900585
WWP2	0.367842	Lung	0.922432	0.900524
STOM	0.368033	Lung	0.922432	0.900164
NT5C	0.36812	Lung	0.922432	-0.9
ADAMTS1	0.368133	Lung	0.922432	-0.899976
HUS1	0.368221	Lung	0.922432	-0.89981
FIG4	0.368283	Lung	0.922432	-0.899694
AP5B1	0.368316	Lung	0.922432	-0.899632
CDKN2A	0.368323	Lung	0.922432	-0.899619
SCML4	0.36836	Lung	0.922432	-0.89955
KCNH4	0.368455	Lung	0.922432	-0.899371
FAM189A1	0.368478	Lung	0.922432	0.899329
RP11-395A13.2	0.368586	Lung	0.922432	0.899125
IDE	0.368683	Lung	0.922432	-0.898942
CCDC115	0.368687	Lung	0.922432	-0.898936
C9orf78	0.368728	Lung	0.922432	-0.898858
STK24	0.368892	Lung	0.922432	0.898551
CD209	0.369138	Lung	0.922432	-0.898089
OXA1L	0.369178	Lung	0.922432	-0.898013
OCLM	0.369266	Lung	0.922432	0.897849
SFXN4	0.369274	Lung	0.922432	0.897834
ZNF773	0.369279	Lung	0.922432	-0.897824
ENTPD1	0.369287	Lung	0.922432	-0.89781
PARP12	0.369297	Lung	0.922432	-0.89779
ZFR	0.369396	Lung	0.922432	-0.897606
ZFYVE16	0.369491	Lung	0.922432	0.897427
DUSP12	0.369548	Lung	0.922432	0.897321
DCHS1	0.369563	Lung	0.922432	-0.897292
YY1	0.369662	Lung	0.92244	-0.897106
FAM109A	0.369721	Lung	0.92244	-0.896996
MOV10L1	0.369782	Lung	0.92244	-0.896882
TSPAN2	0.318186	Brain_Frontal_Cortex_BA9	0.922441	0.998193
KCNK13	0.318417	Brain_Frontal_Cortex_BA9	0.922441	-0.997717
AHRR	0.318431	Brain_Frontal_Cortex_BA9	0.922441	0.997687
PIKFYVE	0.318563	Brain_Frontal_Cortex_BA9	0.922441	-0.997416
RP11-1109F11.3	0.318788	Brain_Frontal_Cortex_BA9	0.922441	0.996951
ZNF707	0.318947	Brain_Frontal_Cortex_BA9	0.922441	0.996624
RHOB	0.318985	Brain_Frontal_Cortex_BA9	0.922441	-0.996546
MMD	0.319155	Brain_Frontal_Cortex_BA9	0.922441	-0.996196
PCNA	0.319183	Brain_Frontal_Cortex_BA9	0.922441	-0.996139
IQUB	0.319473	Brain_Frontal_Cortex_BA9	0.922441	0.995542
MBD3	0.319629	Brain_Frontal_Cortex_BA9	0.922441	0.995221
ALKAL2	0.319919	Brain_Frontal_Cortex_BA9	0.922441	-0.994624
CLCA4	0.320003	Brain_Frontal_Cortex_BA9	0.922441	0.994452
RNF207	0.320265	Brain_Frontal_Cortex_BA9	0.922441	-0.993914
CSPG5	0.320364	Brain_Frontal_Cortex_BA9	0.922441	0.993711
PTGIS	0.320392	Brain_Frontal_Cortex_BA9	0.922441	0.993653
SLC39A12	0.32066	Brain_Frontal_Cortex_BA9	0.922441	0.993103
EIF4G3	0.320665	Brain_Frontal_Cortex_BA9	0.922441	-0.993092
CORO1C	0.320707	Brain_Frontal_Cortex_BA9	0.922441	-0.993007
ZSCAN23	0.32078	Brain_Frontal_Cortex_BA9	0.922441	-0.992857
FAM104A	0.320822	Brain_Frontal_Cortex_BA9	0.922441	0.992771
SEC14L2	0.32083	Brain_Frontal_Cortex_BA9	0.922441	-0.992754
RAB29	0.32083	Brain_Frontal_Cortex_BA9	0.922441	0.992754
TMCC2	0.320856	Brain_Frontal_Cortex_BA9	0.922441	-0.992701
PIK3C2G	0.320856	Brain_Frontal_Cortex_BA9	0.922441	0.992701
NKD2	0.320856	Brain_Frontal_Cortex_BA9	0.922441	0.992701
APPL1	0.320928	Brain_Frontal_Cortex_BA9	0.922441	0.992553
GPN2	0.321136	Brain_Frontal_Cortex_BA9	0.922441	0.992126
NUDC	0.321136	Brain_Frontal_Cortex_BA9	0.922441	0.992126
KCNA5	0.321328	Brain_Frontal_Cortex_BA9	0.922441	0.991733
ATRN	0.32136	Brain_Frontal_Cortex_BA9	0.922441	0.991667
PRKAR2A	0.321377	Brain_Frontal_Cortex_BA9	0.922441	0.991632
RP11-51J9.5	0.321394	Brain_Frontal_Cortex_BA9	0.922441	-0.991597
ZC3H12C	0.321666	Brain_Frontal_Cortex_BA9	0.922441	0.991039
RP11-131L12.3	0.321772	Brain_Frontal_Cortex_BA9	0.922441	0.990822
SZT2	0.321782	Brain_Frontal_Cortex_BA9	0.922441	-0.990802
DCTN2	0.321791	Brain_Frontal_Cortex_BA9	0.922441	0.990783
RP11-467P9.1	0.321876	Brain_Frontal_Cortex_BA9	0.922441	-0.99061
ETFA	0.322199	Brain_Frontal_Cortex_BA9	0.922441	-0.98995
RP11-439C15.5	0.32221	Brain_Frontal_Cortex_BA9	0.922441	-0.989928
BBS2	0.322405	Brain_Frontal_Cortex_BA9	0.922441	-0.989527
TSEN54	0.322407	Brain_Frontal_Cortex_BA9	0.922441	0.989525
EFR3B	0.322565	Brain_Frontal_Cortex_BA9	0.922441	0.989201
TAF1C	0.322611	Brain_Frontal_Cortex_BA9	0.922441	0.989107
AC159540.1	0.322712	Brain_Frontal_Cortex_BA9	0.922441	0.9889
KBTBD3	0.322748	Brain_Frontal_Cortex_BA9	0.922441	0.988827
TDG	0.32281	Brain_Frontal_Cortex_BA9	0.922441	-0.988701
PPP6C	0.32281	Brain_Frontal_Cortex_BA9	0.922441	-0.988701
GNA14	0.32281	Brain_Frontal_Cortex_BA9	0.922441	-0.988701
ZNF550	0.322938	Brain_Frontal_Cortex_BA9	0.922441	-0.988439
ATG7	0.323163	Brain_Frontal_Cortex_BA9	0.922441	0.987979
CXCL11	0.323167	Brain_Frontal_Cortex_BA9	0.922441	0.98797
WDR55	0.323176	Brain_Frontal_Cortex_BA9	0.922441	0.987952
PMFBP1	0.32336	Brain_Frontal_Cortex_BA9	0.922441	-0.987578
LYSMD4	0.323423	Brain_Frontal_Cortex_BA9	0.922441	0.987448
COMMD2	0.323451	Brain_Frontal_Cortex_BA9	0.922441	-0.987391
PAFAH2	0.323475	Brain_Frontal_Cortex_BA9	0.922441	-0.987342
CTC-281F24.1	0.32372	Brain_Frontal_Cortex_BA9	0.922441	0.986843
RP11-665C16.6	0.323753	Brain_Frontal_Cortex_BA9	0.922441	-0.986776
YDJC	0.323806	Brain_Frontal_Cortex_BA9	0.922441	-0.986667
ADRA1A	0.323917	Brain_Frontal_Cortex_BA9	0.922441	0.986441
GGT5	0.32394	Brain_Frontal_Cortex_BA9	0.922441	-0.986395
FAM83H	0.32409	Brain_Frontal_Cortex_BA9	0.922441	0.986088
TMEM41B	0.324105	Brain_Frontal_Cortex_BA9	0.922441	-0.986056
DDX4	0.324175	Brain_Frontal_Cortex_BA9	0.922441	0.985915
METTL23	0.324324	Brain_Frontal_Cortex_BA9	0.922441	-0.985611
EVI2B	0.324324	Brain_Frontal_Cortex_BA9	0.922441	0.985611
IKZF4	0.324375	Brain_Frontal_Cortex_BA9	0.922441	0.985507
MED13	0.324407	Brain_Frontal_Cortex_BA9	0.922441	-0.985441
SORBS3	0.324427	Brain_Frontal_Cortex_BA9	0.922441	-0.985401
NRG2	0.324539	Brain_Frontal_Cortex_BA9	0.922441	-0.985173
IRF5	0.324546	Brain_Frontal_Cortex_BA9	0.922441	0.985159
STIP1	0.324551	Brain_Frontal_Cortex_BA9	0.922441	-0.985148
SLC41A2	0.324842	Brain_Frontal_Cortex_BA9	0.922441	0.984556
EIF5A2	0.325029	Brain_Frontal_Cortex_BA9	0.922441	-0.984175
DIO2	0.325182	Brain_Frontal_Cortex_BA9	0.922441	-0.983864
NPC2	0.325222	Brain_Frontal_Cortex_BA9	0.922441	-0.983784
MRPL16	0.325528	Brain_Frontal_Cortex_BA9	0.922441	0.983161
ADRA2A	0.32553	Brain_Frontal_Cortex_BA9	0.922441	-0.983157
BNIP3	0.325547	Brain_Frontal_Cortex_BA9	0.922441	-0.983122
MT1E	0.325593	Brain_Frontal_Cortex_BA9	0.922441	-0.98303
GNB2	0.325615	Brain_Frontal_Cortex_BA9	0.922441	-0.982984
CDH5	0.325654	Brain_Frontal_Cortex_BA9	0.922441	0.982906
SH3BP4	0.325715	Brain_Frontal_Cortex_BA9	0.922441	-0.982781
GPR17	0.325815	Brain_Frontal_Cortex_BA9	0.922441	0.982579
TMTC2	0.325875	Brain_Frontal_Cortex_BA9	0.922441	-0.982456
SPATA20	0.325896	Brain_Frontal_Cortex_BA9	0.922441	0.982413
ID1	0.325926	Brain_Frontal_Cortex_BA9	0.922441	-0.982353
SLC30A1	0.32599	Brain_Frontal_Cortex_BA9	0.922441	0.982222
AC005013.5	0.326001	Brain_Frontal_Cortex_BA9	0.922441	-0.9822
SYNJ2BP	0.326003	Brain_Frontal_Cortex_BA9	0.922441	0.982196
NRDC	0.326061	Brain_Frontal_Cortex_BA9	0.922441	0.982079
SMC2	0.326124	Brain_Frontal_Cortex_BA9	0.922441	-0.98195
SAA1	0.326261	Brain_Frontal_Cortex_BA9	0.922441	0.981672
SBSPON	0.326314	Brain_Frontal_Cortex_BA9	0.922441	-0.981565
CDK10	0.326496	Brain_Frontal_Cortex_BA9	0.922441	-0.981197
C12orf75	0.326528	Brain_Frontal_Cortex_BA9	0.922441	0.981132
ZDHHC12	0.326587	Brain_Frontal_Cortex_BA9	0.922441	-0.981013
RHBDD3	0.32668	Brain_Frontal_Cortex_BA9	0.922441	-0.980823
NTRK1	0.326686	Brain_Frontal_Cortex_BA9	0.922441	0.980811
RPSA	0.326779	Brain_Frontal_Cortex_BA9	0.922441	-0.980623
SPATA7	0.326865	Brain_Frontal_Cortex_BA9	0.922441	0.980448
KIF25	0.326876	Brain_Frontal_Cortex_BA9	0.922441	0.980425
KCP	0.32694	Brain_Frontal_Cortex_BA9	0.922441	-0.980296
FAM227A	0.327092	Brain_Frontal_Cortex_BA9	0.922441	-0.979989
MRPL28	0.327152	Brain_Frontal_Cortex_BA9	0.922441	0.979867
KDM3B	0.327288	Brain_Frontal_Cortex_BA9	0.922441	-0.979592
CD320	0.327288	Brain_Frontal_Cortex_BA9	0.922441	0.979592
STX16	0.327403	Brain_Frontal_Cortex_BA9	0.922441	-0.979357
FAM181B	0.327427	Brain_Frontal_Cortex_BA9	0.922441	0.97931
CTD-3116E22.8	0.327501	Brain_Frontal_Cortex_BA9	0.922441	-0.97916
AC005082.12	0.327553	Brain_Frontal_Cortex_BA9	0.922441	0.979055
FGF1	0.327717	Brain_Frontal_Cortex_BA9	0.922441	-0.978723
ALDH18A1	0.327749	Brain_Frontal_Cortex_BA9	0.922441	0.978659
GTF2A1L	0.327792	Brain_Frontal_Cortex_BA9	0.922441	-0.978571
RPS6KB2	0.327792	Brain_Frontal_Cortex_BA9	0.922441	-0.978571
UPF3A	0.327865	Brain_Frontal_Cortex_BA9	0.922441	0.978423
EVI2A	0.327868	Brain_Frontal_Cortex_BA9	0.922441	0.978417
ARHGAP12	0.327884	Brain_Frontal_Cortex_BA9	0.922441	0.978385
RP11-543C4.1	0.327945	Brain_Frontal_Cortex_BA9	0.922441	0.978261
CYP24A1	0.327998	Brain_Frontal_Cortex_BA9	0.922441	0.978155
BORA	0.328024	Brain_Frontal_Cortex_BA9	0.922441	0.978102
WBP11	0.328024	Brain_Frontal_Cortex_BA9	0.922441	0.978102
GCN1	0.328046	Brain_Frontal_Cortex_BA9	0.922441	0.978058
CEBPG	0.328063	Brain_Frontal_Cortex_BA9	0.922441	0.978023
SGPP1	0.32816	Brain_Frontal_Cortex_BA9	0.922441	0.977827
WLS	0.328184	Brain_Frontal_Cortex_BA9	0.922441	-0.977778
RNF114	0.328202	Brain_Frontal_Cortex_BA9	0.922441	0.977742
LNPK	0.328299	Brain_Frontal_Cortex_BA9	0.922441	-0.977547
C12orf65	0.328312	Brain_Frontal_Cortex_BA9	0.922441	0.977519
YTHDF3	0.328434	Brain_Frontal_Cortex_BA9	0.922441	0.977273
YTHDF3-AS1	0.328434	Brain_Frontal_Cortex_BA9	0.922441	-0.977273
SLC19A1	0.271023	Brain_Caudate_basal_ganglia	0.922444	-1.10071
WDYHV1	0.332371	Heart_Atrial_Appendage	0.922454	-0.969348
LINC01485	0.332745	Heart_Atrial_Appendage	0.922454	-0.968599
RP4-534N18.2	0.332768	Heart_Atrial_Appendage	0.922454	-0.968553
WFDC2	0.332868	Heart_Atrial_Appendage	0.922454	0.968353
TRAM1	0.332875	Heart_Atrial_Appendage	0.922454	-0.968339
JAK3	0.332898	Heart_Atrial_Appendage	0.922454	0.968293
RHOD	0.332903	Heart_Atrial_Appendage	0.922454	-0.968282
IPO5	0.332962	Heart_Atrial_Appendage	0.922454	0.968165
KLHDC8B	0.33314	Heart_Atrial_Appendage	0.922454	0.967808
PSAT1	0.333173	Heart_Atrial_Appendage	0.922454	0.967742
YDJC	0.333411	Heart_Atrial_Appendage	0.922454	-0.967267
USP39	0.333711	Heart_Atrial_Appendage	0.922454	-0.966667
ZNF827	0.333748	Heart_Atrial_Appendage	0.922454	0.966592
RNF181	0.33375	Heart_Atrial_Appendage	0.922454	-0.966587
CDC20	0.333804	Heart_Atrial_Appendage	0.922454	0.96648
PRKCQ	0.333855	Heart_Atrial_Appendage	0.922454	-0.966379
ERICH4	0.333926	Heart_Atrial_Appendage	0.922454	0.966237
KLHL9	0.333956	Heart_Atrial_Appendage	0.922454	-0.966176
ROBO1	0.334051	Heart_Atrial_Appendage	0.922454	0.965986
WASHC4	0.334051	Heart_Atrial_Appendage	0.922454	-0.965986
FBXL20	0.33409	Heart_Atrial_Appendage	0.922454	-0.965909
ZNF358	0.334388	Heart_Atrial_Appendage	0.922454	0.965314
TNFRSF10A	0.334415	Heart_Atrial_Appendage	0.922454	-0.965259
RFLNB	0.334458	Heart_Atrial_Appendage	0.922454	-0.965174
RP11-392O17.2	0.334522	Heart_Atrial_Appendage	0.922454	-0.965046
RP11-141B14.1	0.334545	Heart_Atrial_Appendage	0.922454	0.965
ZNF837	0.334578	Heart_Atrial_Appendage	0.922454	-0.964934
FAM151A	0.334651	Heart_Atrial_Appendage	0.922454	-0.964789
KDF1	0.334762	Heart_Atrial_Appendage	0.922454	-0.964567
GALNT14	0.334956	Heart_Atrial_Appendage	0.922454	0.964179
ATP13A4	0.33504	Heart_Atrial_Appendage	0.922454	0.964012
CYB5D1	0.335064	Heart_Atrial_Appendage	0.922454	0.963964
PRRX1	0.335297	Heart_Atrial_Appendage	0.922454	-0.963499
SYT13	0.335679	Heart_Atrial_Appendage	0.922454	-0.962738
TEKT5	0.335717	Heart_Atrial_Appendage	0.922454	0.962662
RP11-531H8.2	0.335784	Heart_Atrial_Appendage	0.922454	-0.962529
ALKAL2	0.335797	Heart_Atrial_Appendage	0.922454	-0.962504
GRIK2	0.335799	Heart_Atrial_Appendage	0.922454	-0.9625
DOCK6	0.335917	Heart_Atrial_Appendage	0.922454	0.962264
HYOU1	0.335957	Heart_Atrial_Appendage	0.922454	0.962185
KCNJ3	0.336065	Heart_Atrial_Appendage	0.922454	-0.961969
MCRS1	0.336082	Heart_Atrial_Appendage	0.922454	0.961936
SMG9	0.336084	Heart_Atrial_Appendage	0.922454	0.961931
KPTN	0.336229	Heart_Atrial_Appendage	0.922454	-0.961644
THTPA	0.336282	Heart_Atrial_Appendage	0.922454	-0.961538
ZFHX2	0.336282	Heart_Atrial_Appendage	0.922454	-0.961538
RP11-620J15.2	0.336299	Heart_Atrial_Appendage	0.922454	0.961504
BTN2A2	0.336323	Heart_Atrial_Appendage	0.922454	0.961455
RP13-977J11.2	0.336531	Heart_Atrial_Appendage	0.922454	-0.961042
TMEM106A	0.336683	Heart_Atrial_Appendage	0.922454	0.96074
OSMR-AS1	0.336833	Heart_Atrial_Appendage	0.922454	0.960442
CRHBP	0.336993	Heart_Atrial_Appendage	0.922454	0.960123
DDX18	0.337218	Heart_Atrial_Appendage	0.922454	0.959677
RTN1	0.3373	Heart_Atrial_Appendage	0.922454	0.959514
RP11-619A14.3	0.337491	Heart_Atrial_Appendage	0.922454	-0.959135
GSDMB	0.33751	Heart_Atrial_Appendage	0.922454	-0.959097
SPEG	0.337542	Heart_Atrial_Appendage	0.922454	0.959034
MBD3	0.33756	Heart_Atrial_Appendage	0.922454	0.958997
AC012074.2	0.337607	Heart_Atrial_Appendage	0.922454	0.958904
BCL2L15	0.337641	Heart_Atrial_Appendage	0.922454	0.958838
ZSCAN29	0.337661	Heart_Atrial_Appendage	0.922454	0.958796
XRRA1	0.33775	Heart_Atrial_Appendage	0.922454	-0.958621
EFNA5	0.33777	Heart_Atrial_Appendage	0.922454	0.95858
TMEM150A	0.33777	Heart_Atrial_Appendage	0.922454	-0.95858
CDK18	0.337895	Heart_Atrial_Appendage	0.922454	0.958333
LMX1B	0.337895	Heart_Atrial_Appendage	0.922454	-0.958333
RPL22	0.337902	Heart_Atrial_Appendage	0.922454	-0.958319
TMEM11	0.338043	Heart_Atrial_Appendage	0.922454	0.958039
ELP5	0.338102	Heart_Atrial_Appendage	0.922454	0.957921
ZNF519	0.338148	Heart_Atrial_Appendage	0.922454	-0.957831
PAIP2B	0.338191	Heart_Atrial_Appendage	0.922454	0.957747
MEGF6	0.338277	Heart_Atrial_Appendage	0.922454	0.957576
GALC	0.338457	Heart_Atrial_Appendage	0.922454	0.957219
ACSL6	0.338492	Heart_Atrial_Appendage	0.922454	0.957149
FAM124B	0.338521	Heart_Atrial_Appendage	0.922454	0.957093
ZC3H3	0.338696	Heart_Atrial_Appendage	0.922454	0.956745
GRIN2C	0.338754	Heart_Atrial_Appendage	0.922454	0.95663
CYTH1	0.338804	Heart_Atrial_Appendage	0.922454	0.956531
CPSF3	0.338809	Heart_Atrial_Appendage	0.922454	-0.956522
BBS7	0.338809	Heart_Atrial_Appendage	0.922454	0.956522
ZNF267	0.338809	Heart_Atrial_Appendage	0.922454	0.956522
RNF145	0.338809	Heart_Atrial_Appendage	0.922454	-0.956522
CLTA	0.339018	Heart_Atrial_Appendage	0.922454	-0.956106
FAM180A	0.339125	Heart_Atrial_Appendage	0.922454	-0.955895
C1GALT1C1L	0.339161	Heart_Atrial_Appendage	0.922454	-0.955825
CACNB3	0.339197	Heart_Atrial_Appendage	0.922454	0.955753
DNAAF3	0.339356	Heart_Atrial_Appendage	0.922454	-0.955439
CD244	0.339443	Heart_Atrial_Appendage	0.922454	-0.955267
PCIF1	0.339465	Heart_Atrial_Appendage	0.922454	0.955224
VPS41	0.339509	Heart_Atrial_Appendage	0.922454	-0.955136
MRPS27	0.339509	Heart_Atrial_Appendage	0.922454	-0.955135
SIPA1L2	0.33959	Heart_Atrial_Appendage	0.922454	0.954976
ADAM21	0.339721	Heart_Atrial_Appendage	0.922454	0.954717
MIR210HG	0.339727	Heart_Atrial_Appendage	0.922454	0.954704
FBXO6	0.339752	Heart_Atrial_Appendage	0.922454	0.954655
ALDH1L1	0.339773	Heart_Atrial_Appendage	0.922454	-0.954615
RP4-568C11.4	0.33989	Heart_Atrial_Appendage	0.922454	0.954383
RP11-367J11.3	0.33991	Heart_Atrial_Appendage	0.922454	-0.954342
ZNF469	0.340088	Heart_Atrial_Appendage	0.922454	0.953991
AKAP8	0.340207	Heart_Atrial_Appendage	0.922454	0.953757
NBAS	0.340221	Heart_Atrial_Appendage	0.922454	-0.953728
ATP8B4	0.340329	Heart_Atrial_Appendage	0.922454	-0.953515
TIAF1	0.340342	Heart_Atrial_Appendage	0.922454	-0.953489
ZP1	0.340421	Heart_Atrial_Appendage	0.922454	0.953333
TP53RK	0.34048	Heart_Atrial_Appendage	0.922454	0.953216
GNAI1	0.340545	Heart_Atrial_Appendage	0.922454	-0.953088
CSRNP1	0.340616	Heart_Atrial_Appendage	0.922454	-0.95295
ABCC3	0.340624	Heart_Atrial_Appendage	0.922454	0.952934
RBM17	0.340653	Heart_Atrial_Appendage	0.922454	-0.952875
MPP6	0.340676	Heart_Atrial_Appendage	0.922454	-0.95283
RP11-326A19.4	0.238953	Breast_Mammary_Tissue	0.922457	1.17761
ZNF619	0.240065	Muscle_Skeletal	0.92246	-1.17483
KCMF1	0.240092	Muscle_Skeletal	0.92246	1.17476
RP11-134K13.4	0.24043	Muscle_Skeletal	0.92246	-1.17391
NOS3	0.240473	Muscle_Skeletal	0.92246	-1.1738
C2orf88	0.240587	Muscle_Skeletal	0.92246	-1.17352
TFEB	0.240661	Muscle_Skeletal	0.92246	1.17334
OSMR-AS1	0.24086	Muscle_Skeletal	0.92246	1.17284
RP11-701H24.3	0.240886	Muscle_Skeletal	0.92246	-1.17278
LRRN1	0.240931	Muscle_Skeletal	0.92246	-1.17266
POMGNT2	0.240931	Muscle_Skeletal	0.92246	-1.17266
SCARA5	0.240949	Muscle_Skeletal	0.92246	-1.17262
RAD52	0.240978	Muscle_Skeletal	0.92246	-1.17255
SULT1A2	0.241023	Muscle_Skeletal	0.92246	1.17243
ERAP1	0.241233	Muscle_Skeletal	0.92246	1.17191
SPON2	0.241379	Muscle_Skeletal	0.92246	-1.17155
PELI1	0.241422	Muscle_Skeletal	0.92246	-1.17144
EAF1	0.241427	Muscle_Skeletal	0.92246	1.17143
SPOUT1	0.241441	Muscle_Skeletal	0.92246	-1.17139
INHA	0.241448	Muscle_Skeletal	0.92246	-1.17137
CORO1B	0.360567	Brain_Cortex	0.922464	-0.914286
TMEM131	0.360665	Brain_Cortex	0.922464	-0.914099
THNSL1	0.36071	Brain_Cortex	0.922464	0.914012
SLC30A1	0.32599	Esophagus_Muscularis	0.922485	0.982222
NRDC	0.326061	Esophagus_Muscularis	0.922485	0.982079
KDM6B	0.326109	Esophagus_Muscularis	0.922485	-0.981982
NEK11	0.326141	Esophagus_Muscularis	0.922485	0.981917
RP11-173P15.10	0.32615	Esophagus_Muscularis	0.922485	-0.981899
ELOC	0.326299	Esophagus_Muscularis	0.922485	0.981595
CGGBP1	0.326302	Esophagus_Muscularis	0.922485	0.981589
ZNF90	0.326313	Esophagus_Muscularis	0.922485	-0.981567
LRMP	0.201232	Nerve_Tibial	0.922486	-1.27805
IFIT1	0.201232	Nerve_Tibial	0.922486	1.27805
ATP1B2	0.201413	Nerve_Tibial	0.922486	1.27754
LGALS7	0.201471	Nerve_Tibial	0.922486	1.27737
FBXO30	0.201471	Nerve_Tibial	0.922486	-1.27737
VPS33A	0.201541	Nerve_Tibial	0.922486	-1.27717
PRRG4	0.201548	Nerve_Tibial	0.922486	-1.27715
ZNF114	0.24254	Brain_Cerebellar_Hemisphere	0.922493	1.16866
FBXO24	0.242679	Brain_Cerebellar_Hemisphere	0.922493	-1.16832
CLN8	0.242723	Brain_Cerebellar_Hemisphere	0.922493	1.16821
AC007563.3	0.242854	Brain_Cerebellar_Hemisphere	0.922493	1.16788
GIMAP5	0.242854	Brain_Cerebellar_Hemisphere	0.922493	-1.16788
PLK5	0.328532	Brain_Frontal_Cortex_BA9	0.922496	-0.977075
DENND4C	0.299335	Esophagus_Mucosa	0.922501	1.03786
CHAF1A	0.188978	Pancreas	0.922505	-1.31361
TSSK3	0.264114	Brain_Amygdala	0.922506	-1.11672
TNFRSF14	0.264177	Brain_Amygdala	0.922506	-1.11657
GAREM2	0.26426	Brain_Amygdala	0.922506	-1.11638
MOCS3	0.264447	Brain_Amygdala	0.922506	-1.11594
NUDT16	0.264447	Brain_Amygdala	0.922506	-1.11594
ZNF780B	0.264501	Brain_Amygdala	0.922506	-1.11582
LRRTM3	0.264512	Brain_Amygdala	0.922506	-1.11579
CTPS1	0.264574	Brain_Amygdala	0.922506	1.11565
FAM135A	0.33679	Brain_Anterior_cingulate_cortex_BA24	0.922515	0.960527
TCTN3	0.336871	Brain_Anterior_cingulate_cortex_BA24	0.922515	0.960366
LYPD1	0.326538	Esophagus_Muscularis	0.922516	-0.981111
METTL13	0.326611	Esophagus_Muscularis	0.922516	0.980964
HOMEZ	0.326614	Esophagus_Muscularis	0.922516	-0.980957
SLC39A1	0.326743	Esophagus_Muscularis	0.922516	0.980695
MICALL1	0.326893	Esophagus_Muscularis	0.922516	-0.980392
ZNF280B	0.326917	Esophagus_Muscularis	0.922516	-0.980343
TUSC1	0.326994	Esophagus_Muscularis	0.922516	-0.980187
CEBPG	0.327044	Esophagus_Muscularis	0.922516	0.980085
MFSD7	0.327227	Esophagus_Muscularis	0.922516	-0.979715
BNIP1	0.327426	Esophagus_Muscularis	0.922516	0.979311
ZNF71	0.327498	Esophagus_Muscularis	0.922516	-0.979167
PNO1	0.327567	Esophagus_Muscularis	0.922516	-0.979027
LINC01451	0.327717	Esophagus_Muscularis	0.922516	-0.978723
FSHR	0.327792	Esophagus_Muscularis	0.922516	-0.978571
STON1-GTF2A1L	0.327792	Esophagus_Muscularis	0.922516	-0.978571
CTNND2	0.327845	Esophagus_Muscularis	0.922516	0.978463
EVI2A	0.327868	Esophagus_Muscularis	0.922516	0.978417
DDX18	0.328004	Esophagus_Muscularis	0.922516	0.978142
KB-1440D3.14	0.328005	Esophagus_Muscularis	0.922516	0.978141
ERICD	0.328024	Esophagus_Muscularis	0.922516	0.978102
WBP11	0.328024	Esophagus_Muscularis	0.922516	0.978102
GRIN2D	0.328024	Esophagus_Muscularis	0.922516	-0.978102
TFAP4	0.328024	Esophagus_Muscularis	0.922516	-0.978102
LRAT	0.369945	Lung	0.922521	0.896577
GIN1	0.369958	Lung	0.922521	0.896552
SAMM50	0.279465	Cells_EBV-transformed_lymphocytes	0.922523	-1.08152
RAB13	0.279863	Cells_EBV-transformed_lymphocytes	0.922523	1.08063
SFMBT2	0.279903	Cells_EBV-transformed_lymphocytes	0.922523	1.08054
CHCHD5	0.279966	Cells_EBV-transformed_lymphocytes	0.922523	-1.0804
RASL11A	0.280012	Cells_EBV-transformed_lymphocytes	0.922523	-1.08029
TRIM41	0.28017	Cells_EBV-transformed_lymphocytes	0.922523	1.07994
TMEM81	0.280305	Cells_EBV-transformed_lymphocytes	0.922523	-1.07964
FGFBP2	0.280378	Cells_EBV-transformed_lymphocytes	0.922523	1.07947
RP11-81H14.1	0.280378	Cells_EBV-transformed_lymphocytes	0.922523	-1.07947
KCNJ14	0.280465	Cells_EBV-transformed_lymphocytes	0.922523	-1.07928
ARHGAP39	0.280483	Cells_EBV-transformed_lymphocytes	0.922523	-1.07923
CTD-2538C1.2	0.28061	Cells_EBV-transformed_lymphocytes	0.922523	1.07895
LRGUK	0.280611	Cells_EBV-transformed_lymphocytes	0.922523	-1.07895
GATAD2A	0.280841	Cells_EBV-transformed_lymphocytes	0.922523	1.07843
LINC00562	0.280874	Cells_EBV-transformed_lymphocytes	0.922523	1.07836
CTDNEP1	0.281027	Cells_EBV-transformed_lymphocytes	0.922523	-1.07801
PIBF1	0.281077	Cells_EBV-transformed_lymphocytes	0.922523	1.0779
SEL1L3	0.281092	Cells_EBV-transformed_lymphocytes	0.922523	-1.07787
KITLG	0.281159	Cells_EBV-transformed_lymphocytes	0.922523	1.07772
MINDY1	0.281159	Cells_EBV-transformed_lymphocytes	0.922523	-1.07772
MRPL9	0.281515	Cells_EBV-transformed_lymphocytes	0.922523	1.07692
MSRA	0.281668	Cells_EBV-transformed_lymphocytes	0.922523	-1.07658
TSFM	0.281753	Cells_EBV-transformed_lymphocytes	0.922523	-1.07639
CTD-2541M15.3	0.281904	Cells_EBV-transformed_lymphocytes	0.922523	1.07605
PPP1R13L	0.281995	Cells_EBV-transformed_lymphocytes	0.922523	1.07585
RP11-162A12.2	0.282187	Cells_EBV-transformed_lymphocytes	0.922523	-1.07542
LINC00997	0.282206	Cells_EBV-transformed_lymphocytes	0.922523	1.07538
DONSON	0.282401	Cells_EBV-transformed_lymphocytes	0.922523	-1.07494
BYSL	0.282564	Cells_EBV-transformed_lymphocytes	0.922523	1.07458
TJP3	0.28257	Cells_EBV-transformed_lymphocytes	0.922523	1.07456
TNFAIP8L2	0.282597	Cells_EBV-transformed_lymphocytes	0.922523	-1.0745
SCNM1	0.282597	Cells_EBV-transformed_lymphocytes	0.922523	1.0745
KRT85	0.282707	Cells_EBV-transformed_lymphocytes	0.922523	1.07426
AAMDC	0.282884	Cells_EBV-transformed_lymphocytes	0.922523	1.07386
RSF1	0.282884	Cells_EBV-transformed_lymphocytes	0.922523	-1.07386
ARID5B	0.283034	Cells_EBV-transformed_lymphocytes	0.922523	-1.07353
RP11-458F8.4	0.283203	Cells_EBV-transformed_lymphocytes	0.922523	-1.07315
CCDC18	0.283237	Cells_EBV-transformed_lymphocytes	0.922523	-1.07308
INTS1	0.283274	Cells_EBV-transformed_lymphocytes	0.922523	1.07299
C7orf25	0.283323	Cells_EBV-transformed_lymphocytes	0.922523	-1.07288
SNCA	0.283434	Cells_EBV-transformed_lymphocytes	0.922523	-1.07264
SHPRH	0.283445	Cells_EBV-transformed_lymphocytes	0.922523	1.07261
RUFY1	0.283459	Cells_EBV-transformed_lymphocytes	0.922523	1.07258
RAB6B	0.283767	Cells_EBV-transformed_lymphocytes	0.922523	-1.0719
FBXO24	0.283869	Cells_EBV-transformed_lymphocytes	0.922523	1.07167
PPP3R1	0.283963	Cells_EBV-transformed_lymphocytes	0.922523	1.07146
EIF3A	0.283977	Cells_EBV-transformed_lymphocytes	0.922523	-1.07143
RP11-392O17.1	0.283982	Cells_EBV-transformed_lymphocytes	0.922523	1.07142
LRRC4	0.284061	Cells_EBV-transformed_lymphocytes	0.922523	1.07124
PEX19	0.284169	Cells_EBV-transformed_lymphocytes	0.922523	1.071
GTF2H2C	0.284585	Cells_EBV-transformed_lymphocytes	0.922523	-1.07008
TEX12	0.284656	Cells_EBV-transformed_lymphocytes	0.922523	1.06992
AURKC	0.284845	Cells_EBV-transformed_lymphocytes	0.922523	-1.0695
UTP15	0.284978	Cells_EBV-transformed_lymphocytes	0.922523	1.0692
MPP6	0.284987	Cells_EBV-transformed_lymphocytes	0.922523	-1.06918
RPAP1	0.28522	Cells_EBV-transformed_lymphocytes	0.922523	-1.06867
MRPS18B	0.285433	Cells_EBV-transformed_lymphocytes	0.922523	1.06819
PHGR1	0.285492	Cells_EBV-transformed_lymphocytes	0.922523	-1.06806
TIE1	0.285493	Cells_EBV-transformed_lymphocytes	0.922523	1.06806
CLNK	0.285508	Cells_EBV-transformed_lymphocytes	0.922523	1.06803
HEMGN	0.285565	Cells_EBV-transformed_lymphocytes	0.922523	-1.0679
CS	0.285818	Cells_EBV-transformed_lymphocytes	0.922523	-1.06734
OSTC	0.28592	Cells_EBV-transformed_lymphocytes	0.922523	-1.06711
GUCY2C	0.285988	Cells_EBV-transformed_lymphocytes	0.922523	-1.06696
NCR3LG1	0.286128	Cells_EBV-transformed_lymphocytes	0.922523	1.06665
CD300LB	0.286344	Cells_EBV-transformed_lymphocytes	0.922523	1.06618
ZPBP2	0.286344	Cells_EBV-transformed_lymphocytes	0.922523	-1.06618
DAZAP1	0.286401	Cells_EBV-transformed_lymphocytes	0.922523	-1.06605
MANSC1	0.286616	Cells_EBV-transformed_lymphocytes	0.922523	1.06557
RPS19	0.286679	Cells_EBV-transformed_lymphocytes	0.922523	1.06543
COX19	0.286685	Cells_EBV-transformed_lymphocytes	0.922523	1.06542
TNFRSF10A	0.286696	Cells_EBV-transformed_lymphocytes	0.922523	-1.0654
MYCBP	0.286778	Cells_EBV-transformed_lymphocytes	0.922523	1.06522
ZCCHC8	0.286836	Cells_EBV-transformed_lymphocytes	0.922523	-1.06509
ABHD17A	0.28699	Cells_EBV-transformed_lymphocytes	0.922523	-1.06475
TUBA1B	0.28699	Cells_EBV-transformed_lymphocytes	0.922523	1.06475
CRISP3	0.287002	Cells_EBV-transformed_lymphocytes	0.922523	1.06472
SIGMAR1	0.287155	Cells_EBV-transformed_lymphocytes	0.922523	-1.06438
COQ2	0.28718	Cells_EBV-transformed_lymphocytes	0.922523	1.06433
MUL1	0.287294	Cells_EBV-transformed_lymphocytes	0.922523	-1.06408
SGCG	0.287479	Cells_EBV-transformed_lymphocytes	0.922523	-1.06367
TRNP1	0.287535	Cells_EBV-transformed_lymphocytes	0.922523	-1.06355
BCAR1	0.287594	Cells_EBV-transformed_lymphocytes	0.922523	-1.06341
HP	0.28761	Cells_EBV-transformed_lymphocytes	0.922523	-1.06338
SMPD2	0.287611	Cells_EBV-transformed_lymphocytes	0.922523	1.06338
NTMT1	0.287786	Cells_EBV-transformed_lymphocytes	0.922523	-1.06299
PIK3CB	0.287811	Cells_EBV-transformed_lymphocytes	0.922523	1.06294
RASD2	0.287811	Cells_EBV-transformed_lymphocytes	0.922523	1.06294
SLC2A5	0.287857	Cells_EBV-transformed_lymphocytes	0.922523	-1.06283
QRICH2	0.287894	Cells_EBV-transformed_lymphocytes	0.922523	-1.06275
SNX21	0.287898	Cells_EBV-transformed_lymphocytes	0.922523	1.06274
TTLL5	0.288009	Cells_EBV-transformed_lymphocytes	0.922523	-1.0625
C14orf1	0.288009	Cells_EBV-transformed_lymphocytes	0.922523	-1.0625
DENND5B	0.288009	Cells_EBV-transformed_lymphocytes	0.922523	1.0625
PDE4A	0.288229	Cells_EBV-transformed_lymphocytes	0.922523	-1.06202
PSME2	0.288235	Cells_EBV-transformed_lymphocytes	0.922523	1.062
TP53TG1	0.28848	Cells_EBV-transformed_lymphocytes	0.922523	1.06146
ADPRH	0.288716	Cells_EBV-transformed_lymphocytes	0.922523	1.06094
TNFSF15	0.288776	Cells_EBV-transformed_lymphocytes	0.922523	1.06081
WDR89	0.288838	Cells_EBV-transformed_lymphocytes	0.922523	-1.06067
CCZ1	0.288864	Cells_EBV-transformed_lymphocytes	0.922523	-1.06062
CCZ1B	0.288864	Cells_EBV-transformed_lymphocytes	0.922523	1.06062
MSH6	0.288869	Cells_EBV-transformed_lymphocytes	0.922523	1.06061
KCNK12	0.288869	Cells_EBV-transformed_lymphocytes	0.922523	1.06061
UCK1	0.289035	Cells_EBV-transformed_lymphocytes	0.922523	1.06024
DCBLD2	0.289112	Cells_EBV-transformed_lymphocytes	0.922523	1.06007
TOMM22	0.289157	Cells_EBV-transformed_lymphocytes	0.922523	-1.05997
GTPBP1	0.289157	Cells_EBV-transformed_lymphocytes	0.922523	1.05997
BAIAP3	0.289192	Cells_EBV-transformed_lymphocytes	0.922523	-1.0599
FOXA3	0.289244	Cells_EBV-transformed_lymphocytes	0.922523	1.05978
RP1-10C16.1	0.242942	Brain_Cerebellar_Hemisphere	0.922523	1.16766
TROVE2	0.299282	Prostate	0.92253	1.03797
SMO	0.299503	Esophagus_Mucosa	0.922536	1.0375
ANXA1	0.299913	Esophagus_Mucosa	0.922536	1.03662
SETD5	0.299929	Esophagus_Mucosa	0.922536	-1.03659
EPM2A	0.299929	Esophagus_Mucosa	0.922536	1.03659
LZTR1	0.299971	Esophagus_Mucosa	0.922536	-1.0365
NEIL3	0.299973	Esophagus_Mucosa	0.922536	-1.03649
SLC35F5	0.300054	Esophagus_Mucosa	0.922536	-1.03632
CXXC1	0.300094	Esophagus_Mucosa	0.922536	-1.03623
NADSYN1	0.300582	Esophagus_Mucosa	0.922536	-1.03519
STK11IP	0.30077	Esophagus_Mucosa	0.922536	-1.03478
MTURN	0.300788	Esophagus_Mucosa	0.922536	-1.03474
XRN2	0.300799	Esophagus_Mucosa	0.922536	-1.03472
KANK4	0.300799	Esophagus_Mucosa	0.922536	-1.03472
MAPK8IP3	0.300911	Esophagus_Mucosa	0.922536	1.03448
CA4	0.300975	Esophagus_Mucosa	0.922536	1.03434
RP11-526I2.5	0.301083	Esophagus_Mucosa	0.922536	-1.03411
DPT	0.301084	Esophagus_Mucosa	0.922536	1.03411
IGF1R	0.301113	Esophagus_Mucosa	0.922536	1.03405
HLCS	0.301137	Esophagus_Mucosa	0.922536	-1.034
PURB	0.301204	Esophagus_Mucosa	0.922536	-1.03385
RP11-181E10.3	0.301237	Esophagus_Mucosa	0.922536	1.03378
COQ9	0.301331	Esophagus_Mucosa	0.922536	1.03358
CHD5	0.301448	Esophagus_Mucosa	0.922536	1.03333
DYNC2H1	0.3015	Esophagus_Mucosa	0.922536	-1.03322
RP11-873E20.1	0.301657	Esophagus_Mucosa	0.922536	-1.03289
ZNF860	0.301697	Esophagus_Mucosa	0.922536	-1.0328
PCAT19	0.301736	Esophagus_Mucosa	0.922536	1.03272
LLGL2	0.301807	Esophagus_Mucosa	0.922536	-1.03257
CTD-2003C8.2	0.302222	Esophagus_Mucosa	0.922536	1.03168
RP11-430G17.3	0.302373	Esophagus_Mucosa	0.922536	-1.03136
CENPQ	0.302377	Esophagus_Mucosa	0.922536	-1.03135
UQCC2	0.302395	Esophagus_Mucosa	0.922536	1.03131
HADHB	0.302424	Esophagus_Mucosa	0.922536	-1.03125
FAM102B	0.302424	Esophagus_Mucosa	0.922536	1.03125
PHF12	0.3025	Esophagus_Mucosa	0.922536	1.03109
GCNT4	0.302512	Esophagus_Mucosa	0.922536	1.03106
GATC	0.302521	Esophagus_Mucosa	0.922536	-1.03104
POMK	0.302547	Esophagus_Mucosa	0.922536	1.03099
HOOK3	0.302547	Esophagus_Mucosa	0.922536	-1.03099
RNF170	0.302547	Esophagus_Mucosa	0.922536	-1.03099
ADCK1	0.302553	Esophagus_Mucosa	0.922536	1.03097
OSBPL10	0.302582	Esophagus_Mucosa	0.922536	-1.03091
PKD2	0.302643	Esophagus_Mucosa	0.922536	-1.03078
PTGES	0.302649	Esophagus_Mucosa	0.922536	1.03077
B4GALNT2	0.302735	Esophagus_Mucosa	0.922536	-1.03059
AL161668.5	0.302868	Esophagus_Mucosa	0.922536	-1.0303
MX2	0.302868	Esophagus_Mucosa	0.922536	1.0303
TARBP1	0.302971	Esophagus_Mucosa	0.922536	1.03008
BEND4	0.302971	Esophagus_Mucosa	0.922536	-1.03008
PRSS22	0.30304	Esophagus_Mucosa	0.922536	-1.02994
NUDT5	0.303387	Esophagus_Mucosa	0.922536	-1.0292
FZD5	0.303387	Esophagus_Mucosa	0.922536	1.0292
PROCR	0.303387	Esophagus_Mucosa	0.922536	-1.0292
MBD1	0.303486	Esophagus_Mucosa	0.922536	-1.02899
PHLDB2	0.303524	Esophagus_Mucosa	0.922536	-1.02891
CENPF	0.30385	Esophagus_Mucosa	0.922536	1.02821
ALG8	0.303869	Esophagus_Mucosa	0.922536	-1.02817
MIR99AHG	0.303908	Esophagus_Mucosa	0.922536	1.02809
ADTRP	0.303924	Esophagus_Mucosa	0.922536	-1.02805
REL	0.303963	Esophagus_Mucosa	0.922536	1.02797
PLAU	0.303963	Esophagus_Mucosa	0.922536	-1.02797
PFAS	0.304046	Esophagus_Mucosa	0.922536	1.0278
MTF1	0.304106	Esophagus_Mucosa	0.922536	1.02767
ANXA11	0.304143	Esophagus_Mucosa	0.922536	-1.02759
SDHAF4	0.304263	Esophagus_Mucosa	0.922536	-1.02733
DHX58	0.304269	Esophagus_Mucosa	0.922536	1.02732
CKMT2	0.304321	Esophagus_Mucosa	0.922536	-1.02721
C16orf70	0.304571	Esophagus_Mucosa	0.922536	-1.02668
EMID1	0.304577	Esophagus_Mucosa	0.922536	1.02667
TRMT2A	0.304677	Esophagus_Mucosa	0.922536	-1.02646
PAXIP1	0.304859	Esophagus_Mucosa	0.922536	-1.02607
SCN4B	0.304889	Esophagus_Mucosa	0.922536	-1.026
NT5C3A	0.305138	Esophagus_Mucosa	0.922536	1.02548
ZNF510	0.305197	Esophagus_Mucosa	0.922536	1.02535
LINC01605	0.305231	Esophagus_Mucosa	0.922536	-1.02528
FNDC3B	0.305289	Esophagus_Mucosa	0.922536	1.02516
VAMP2	0.305355	Esophagus_Mucosa	0.922536	-1.02502
ZNF132	0.305436	Esophagus_Mucosa	0.922536	1.02484
DDX18	0.305489	Esophagus_Mucosa	0.922536	1.02473
MMS19	0.305691	Esophagus_Mucosa	0.922536	1.02431
GSPT1	0.305818	Esophagus_Mucosa	0.922536	-1.02404
CNR1	0.305921	Esophagus_Mucosa	0.922536	1.02382
RP11-539L10.3	0.305923	Esophagus_Mucosa	0.922536	-1.02381
CPZ	0.306111	Esophagus_Mucosa	0.922536	-1.02342
CD151	0.306123	Esophagus_Mucosa	0.922536	1.02339
FAIM2	0.306162	Esophagus_Mucosa	0.922536	-1.02331
CTD-3252C9.4	0.30617	Esophagus_Mucosa	0.922536	-1.02329
ATP5C1	0.306409	Esophagus_Mucosa	0.922536	-1.02279
ABRACL	0.306414	Esophagus_Mucosa	0.922536	1.02278
NPEPL1	0.306433	Esophagus_Mucosa	0.922536	-1.02274
TRDMT1	0.306472	Esophagus_Mucosa	0.922536	1.02265
PTAFR	0.306582	Esophagus_Mucosa	0.922536	1.02242
LSM4	0.306622	Esophagus_Mucosa	0.922536	-1.02234
PPP1R7	0.306676	Esophagus_Mucosa	0.922536	-1.02222
CCDC77	0.306728	Esophagus_Mucosa	0.922536	-1.02211
PDE8B	0.306835	Esophagus_Mucosa	0.922536	-1.02189
VCPKMT	0.306904	Esophagus_Mucosa	0.922536	1.02174
DBI	0.307051	Esophagus_Mucosa	0.922536	-1.02143
SNRPD1	0.307051	Esophagus_Mucosa	0.922536	1.02143
CYP26B1	0.307066	Esophagus_Mucosa	0.922536	-1.0214
AP001505.10	0.30707	Esophagus_Mucosa	0.922536	-1.02139
UBQLNL	0.307073	Esophagus_Mucosa	0.922536	1.02138
SDHA	0.30708	Esophagus_Mucosa	0.922536	-1.02137
PARD6G	0.307194	Esophagus_Mucosa	0.922536	1.02113
SUMF1	0.307383	Esophagus_Mucosa	0.922536	1.02073
MRPL16	0.307495	Esophagus_Mucosa	0.922536	-1.02049
RHPN2	0.307535	Esophagus_Mucosa	0.922536	1.02041
ZDHHC6	0.307535	Esophagus_Mucosa	0.922536	1.02041
ZNF319	0.307535	Esophagus_Mucosa	0.922536	1.02041
SDR9C7	0.307535	Esophagus_Mucosa	0.922536	1.02041
CCDC91	0.307537	Esophagus_Mucosa	0.922536	-1.0204
MFSD11	0.315313	Spleen	0.922538	-1.00414
ITFG2	0.297766	Brain_Hypothalamus	0.922552	1.04124
CYB561	0.250823	Stomach	0.922553	-1.14835
OIT3	0.342989	Pituitary	0.922553	-0.948276
PLPP1	0.289414	Cells_EBV-transformed_lymphocytes	0.922554	-1.05941
ZNF446	0.28968	Cells_EBV-transformed_lymphocytes	0.922554	1.05882
SLC15A3	0.289708	Cells_EBV-transformed_lymphocytes	0.922554	-1.05876
YTHDC2	0.289733	Cells_EBV-transformed_lymphocytes	0.922554	1.05871
SLC35A1	0.289764	Cells_EBV-transformed_lymphocytes	0.922554	-1.05864
NINJ2	0.290026	Cells_EBV-transformed_lymphocytes	0.922554	-1.05806
CEP152	0.290059	Cells_EBV-transformed_lymphocytes	0.922554	-1.05799
WDR4	0.290405	Cells_EBV-transformed_lymphocytes	0.922554	-1.05723
ACBD4	0.290446	Cells_EBV-transformed_lymphocytes	0.922554	-1.05714
KDSR	0.290488	Cells_EBV-transformed_lymphocytes	0.922554	1.05705
DDX21	0.290605	Cells_EBV-transformed_lymphocytes	0.922554	-1.0568
NIPSNAP3A	0.290631	Cells_EBV-transformed_lymphocytes	0.922554	1.05674
EI24	0.290631	Cells_EBV-transformed_lymphocytes	0.922554	1.05674
MTDH	0.290871	Cells_EBV-transformed_lymphocytes	0.922554	-1.05621
TRPV1	0.290967	Cells_EBV-transformed_lymphocytes	0.922554	-1.056
ZKSCAN8	0.291145	Cells_EBV-transformed_lymphocytes	0.922554	-1.05561
METTL21B	0.291171	Cells_EBV-transformed_lymphocytes	0.922554	1.05556
LRRC47	0.291292	Cells_EBV-transformed_lymphocytes	0.922554	-1.05529
GCGR	0.291433	Cells_EBV-transformed_lymphocytes	0.922554	1.05498
COQ4	0.291503	Cells_EBV-transformed_lymphocytes	0.922554	-1.05483
CIZ1	0.291617	Cells_EBV-transformed_lymphocytes	0.922554	-1.05458
ETV7	0.291817	Cells_EBV-transformed_lymphocytes	0.922554	-1.05414
IL23A	0.291941	Cells_EBV-transformed_lymphocytes	0.922554	-1.05387
CNPY2	0.291941	Cells_EBV-transformed_lymphocytes	0.922554	-1.05387
PAN2	0.291941	Cells_EBV-transformed_lymphocytes	0.922554	-1.05387
ARL14EP	0.292119	Cells_EBV-transformed_lymphocytes	0.922554	1.05348
MMP7	0.292167	Cells_EBV-transformed_lymphocytes	0.922554	-1.05338
TMEM38A	0.29236	Cells_EBV-transformed_lymphocytes	0.922554	-1.05296
LINC01372	0.29251	Cells_EBV-transformed_lymphocytes	0.922554	-1.05263
NEK10	0.292668	Cells_EBV-transformed_lymphocytes	0.922554	1.05229
RRP7A	0.292874	Cells_EBV-transformed_lymphocytes	0.922554	1.05184
TOP1	0.292901	Cells_EBV-transformed_lymphocytes	0.922554	1.05178
TWIST2	0.293003	Cells_EBV-transformed_lymphocytes	0.922554	-1.05156
GLDC	0.293042	Cells_EBV-transformed_lymphocytes	0.922554	-1.05147
CTD-2532N20.1	0.293103	Cells_EBV-transformed_lymphocytes	0.922554	1.05134
RP11-1246C19.1	0.293215	Cells_EBV-transformed_lymphocytes	0.922554	1.05109
STK31	0.293225	Cells_EBV-transformed_lymphocytes	0.922554	1.05107
ZNF530	0.293426	Cells_EBV-transformed_lymphocytes	0.922554	1.05064
GNB2	0.293557	Cells_EBV-transformed_lymphocytes	0.922554	-1.05035
SLC12A7	0.293718	Cells_EBV-transformed_lymphocytes	0.922554	-1.05
CDCP1	0.293734	Cells_EBV-transformed_lymphocytes	0.922554	-1.04997
SCRN3	0.293762	Cells_EBV-transformed_lymphocytes	0.922554	-1.0499
SORL1	0.293861	Cells_EBV-transformed_lymphocytes	0.922554	1.04969
C20orf96	0.293881	Cells_EBV-transformed_lymphocytes	0.922554	-1.04965
RP11-819C21.1	0.293881	Cells_EBV-transformed_lymphocytes	0.922554	1.04964
SLC4A7	0.293892	Cells_EBV-transformed_lymphocytes	0.922554	-1.04962
ALDH1L1	0.293962	Cells_EBV-transformed_lymphocytes	0.922554	-1.04947
FAM35A	0.294201	Cells_EBV-transformed_lymphocytes	0.922554	-1.04895
KLHL12	0.294229	Cells_EBV-transformed_lymphocytes	0.922554	-1.04889
HAGHL	0.294664	Cells_EBV-transformed_lymphocytes	0.922554	1.04795
VPS8	0.294704	Cells_EBV-transformed_lymphocytes	0.922554	1.04786
NAPSA	0.294814	Cells_EBV-transformed_lymphocytes	0.922554	-1.04762
RP11-220I1.5	0.294814	Cells_EBV-transformed_lymphocytes	0.922554	-1.04762
HYAL4	0.294944	Cells_EBV-transformed_lymphocytes	0.922554	1.04734
CTD-2245E15.3	0.295101	Cells_EBV-transformed_lymphocytes	0.922554	-1.047
PHF12	0.295136	Cells_EBV-transformed_lymphocytes	0.922554	-1.04692
FBXO16	0.295141	Cells_EBV-transformed_lymphocytes	0.922554	1.04691
OCLM	0.295253	Cells_EBV-transformed_lymphocytes	0.922554	1.04667
KEAP1	0.295345	Cells_EBV-transformed_lymphocytes	0.922554	1.04647
PRPF6	0.295375	Cells_EBV-transformed_lymphocytes	0.922554	1.0464
CLEC4C	0.295396	Cells_EBV-transformed_lymphocytes	0.922554	-1.04636
CTD-3051D23.1	0.29549	Cells_EBV-transformed_lymphocytes	0.922554	-1.04615
LINC01679	0.295643	Cells_EBV-transformed_lymphocytes	0.922554	1.04582
MBP	0.295693	Cells_EBV-transformed_lymphocytes	0.922554	-1.04571
LINC01857	0.295866	Cells_EBV-transformed_lymphocytes	0.922554	1.04534
VAV3	0.295899	Cells_EBV-transformed_lymphocytes	0.922554	1.04527
RP5-1085F17.3	0.296031	Cells_EBV-transformed_lymphocytes	0.922554	-1.04498
DDX20	0.296126	Cells_EBV-transformed_lymphocytes	0.922554	-1.04478
USP6	0.296174	Cells_EBV-transformed_lymphocytes	0.922554	-1.04467
ASRGL1	0.296321	Cells_EBV-transformed_lymphocytes	0.922554	1.04435
PLEKHB1	0.296325	Cells_EBV-transformed_lymphocytes	0.922554	-1.04435
RP11-563J2.3	0.296479	Cells_EBV-transformed_lymphocytes	0.922554	1.04401
ATG16L2	0.29658	Cells_EBV-transformed_lymphocytes	0.922554	-1.0438
ZNF253	0.296646	Cells_EBV-transformed_lymphocytes	0.922554	-1.04365
CHD7	0.296676	Cells_EBV-transformed_lymphocytes	0.922554	-1.04359
SELENBP1	0.296715	Cells_EBV-transformed_lymphocytes	0.922554	1.0435
IL6R	0.296777	Cells_EBV-transformed_lymphocytes	0.922554	-1.04337
XRCC2	0.296851	Cells_EBV-transformed_lymphocytes	0.922554	-1.04321
RNF215	0.296872	Cells_EBV-transformed_lymphocytes	0.922554	1.04317
POGK	0.296872	Cells_EBV-transformed_lymphocytes	0.922554	1.04317
ANGPTL2	0.296955	Cells_EBV-transformed_lymphocytes	0.922554	1.04299
RP11-147L13.8	0.297014	Cells_EBV-transformed_lymphocytes	0.922554	1.04286
TSPAN4	0.297079	Cells_EBV-transformed_lymphocytes	0.922554	-1.04272
FXN	0.297095	Cells_EBV-transformed_lymphocytes	0.922554	-1.04268
KATNBL1	0.297216	Cells_EBV-transformed_lymphocytes	0.922554	-1.04242
SLC9A5	0.29736	Cells_EBV-transformed_lymphocytes	0.922554	1.04211
HPF1	0.297465	Cells_EBV-transformed_lymphocytes	0.922554	-1.04188
RAB22A	0.297566	Cells_EBV-transformed_lymphocytes	0.922554	1.04167
METTL1	0.297566	Cells_EBV-transformed_lymphocytes	0.922554	-1.04167
EML1	0.297642	Cells_EBV-transformed_lymphocytes	0.922554	1.0415
H1F0	0.2977	Cells_EBV-transformed_lymphocytes	0.922554	-1.04138
ITFG2	0.297766	Cells_EBV-transformed_lymphocytes	0.922554	1.04124
RNF213	0.297768	Cells_EBV-transformed_lymphocytes	0.922554	-1.04123
NOLC1	0.297817	Cells_EBV-transformed_lymphocytes	0.922554	1.04113
RARS2	0.298089	Cells_EBV-transformed_lymphocytes	0.922554	1.04054
ORC3	0.298089	Cells_EBV-transformed_lymphocytes	0.922554	1.04054
OTOF	0.298089	Cells_EBV-transformed_lymphocytes	0.922554	-1.04054
TRAT1	0.298114	Cells_EBV-transformed_lymphocytes	0.922554	1.04049
AC062021.1	0.341807	smultixcan	0.922554	1.17647
ZNF267	0.34181	smultixcan	0.922554	0.869113
DIO1	0.343068	Pituitary	0.922562	-0.948122
ZNF101	0.251006	Stomach	0.922567	1.14791
RACK1	0.251081	Stomach	0.922567	1.14773
NIPSNAP1	0.251196	Stomach	0.922567	1.14745
ZDHHC19	0.251319	Stomach	0.922567	1.14715
MAN1A1	0.251359	Stomach	0.922567	1.14705
CRIM1	0.251514	Stomach	0.922567	-1.14668
NMRK2	0.251531	Stomach	0.922567	1.14664
USO1	0.251553	Stomach	0.922567	1.14658
ARL6IP1	0.25161	Stomach	0.922567	-1.14645
SULT1C3	0.251654	Stomach	0.922567	-1.14634
TMIGD3	0.251687	Stomach	0.922567	-1.14626
LINC01759	0.310691	Uterus	0.922572	1.01377
CD37	0.310858	Uterus	0.922572	1.01342
RP11-255H23.4	0.310898	Uterus	0.922572	-1.01334
MAPK1	0.310931	Uterus	0.922572	-1.01327
NBEA	0.298228	Cells_EBV-transformed_lymphocytes	0.922572	-1.04024
KLF10	0.29834	Cells_EBV-transformed_lymphocytes	0.922572	-1.04
DNAJC28	0.298392	Cells_EBV-transformed_lymphocytes	0.922572	1.03989
LVRN	0.339002	Cells_Cultured_fibroblasts	0.92259	0.956139
MTTP	0.360837	Brain_Cortex	0.922592	-0.913771
ADRA1D	0.32974	Ovary	0.922593	-0.974638
NACA	0.341709	Brain_Putamen_basal_ganglia	0.922599	-0.950794
MSANTD2	0.341778	Brain_Putamen_basal_ganglia	0.922599	-0.950658
FASTK	0.341802	Brain_Putamen_basal_ganglia	0.922599	-0.950611
APOH	0.341876	Brain_Putamen_basal_ganglia	0.922599	-0.950464
ZNF234	0.341908	smultixcan	0.922602	0.45832
MYO5B	0.341924	smultixcan	0.922602	-1.11867
TSPAN10	0.341955	smultixcan	0.922602	-1.10948
DMRTA2	0.348061	Minor_Salivary_Gland	0.922607	-0.938356
PKIA	0.348105	Minor_Salivary_Gland	0.922607	0.938272
CSGALNACT1	0.341961	Brain_Putamen_basal_ganglia	0.922609	0.950298
CRHBP	0.336993	Brain_Anterior_cingulate_cortex_BA24	0.922624	0.960123
ZNF792	0.189117	Pancreas	0.922633	-1.3132
DISP2	0.189405	Pancreas	0.922633	-1.31234
TOMM40	0.189454	Pancreas	0.922633	1.3122
EGOT	0.189458	Pancreas	0.922633	-1.31218
DKKL1	0.189463	Pancreas	0.922633	1.31217
RP11-930P14.2	0.189606	Pancreas	0.922633	1.31175
MIEF2	0.18964	Pancreas	0.922633	-1.31165
CTB-31O20.2	0.189657	Pancreas	0.922633	1.31159
PSMB4	0.18973	Pancreas	0.922633	-1.31138
RAB1A	0.189878	Pancreas	0.922633	-1.31094
C1orf115	0.189883	Pancreas	0.922633	-1.31092
RP11-700H6.2	0.157265	Thyroid	0.922644	-1.41433
SOD1	0.370081	Lung	0.922649	-0.896321
AC092835.2	0.256825	Brain_Substantia_nigra	0.922659	-1.13393
NME9	0.256825	Brain_Substantia_nigra	0.922659	1.13393
NME7	0.256982	Brain_Substantia_nigra	0.922659	-1.13355
RASL10A	0.257232	Brain_Substantia_nigra	0.922659	-1.13296
ZNF558	0.25727	Brain_Substantia_nigra	0.922659	1.13287
LYST	0.257322	Brain_Substantia_nigra	0.922659	-1.13274
CTDP1	0.257557	Brain_Substantia_nigra	0.922659	1.13218
ANO5	0.257557	Brain_Substantia_nigra	0.922659	1.13218
HSPH1	0.257856	Brain_Substantia_nigra	0.922659	-1.13147
TSEN2	0.257856	Brain_Substantia_nigra	0.922659	1.13147
NADK2	0.257892	Brain_Substantia_nigra	0.922659	1.13139
MLF1	0.257892	Brain_Substantia_nigra	0.922659	-1.13139
MAPK11	0.257892	Brain_Substantia_nigra	0.922659	1.13139
RPUSD2	0.257931	Brain_Substantia_nigra	0.922659	1.13129
PGRMC2	0.258044	Brain_Substantia_nigra	0.922659	-1.13103
PCDH1	0.258066	Brain_Substantia_nigra	0.922659	-1.13097
PF4	0.258089	Brain_Substantia_nigra	0.922659	1.13092
STARD10	0.258173	Brain_Substantia_nigra	0.922659	1.13072
UNC79	0.258189	Brain_Substantia_nigra	0.922659	-1.13068
CASP14	0.258531	Brain_Substantia_nigra	0.922659	1.12987
NOP56	0.258608	Brain_Substantia_nigra	0.922659	-1.12969
ZBTB1	0.258688	Brain_Substantia_nigra	0.922659	-1.1295
ZNF343	0.258763	Brain_Substantia_nigra	0.922659	-1.12932
DHRS4L2	0.258824	Brain_Substantia_nigra	0.922659	-1.12918
ANO2	0.258954	Brain_Substantia_nigra	0.922659	1.12887
RP11-488L18.10	0.258985	Brain_Substantia_nigra	0.922659	1.12879
RPE	0.259032	Brain_Substantia_nigra	0.922659	-1.12868
CTSD	0.259249	Brain_Substantia_nigra	0.922659	1.12817
MTFR1	0.259359	Brain_Substantia_nigra	0.922659	-1.12791
C19orf71	0.25953	Brain_Substantia_nigra	0.922659	-1.1275
RNASEH2C	0.25955	Brain_Substantia_nigra	0.922659	1.12746
MPG	0.259749	Brain_Substantia_nigra	0.922659	-1.12698
ZNF425	0.259815	Brain_Substantia_nigra	0.922659	-1.12683
HAUS6	0.259882	Brain_Substantia_nigra	0.922659	1.12667
ARRDC2	0.259951	Brain_Substantia_nigra	0.922659	1.12651
ESRP2	0.260054	Brain_Substantia_nigra	0.922659	1.12626
DNAJC22	0.260204	Brain_Substantia_nigra	0.922659	1.12591
ATG9B	0.260232	Brain_Substantia_nigra	0.922659	-1.12584
DACT3	0.260589	Brain_Substantia_nigra	0.922659	-1.125
PPP1R16A	0.260589	Brain_Substantia_nigra	0.922659	-1.125
KLHL8	0.260707	Brain_Substantia_nigra	0.922659	1.12472
GLTP	0.260735	Brain_Substantia_nigra	0.922659	-1.12466
RP1-93H18.1	0.260871	Brain_Substantia_nigra	0.922659	1.12433
KREMEN1	0.260875	Brain_Substantia_nigra	0.922659	-1.12432
RABGAP1	0.26094	Brain_Substantia_nigra	0.922659	1.12417
PEX19	0.260976	Brain_Substantia_nigra	0.922659	1.12409
NPY5R	0.261094	Brain_Substantia_nigra	0.922659	-1.12381
FBXL16	0.261176	Brain_Substantia_nigra	0.922659	-1.12362
DFNB59	0.261203	Brain_Substantia_nigra	0.922659	-1.12355
EFL1	0.261228	Brain_Substantia_nigra	0.922659	-1.12349
EFR3B	0.261342	Brain_Substantia_nigra	0.922659	-1.12323
POLR1E	0.261401	Brain_Substantia_nigra	0.922659	-1.12308
TRIO	0.261519	Brain_Substantia_nigra	0.922659	1.12281
OMA1	0.261519	Brain_Substantia_nigra	0.922659	-1.12281
TDRD3	0.261565	Brain_Substantia_nigra	0.922659	-1.1227
BTBD18	0.261575	Brain_Substantia_nigra	0.922659	1.12268
KCTD15	0.261734	Brain_Substantia_nigra	0.922659	-1.1223
FAM105A	0.261804	Brain_Substantia_nigra	0.922659	-1.12214
TSSK6	0.261834	Brain_Substantia_nigra	0.922659	-1.12207
IFT172	0.261973	Brain_Substantia_nigra	0.922659	1.12174
IWS1	0.261993	Brain_Substantia_nigra	0.922659	1.12169
KIF3A	0.262123	Brain_Substantia_nigra	0.922659	-1.12139
EPM2A	0.262125	Brain_Substantia_nigra	0.922659	1.12138
A2M	0.262244	Brain_Substantia_nigra	0.922659	-1.1211
GLYR1	0.262289	Brain_Substantia_nigra	0.922659	-1.121
SLC27A4	0.262365	Brain_Substantia_nigra	0.922659	-1.12082
TUBB2A	0.262392	Brain_Substantia_nigra	0.922659	1.12076
RPRML	0.262508	Brain_Substantia_nigra	0.922659	1.12048
CERK	0.262543	Brain_Substantia_nigra	0.922659	1.1204
NOB1	0.262685	Brain_Substantia_nigra	0.922659	1.12007
ADH1C	0.262714	Brain_Substantia_nigra	0.922659	1.12
DOC2B	0.262764	Brain_Substantia_nigra	0.922659	1.11988
EIF1B	0.26294	Brain_Substantia_nigra	0.922659	1.11947
ZNF582	0.262968	Brain_Substantia_nigra	0.922659	-1.1194
C9orf16	0.263158	Brain_Substantia_nigra	0.922659	-1.11896
CKAP4	0.263191	Brain_Substantia_nigra	0.922659	1.11888
PDCD5	0.263193	Brain_Substantia_nigra	0.922659	-1.11888
SNX16	0.263272	Brain_Substantia_nigra	0.922659	-1.11869
NTMT1	0.287786	Testis	0.922668	-1.06299
GS1-278J22.2	0.28783	Testis	0.922668	-1.06289
SDR9C7	0.307535	Small_Intestine_Terminal_Ileum	0.922684	1.02041
AP4E1	0.271332	Adipose_Subcutaneous	0.922686	1.1
NEPRO	0.27154	Adipose_Subcutaneous	0.922686	1.09952
PEX2	0.271587	Adipose_Subcutaneous	0.922686	1.09942
SULT2B1	0.271678	Adipose_Subcutaneous	0.922686	1.09921
UQCRH	0.271894	Adipose_Subcutaneous	0.922686	1.09871
STAB1	0.272067	Adipose_Subcutaneous	0.922686	-1.09831
MTDH	0.272228	Adipose_Subcutaneous	0.922686	-1.09795
AUTS2	0.27228	Adipose_Subcutaneous	0.922686	1.09783
NUP98	0.272335	Adipose_Subcutaneous	0.922686	1.0977
ACAP1	0.272336	Adipose_Subcutaneous	0.922686	1.0977
RPGRIP1	0.272455	Adipose_Subcutaneous	0.922686	-1.09743
MAIP1	0.272529	Adipose_Subcutaneous	0.922686	-1.09726
RP11-153K11.3	0.272734	Adipose_Subcutaneous	0.922686	-1.09679
CLCN6	0.27274	Adipose_Subcutaneous	0.922686	1.09677
MYO6	0.272794	Adipose_Subcutaneous	0.922686	-1.09665
ORC6	0.272803	Adipose_Subcutaneous	0.922686	-1.09663
RP11-154D17.1	0.273013	Adipose_Subcutaneous	0.922686	-1.09615
HDAC7	0.273163	Adipose_Subcutaneous	0.922686	-1.09581
SDF2	0.273267	Adipose_Subcutaneous	0.922686	1.09557
NAA25	0.27328	Adipose_Subcutaneous	0.922686	-1.09554
C17orf100	0.273412	Adipose_Subcutaneous	0.922686	-1.09524
C4orf33	0.273412	Adipose_Subcutaneous	0.922686	1.09524
PCDH9	0.273565	Adipose_Subcutaneous	0.922686	1.09489
ANO3	0.273565	Adipose_Subcutaneous	0.922686	1.09489
DNAI2	0.273565	Adipose_Subcutaneous	0.922686	1.09489
ATF6	0.273675	Adipose_Subcutaneous	0.922686	-1.09464
RAB30	0.273769	Adipose_Subcutaneous	0.922686	1.09442
HOXD9	0.273796	Adipose_Subcutaneous	0.922686	1.09436
LINC00475	0.27384	Adipose_Subcutaneous	0.922686	1.09426
BTBD2	0.274002	Adipose_Subcutaneous	0.922686	-1.09389
DHX58	0.274215	Adipose_Subcutaneous	0.922686	1.09341
RP11-63G10.4	0.274373	Adipose_Subcutaneous	0.922686	1.09305
MPV17L	0.274453	Adipose_Subcutaneous	0.922686	1.09287
LBP	0.274457	Adipose_Subcutaneous	0.922686	-1.09286
RP13-20L14.1	0.274477	Adipose_Subcutaneous	0.922686	1.09281
FAM225B	0.274573	Adipose_Subcutaneous	0.922686	-1.09259
WIPF3	0.27464	Adipose_Subcutaneous	0.922686	1.09244
ZNF518A	0.274657	Adipose_Subcutaneous	0.922686	-1.0924
SH3TC2	0.274698	Adipose_Subcutaneous	0.922686	1.09231
GDF9	0.27474	Adipose_Subcutaneous	0.922686	1.09221
NDUFC2	0.27486	Adipose_Subcutaneous	0.922686	1.09194
FNDC10	0.274871	Adipose_Subcutaneous	0.922686	1.09191
NDUFAF6	0.274982	Adipose_Subcutaneous	0.922686	1.09166
ZBTB5	0.275034	Adipose_Subcutaneous	0.922686	1.09154
RP11-506M13.3	0.275123	Adipose_Subcutaneous	0.922686	-1.09134
MIRLET7BHG	0.275219	Adipose_Subcutaneous	0.922686	1.09112
WDR4	0.275294	Adipose_Subcutaneous	0.922686	-1.09095
PER2	0.275313	Adipose_Subcutaneous	0.922686	-1.09091
BAZ2B	0.275357	Adipose_Subcutaneous	0.922686	-1.09081
ARL14EP	0.275367	Adipose_Subcutaneous	0.922686	-1.09079
FBLIM1	0.275476	Adipose_Subcutaneous	0.922686	-1.09054
SLC52A3	0.275486	Adipose_Subcutaneous	0.922686	-1.09052
RP11-225B17.2	0.275514	Adipose_Subcutaneous	0.922686	1.09045
CYP27B1	0.275591	Adipose_Subcutaneous	0.922686	-1.09028
SSBP3	0.275728	Adipose_Subcutaneous	0.922686	-1.08997
ALDH6A1	0.275736	Adipose_Subcutaneous	0.922686	1.08995
PON3	0.275753	Adipose_Subcutaneous	0.922686	1.08991
RAPGEF5	0.275859	Adipose_Subcutaneous	0.922686	1.08967
COL15A1	0.275865	Adipose_Subcutaneous	0.922686	-1.08966
ZFAND4	0.276122	Adipose_Subcutaneous	0.922686	1.08907
SUPT3H	0.27626	Adipose_Subcutaneous	0.922686	-1.08876
IKZF2	0.276403	Adipose_Subcutaneous	0.922686	-1.08844
ALX4	0.276491	Adipose_Subcutaneous	0.922686	-1.08824
NTSR2	0.276541	Adipose_Subcutaneous	0.922686	-1.08812
RP11-297N6.4	0.276662	Adipose_Subcutaneous	0.922686	-1.08785
CDKN2AIP	0.276663	Adipose_Subcutaneous	0.922686	-1.08785
APOM	0.276751	Adipose_Subcutaneous	0.922686	1.08765
WDR19	0.276762	Adipose_Subcutaneous	0.922686	-1.08762
TANC1	0.276968	Adipose_Subcutaneous	0.922686	-1.08716
FMOD	0.277022	Adipose_Subcutaneous	0.922686	1.08703
SLC25A39	0.277052	Adipose_Subcutaneous	0.922686	1.08697
TRAPPC6A	0.277056	Adipose_Subcutaneous	0.922686	-1.08696
TP53	0.277129	Adipose_Subcutaneous	0.922686	-1.08679
MASTL	0.277256	Adipose_Subcutaneous	0.922686	-1.08651
MRPL57	0.277288	Adipose_Subcutaneous	0.922686	1.08643
RSPO1	0.277387	Adipose_Subcutaneous	0.922686	-1.08621
HORMAD2	0.27745	Adipose_Subcutaneous	0.922686	1.08607
FYB	0.277469	Adipose_Subcutaneous	0.922686	1.08602
LMLN	0.277558	Adipose_Subcutaneous	0.922686	-1.08582
SEL1L	0.277743	Adipose_Subcutaneous	0.922686	1.0854
LINC00371	0.277906	Adipose_Subcutaneous	0.922686	1.08504
NDFIP1	0.277929	Adipose_Subcutaneous	0.922686	1.08498
E2F7	0.278001	Adipose_Subcutaneous	0.922686	1.08482
MRPL39	0.278065	Adipose_Subcutaneous	0.922686	1.08468
PEG3	0.278207	Adipose_Subcutaneous	0.922686	-1.08436
RAB21	0.278213	Adipose_Subcutaneous	0.922686	-1.08434
PSMC4	0.278416	Adipose_Subcutaneous	0.922686	-1.08389
IL33	0.278425	Adipose_Subcutaneous	0.922686	-1.08386
ZNF610	0.278449	Adipose_Subcutaneous	0.922686	1.08381
RP13-977J11.2	0.278516	Adipose_Subcutaneous	0.922686	-1.08366
MGEA5	0.27866	Adipose_Subcutaneous	0.922686	1.08333
SLC12A8	0.27866	Adipose_Subcutaneous	0.922686	1.08333
GRAMD1C	0.278751	Adipose_Subcutaneous	0.922686	-1.08313
MCCC2	0.278844	Adipose_Subcutaneous	0.922686	1.08292
TNFRSF10A	0.278883	Adipose_Subcutaneous	0.922686	-1.08283
RP11-455O6.9	0.27906	Adipose_Subcutaneous	0.922686	-1.08243
TRIM62	0.279186	Adipose_Subcutaneous	0.922686	-1.08215
RAPGEF3	0.279238	Adipose_Subcutaneous	0.922686	1.08203
RP11-276H19.2	0.279359	Adipose_Subcutaneous	0.922686	1.08176
ART5	0.279561	Adipose_Subcutaneous	0.922686	1.08131
APOL1	0.279703	Adipose_Subcutaneous	0.922686	-1.08099
GDI2	0.279731	Adipose_Subcutaneous	0.922686	1.08092
SMG5	0.279955	Adipose_Subcutaneous	0.922686	-1.08042
IQCD	0.279989	Adipose_Subcutaneous	0.922686	-1.08034
CTB-32O4.2	0.280074	Adipose_Subcutaneous	0.922686	1.08015
TMEM81	0.280271	Adipose_Subcutaneous	0.922686	-1.07971
RP11-66B24.1	0.280447	Adipose_Subcutaneous	0.922686	1.07932
CCM2	0.280495	Adipose_Subcutaneous	0.922686	1.07921
C9orf78	0.280574	Adipose_Subcutaneous	0.922686	-1.07903
APCDD1L	0.280611	Adipose_Subcutaneous	0.922686	-1.07895
SCARB1	0.280655	Adipose_Subcutaneous	0.922686	-1.07885
PAN2	0.280721	Adipose_Subcutaneous	0.922686	-1.0787
CD46	0.280776	Adipose_Subcutaneous	0.922686	-1.07858
RP11-121E16.1	0.280788	Adipose_Subcutaneous	0.922686	-1.07855
SHPK	0.28083	Adipose_Subcutaneous	0.922686	1.07846
LINC00562	0.280874	Adipose_Subcutaneous	0.922686	1.07836
KRTCAP3	0.280917	Adipose_Subcutaneous	0.922686	1.07826
CTDNEP1	0.281027	Adipose_Subcutaneous	0.922686	-1.07801
ULK3	0.281041	Adipose_Subcutaneous	0.922686	1.07798
TMEM126B	0.281044	Adipose_Subcutaneous	0.922686	-1.07798
BAALC	0.281114	Adipose_Subcutaneous	0.922686	-1.07782
ZDHHC21	0.281133	Adipose_Subcutaneous	0.922686	1.07778
KITLG	0.281159	Adipose_Subcutaneous	0.922686	-1.07772
VGLL4	0.281181	Adipose_Subcutaneous	0.922686	-1.07767
ZRANB3	0.281207	Adipose_Subcutaneous	0.922686	1.07761
PCAT1	0.281233	Adipose_Subcutaneous	0.922686	-1.07755
ZNF546	0.281287	Adipose_Subcutaneous	0.922686	-1.07743
UBE2D4	0.28131	Adipose_Subcutaneous	0.922686	-1.07738
ABCC1	0.281349	Adipose_Subcutaneous	0.922686	-1.07729
GNG12	0.281449	Adipose_Subcutaneous	0.922686	-1.07707
ZNF766	0.281463	Adipose_Subcutaneous	0.922686	1.07704
RNASEH2C	0.281469	Adipose_Subcutaneous	0.922686	1.07703
MEDAG	0.281509	Adipose_Subcutaneous	0.922686	1.07694
RP11-463O9.9	0.281535	Adipose_Subcutaneous	0.922686	-1.07688
CNDP2	0.281639	Adipose_Subcutaneous	0.922686	1.07664
HIP1R	0.281679	Adipose_Subcutaneous	0.922686	1.07656
MIR3142HG	0.281707	Adipose_Subcutaneous	0.922686	-1.07649
CMTR2	0.281711	Adipose_Subcutaneous	0.922686	-1.07648
TSFM	0.281753	Adipose_Subcutaneous	0.922686	-1.07639
CCL18	0.281887	Adipose_Subcutaneous	0.922686	-1.07609
LINC00670	0.281933	Adipose_Subcutaneous	0.922686	-1.07599
IGDCC4	0.282142	Adipose_Subcutaneous	0.922686	-1.07552
RTN2	0.282219	Adipose_Subcutaneous	0.922686	1.07535
HAGHL	0.282221	Adipose_Subcutaneous	0.922686	1.07534
ANGPTL5	0.282315	Adipose_Subcutaneous	0.922686	-1.07513
RP5-1068E13.7	0.282372	Adipose_Subcutaneous	0.922686	1.07501
OXA1L	0.282375	Adipose_Subcutaneous	0.922686	-1.075
ASTN2	0.282375	Adipose_Subcutaneous	0.922686	1.075
TJP3	0.28257	Adipose_Subcutaneous	0.922686	1.07456
KCNK1	0.282605	Adipose_Subcutaneous	0.922686	1.07449
CYP4F22	0.282677	Adipose_Subcutaneous	0.922686	-1.07432
PTPA	0.282737	Adipose_Subcutaneous	0.922686	1.07419
SNAP47	0.282879	Adipose_Subcutaneous	0.922686	1.07387
EIF3D	0.282884	Adipose_Subcutaneous	0.922686	1.07386
RSF1	0.282884	Adipose_Subcutaneous	0.922686	-1.07386
NDUFV3	0.282899	Adipose_Subcutaneous	0.922686	1.07383
ZNF652	0.282901	Adipose_Subcutaneous	0.922686	1.07383
GALNT14	0.283027	Adipose_Subcutaneous	0.922686	-1.07354
BORA	0.283128	Adipose_Subcutaneous	0.922686	1.07332
ZNF219	0.283137	Adipose_Subcutaneous	0.922686	-1.0733
KIAA1524	0.283137	Adipose_Subcutaneous	0.922686	1.0733
AC073257.2	0.283154	Adipose_Subcutaneous	0.922686	1.07326
RALGPS1	0.283173	Adipose_Subcutaneous	0.922686	-1.07322
PPFIA3	0.283339	Adipose_Subcutaneous	0.922686	-1.07285
SULT1C4	0.283417	Adipose_Subcutaneous	0.922686	-1.07267
ZNF217	0.283478	Adipose_Subcutaneous	0.922686	-1.07254
ANO5	0.283519	Adipose_Subcutaneous	0.922686	1.07245
RP11-162A12.2	0.283542	Adipose_Subcutaneous	0.922686	1.0724
IGLON5	0.28356	Adipose_Subcutaneous	0.922686	1.07236
TMEM200C	0.283651	Adipose_Subcutaneous	0.922686	-1.07215
SLC29A2	0.283738	Adipose_Subcutaneous	0.922686	1.07196
SH2B1	0.283746	Adipose_Subcutaneous	0.922686	-1.07194
SGPP1	0.32816	Esophagus_Muscularis	0.922691	0.977827
RP11-430L16.1	0.342095	smultixcan	0.922696	0.950033
ADGRG7	0.342112	smultixcan	0.922696	-0.95
FAM131A	0.342243	smultixcan	0.922696	-0.995166
APOH	0.342388	smultixcan	0.922696	-0.932108
RBMS1	0.34244	smultixcan	0.922696	0.101171
KCNK17	0.342577	smultixcan	0.922696	-0.198921
AP000350.5	0.342609	smultixcan	0.922696	0.936585
EDAR	0.342617	smultixcan	0.922696	-1.12132
LINC01257	0.342642	smultixcan	0.922696	-0.147471
IGFBP3	0.342724	smultixcan	0.922696	0.528916
PCNX3	0.342731	smultixcan	0.922696	1.27194
RP11-1252I4.2	0.342819	smultixcan	0.922696	0.993081
IRF6	0.342821	smultixcan	0.922696	-1.27333
HIST1H2BE	0.342837	smultixcan	0.922696	0.882244
AC020956.3	0.3429	smultixcan	0.922696	-1.18493
MRPL4	0.342902	smultixcan	0.922696	-0.386813
TM4SF20	0.342926	smultixcan	0.922696	0.163866
RNF225	0.342937	smultixcan	0.922696	-1.14485
LA16c-380H5.3	0.342971	smultixcan	0.922696	0.10028
SCTR	0.34299	smultixcan	0.922696	-0.320465
HTR1E	0.343035	smultixcan	0.922696	0.358016
RP5-855F14.2	0.34305	smultixcan	0.922696	0.948157
ZNF778	0.343051	smultixcan	0.922696	1.17744
C11orf71	0.343093	smultixcan	0.922696	-0.480305
DNAL1	0.343095	smultixcan	0.922696	-0.833392
NSMCE3	0.343096	smultixcan	0.922696	0.40813
EAF1	0.264728	Brain_Amygdala	0.922699	1.11529
PHF24	0.264804	Brain_Amygdala	0.922699	1.11511
DUSP10	0.297899	Brain_Hypothalamus	0.922713	-1.04095
ATXN7L3B	0.257776	Whole_Blood	0.92272	-1.13166
FBXL18	0.257823	Whole_Blood	0.92272	1.13155
SHPRH	0.287908	Testis	0.922723	-1.06272
PLXNB2	0.343157	smultixcan	0.922745	0.446164
RNASE3	0.299503	Prostate	0.922753	1.0375
CLTA	0.299652	Prostate	0.922753	-1.03718
SETD5	0.299929	Prostate	0.922753	-1.03659
NUP50	0.299971	Prostate	0.922753	-1.0365
LEFTY1	0.300094	Prostate	0.922753	-1.03623
GJA9	0.300094	Prostate	0.922753	1.03623
CENPQ	0.300216	Prostate	0.922753	-1.03597
TMEM52B	0.300462	Prostate	0.922753	1.03544
KCNQ4	0.30057	Prostate	0.922753	-1.03521
C19orf18	0.300685	Prostate	0.922753	1.03497
STK11IP	0.30077	Prostate	0.922753	-1.03478
SERPINA5	0.300908	Prostate	0.922753	-1.03449
USP25	0.300911	Prostate	0.922753	1.03448
CDC16	0.300982	Prostate	0.922753	1.03433
ADAMTS3	0.301021	Prostate	0.922753	-1.03425
POP5	0.301033	Prostate	0.922753	-1.03422
TDRD10	0.301078	Prostate	0.922753	-1.03412
MRPL36	0.301116	Prostate	0.922753	1.03404
FAM193B	0.30115	Prostate	0.922753	1.03397
RP11-181E10.3	0.301237	Prostate	0.922753	1.03378
UBAP1	0.301361	Prostate	0.922753	1.03352
ACAD8	0.301414	Prostate	0.922753	-1.03341
DYNC2H1	0.3015	Prostate	0.922753	-1.03322
FAM162A	0.301612	Prostate	0.922753	-1.03298
KCNMB3	0.301799	Prostate	0.922753	1.03258
IRF6	0.301951	Prostate	0.922753	-1.03226
ABCC2	0.301999	Prostate	0.922753	1.03216
TCFL5	0.302101	Prostate	0.922753	-1.03194
HEATR9	0.302114	Prostate	0.922753	1.03191
ANG	0.302144	Prostate	0.922753	-1.03185
CTD-2003C8.2	0.302222	Prostate	0.922753	1.03168
DGAT1	0.302256	Prostate	0.922753	-1.03161
EFTUD2	0.302322	Prostate	0.922753	-1.03147
RP11-430G17.3	0.302373	Prostate	0.922753	-1.03136
PATJ	0.302373	Prostate	0.922753	1.03136
RHBDD2	0.302385	Prostate	0.922753	-1.03133
CTHRC1	0.302407	Prostate	0.922753	-1.03129
PHF12	0.3025	Prostate	0.922753	1.03109
RNF170	0.302547	Prostate	0.922753	-1.03099
HOOK3	0.302547	Prostate	0.922753	-1.03099
POMK	0.302547	Prostate	0.922753	1.03099
MYH11	0.302575	Prostate	0.922753	1.03093
FBXL16	0.343209	smultixcan	0.922759	-0.450108
PTPN7	0.34326	smultixcan	0.922759	-0.522171
EEFSEC	0.34329	smultixcan	0.922759	0.421787
SLC25A39	0.343219	Pituitary	0.922768	0.947824
DPF1	0.34335	smultixcan	0.922769	0.249394
XPNPEP1	0.34347	smultixcan	0.922769	-1.01582
ABCA8	0.343506	smultixcan	0.922769	-0.306861
SREBF1	0.343549	smultixcan	0.922769	0.552441
LINC00886	0.343607	smultixcan	0.922769	-0.3202
DISP1	0.343607	smultixcan	0.922769	-0.484992
PLXNA2	0.343682	smultixcan	0.922769	-0.539161
CLGN	0.343715	smultixcan	0.922769	-0.323011
SLC30A8	0.343716	smultixcan	0.922769	-0.232534
GEMIN4	0.343719	smultixcan	0.922769	0.967169
C5orf56	0.288204	Colon_Sigmoid	0.922769	-1.06207
PSME2	0.288235	Colon_Sigmoid	0.922769	1.062
WISP3	0.288324	Colon_Sigmoid	0.922769	-1.06181
SNAPC1	0.288328	Colon_Sigmoid	0.922769	-1.0618
ARHGEF25	0.241688	Muscle_Skeletal	0.922773	-1.17078
SNRNP200	0.24175	Muscle_Skeletal	0.922773	1.17062
PLXNA4	0.241797	Muscle_Skeletal	0.922773	-1.17051
RBL2	0.241915	Muscle_Skeletal	0.922773	1.17021
RP4-737E23.2	0.24193	Muscle_Skeletal	0.922773	-1.17018
IFT81	0.273768	Brain_Nucleus_accumbens_basal_ganglia	0.922777	-1.09443
MAP4K5	0.359933	Esophagus_Gastroesophageal_Junction	0.922777	-0.915493
PSMF1	0.329896	Ovary	0.922779	0.974324
CYB5R3	0.33001	Ovary	0.922779	0.974093
MED1	0.330049	Ovary	0.922779	0.974015
DDX6	0.311093	Uterus	0.922802	1.01293
PRRX1	0.267441	Adipose_Visceral_Omentum	0.922805	-1.10897
BCL2L15	0.267527	Adipose_Visceral_Omentum	0.922805	1.10878
SMG5	0.267562	Adipose_Visceral_Omentum	0.922805	-1.1087
GCNT4	0.302953	Prostate	0.922809	1.03012
UGT3A2	0.30299	Prostate	0.922809	-1.03004
ACOT1	0.303185	Prostate	0.922809	1.02963
NXNL1	0.303204	Prostate	0.922809	-1.02959
NEK9	0.303286	Prostate	0.922809	-1.02941
ACP2	0.303352	Prostate	0.922809	1.02927
CYP7B1	0.303353	Prostate	0.922809	-1.02927
TDRD3	0.303387	Prostate	0.922809	-1.0292
RP11-1081M5.2	0.303584	Prostate	0.922809	-1.02878
MAP3K1	0.303604	Prostate	0.922809	-1.02874
RGMB	0.303617	Prostate	0.922809	-1.02871
2024-09-01	0.303629	Prostate	0.922809	1.02868
CENPF	0.30385	Prostate	0.922809	1.02821
ANKFN1	0.303884	Prostate	0.922809	1.02814
RP11-408A13.3	0.303908	Prostate	0.922809	1.02809
ATP2B1	0.303939	Prostate	0.922809	1.02802
RP3-466P17.1	0.304075	Prostate	0.922809	1.02773
GIMAP4	0.304097	Prostate	0.922809	1.02769
CLEC2D	0.304224	Prostate	0.922809	-1.02742
EFCAB11	0.304259	Prostate	0.922809	1.02734
DHX58	0.304269	Prostate	0.922809	1.02732
ZNF736	0.304313	Prostate	0.922809	-1.02723
HMCES	0.304358	Prostate	0.922809	1.02713
ZSCAN29	0.304505	Prostate	0.922809	1.02682
SLC37A2	0.30451	Prostate	0.922809	-1.02681
DNAAF1	0.304661	Prostate	0.922817	1.02649
HTR6	0.304743	Prostate	0.922817	-1.02632
NUFIP1	0.304743	Prostate	0.922817	1.02632
UBXN10	0.311185	Uterus	0.922821	1.01274
HSD17B1	0.32904	Liver	0.922824	-0.976049
CCDC122	0.157568	Thyroid	0.922824	-1.4133
CCNB1	0.157643	Thyroid	0.922824	-1.41304
JKAMP	0.15771	Thyroid	0.922824	-1.41282
THBS2	0.157712	Thyroid	0.922824	1.41281
SMG1	0.157753	Thyroid	0.922824	-1.41267
MTMR4	0.157777	Thyroid	0.922824	1.41259
TNN	0.157863	Thyroid	0.922824	-1.4123
CYB5RL	0.157879	Thyroid	0.922824	-1.41224
CLCC1	0.158028	Thyroid	0.922824	-1.41174
RAB1A	0.15811	Thyroid	0.922824	1.41146
AC084809.3	0.158144	Thyroid	0.922824	1.41134
PCDHGA2	0.158156	Thyroid	0.922824	-1.4113
ABI3BP	0.158219	Thyroid	0.922824	1.41109
GCFC2	0.1583	Thyroid	0.922824	1.41081
MRPS23	0.158464	Thyroid	0.922824	1.41026
EXOC3	0.158518	Thyroid	0.922824	1.41007
SYDE2	0.158547	Thyroid	0.922824	-1.40998
CAND2	0.158549	Thyroid	0.922824	-1.40997
TIE1	0.158622	Thyroid	0.922824	1.40972
RP11-736K20.6	0.158701	Thyroid	0.922824	1.40945
NME5	0.158871	Thyroid	0.922824	-1.40888
SMIM22	0.158907	Thyroid	0.922824	1.40876
PFAS	0.158915	Thyroid	0.922824	1.40873
PUS3	0.159005	Thyroid	0.922824	-1.40843
COLEC11	0.15915	Thyroid	0.922824	-1.40794
DYNC1H1	0.159261	Thyroid	0.922824	-1.40756
WNT8B	0.159307	Thyroid	0.922824	-1.40741
PILRA	0.159357	Thyroid	0.922824	1.40724
MAP3K6	0.159472	Thyroid	0.922824	1.40685
CLEC2D	0.159516	Thyroid	0.922824	-1.4067
TTPAL	0.159526	Thyroid	0.922824	-1.40667
EYA3	0.15959	Thyroid	0.922824	-1.40645
RAB44	0.159753	Thyroid	0.922824	1.4059
PHF20L1	0.159818	Thyroid	0.922824	1.40568
RBM19	0.159822	Thyroid	0.922824	-1.40567
ABLIM2	0.159982	Thyroid	0.922824	-1.40513
ZNF124	0.160002	Thyroid	0.922824	-1.40506
UXS1	0.160127	Thyroid	0.922824	1.40465
RP11-325L12.7	0.160172	Thyroid	0.922824	-1.40449
PEX14	0.160196	Thyroid	0.922824	1.40441
GMDS	0.160212	Thyroid	0.922824	1.40436
PIK3CA	0.16028	Thyroid	0.922824	-1.40413
TCN1	0.160327	Thyroid	0.922824	1.40397
TRAPPC4	0.1604	Thyroid	0.922824	-1.40373
LIG1	0.160428	Thyroid	0.922824	-1.40363
KLHL33	0.190023	Pancreas	0.922829	-1.31051
CTBP1	0.190122	Pancreas	0.922829	-1.31022
SP110	0.190206	Pancreas	0.922829	-1.30997
RPS24	0.190243	Pancreas	0.922829	1.30986
SYT1	0.332894	Skin_Sun_Exposed_Lower_leg	0.922829	-0.968301
SNW1	0.332955	Skin_Sun_Exposed_Lower_leg	0.922829	-0.968179
VSIG2	0.293718	Brain_Spinal_cord_cervical_c-1	0.92284	-1.05
C10orf76	0.293771	Brain_Spinal_cord_cervical_c-1	0.92284	1.04988
RBFOX3	0.33303	Skin_Sun_Exposed_Lower_leg	0.922841	0.96803
AC009158.1	0.288009	Testis	0.922848	-1.0625
SCNN1G	0.360039	Esophagus_Gastroesophageal_Junction	0.922853	-0.915291
TATDN2	0.315604	Spleen	0.922855	1.00353
SLC2A1-AS1	0.315703	Spleen	0.922855	-1.00333
LARP1B	0.315726	Spleen	0.922855	1.00328
LDHD	0.315881	Spleen	0.922855	-1.00296
RP11-1094H24.4	0.315902	Spleen	0.922855	1.00292
PACRG	0.315911	Spleen	0.922855	-1.0029
CNTF	0.315965	Spleen	0.922855	1.00278
EIF2A	0.317891	Artery_Coronary	0.922855	0.998801
GGT7	0.26342	Brain_Substantia_nigra	0.922865	-1.11834
ZKSCAN7	0.337164	Brain_Anterior_cingulate_cortex_BA24	0.922866	-0.959783
PLCH2	0.256287	Brain_Cerebellum	0.922867	1.13521
GGT7	0.26342	Vagina	0.922867	-1.11834
IQCH	0.263577	Vagina	0.922867	1.11798
AAGAB	0.263577	Vagina	0.922867	-1.11798
U91328.22	0.343806	smultixcan	0.922869	1.30967
ZNF214	0.34392	smultixcan	0.922869	0.0265225
RP11-498C9.15	0.343925	smultixcan	0.922869	0.431392
RP11-932O9.9	0.343926	smultixcan	0.922869	-0.946436
TMEM204	0.330164	Ovary	0.922875	0.973783
MCFD2	0.271228	Brain_Caudate_basal_ganglia	0.922876	-1.10024
TIPRL	0.360126	Esophagus_Gastroesophageal_Junction	0.922879	0.915126
MAP1LC3B2	0.307728	Esophagus_Mucosa	0.92289	1.02
CA4	0.330252	Ovary	0.922893	0.973607
ADAM11	0.293875	Brain_Spinal_cord_cervical_c-1	0.922896	-1.04966
LINC02073	0.294201	Brain_Spinal_cord_cervical_c-1	0.922898	1.04895
AURKC	0.294357	Brain_Spinal_cord_cervical_c-1	0.922898	-1.04861
SAE1	0.294357	Brain_Spinal_cord_cervical_c-1	0.922898	-1.04861
RTN4IP1	0.294456	Brain_Spinal_cord_cervical_c-1	0.922898	1.0484
KDR	0.294739	Brain_Spinal_cord_cervical_c-1	0.922898	-1.04778
EBLN3P	0.294814	Brain_Spinal_cord_cervical_c-1	0.922898	-1.04762
NAPSA	0.294814	Brain_Spinal_cord_cervical_c-1	0.922898	-1.04762
FKRP	0.294814	Brain_Spinal_cord_cervical_c-1	0.922898	-1.04762
CTD-2587M2.1	0.294814	Brain_Spinal_cord_cervical_c-1	0.922898	-1.04762
RP11-220I1.5	0.294814	Brain_Spinal_cord_cervical_c-1	0.922898	-1.04762
IL23A	0.295036	Brain_Spinal_cord_cervical_c-1	0.922898	-1.04714
GUCY1B3	0.295109	Brain_Spinal_cord_cervical_c-1	0.922898	1.04698
TRIM9	0.295113	Brain_Spinal_cord_cervical_c-1	0.922898	1.04697
PAX6	0.295199	Brain_Spinal_cord_cervical_c-1	0.922898	1.04678
MRTO4	0.295409	Brain_Spinal_cord_cervical_c-1	0.922898	-1.04633
PAK5	0.295474	Brain_Spinal_cord_cervical_c-1	0.922898	-1.04619
CTD-3051D23.1	0.29549	Brain_Spinal_cord_cervical_c-1	0.922898	-1.04615
DNAJC12	0.295537	Brain_Spinal_cord_cervical_c-1	0.922898	-1.04605
TMEM259	0.295769	Brain_Spinal_cord_cervical_c-1	0.922898	1.04555
VAV3	0.295899	Brain_Spinal_cord_cervical_c-1	0.922898	-1.04527
RP11-74E22.8	0.296288	Brain_Spinal_cord_cervical_c-1	0.922898	1.04443
ASRGL1	0.296321	Brain_Spinal_cord_cervical_c-1	0.922898	-1.04435
CTA-384D8.35	0.296371	Brain_Spinal_cord_cervical_c-1	0.922898	-1.04425
EHD2	0.296447	Brain_Spinal_cord_cervical_c-1	0.922898	1.04408
ATG16L2	0.29658	Brain_Spinal_cord_cervical_c-1	0.922898	-1.0438
KLK1	0.296621	Brain_Spinal_cord_cervical_c-1	0.922898	1.04371
2024-09-09	0.296629	Brain_Spinal_cord_cervical_c-1	0.922898	-1.04369
KRTAP5-9	0.296691	Brain_Spinal_cord_cervical_c-1	0.922898	1.04356
ITGB6	0.296727	Brain_Spinal_cord_cervical_c-1	0.922898	1.04348
IL6R	0.296777	Brain_Spinal_cord_cervical_c-1	0.922898	1.04337
XRCC2	0.296851	Brain_Spinal_cord_cervical_c-1	0.922898	-1.04321
ZNF202	0.296872	Brain_Spinal_cord_cervical_c-1	0.922898	1.04317
RNF215	0.296872	Brain_Spinal_cord_cervical_c-1	0.922898	1.04317
ANGPTL2	0.296955	Brain_Spinal_cord_cervical_c-1	0.922898	-1.04299
GTF2H1	0.296978	Brain_Spinal_cord_cervical_c-1	0.922898	1.04294
TMEM95	0.297067	Brain_Spinal_cord_cervical_c-1	0.922898	1.04274
C19orf18	0.297119	Brain_Spinal_cord_cervical_c-1	0.922898	1.04263
HHAT	0.297155	Brain_Spinal_cord_cervical_c-1	0.922898	-1.04255
RP11-332H14.1	0.297347	Brain_Spinal_cord_cervical_c-1	0.922898	1.04214
HPF1	0.297465	Brain_Spinal_cord_cervical_c-1	0.922898	-1.04188
NKAIN1	0.297566	Brain_Spinal_cord_cervical_c-1	0.922898	-1.04167
EML1	0.297642	Brain_Spinal_cord_cervical_c-1	0.922898	1.0415
C16orf47	0.29773	Brain_Spinal_cord_cervical_c-1	0.922898	1.04131
ITFG2	0.297766	Brain_Spinal_cord_cervical_c-1	0.922898	1.04124
HAS1	0.297779	Brain_Spinal_cord_cervical_c-1	0.922898	1.04121
AGTRAP	0.297831	Brain_Spinal_cord_cervical_c-1	0.922898	1.0411
PHF24	0.264804	Brain_Hippocampus	0.922902	1.11511
STK33	0.361067	Brain_Cortex	0.922906	-0.913333
FGF20	0.361115	Brain_Cortex	0.922906	0.913242
PHF14	0.361412	Brain_Cortex	0.922906	0.912678
LINC00662	0.361417	Brain_Cortex	0.922906	0.912668
ZMYM2	0.361455	Brain_Cortex	0.922906	0.912596
AGBL2	0.361554	Brain_Cortex	0.922906	-0.912409
MEPCE	0.361621	Brain_Cortex	0.922906	0.912281
SLC25A34	0.361621	Brain_Cortex	0.922906	0.912281
ATXN3	0.36173	Brain_Cortex	0.922906	0.912073
LINC01135	0.361742	Brain_Cortex	0.922906	0.91205
RP11-9G1.3	0.361891	Brain_Cortex	0.922906	0.911768
LINC01508	0.361893	Brain_Cortex	0.922906	0.911765
ZDHHC13	0.361993	Brain_Cortex	0.922906	-0.911573
MCEMP1	0.362107	Brain_Cortex	0.922906	0.911357
SUZ12	0.362122	Brain_Cortex	0.922906	0.91133
MBOAT1	0.362189	Brain_Cortex	0.922906	0.911202
PIGV	0.251932	Stomach	0.922913	-1.14567
CH25H	0.252021	Stomach	0.922913	-1.14545
MESP2	0.252273	Stomach	0.922913	1.14485
XRRA1	0.252273	Stomach	0.922913	-1.14484
RP11-225B17.2	0.252381	Stomach	0.922913	1.14459
ESYT1	0.252447	Stomach	0.922913	1.14443
BCL10	0.252475	Stomach	0.922913	1.14436
TPRKB	0.252492	Stomach	0.922913	-1.14432
ODF3L2	0.252654	Stomach	0.922913	1.14393
EXOSC6	0.252671	Stomach	0.922913	1.14388
CLRN3	0.25274	Stomach	0.922913	1.14372
NOL12	0.253098	Stomach	0.922913	1.14286
MCCC2	0.253175	Stomach	0.922913	-1.14267
RP11-456H18.2	0.25329	Stomach	0.922913	1.14239
LINC00998	0.253422	Stomach	0.922913	1.14208
PRKRIP1	0.253481	Stomach	0.922913	1.14194
CYP8B1	0.253499	Stomach	0.922913	1.14189
CPEB2	0.25376	Stomach	0.922913	-1.14126
KRT6A	0.253829	Stomach	0.922913	1.1411
ZNF641	0.253915	Stomach	0.922913	1.14089
CLEC2B	0.253934	Stomach	0.922913	1.14085
RP11-1060G2.2	0.253961	Stomach	0.922913	-1.14078
HIF1A	0.254041	Stomach	0.922913	-1.14059
YIF1A	0.254099	Stomach	0.922913	-1.14045
PKN2	0.254185	Stomach	0.922913	1.14024
GALK1	0.254218	Stomach	0.922913	-1.14016
LTB4R	0.254376	Stomach	0.922913	1.13978
B3GNT5	0.254573	Stomach	0.922913	1.13931
TRIM31	0.2546	Stomach	0.922913	1.13925
TTC1	0.254633	Stomach	0.922913	-1.13917
TMEM144	0.254688	Stomach	0.922913	1.13904
ZNF33A	0.25475	Stomach	0.922913	-1.13889
INPP5B	0.254763	Stomach	0.922913	-1.13886
PAQR5	0.254788	Stomach	0.922913	-1.1388
PSMA1	0.254797	Stomach	0.922913	-1.13878
PDE3B	0.254797	Stomach	0.922913	-1.13878
SLC22A18	0.254816	Stomach	0.922913	1.13873
KDM2B	0.254834	Stomach	0.922913	1.13869
RP11-129M6.1	0.254834	Stomach	0.922913	1.13869
LAMB3	0.267675	Adipose_Visceral_Omentum	0.922914	-1.10843
MED16	0.267742	Adipose_Visceral_Omentum	0.922914	1.10828
ARMC10	0.267889	Adipose_Visceral_Omentum	0.922914	-1.10794
BET1	0.267899	Adipose_Visceral_Omentum	0.922914	1.10791
FMOD	0.268025	Adipose_Visceral_Omentum	0.922914	1.10762
KIAA1549	0.268039	Adipose_Visceral_Omentum	0.922914	-1.10759
RP11-504A18.1	0.348302	Minor_Salivary_Gland	0.922915	-0.937888
CTNNAL1	0.272469	Heart_Left_Ventricle	0.922924	-1.09739
WNT3	0.35576	Adrenal_Gland	0.922926	0.923474
ASAP1	0.355826	Adrenal_Gland	0.922926	-0.923348
RGL3	0.355936	Adrenal_Gland	0.922926	0.923136
ATF7	0.355967	Adrenal_Gland	0.922926	-0.923077
RGR	0.263797	Vagina	0.922936	1.11746
RP11-713P17.3	0.263891	Vagina	0.922936	-1.11724
ANGEL1	0.264025	Vagina	0.922936	-1.11693
FAM229A	0.264114	Vagina	0.922936	-1.11672
TSSK3	0.264114	Vagina	0.922936	-1.11672
TTC21B	0.26412	Vagina	0.922936	1.11671
PATL1	0.328771	Brain_Frontal_Cortex_BA9	0.922945	0.976593
MCUR1	0.328325	Esophagus_Muscularis	0.922948	-0.977493
CDC37L1-AS1	0.271332	Brain_Caudate_basal_ganglia	0.922966	-1.1
AAGAB	0.263577	Brain_Substantia_nigra	0.922976	-1.11798
AP000350.5	0.263631	Brain_Substantia_nigra	0.922976	1.11785
CHUK	0.239163	Breast_Mammary_Tissue	0.922979	-1.17708
WWOX	0.33732	Brain_Anterior_cingulate_cortex_BA24	0.92298	0.959475
MTMR2	0.337371	Brain_Anterior_cingulate_cortex_BA24	0.92298	0.959372
S1PR3	0.248339	Colon_Transverse	0.922981	-1.15439
ITGB2	0.298937	Skin_Not_Sun_Exposed_Suprapubic	0.922981	-1.03872
WSB2	0.299093	Skin_Not_Sun_Exposed_Suprapubic	0.922981	-1.03838
PEX10	0.299169	Skin_Not_Sun_Exposed_Suprapubic	0.922981	1.03822
PTPRQ	0.299197	Skin_Not_Sun_Exposed_Suprapubic	0.922981	-1.03816
GPAT4	0.299226	Skin_Not_Sun_Exposed_Suprapubic	0.922981	-1.0381
SNW1	0.299244	Skin_Not_Sun_Exposed_Suprapubic	0.922981	-1.03806
DOK6	0.16055	Thyroid	0.922988	1.40323
SLC43A2	0.16061	Thyroid	0.922988	-1.40302
ALDH1A1	0.160683	Thyroid	0.922988	-1.40278
CASP8AP2	0.160752	Thyroid	0.922988	-1.40255
ZNF736	0.160818	Thyroid	0.922988	-1.40232
GRHL1	0.161007	Thyroid	0.922988	1.40169
NECAB1	0.161039	Thyroid	0.922988	-1.40159
KLHDC8B	0.16112	Thyroid	0.922988	1.40132
GLIS1	0.161194	Thyroid	0.922988	-1.40107
PHTF1	0.161333	Thyroid	0.922988	-1.4006
PRDM1	0.161404	Thyroid	0.922988	-1.40037
BCL7B	0.161529	Thyroid	0.922988	-1.39995
SLC25A42	0.161557	Thyroid	0.922988	-1.39985
PGM1	0.16156	Thyroid	0.922988	1.39984
ATAT1	0.161628	Thyroid	0.922988	1.39962
MARK4	0.161689	Thyroid	0.922988	-1.39941
RGS3	0.161708	Thyroid	0.922988	1.39935
ATP8B2	0.161788	Thyroid	0.922988	1.39908
RPP14	0.161839	Thyroid	0.922988	1.39891
POU5F1B	0.162125	Thyroid	0.922988	-1.39796
2024-03-08	0.162187	Thyroid	0.922988	-1.39775
TM4SF19	0.162208	Thyroid	0.922988	1.39768
SPRR1B	0.162396	Thyroid	0.922988	-1.39706
TGM1	0.162408	Thyroid	0.922988	-1.39702
STEAP2	0.162683	Thyroid	0.922988	-1.3961
FAM221B	0.162834	Thyroid	0.922988	-1.3956
EML1	0.162876	Thyroid	0.922988	1.39546
SLC25A44	0.162879	Thyroid	0.922988	1.39545
MPIG6B	0.162883	Thyroid	0.922988	-1.39544
SNRPE	0.162943	Thyroid	0.922988	1.39524
RP11-54G14.1	0.162953	Thyroid	0.922988	1.39521
SPDYE3	0.162953	Thyroid	0.922988	1.39521
BFSP1	0.163015	Thyroid	0.922988	-1.395
DSC1	0.163111	Thyroid	0.922988	1.39468
TXNDC16	0.163143	Thyroid	0.922988	1.39458
CENPH	0.163217	Thyroid	0.922988	-1.39433
RPL22	0.163372	Thyroid	0.922988	-1.39382
PAK4	0.163434	Thyroid	0.922988	-1.39362
ACSF3	0.163615	Thyroid	0.922988	1.39302
TNR	0.163621	Thyroid	0.922988	1.393
STAT5A	0.1638	Thyroid	0.922988	1.39241
FUOM	0.163955	Thyroid	0.922988	-1.39189
CCDC85A	0.16398	Thyroid	0.922988	-1.39181
AFG3L2	0.163997	Thyroid	0.922988	1.39175
B3GNT7	0.164007	Thyroid	0.922988	-1.39172
NDUFAF8	0.164127	Thyroid	0.922988	-1.39132
SERTAD3	0.164133	Thyroid	0.922988	-1.3913
RP11-20G13.5	0.164266	Thyroid	0.922988	-1.39087
ATE1	0.164332	Thyroid	0.922988	-1.39065
KHDRBS2	0.164461	Thyroid	0.922988	1.39022
ME3	0.164467	Thyroid	0.922988	-1.3902
PINLYP	0.164774	Thyroid	0.922988	-1.38919
MEGF11	0.164926	Thyroid	0.922988	1.38869
RAB3GAP1	0.165041	Thyroid	0.922988	1.38832
LGALSL	0.165101	Thyroid	0.922988	-1.38812
RP11-302L19.3	0.165197	Thyroid	0.922988	1.3878
ARL8B	0.165216	Thyroid	0.922988	-1.38774
AGBL3	0.165343	Thyroid	0.922988	1.38732
PRKCB	0.165343	Thyroid	0.922988	1.38732
EIF4EBP3	0.165343	Thyroid	0.922988	-1.38732
PLCG1	0.165462	Thyroid	0.922988	-1.38693
ANG	0.165493	Thyroid	0.922988	1.38683
CLDND1	0.165666	Thyroid	0.922988	1.38627
ETV7	0.165689	Thyroid	0.922988	1.38619
EIF2S2	0.165863	Thyroid	0.922988	1.38562
PPP4R1	0.165947	Thyroid	0.922988	1.38534
MAP3K5	0.16597	Thyroid	0.922988	1.38527
DHX36	0.166147	Thyroid	0.922988	-1.38469
DCP1A	0.16617	Thyroid	0.922988	1.38462
PARD6B	0.166341	Thyroid	0.922988	1.38406
MROH7	0.166342	Thyroid	0.922988	1.38405
WDR20	0.166639	Thyroid	0.922988	-1.38308
PPP4C	0.166671	Thyroid	0.922988	1.38298
TBX21	0.166687	Thyroid	0.922988	1.38293
RAB26	0.166701	Thyroid	0.922988	-1.38288
IFT80	0.166752	Thyroid	0.922988	-1.38272
FNIP2	0.166791	Thyroid	0.922988	-1.38259
LINC01807	0.16682	Thyroid	0.922988	-1.38249
RP11-111K18.2	0.167006	Thyroid	0.922988	1.38189
UNC5C	0.167284	Thyroid	0.922988	1.38098
NEK9	0.167368	Thyroid	0.922988	-1.38071
C10orf105	0.1674	Thyroid	0.922988	1.38061
CTD-2515H24.4	0.167412	Thyroid	0.922988	1.38057
QSOX1	0.167429	Thyroid	0.922988	-1.38051
FAM84A	0.167462	Thyroid	0.922988	1.3804
CHDH	0.1675	Thyroid	0.922988	1.38028
AC114765.1	0.1675	Thyroid	0.922988	1.38028
RP11-370I10.11	0.167587	Thyroid	0.922988	-1.38
CTC-332L22.1	0.167688	Thyroid	0.922988	-1.37967
NRBF2	0.167701	Thyroid	0.922988	1.37963
MYCBPAP	0.167701	Thyroid	0.922988	-1.37963
NOX5	0.167707	Thyroid	0.922988	1.37961
DNAAF5	0.167771	Thyroid	0.922988	1.3794
SPG20	0.167805	Thyroid	0.922988	-1.37929
TCEA2	0.167913	Thyroid	0.922988	-1.37894
TEX19	0.16792	Thyroid	0.922988	-1.37892
POLR2K	0.167931	Thyroid	0.922988	1.37888
BMPR1B	0.167958	Thyroid	0.922988	1.37879
SMIM3	0.168061	Thyroid	0.922988	1.37846
ADCY4	0.168175	Thyroid	0.922988	-1.37809
NLRX1	0.168266	Thyroid	0.922988	1.3778
ZBTB26	0.168326	Thyroid	0.922988	1.3776
IGSF11	0.168421	Thyroid	0.922988	1.37729
CLGN	0.168572	Thyroid	0.922988	-1.37681
CTD-3116E22.7	0.168654	Thyroid	0.922988	-1.37654
RALGPS1	0.168696	Thyroid	0.922988	-1.3764
REPIN1	0.168857	Thyroid	0.922988	-1.37589
LINC01843	0.168897	Thyroid	0.922988	-1.37576
FXR1	0.169131	Thyroid	0.922988	1.375
TLR6	0.169131	Thyroid	0.922988	-1.375
ZNF816	0.169131	Thyroid	0.922988	-1.375
SLC25A16	0.169206	Thyroid	0.922988	-1.37476
LINC00662	0.169257	Thyroid	0.922988	-1.3746
CRIPT	0.169265	Thyroid	0.922988	-1.37457
FCN1	0.169334	Thyroid	0.922988	-1.37435
ATG16L1	0.169376	Thyroid	0.922988	1.37421
OSBPL7	0.169433	Thyroid	0.922988	1.37403
PPP1R32	0.169448	Thyroid	0.922988	1.37398
TRDMT1	0.169458	Thyroid	0.922988	1.37395
NT5M	0.169461	Thyroid	0.922988	-1.37394
USH1C	0.169487	Thyroid	0.922988	-1.37385
WNT1	0.169582	Thyroid	0.922988	1.37355
S1PR3	0.169625	Thyroid	0.922988	-1.37341
COL9A1	0.169656	Thyroid	0.922988	-1.37331
LINC01127	0.169729	Thyroid	0.922988	1.37307
LINC01678	0.169918	Thyroid	0.922988	1.37247
IDH1	0.169972	Thyroid	0.922988	1.37229
CYP2C8	0.170001	Thyroid	0.922988	-1.3722
ZNF563	0.170003	Thyroid	0.922988	1.37219
MPZL3	0.17013	Thyroid	0.922988	-1.37179
CNEP1R1	0.17016	Thyroid	0.922988	1.37169
CCM2	0.170459	Thyroid	0.922988	1.37073
PDCL3	0.17048	Thyroid	0.922988	-1.37066
RP11-319F12.2	0.170503	Thyroid	0.922988	1.37059
TMEM249	0.170539	Thyroid	0.922988	1.37048
MOB3A	0.170598	Thyroid	0.922988	-1.37029
CTA-989H11.1	0.170823	Thyroid	0.922988	-1.36957
ARSG	0.170886	Thyroid	0.922988	-1.36936
TRIT1	0.171077	Thyroid	0.922988	-1.36875
DPF2	0.17118	Thyroid	0.922988	1.36842
ERVFRD-1	0.171252	Thyroid	0.922988	1.36819
PEPD	0.171295	Thyroid	0.922988	-1.36806
MRPS24	0.171336	Thyroid	0.922988	-1.36792
CCP110	0.171423	Thyroid	0.922988	-1.36765
FMN1	0.171428	Thyroid	0.922988	-1.36763
NDUFV2	0.171478	Thyroid	0.922988	1.36747
PRR33	0.171483	Thyroid	0.922988	1.36745
FPR1	0.171527	Thyroid	0.922988	-1.36731
SHISA5	0.171573	Thyroid	0.922988	-1.36717
SEC16B	0.171619	Thyroid	0.922988	1.36702
MAP2	0.171622	Thyroid	0.922988	-1.36701
SUOX	0.171747	Thyroid	0.922988	-1.36661
FSTL3	0.171757	Thyroid	0.922988	1.36658
RP11-456O19.3	0.171801	Thyroid	0.922988	1.36644
C2orf73	0.172211	Thyroid	0.922988	1.36513
KIF7	0.172265	Thyroid	0.922988	-1.36496
ELOA	0.172265	Thyroid	0.922988	-1.36496
ANXA6	0.172266	Thyroid	0.922988	1.36496
SQSTM1	0.172409	Thyroid	0.922988	-1.36451
LA16c-312E8.5	0.172442	Thyroid	0.922988	1.3644
B4GALT3	0.172473	Thyroid	0.922988	-1.3643
MALAT1	0.172517	Thyroid	0.922988	1.36416
NDUFA10	0.172584	Thyroid	0.922988	1.36395
SORL1	0.17277	Thyroid	0.922988	1.36336
VSIG2	0.172833	Thyroid	0.922988	-1.36316
LINC00652	0.172837	Thyroid	0.922988	1.36314
PPP5C	0.172974	Thyroid	0.922988	-1.36271
CYP2E1	0.173057	Thyroid	0.922988	1.36245
ICE1	0.173097	Thyroid	0.922988	1.36232
CDKL3	0.173121	Thyroid	0.922988	1.36224
UBE2B	0.173121	Thyroid	0.922988	-1.36224
AC004471.10	0.173147	Thyroid	0.922988	-1.36216
ZCCHC3	0.173373	Thyroid	0.922988	-1.36145
RSPH1	0.173523	Thyroid	0.922988	1.36097
FAM134C	0.17359	Thyroid	0.922988	1.36076
FCRL5	0.173683	Thyroid	0.922988	1.36047
GNAI1	0.173745	Thyroid	0.922988	-1.36027
LRP4	0.17383	Thyroid	0.922988	-1.36
AHRR	0.173845	Thyroid	0.922988	1.35995
SLC35A4	0.173972	Thyroid	0.922988	-1.35955
SLC1A1	0.174052	Thyroid	0.922988	1.3593
HMGXB4	0.174097	Thyroid	0.922988	-1.35915
TECTA	0.174312	Thyroid	0.922988	1.35848
EPB41L3	0.174321	Thyroid	0.922988	-1.35845
LPCAT3	0.174374	Thyroid	0.922988	-1.35828
CNN1	0.174409	Thyroid	0.922988	1.35817
PHLDB1	0.17457	Thyroid	0.922988	-1.35766
HHIP	0.17457	Thyroid	0.922988	-1.35766
RP11-406H21.2	0.17457	Thyroid	0.922988	1.35766
TRIM38	0.174573	Thyroid	0.922988	1.35765
RAE1	0.174705	Thyroid	0.922988	-1.35724
ZNF532	0.174736	Thyroid	0.922988	1.35714
AC004947.2	0.174736	Thyroid	0.922988	-1.35714
C11orf57	0.174736	Thyroid	0.922988	-1.35714
UBE2E2	0.174736	Thyroid	0.922988	-1.35714
CDCA3	0.174839	Thyroid	0.922988	1.35682
PDCD7	0.174915	Thyroid	0.922988	-1.35658
MAP6	0.175009	Thyroid	0.922988	1.35628
TMEM186	0.175047	Thyroid	0.922988	1.35616
CACNA2D3	0.175048	Thyroid	0.922988	-1.35616
HRAT92	0.175075	Thyroid	0.922988	1.35608
WIPF1	0.175087	Thyroid	0.922988	-1.35604
FAM53C	0.175121	Thyroid	0.922988	1.35593
AC073257.2	0.175124	Thyroid	0.922988	1.35592
PARVA	0.175132	Thyroid	0.922988	-1.3559
MAF	0.175185	Thyroid	0.922988	-1.35573
USP10	0.175394	Thyroid	0.922988	-1.35507
MLYCD	0.175394	Thyroid	0.922988	-1.35507
CD46	0.175394	Thyroid	0.922988	-1.35507
TRIL	0.175495	Thyroid	0.922988	-1.35476
CSTF2T	0.175925	Thyroid	0.922988	1.35341
TMEM218	0.175949	Thyroid	0.922988	1.35333
SHROOM1	0.175982	Thyroid	0.922988	-1.35323
ARPP19	0.176003	Thyroid	0.922988	-1.35317
GNAO1	0.176029	Thyroid	0.922988	1.35308
FASTKD3	0.17625	Thyroid	0.922988	-1.35239
RPS29	0.17639	Thyroid	0.922988	1.35196
GPR137C	0.176546	Thyroid	0.922988	1.35147
BAZ2A	0.176646	Thyroid	0.922988	-1.35115
ASB13	0.176661	Thyroid	0.922988	-1.35111
XRN2	0.176754	Thyroid	0.922988	-1.35082
KLK8	0.17683	Thyroid	0.922988	-1.35058
NOD1	0.176832	Thyroid	0.922988	-1.35057
LINC00998	0.176838	Thyroid	0.922988	1.35055
DNALI1	0.17688	Thyroid	0.922988	-1.35042
APOBR	0.176899	Thyroid	0.922988	1.35036
DUS1L	0.176899	Thyroid	0.922988	1.35036
ATP4A	0.176914	Thyroid	0.922988	-1.35032
NUP133	0.176935	Thyroid	0.922988	1.35025
IDH2	0.177084	Thyroid	0.922988	-1.34979
HIST1H2BF	0.177148	Thyroid	0.922988	1.34959
RIPK2	0.17718	Thyroid	0.922988	-1.34949
RP9	0.177219	Thyroid	0.922988	-1.34937
AGO2	0.177223	Thyroid	0.922988	1.34935
IL4I1	0.177374	Thyroid	0.922988	-1.34889
CAMK2B	0.177544	Thyroid	0.922988	-1.34835
TDP1	0.177589	Thyroid	0.922988	-1.34821
TMEM256	0.177772	Thyroid	0.922988	-1.34765
DAG1	0.177814	Thyroid	0.922988	-1.34752
PIGP	0.177873	Thyroid	0.922988	-1.34733
PSENEN	0.178	Thyroid	0.922988	1.34694
UMODL1	0.17803	Thyroid	0.922988	1.34685
TMA16	0.178149	Thyroid	0.922988	1.34648
ARFRP1	0.178172	Thyroid	0.922988	1.34641
POMGNT1	0.178253	Thyroid	0.922988	1.34615
ATXN10	0.178406	Thyroid	0.922988	-1.34568
RP11-127B20.2	0.178443	Thyroid	0.922988	1.34557
ZNF211	0.17845	Thyroid	0.922988	1.34554
CTD-2358C21.5	0.178453	Thyroid	0.922988	-1.34553
APOBEC3F	0.178602	Thyroid	0.922988	-1.34507
CAMK2N1	0.178667	Thyroid	0.922988	1.34487
RP11-2B6.3	0.178785	Thyroid	0.922988	1.34451
PLEK	0.178828	Thyroid	0.922988	-1.34437
GALNTL6	0.178965	Thyroid	0.922988	1.34395
EFHC1	0.179059	Thyroid	0.922988	-1.34366
FBXO4	0.179064	Thyroid	0.922988	-1.34364
TMEM179	0.179091	Thyroid	0.922988	-1.34356
ARHGEF12	0.179251	Thyroid	0.922988	1.34307
SARM1	0.179251	Thyroid	0.922988	1.34307
SRP54	0.179251	Thyroid	0.922988	-1.34307
FGFR1OP	0.17971	Thyroid	0.922988	-1.34165
AC008992.1	0.179829	Thyroid	0.922988	1.34128
CUTA	0.179916	Thyroid	0.922988	1.34101
WNT4	0.179922	Thyroid	0.922988	1.341
RP11-63G10.4	0.18003	Thyroid	0.922988	1.34066
BRCA1	0.180107	Thyroid	0.922988	-1.34043
TMEM106C	0.180122	Thyroid	0.922988	-1.34038
THAP3	0.180155	Thyroid	0.922988	1.34028
RRAS2	0.180178	Thyroid	0.922988	-1.34021
C9orf47	0.180201	Thyroid	0.922988	-1.34014
RMDN2	0.180291	Thyroid	0.922988	-1.33986
ZNF720	0.180343	Thyroid	0.922988	1.3397
CEP250	0.180442	Thyroid	0.922988	1.33939
LHX4	0.180498	Thyroid	0.922988	-1.33922
FAM78A	0.180552	Thyroid	0.922988	-1.33906
FAM174B	0.180611	Thyroid	0.922988	-1.33888
NOP9	0.180693	Thyroid	0.922988	1.33862
RP11-78O7.2	0.180734	Thyroid	0.922988	-1.3385
HCST	0.180736	Thyroid	0.922988	-1.33849
NARFL	0.180788	Thyroid	0.922988	1.33833
TMEM63C	0.1808	Thyroid	0.922988	1.3383
TBP	0.180849	Thyroid	0.922988	-1.33814
MORN1	0.180887	Thyroid	0.922988	-1.33803
MCM8	0.180896	Thyroid	0.922988	-1.338
RP3-395M20.12	0.1809	Thyroid	0.922988	-1.33799
RP11-434P11.2	0.180949	Thyroid	0.922988	1.33784
NAA30	0.180956	Thyroid	0.922988	-1.33782
DDX10	0.180965	Thyroid	0.922988	1.33779
ACADM	0.181007	Thyroid	0.922988	-1.33766
RCVRN	0.181087	Thyroid	0.922988	1.33742
CLUL1	0.181166	Thyroid	0.922988	-1.33717
TMEM163	0.18121	Thyroid	0.922988	-1.33704
TUBGCP4	0.181326	Thyroid	0.922988	1.33668
GNB3	0.181409	Thyroid	0.922988	1.33643
GCNT4	0.181432	Thyroid	0.922988	1.33636
MCFD2	0.181463	Thyroid	0.922988	-1.33626
CTD-2339F6.1	0.181535	Thyroid	0.922988	1.33604
FGFRL1	0.181546	Thyroid	0.922988	1.33601
LNP1	0.181551	Thyroid	0.922988	1.336
DOCK9	0.181599	Thyroid	0.922988	-1.33585
ARNT	0.181626	Thyroid	0.922988	-1.33577
REEP6	0.181714	Thyroid	0.922988	-1.33549
USP18	0.181718	Thyroid	0.922988	1.33548
KEAP1	0.181736	Thyroid	0.922988	1.33543
HDHD2	0.181802	Thyroid	0.922988	-1.33523
TSPAN17	0.181808	Thyroid	0.922988	1.33521
STXBP4	0.181916	Thyroid	0.922988	1.33488
IKZF5	0.181994	Thyroid	0.922988	1.33464
UCHL5	0.182096	Thyroid	0.922988	1.33433
AMOTL2	0.182422	Thyroid	0.922988	1.33333
STMN3	0.182422	Thyroid	0.922988	1.33333
DDX17	0.182422	Thyroid	0.922988	-1.33333
PMM2	0.182592	Thyroid	0.922988	-1.33282
C1orf56	0.182618	Thyroid	0.922988	1.33274
TNFSF18	0.18265	Thyroid	0.922988	1.33264
OSBPL10	0.182676	Thyroid	0.922988	1.33256
P2RX7	0.182786	Thyroid	0.922988	-1.33223
SMPD1	0.182793	Thyroid	0.922988	-1.33221
SKIV2L2	0.182924	Thyroid	0.922988	-1.33181
RP11-121A8.1	0.182964	Thyroid	0.922988	1.33168
FGF17	0.183073	Thyroid	0.922988	-1.33135
SSSCA1	0.183094	Thyroid	0.922988	1.33129
SIRT4	0.18317	Thyroid	0.922988	-1.33106
NIPAL1	0.183216	Thyroid	0.922988	-1.33092
LINC00959	0.183253	Thyroid	0.922988	-1.3308
SLC6A12	0.183322	Thyroid	0.922988	-1.33059
GPRIN3	0.183343	Thyroid	0.922988	1.33053
CCL14	0.183353	Thyroid	0.922988	-1.3305
TMEM177	0.183442	Thyroid	0.922988	-1.33023
NHLRC3	0.183518	Thyroid	0.922988	-1.33
RP11-148L24.1	0.183626	Thyroid	0.922988	1.32967
POP5	0.183673	Thyroid	0.922988	-1.32953
ZBTB42	0.183673	Thyroid	0.922988	-1.32953
CEP135	0.183759	Thyroid	0.922988	1.32927
RP11-467J12.4	0.183925	Thyroid	0.922988	1.32877
PPP2CA	0.184029	Thyroid	0.922988	1.32845
FGF1	0.184103	Thyroid	0.922988	1.32823
CKMT2	0.1842	Thyroid	0.922988	1.32793
RPL27A	0.184262	Thyroid	0.922988	1.32775
ARHGEF16	0.184383	Thyroid	0.922988	-1.32738
PNMAL2	0.184418	Thyroid	0.922988	-1.32727
CD207	0.18458	Thyroid	0.922988	-1.32678
GADD45G	0.184664	Thyroid	0.922988	1.32653
STARD9	0.18478	Thyroid	0.922988	1.32618
VPS37D	0.184811	Thyroid	0.922988	-1.32609
RNF219	0.184811	Thyroid	0.922988	1.32609
CLDN9	0.184811	Thyroid	0.922988	-1.32609
NEAT1	0.185009	Thyroid	0.922988	-1.32549
HSDL1	0.185047	Thyroid	0.922988	1.32537
C5orf22	0.185091	Thyroid	0.922988	1.32524
FAM57A	0.185145	Thyroid	0.922988	1.32508
RAD21	0.185279	Thyroid	0.922988	1.32468
FERMT1	0.185516	Thyroid	0.922988	1.32396
DHX29	0.185589	Thyroid	0.922988	1.32374
FRMD4A	0.185659	Thyroid	0.922988	-1.32353
FN1	0.185718	Thyroid	0.922988	1.32335
AC005013.5	0.185816	Thyroid	0.922988	-1.32306
SGPP2	0.185841	Thyroid	0.922988	1.32298
SLC9A3R1	0.186094	Thyroid	0.922988	1.32222
PTGIS	0.186142	Thyroid	0.922988	1.32208
SRF	0.186234	Thyroid	0.922988	-1.3218
NORAD	0.186248	Thyroid	0.922988	1.32176
PRADC1	0.186255	Thyroid	0.922988	-1.32174
RBM27	0.186275	Thyroid	0.922988	1.32168
KDELR2	0.186275	Thyroid	0.922988	1.32168
EPB41L5	0.186313	Thyroid	0.922988	1.32157
CST7	0.18633	Thyroid	0.922988	1.32151
ZBTB25	0.186384	Thyroid	0.922988	1.32135
ERAP2	0.186445	Thyroid	0.922988	-1.32117
MOCOS	0.186458	Thyroid	0.922988	1.32113
TBC1D8-AS1	0.186482	Thyroid	0.922988	1.32106
PPFIA1	0.186525	Thyroid	0.922988	-1.32093
EN2	0.186721	Thyroid	0.922988	-1.32034
ZNF526	0.186731	Thyroid	0.922988	-1.32031
R3HDM1	0.186763	Thyroid	0.922988	-1.32022
LATS1	0.186781	Thyroid	0.922988	-1.32016
RP3-332B22.1	0.186926	Thyroid	0.922988	-1.31973
CHGA	0.187134	Thyroid	0.922988	1.31911
RHBDF1	0.187182	Thyroid	0.922988	1.31896
PRR12	0.187203	Thyroid	0.922988	1.3189
GPN3	0.187222	Thyroid	0.922988	-1.31884
GTF3C6	0.187224	Thyroid	0.922988	1.31884
SPTBN5	0.187235	Thyroid	0.922988	1.3188
RP13-714J12.1	0.187299	Thyroid	0.922988	1.31861
C11orf63	0.187313	Thyroid	0.922988	-1.31857
ALG12	0.187326	Thyroid	0.922988	1.31853
RGL1	0.31862	Kidney_Cortex	0.922988	-0.997298
SMUG1	0.318756	Kidney_Cortex	0.922988	0.997017
SH3BP5L	0.319063	Kidney_Cortex	0.922988	-0.996386
REST	0.31929	Kidney_Cortex	0.922988	-0.995918
KRT4	0.31962	Kidney_Cortex	0.922988	0.995238
MBD3	0.319629	Kidney_Cortex	0.922988	0.995221
HEPHL1	0.320166	Kidney_Cortex	0.922988	0.994118
RAB29	0.320289	Kidney_Cortex	0.922988	0.993865
FAM173A	0.320614	Kidney_Cortex	0.922988	0.993197
HIST1H4H	0.320674	Kidney_Cortex	0.922988	-0.993073
PMF1	0.320683	Kidney_Cortex	0.922988	0.993056
HAUS8	0.320755	Kidney_Cortex	0.922988	0.992908
MFAP3	0.320755	Kidney_Cortex	0.922988	0.992908
DOC2A	0.320758	Kidney_Cortex	0.922988	0.992901
FMO5	0.320763	Kidney_Cortex	0.922988	-0.992891
TRIM6	0.320856	Kidney_Cortex	0.922988	0.992701
KLRB1	0.320869	Kidney_Cortex	0.922988	-0.992674
UGGT2	0.320882	Kidney_Cortex	0.922988	0.992647
BBS4	0.320981	Kidney_Cortex	0.922988	-0.992444
GIPC3	0.321135	Kidney_Cortex	0.922988	-0.992128
GPN2	0.321136	Kidney_Cortex	0.922988	0.992126
AC104653.1	0.321354	Kidney_Cortex	0.922988	-0.991678
PRKAR2A	0.321377	Kidney_Cortex	0.922988	0.991632
RP11-51J9.5	0.321394	Kidney_Cortex	0.922988	-0.991597
PIK3C3	0.321571	Kidney_Cortex	0.922988	-0.991234
HPS1	0.321631	Kidney_Cortex	0.922988	-0.991111
ABHD18	0.322094	Kidney_Cortex	0.922988	-0.990164
PTH1R	0.322174	Kidney_Cortex	0.922988	0.99
ETFA	0.322199	Kidney_Cortex	0.922988	0.98995
MOAP1	0.322514	Kidney_Cortex	0.922988	0.989305
SGPP1	0.322718	Kidney_Cortex	0.922988	0.988889
ZNF675	0.322734	Kidney_Cortex	0.922988	0.988855
KBTBD3	0.322748	Kidney_Cortex	0.922988	0.988827
GNA14	0.32281	Kidney_Cortex	0.922988	-0.988701
ZNF550	0.322938	Kidney_Cortex	0.922988	-0.988439
DOPEY2	0.322938	Kidney_Cortex	0.922988	0.988439
TMEM106B	0.322967	Kidney_Cortex	0.922988	0.988379
PHLDB3	0.323037	Kidney_Cortex	0.922988	0.988235
PMFBP1	0.32336	Kidney_Cortex	0.922988	-0.987578
RP11-158I9.8	0.323609	Kidney_Cortex	0.922988	0.987069
DPYSL4	0.323628	Kidney_Cortex	0.922988	-0.98703
LINC01125	0.323735	Kidney_Cortex	0.922988	0.986812
MPEG1	0.323763	Kidney_Cortex	0.922988	-0.986755
YDJC	0.323806	Kidney_Cortex	0.922988	-0.986667
ZNF599	0.323855	Kidney_Cortex	0.922988	0.986567
GGT5	0.32394	Kidney_Cortex	0.922988	-0.986395
SLC22A12	0.324001	Kidney_Cortex	0.922988	0.98627
TRIM66	0.324175	Kidney_Cortex	0.922988	-0.985915
RP11-463O9.9	0.324204	Kidney_Cortex	0.922988	-0.985855
IKZF4	0.324375	Kidney_Cortex	0.922988	0.985507
PQLC2L	0.324491	Kidney_Cortex	0.922988	-0.98527
NRG2	0.324539	Kidney_Cortex	0.922988	-0.985173
AC026188.1	0.324741	Kidney_Cortex	0.922988	0.984763
PMAIP1	0.324974	Kidney_Cortex	0.922988	0.984287
RP5-1086K13.1	0.324995	Kidney_Cortex	0.922988	0.984245
CDKL1	0.325053	Kidney_Cortex	0.922988	0.984127
AGXT	0.325243	Kidney_Cortex	0.922988	0.98374
SCARB2	0.325355	Kidney_Cortex	0.922988	0.983513
PARP15	0.325411	Kidney_Cortex	0.922988	-0.983399
FAXC	0.325536	Kidney_Cortex	0.922988	-0.983146
CWC25	0.32563	Kidney_Cortex	0.922988	0.982955
APOL6	0.325654	Kidney_Cortex	0.922988	0.982906
PAQR6	0.325759	Kidney_Cortex	0.922988	0.982692
SLC30A1	0.32599	Kidney_Cortex	0.922988	0.982222
ZNF584	0.326135	Kidney_Cortex	0.922988	0.981928
SOAT1	0.326135	Kidney_Cortex	0.922988	-0.981928
DACT2	0.326153	Kidney_Cortex	0.922988	0.981892
RP11-360F5.3	0.326219	Kidney_Cortex	0.922988	0.981757
MTHFS	0.326275	Kidney_Cortex	0.922988	-0.981644
SLC19A2	0.326288	Kidney_Cortex	0.922988	0.981618
ELOC	0.326299	Kidney_Cortex	0.922988	0.981595
ZDHHC12	0.326587	Kidney_Cortex	0.922988	-0.981013
CPEB1	0.326646	Kidney_Cortex	0.922988	-0.980892
SLC39A1	0.326743	Kidney_Cortex	0.922988	0.980695
C4orf19	0.326756	Kidney_Cortex	0.922988	0.98067
GPR85	0.326772	Kidney_Cortex	0.922988	0.980637
KAT6A	0.327086	Kidney_Cortex	0.922988	0.98
YKT6	0.327086	Kidney_Cortex	0.922988	-0.98
SEPT7-AS1	0.327152	Kidney_Cortex	0.922988	0.979866
MFSD7	0.327227	Kidney_Cortex	0.922988	-0.979715
KRT23	0.327288	Kidney_Cortex	0.922988	-0.97959
TBC1D10B	0.327357	Kidney_Cortex	0.922988	0.979452
LINC01814	0.327357	Kidney_Cortex	0.922988	-0.979452
AC005082.12	0.327762	Kidney_Cortex	0.922988	-0.978632
STON1-GTF2A1L	0.327792	Kidney_Cortex	0.922988	-0.978571
PXYLP1	0.327792	Kidney_Cortex	0.922988	0.978571
RPS6KB2	0.327792	Kidney_Cortex	0.922988	-0.978571
EVI2A	0.327868	Kidney_Cortex	0.922988	0.978417
RP11-2E11.5	0.327945	Kidney_Cortex	0.922988	0.978261
HTR2B	0.327945	Kidney_Cortex	0.922988	-0.978261
RNASEH2C	0.328024	Kidney_Cortex	0.922988	0.978102
ZNF583	0.328063	Kidney_Cortex	0.922988	-0.978022
LGALS3	0.328103	Kidney_Cortex	0.922988	-0.977941
RP11-84A19.4	0.328176	Kidney_Cortex	0.922988	-0.977794
RP11-276H19.2	0.328329	Kidney_Cortex	0.922988	0.977484
SPATA20	0.328345	Kidney_Cortex	0.922988	0.977453
YTHDF3-AS1	0.328434	Kidney_Cortex	0.922988	-0.977273
YTHDF3	0.328434	Kidney_Cortex	0.922988	-0.977273
BRE	0.328463	Kidney_Cortex	0.922988	0.977214
COPS3	0.328504	Kidney_Cortex	0.922988	0.977132
MGP	0.330367	Ovary	0.92299	-0.973374
MRAS	0.256452	Brain_Cerebellum	0.922996	1.13482
RP11-177G23.2	0.256479	Brain_Cerebellum	0.922996	-1.13475
LDHB	0.344115	smultixcan	0.922999	-0.0867715
DEFA4	0.344119	smultixcan	0.922999	-0.476755
RP11-13A1.1	0.344248	smultixcan	0.922999	0.473088
RP11-305L7.1	0.344308	smultixcan	0.922999	-0.0181219
RP11-28H5.2	0.344309	smultixcan	0.922999	0.650929
RP11-501O2.1	0.34433	smultixcan	0.922999	0.945644
RP11-582E3.6	0.344365	smultixcan	0.922999	-0.0908637
NR6A1	0.344656	smultixcan	0.922999	0.429548
MRRF	0.344679	smultixcan	0.922999	-0.24243
CENPU	0.344683	smultixcan	0.922999	1.20495
HTRA1	0.344724	smultixcan	0.922999	-0.106711
TMEM129	0.34473	smultixcan	0.922999	0.130909
LYN	0.344774	smultixcan	0.922999	1.28803
AC062020.2	0.344793	smultixcan	0.922999	0.944738
NUDC	0.344796	smultixcan	0.922999	0.100249
TMTC2	0.344805	smultixcan	0.922999	-0.879378
SRGAP3	0.344826	smultixcan	0.922999	-0.984868
LYPD1	0.344911	smultixcan	0.922999	-0.133855
RP11-219E7.3	0.344948	smultixcan	0.922999	0.944434
AK4	0.345024	smultixcan	0.922999	-0.319655
FAM162B	0.345047	smultixcan	0.922999	-1.40193
LCK	0.345075	smultixcan	0.922999	-0.944186
LINC-ROR	0.345082	smultixcan	0.922999	1.06269
LINC00662	0.345085	smultixcan	0.922999	-0.655162
C1orf105	0.345091	smultixcan	0.922999	-0.433431
KIAA1217	0.345129	smultixcan	0.922999	-0.0265609
MED17	0.345151	smultixcan	0.922999	-0.29081
GOLT1A	0.345181	smultixcan	0.922999	-0.849767
RP11-104L21.3	0.34521	smultixcan	0.922999	-0.5562
HOGA1	0.25663	Brain_Cerebellum	0.923004	1.13439
PRSS46	0.256856	Brain_Cerebellum	0.923004	-1.13385
GPR35	0.256877	Brain_Cerebellum	0.923004	1.1338
SLC39A9	0.257026	Brain_Cerebellum	0.923004	1.13345
S1PR2	0.257059	Brain_Cerebellum	0.923004	1.13337
AFF3	0.257118	Brain_Cerebellum	0.923004	1.13323
SMAD2	0.257155	Brain_Cerebellum	0.923004	-1.13314
GATC	0.257228	Brain_Cerebellum	0.923004	-1.13297
ZNF558	0.25727	Brain_Cerebellum	0.923004	1.13287
MIRLET7BHG	0.25727	Brain_Cerebellum	0.923004	1.13287
MRAP2	0.257504	Brain_Cerebellum	0.923004	-1.13231
CTDP1	0.257557	Brain_Cerebellum	0.923004	1.13218
ANO5	0.257557	Brain_Cerebellum	0.923004	1.13218
TMEM246	0.257737	Brain_Cerebellum	0.923004	-1.13176
KIF21A	0.257763	Brain_Cerebellum	0.923004	-1.13169
JPH2	0.257787	Brain_Cerebellum	0.923004	1.13164
ATCAY	0.257892	Brain_Cerebellum	0.923004	1.13139
DFFA	0.257892	Brain_Cerebellum	0.923004	1.13139
CD58	0.356119	Adrenal_Gland	0.923004	0.922785
SPACA9	0.35616	Adrenal_Gland	0.923004	-0.922707
PRELID1	0.34226	Brain_Putamen_basal_ganglia	0.923005	-0.94971
SCARA3	0.342442	Brain_Putamen_basal_ganglia	0.923005	-0.949351
TPTE2	0.342453	Brain_Putamen_basal_ganglia	0.923005	-0.94933
GPR84	0.34286	Brain_Putamen_basal_ganglia	0.923005	0.948529
ZNF420	0.34286	Brain_Putamen_basal_ganglia	0.923005	-0.948529
NMT2	0.342895	Brain_Putamen_basal_ganglia	0.923005	-0.94846
MFAP5	0.342948	Brain_Putamen_basal_ganglia	0.923005	-0.948357
CLYBL	0.343001	Brain_Putamen_basal_ganglia	0.923005	-0.948253
HTRA3	0.34331	Brain_Putamen_basal_ganglia	0.923005	-0.947644
GRIA4	0.343388	Brain_Putamen_basal_ganglia	0.923005	0.947493
CCDC186	0.343414	Brain_Putamen_basal_ganglia	0.923005	-0.947441
SLC4A4	0.343522	Brain_Putamen_basal_ganglia	0.923005	0.94723
TMEM8A	0.343654	Brain_Putamen_basal_ganglia	0.923005	0.94697
COMMD8	0.343688	Brain_Putamen_basal_ganglia	0.923005	-0.946903
MME	0.343842	Brain_Putamen_basal_ganglia	0.923005	0.946602
HTT	0.344005	Brain_Putamen_basal_ganglia	0.923005	0.946281
CHST6	0.344141	Brain_Putamen_basal_ganglia	0.923005	-0.946015
RP11-384P7.7	0.344153	Brain_Putamen_basal_ganglia	0.923005	0.945992
SAMD4B	0.344492	Brain_Putamen_basal_ganglia	0.923005	0.945326
MYL12A	0.344597	Brain_Putamen_basal_ganglia	0.923005	0.945122
CDS1	0.344687	Brain_Putamen_basal_ganglia	0.923005	0.944945
BIRC2	0.344843	Brain_Putamen_basal_ganglia	0.923005	0.94464
WDR18	0.345127	Brain_Putamen_basal_ganglia	0.923005	-0.944084
VRK1	0.345141	Brain_Putamen_basal_ganglia	0.923005	-0.944055
ZNF589	0.345297	Brain_Putamen_basal_ganglia	0.923005	-0.94375
CLK3	0.345402	Brain_Putamen_basal_ganglia	0.923005	-0.943546
RP11-259O2.1	0.34573	Brain_Putamen_basal_ganglia	0.923005	-0.942904
AKT3	0.34591	Brain_Putamen_basal_ganglia	0.923005	0.942553
NKAIN1	0.34596	Brain_Putamen_basal_ganglia	0.923005	-0.942455
COQ10B	0.345964	Brain_Putamen_basal_ganglia	0.923005	0.942446
ZNF230	0.346013	Brain_Putamen_basal_ganglia	0.923005	0.94235
FNDC5	0.346092	Brain_Putamen_basal_ganglia	0.923005	0.942197
ASXL2	0.346097	Brain_Putamen_basal_ganglia	0.923005	0.942187
MMP8	0.346178	Brain_Putamen_basal_ganglia	0.923005	-0.942029
CAPS	0.346178	Brain_Putamen_basal_ganglia	0.923005	0.942029
PIK3R3	0.346375	Brain_Putamen_basal_ganglia	0.923005	0.941644
RPS3	0.346394	Brain_Putamen_basal_ganglia	0.923005	0.941606
CYB561	0.346394	Brain_Putamen_basal_ganglia	0.923005	-0.941606
RBMS2	0.346394	Brain_Putamen_basal_ganglia	0.923005	0.941606
DFFA	0.346394	Brain_Putamen_basal_ganglia	0.923005	0.941606
C16orf70	0.346473	Brain_Putamen_basal_ganglia	0.923005	-0.941452
GAD1	0.346485	Brain_Putamen_basal_ganglia	0.923005	-0.941429
ZNF780A	0.346614	Brain_Putamen_basal_ganglia	0.923005	-0.941176
SAMMSON	0.346698	Brain_Putamen_basal_ganglia	0.923005	-0.941012
HIPK4	0.346763	Brain_Putamen_basal_ganglia	0.923005	-0.940887
NDUFAF7	0.346785	Brain_Putamen_basal_ganglia	0.923005	0.940844
RP11-370I10.10	0.346846	Brain_Putamen_basal_ganglia	0.923005	0.940725
CSRP2	0.346891	Brain_Putamen_basal_ganglia	0.923005	0.940637
FASTKD2	0.34694	Brain_Putamen_basal_ganglia	0.923005	0.940541
SARS	0.346958	Brain_Putamen_basal_ganglia	0.923005	0.940506
EIF2A	0.34706	Brain_Putamen_basal_ganglia	0.923005	0.940307
GPR137C	0.347126	Brain_Putamen_basal_ganglia	0.923005	0.940178
PUS1	0.347127	Brain_Putamen_basal_ganglia	0.923005	0.940177
SCFD2	0.347313	Brain_Putamen_basal_ganglia	0.923005	-0.939815
STARD5	0.34733	Brain_Putamen_basal_ganglia	0.923005	-0.939781
PGM1	0.347424	Brain_Putamen_basal_ganglia	0.923005	-0.939597
JAK3	0.347467	Brain_Putamen_basal_ganglia	0.923005	0.939514
TKFC	0.347554	Brain_Putamen_basal_ganglia	0.923005	-0.939344
SSRP1	0.347609	Brain_Putamen_basal_ganglia	0.923005	-0.939238
HAPLN4	0.347614	Brain_Putamen_basal_ganglia	0.923005	-0.939227
RP11-1152H14.1	0.34769	Brain_Putamen_basal_ganglia	0.923005	0.939079
PRDX1	0.347701	Brain_Putamen_basal_ganglia	0.923005	-0.939057
GOLGA6L10	0.347718	Brain_Putamen_basal_ganglia	0.923005	-0.939024
INCA1	0.347822	Brain_Putamen_basal_ganglia	0.923005	0.938823
LGALS1	0.347846	Brain_Putamen_basal_ganglia	0.923005	0.938776
STK32C	0.347883	Brain_Putamen_basal_ganglia	0.923005	-0.938703
IL10RA	0.347982	Brain_Putamen_basal_ganglia	0.923005	-0.938512
FMO5	0.348089	Brain_Putamen_basal_ganglia	0.923005	0.938303
VANGL1	0.3481	Brain_Putamen_basal_ganglia	0.923005	0.93828
CA5A	0.348105	Brain_Putamen_basal_ganglia	0.923005	0.938272
CDCA4	0.34814	Brain_Putamen_basal_ganglia	0.923005	-0.938202
CLECL1	0.348203	Brain_Putamen_basal_ganglia	0.923005	0.93808
LINC00354	0.348204	Brain_Putamen_basal_ganglia	0.923005	-0.938078
SLC39A12	0.34828	Brain_Putamen_basal_ganglia	0.923005	0.937931
PRAG1	0.348301	Brain_Putamen_basal_ganglia	0.923005	-0.93789
ZSCAN18	0.348619	Brain_Putamen_basal_ganglia	0.923005	-0.937271
ZNF121	0.348642	Brain_Putamen_basal_ganglia	0.923005	-0.937227
DENND2C	0.34872	Brain_Putamen_basal_ganglia	0.923005	0.937075
ST3GAL5-AS1	0.348726	Brain_Putamen_basal_ganglia	0.923005	-0.937063
ZNF213	0.348726	Brain_Putamen_basal_ganglia	0.923005	-0.937063
REL	0.348972	Brain_Putamen_basal_ganglia	0.923005	0.936585
LINC01139	0.349059	Brain_Putamen_basal_ganglia	0.923005	-0.936416
B3GALT6	0.349068	Brain_Putamen_basal_ganglia	0.923005	0.936398
MFSD1	0.349108	Brain_Putamen_basal_ganglia	0.923005	0.936321
PTGER4	0.349186	Brain_Putamen_basal_ganglia	0.923005	0.93617
LINC01006	0.349303	Brain_Putamen_basal_ganglia	0.923005	0.935943
RAB27B	0.349326	Brain_Putamen_basal_ganglia	0.923005	0.935897
PSMA3	0.34939	Brain_Putamen_basal_ganglia	0.923005	0.935773
MBTPS1	0.349623	Brain_Putamen_basal_ganglia	0.923005	-0.935321
ATXN2	0.34979	Brain_Putamen_basal_ganglia	0.923005	-0.934996
RILPL1	0.349908	Brain_Putamen_basal_ganglia	0.923005	-0.934767
UBXN4	0.349918	Brain_Putamen_basal_ganglia	0.923005	0.934748
POLD1	0.349974	Brain_Putamen_basal_ganglia	0.923005	-0.934641
CCDC149	0.350146	Brain_Putamen_basal_ganglia	0.923005	-0.934307
PTRH2	0.350163	Brain_Putamen_basal_ganglia	0.923005	0.934272
VMP1	0.350163	Brain_Putamen_basal_ganglia	0.923005	0.934272
IGFBP3	0.350207	Brain_Putamen_basal_ganglia	0.923005	0.934187
YAP1	0.350268	Brain_Putamen_basal_ganglia	0.923005	0.934069
NELL2	0.350377	Brain_Putamen_basal_ganglia	0.923005	-0.933858
ZNF835	0.350389	Brain_Putamen_basal_ganglia	0.923005	-0.933835
USP36	0.350454	Brain_Putamen_basal_ganglia	0.923005	-0.933708
ITIH4	0.350485	Brain_Putamen_basal_ganglia	0.923005	-0.933649
RAD52	0.350858	Brain_Putamen_basal_ganglia	0.923005	-0.932927
TAB2	0.350879	Brain_Putamen_basal_ganglia	0.923005	-0.932886
AC004448.5	0.350942	Brain_Putamen_basal_ganglia	0.923005	0.932763
FKBP1B	0.351026	Brain_Putamen_basal_ganglia	0.923005	-0.9326
DDX54	0.351186	Brain_Putamen_basal_ganglia	0.923005	0.932292
EFNA5	0.351245	Brain_Putamen_basal_ganglia	0.923005	0.932178
GART	0.351361	Brain_Putamen_basal_ganglia	0.923005	-0.931953
USP45	0.351389	Brain_Putamen_basal_ganglia	0.923005	-0.931899
AKR1C1	0.351415	Brain_Putamen_basal_ganglia	0.923005	0.931848
ARL5C	0.35143	Brain_Putamen_basal_ganglia	0.923005	0.931818
N4BP2	0.351491	Brain_Putamen_basal_ganglia	0.923005	-0.931701
EIF4E	0.351503	Brain_Putamen_basal_ganglia	0.923005	0.931677
GDPD3	0.351568	Brain_Putamen_basal_ganglia	0.923005	0.931552
RP11-15I11.3	0.351632	Brain_Putamen_basal_ganglia	0.923005	-0.931429
RP11-274B21.9	0.351717	Brain_Putamen_basal_ganglia	0.923005	-0.931264
CDC25B	0.351721	Brain_Putamen_basal_ganglia	0.923005	-0.931256
NARS	0.351918	Brain_Putamen_basal_ganglia	0.923005	0.930876
RP11-676J12.9	0.35211	Brain_Putamen_basal_ganglia	0.923005	0.930505
CTC-444N24.8	0.352147	Brain_Putamen_basal_ganglia	0.923005	-0.930434
ATP8B2	0.352191	Brain_Putamen_basal_ganglia	0.923005	-0.930348
PEX1	0.352299	Brain_Putamen_basal_ganglia	0.923005	0.93014
LZTFL1	0.352351	Brain_Putamen_basal_ganglia	0.923005	-0.930039
GTF2A1L	0.35236	Brain_Putamen_basal_ganglia	0.923005	-0.930021
XPO6	0.352424	Brain_Putamen_basal_ganglia	0.923005	0.929897
NIPSNAP1	0.352462	Brain_Putamen_basal_ganglia	0.923005	0.929824
GPR108	0.352471	Brain_Putamen_basal_ganglia	0.923005	0.929807
POLE4	0.352504	Brain_Putamen_basal_ganglia	0.923005	0.929744
PRKAB2	0.311336	Uterus	0.923018	-1.01242
AZGP1	0.30489	Prostate	0.92303	1.026
FAM222A	0.243159	Brain_Cerebellar_Hemisphere	0.923044	1.16713
ZFP62	0.239264	Breast_Mammary_Tissue	0.923052	1.17683
NPC1L1	0.239407	Breast_Mammary_Tissue	0.923052	-1.17647
MED7	0.239407	Breast_Mammary_Tissue	0.923052	-1.17647
MCPH1	0.345282	smultixcan	0.923056	0.290318
NXPH1	0.345329	smultixcan	0.923056	-0.745718
FAM159A	0.34536	smultixcan	0.923056	0.141496
RP11-481J13.1	0.345401	smultixcan	0.923056	-0.0249076
DNHD1	0.327638	Artery_Tibial	0.92306	-0.978883
RPS6KB2	0.327792	Artery_Tibial	0.92306	-0.978571
RP11-460M2.1	0.327792	Artery_Tibial	0.92306	-0.978571
TNRC6B	0.327868	Artery_Tibial	0.92306	0.978417
EVI2A	0.327868	Artery_Tibial	0.92306	0.978417
PSMA4	0.327868	Artery_Tibial	0.92306	0.978417
STAT2	0.273943	Brain_Nucleus_accumbens_basal_ganglia	0.923061	-1.09403
ZNF268	0.274247	Brain_Nucleus_accumbens_basal_ganglia	0.923061	1.09333
CLCN6	0.274278	Brain_Nucleus_accumbens_basal_ganglia	0.923061	1.09326
MFSD6	0.274334	Brain_Nucleus_accumbens_basal_ganglia	0.923061	-1.09314
SLC35A5	0.274342	Brain_Nucleus_accumbens_basal_ganglia	0.923061	1.09312
AC093627.10	0.274476	Brain_Nucleus_accumbens_basal_ganglia	0.923061	1.09281
METTL24	0.274708	Brain_Nucleus_accumbens_basal_ganglia	0.923061	-1.09228
FKBP5	0.274724	Brain_Nucleus_accumbens_basal_ganglia	0.923061	1.09225
SPATA3	0.274896	Brain_Nucleus_accumbens_basal_ganglia	0.923061	-1.09186
RP11-494H4.3	0.274905	Brain_Nucleus_accumbens_basal_ganglia	0.923061	1.09184
EI24	0.275054	Brain_Nucleus_accumbens_basal_ganglia	0.923061	1.0915
LMAN1	0.275147	Brain_Nucleus_accumbens_basal_ganglia	0.923061	-1.09129
RNASEH2C	0.275199	Brain_Nucleus_accumbens_basal_ganglia	0.923061	1.09117
ZNF169	0.27527	Brain_Nucleus_accumbens_basal_ganglia	0.923061	-1.09101
FANCI	0.275313	Brain_Nucleus_accumbens_basal_ganglia	0.923061	1.09091
RP11-154D17.1	0.275571	Brain_Nucleus_accumbens_basal_ganglia	0.923061	-1.09032
C10orf128	0.275865	Brain_Nucleus_accumbens_basal_ganglia	0.923061	1.08966
COL15A1	0.275865	Brain_Nucleus_accumbens_basal_ganglia	0.923061	-1.08966
DCP2	0.27588	Brain_Nucleus_accumbens_basal_ganglia	0.923061	-1.08962
CASP14	0.275991	Brain_Nucleus_accumbens_basal_ganglia	0.923061	-1.08937
NMRAL1	0.27608	Brain_Nucleus_accumbens_basal_ganglia	0.923061	1.08917
WDR11	0.276178	Brain_Nucleus_accumbens_basal_ganglia	0.923061	-1.08895
CARS	0.276403	Brain_Nucleus_accumbens_basal_ganglia	0.923061	-1.08844
HIVEP1	0.276445	Brain_Nucleus_accumbens_basal_ganglia	0.923061	-1.08834
HSBP1	0.276449	Brain_Nucleus_accumbens_basal_ganglia	0.923061	-1.08833
AL022344.7	0.276587	Brain_Nucleus_accumbens_basal_ganglia	0.923061	-1.08802
NMI	0.276681	Brain_Nucleus_accumbens_basal_ganglia	0.923061	-1.0878
APOM	0.276751	Brain_Nucleus_accumbens_basal_ganglia	0.923061	1.08765
RP11-539L10.3	0.276776	Brain_Nucleus_accumbens_basal_ganglia	0.923061	-1.08759
ZNF594	0.276776	Brain_Nucleus_accumbens_basal_ganglia	0.923061	-1.08759
DNAJC28	0.276785	Brain_Nucleus_accumbens_basal_ganglia	0.923061	1.08757
COL14A1	0.276801	Brain_Nucleus_accumbens_basal_ganglia	0.923061	-1.08753
UBE2Q2	0.27682	Brain_Nucleus_accumbens_basal_ganglia	0.923061	1.08749
PTGER1	0.276861	Brain_Nucleus_accumbens_basal_ganglia	0.923061	-1.0874
ZNF114	0.276873	Brain_Nucleus_accumbens_basal_ganglia	0.923061	1.08737
TNFRSF10C	0.27694	Brain_Nucleus_accumbens_basal_ganglia	0.923061	1.08722
C2orf49	0.276968	Brain_Nucleus_accumbens_basal_ganglia	0.923061	-1.08716
BLOC1S3	0.277056	Brain_Nucleus_accumbens_basal_ganglia	0.923061	-1.08696
WDR62	0.277144	Brain_Nucleus_accumbens_basal_ganglia	0.923061	1.08676
BMP8B	0.277208	Brain_Nucleus_accumbens_basal_ganglia	0.923061	1.08661
NFKB2	0.277387	Brain_Nucleus_accumbens_basal_ganglia	0.923061	-1.08621
HORMAD2	0.27745	Brain_Nucleus_accumbens_basal_ganglia	0.923061	1.08607
TYMS	0.277673	Brain_Nucleus_accumbens_basal_ganglia	0.923061	1.08556
LINP1	0.27776	Brain_Nucleus_accumbens_basal_ganglia	0.923061	1.08537
CGGBP1	0.27793	Brain_Nucleus_accumbens_basal_ganglia	0.923061	1.08498
NEK10	0.277936	Brain_Nucleus_accumbens_basal_ganglia	0.923061	1.08497
AF067845.1	0.27801	Brain_Nucleus_accumbens_basal_ganglia	0.923061	1.0848
SLC27A1	0.278034	Brain_Nucleus_accumbens_basal_ganglia	0.923061	-1.08475
RP11-36B6.1	0.278062	Brain_Nucleus_accumbens_basal_ganglia	0.923061	-1.08468
AFF4	0.27814	Brain_Nucleus_accumbens_basal_ganglia	0.923061	1.08451
CTC-534A2.2	0.27814	Brain_Nucleus_accumbens_basal_ganglia	0.923061	-1.08451
USP35	0.278192	Brain_Nucleus_accumbens_basal_ganglia	0.923061	1.08439
BTN3A2	0.27821	Brain_Nucleus_accumbens_basal_ganglia	0.923061	-1.08435
KDR	0.278245	Brain_Nucleus_accumbens_basal_ganglia	0.923061	1.08427
EPHX2	0.278254	Brain_Nucleus_accumbens_basal_ganglia	0.923061	1.08425
CSNK1G2	0.278321	Brain_Nucleus_accumbens_basal_ganglia	0.923061	1.0841
KRT80	0.278333	Brain_Nucleus_accumbens_basal_ganglia	0.923061	-1.08407
PLEKHN1	0.328914	Brain_Frontal_Cortex_BA9	0.923064	-0.976303
LTBP3	0.32897	Brain_Frontal_Cortex_BA9	0.923064	-0.97619
PGRMC2	0.258044	Brain_Cerebellum	0.923065	1.13103
PCDH1	0.258066	Brain_Cerebellum	0.923065	1.13097
NUPL2	0.328635	Kidney_Cortex	0.923067	-0.976867
ZNF546	0.278416	Brain_Nucleus_accumbens_basal_ganglia	0.923073	-1.08389
PARN	0.265157	Brain_Amygdala	0.923074	1.11429
BFAR	0.265157	Brain_Amygdala	0.923074	-1.11429
AC023137.2	0.265251	Brain_Amygdala	0.923074	-1.11407
PDE10A	0.265262	Brain_Amygdala	0.923074	-1.11404
PTPRE	0.288205	Testis	0.923076	1.06207
RP11-351D16.3	0.288309	Testis	0.923076	1.06184
RP11-81A22.5	0.288317	Testis	0.923076	1.06182
WISP3	0.288324	Testis	0.923076	-1.06181
LINC01795	0.345472	smultixcan	0.923081	0.943409
MTHFD1L	0.34561	smultixcan	0.923081	0.546985
SEMA6C	0.34566	smultixcan	0.923081	0.155357
MIS12	0.3457	smultixcan	0.923081	-1.62201
C1QL4	0.345753	smultixcan	0.923081	-1.1191
KLHDC3	0.345777	smultixcan	0.923081	-0.323186
WDR83OS	0.345784	smultixcan	0.923081	-0.93523
RP1-136B1.1	0.345788	smultixcan	0.923081	-1.24959
R3HDM1	0.345819	smultixcan	0.923081	-1.22016
PGM2L1	0.345836	smultixcan	0.923081	0.316967
SDHAF1	0.258402	Brain_Cerebellum	0.923088	1.13018
C11orf96	0.258419	Brain_Cerebellum	0.923088	-1.13014
CASP14	0.258531	Brain_Cerebellum	0.923088	1.12987
ITPR2	0.258541	Brain_Cerebellum	0.923088	-1.12985
ZBTB1	0.258688	Brain_Cerebellum	0.923088	-1.1295
NCK2	0.258688	Brain_Cerebellum	0.923088	-1.1295
RPS16	0.258721	Brain_Cerebellum	0.923088	-1.12942
TLR2	0.258727	Brain_Cerebellum	0.923088	1.12941
SURF2	0.258778	Brain_Cerebellum	0.923088	1.12928
FRZB	0.304994	Prostate	0.923113	1.02578
HAUS6	0.23953	Breast_Mammary_Tissue	0.923117	1.17616
POLE3	0.239573	Breast_Mammary_Tissue	0.923117	-1.17605
BEND5	0.341187	Heart_Atrial_Appendage	0.923118	0.951822
RAB3A	0.341407	Heart_Atrial_Appendage	0.923118	-0.951389
SCGN	0.341821	Heart_Atrial_Appendage	0.923118	0.950573
APOH	0.341876	Heart_Atrial_Appendage	0.923118	-0.950464
BICD2	0.341932	Heart_Atrial_Appendage	0.923118	0.950355
RP11-258F22.1	0.341972	Heart_Atrial_Appendage	0.923118	-0.950276
SPTB	0.342107	Heart_Atrial_Appendage	0.923118	0.95001
CCNB1	0.342112	Heart_Atrial_Appendage	0.923118	-0.95
SP5	0.34213	Heart_Atrial_Appendage	0.923118	-0.949966
TCP1	0.342186	Heart_Atrial_Appendage	0.923118	0.949855
FBP1	0.342295	Heart_Atrial_Appendage	0.923118	-0.94964
S100A6	0.342409	Heart_Atrial_Appendage	0.923118	0.949416
RANBP1	0.342486	Heart_Atrial_Appendage	0.923118	0.949264
GTF2A1L	0.342526	Heart_Atrial_Appendage	0.923118	-0.949186
PPP4R2	0.342645	Heart_Atrial_Appendage	0.923118	0.948953
FDX1	0.342669	Heart_Atrial_Appendage	0.923118	-0.948905
ZBTB5	0.342703	Heart_Atrial_Appendage	0.923118	0.948837
DSC3	0.342831	Heart_Atrial_Appendage	0.923118	-0.948586
GPR84	0.34286	Heart_Atrial_Appendage	0.923118	-0.948529
ZNF420	0.34286	Heart_Atrial_Appendage	0.923118	0.948529
BBS2	0.342883	Heart_Atrial_Appendage	0.923118	-0.948484
MFAP5	0.342948	Heart_Atrial_Appendage	0.923118	-0.948357
OIT3	0.342989	Heart_Atrial_Appendage	0.923118	-0.948276
SUOX	0.342998	Heart_Atrial_Appendage	0.923118	-0.948259
FUT1	0.34301	Heart_Atrial_Appendage	0.923118	-0.948235
DIO1	0.343068	Heart_Atrial_Appendage	0.923118	-0.948122
HMGXB4	0.343081	Heart_Atrial_Appendage	0.923118	-0.948096
IQCD	0.343172	Heart_Atrial_Appendage	0.923118	-0.947917
TPCN1	0.343172	Heart_Atrial_Appendage	0.923118	0.947917
ZNF391	0.265367	Brain_Amygdala	0.923132	1.1138
PON3	0.328501	Esophagus_Muscularis	0.923137	0.977138
FLVCR1	0.32854	Esophagus_Muscularis	0.923137	0.977058
IQCG	0.243345	Brain_Cerebellar_Hemisphere	0.923141	-1.16667
SARM1	0.243345	Brain_Cerebellar_Hemisphere	0.923141	1.16667
C11orf1	0.265619	Brain_Amygdala	0.923145	1.11321
ADSS	0.265677	Brain_Amygdala	0.923145	1.11307
CTD-2325M2.1	0.265721	Brain_Amygdala	0.923145	-1.11297
ZNF730	0.26575	Brain_Amygdala	0.923145	-1.1129
ACVR2B	0.26583	Brain_Amygdala	0.923145	-1.11272
ARF3	0.265979	Brain_Amygdala	0.923145	1.11237
CNIH2	0.265984	Brain_Amygdala	0.923145	1.11236
PCK1	0.316157	Spleen	0.923149	1.00239
NEIL2	0.316357	Spleen	0.923149	-1.00197
CROT	0.316507	Spleen	0.923149	-1.00166
SH2D4A	0.316947	Spleen	0.923149	-1.00075
ARHGEF10	0.317073	Spleen	0.923149	-1.00049
RP11-326C3.12	0.317208	Spleen	0.923149	1.00021
RP11-285F16.1	0.317311	Spleen	0.923149	-1
C16orf62	0.317311	Spleen	0.923149	1
RPL6	0.317311	Spleen	0.923149	1
FGD2	0.317311	Spleen	0.923149	-1
CCDC127	0.317311	Spleen	0.923149	-1
DNM2	0.317311	Spleen	0.923149	1
STARD7	0.317311	Spleen	0.923149	1
CBFB	0.317311	Spleen	0.923149	-1
UPF2	0.317311	Spleen	0.923149	-1
OBP2B	0.317311	Spleen	0.923149	1
TUBAL3	0.318073	Artery_Coronary	0.923153	-0.998425
PATL1	0.328771	Kidney_Cortex	0.923158	0.976593
SPON2	0.239702	Breast_Mammary_Tissue	0.923169	-1.17573
HES2	0.240044	Breast_Mammary_Tissue	0.923169	1.17488
ESPN	0.240044	Breast_Mammary_Tissue	0.923169	1.17488
ZNF619	0.240065	Breast_Mammary_Tissue	0.923169	-1.17483
KCMF1	0.240092	Breast_Mammary_Tissue	0.923169	-1.17476
EFCAB11	0.240131	Breast_Mammary_Tissue	0.923169	1.17466
AURKC	0.240272	Breast_Mammary_Tissue	0.923169	-1.17431
ROBO4	0.240359	Breast_Mammary_Tissue	0.923169	-1.17409
NKPD1	0.24043	Breast_Mammary_Tissue	0.923169	-1.17391
ZNF543	0.240534	Breast_Mammary_Tissue	0.923169	1.17365
ADSS	0.240628	Breast_Mammary_Tissue	0.923169	1.17342
ALAD	0.240651	Breast_Mammary_Tissue	0.923169	-1.17336
MDFIC	0.240689	Breast_Mammary_Tissue	0.923169	1.17327
PTDSS1	0.240695	Breast_Mammary_Tissue	0.923169	-1.17325
SLF1	0.240839	Breast_Mammary_Tissue	0.923169	1.17289
LINC01597	0.240931	Breast_Mammary_Tissue	0.923169	-1.17266
SPATA22	0.241014	Breast_Mammary_Tissue	0.923169	-1.17246
PTTG1IP	0.241069	Breast_Mammary_Tissue	0.923169	1.17232
SLC6A1	0.241112	Breast_Mammary_Tissue	0.923169	1.17221
ALDH7A1	0.241158	Breast_Mammary_Tissue	0.923169	1.1721
RNF169	0.241219	Breast_Mammary_Tissue	0.923169	-1.17195
SPATA32	0.241311	Breast_Mammary_Tissue	0.923169	-1.17172
SLC25A37	0.241458	Breast_Mammary_Tissue	0.923169	-1.17135
FOXP2	0.24148	Breast_Mammary_Tissue	0.923169	1.1713
OR51E1	0.241516	Breast_Mammary_Tissue	0.923169	1.17121
SNRNP200	0.24175	Breast_Mammary_Tissue	0.923169	-1.17062
TAOK2	0.241771	Breast_Mammary_Tissue	0.923169	1.17057
RBL2	0.241915	Breast_Mammary_Tissue	0.923169	1.17021
DAGLB	0.242077	Breast_Mammary_Tissue	0.923169	1.16981
C16orf46	0.242077	Breast_Mammary_Tissue	0.923169	1.16981
GHRH	0.242265	Breast_Mammary_Tissue	0.923169	1.16934
MYL5	0.242278	Breast_Mammary_Tissue	0.923169	1.16931
OR2W3	0.24232	Breast_Mammary_Tissue	0.923169	1.16921
NKTR	0.242351	Breast_Mammary_Tissue	0.923169	-1.16913
FOXH1	0.242356	Breast_Mammary_Tissue	0.923169	1.16912
BTG3	0.242356	Breast_Mammary_Tissue	0.923169	1.16912
OGFRP1	0.242356	Breast_Mammary_Tissue	0.923169	1.16912
NODAL	0.328627	Esophagus_Muscularis	0.923174	0.976882
NCR3LG1	0.356329	Adrenal_Gland	0.923175	0.922382
SLAIN1	0.356447	Adrenal_Gland	0.923175	-0.922156
COL9A2	0.356685	Adrenal_Gland	0.923175	-0.9217
ATMIN	0.356743	Adrenal_Gland	0.923175	0.921589
COMMD2	0.356827	Adrenal_Gland	0.923175	-0.921429
THY1	0.356955	Adrenal_Gland	0.923175	0.921182
RABL2A	0.35697	Adrenal_Gland	0.923175	0.921153
TEX38	0.357023	Adrenal_Gland	0.923175	0.921053
VPS4A	0.357023	Adrenal_Gland	0.923175	-0.921053
TBCD	0.357122	Adrenal_Gland	0.923175	-0.920863
LL22NC03-2H8.5	0.357122	Adrenal_Gland	0.923175	0.920863
MB21D1	0.343451	Pituitary	0.923177	0.947368
SLC4A4	0.343522	Pituitary	0.923177	0.94723
LRRC38	0.348661	Minor_Salivary_Gland	0.923184	0.93719
RP11-375I20.6	0.348668	Minor_Salivary_Gland	0.923184	0.937177
RP11-1079K10.3	0.348704	Minor_Salivary_Gland	0.923184	0.937107
GABARAP	0.348726	Minor_Salivary_Gland	0.923184	-0.937063
ITPKC	0.298215	Brain_Hypothalamus	0.923187	-1.04027
POFUT2	0.298215	Brain_Hypothalamus	0.923187	-1.04027
SUGP1	0.308035	Small_Intestine_Terminal_Ileum	0.923195	-1.01935
KNL1	0.308266	Small_Intestine_Terminal_Ileum	0.923195	-1.01887
FSCN1	0.308294	Small_Intestine_Terminal_Ileum	0.923195	-1.01881
SKAP1	0.308391	Small_Intestine_Terminal_Ileum	0.923195	-1.0186
IFI30	0.308432	Small_Intestine_Terminal_Ileum	0.923195	1.01852
MUTYH	0.308539	Small_Intestine_Terminal_Ileum	0.923195	1.01829
UBE2J2	0.308569	Small_Intestine_Terminal_Ileum	0.923195	-1.01823
TMEM105	0.308644	Small_Intestine_Terminal_Ileum	0.923195	-1.01807
ADARB2	0.30869	Small_Intestine_Terminal_Ileum	0.923195	1.01797
TLR3	0.308702	Small_Intestine_Terminal_Ileum	0.923195	-1.01795
FOXD1	0.308706	Small_Intestine_Terminal_Ileum	0.923195	1.01794
GDI2	0.308796	Small_Intestine_Terminal_Ileum	0.923195	1.01775
NAT6	0.308884	Small_Intestine_Terminal_Ileum	0.923195	1.01757
GPS2	0.308943	Small_Intestine_Terminal_Ileum	0.923195	1.01744
DNAJC8	0.309312	Small_Intestine_Terminal_Ileum	0.923195	1.01667
PLXNA2	0.30937	Small_Intestine_Terminal_Ileum	0.923195	-1.01654
HIVEP3	0.309442	Small_Intestine_Terminal_Ileum	0.923195	1.01639
RP3-449M8.9	0.309526	Small_Intestine_Terminal_Ileum	0.923195	1.01622
RALGAPA2	0.309617	Small_Intestine_Terminal_Ileum	0.923195	-1.01603
HMP19	0.309629	Small_Intestine_Terminal_Ileum	0.923195	-1.016
MYL3	0.309645	Small_Intestine_Terminal_Ileum	0.923195	1.01597
TFAP2C	0.309759	Small_Intestine_Terminal_Ileum	0.923195	1.01573
MRPS18A	0.309896	Small_Intestine_Terminal_Ileum	0.923195	-1.01544
C7orf25	0.31029	Small_Intestine_Terminal_Ileum	0.923195	-1.01461
MVB12A	0.310297	Small_Intestine_Terminal_Ileum	0.923195	1.0146
PAK6	0.310397	Small_Intestine_Terminal_Ileum	0.923195	-1.01439
PPP3CA	0.310495	Small_Intestine_Terminal_Ileum	0.923195	-1.01418
FLJ20021	0.310495	Small_Intestine_Terminal_Ileum	0.923195	-1.01418
CD68	0.310566	Small_Intestine_Terminal_Ileum	0.923195	1.01404
WWOX	0.310659	Small_Intestine_Terminal_Ileum	0.923195	-1.01384
SVOP	0.310669	Small_Intestine_Terminal_Ileum	0.923195	1.01382
LINC01759	0.310691	Small_Intestine_Terminal_Ileum	0.923195	1.01377
INTS10	0.310701	Small_Intestine_Terminal_Ileum	0.923195	1.01375
PCDHB14	0.310727	Small_Intestine_Terminal_Ileum	0.923195	-1.0137
SSPO	0.31081	Small_Intestine_Terminal_Ileum	0.923195	1.01352
CD37	0.310858	Small_Intestine_Terminal_Ileum	0.923195	1.01342
FRRS1	0.3109	Small_Intestine_Terminal_Ileum	0.923195	1.01333
MYBPHL	0.310901	Small_Intestine_Terminal_Ileum	0.923195	1.01333
RP5-1031D4.2	0.311185	Small_Intestine_Terminal_Ileum	0.923195	-1.01274
CD101	0.311197	Small_Intestine_Terminal_Ileum	0.923195	-1.01271
CYCS	0.311299	Small_Intestine_Terminal_Ileum	0.923195	1.0125
C9orf78	0.311366	Small_Intestine_Terminal_Ileum	0.923195	-1.01236
RP11-521O16.1	0.311515	Small_Intestine_Terminal_Ileum	0.923195	1.01205
HDAC5	0.311605	Small_Intestine_Terminal_Ileum	0.923195	1.01186
MRPS35	0.31173	Small_Intestine_Terminal_Ileum	0.923195	-1.0116
RP11-131L12.3	0.31177	Small_Intestine_Terminal_Ileum	0.923195	1.01152
CYB5R2	0.311793	Small_Intestine_Terminal_Ileum	0.923195	-1.01147
FOS	0.311923	Small_Intestine_Terminal_Ileum	0.923195	1.0112
AP001505.10	0.312162	Small_Intestine_Terminal_Ileum	0.923195	-1.0107
AGMAT	0.312203	Small_Intestine_Terminal_Ileum	0.923195	1.01061
FAM167B	0.312463	Small_Intestine_Terminal_Ileum	0.923195	1.01007
MRPS25	0.312486	Small_Intestine_Terminal_Ileum	0.923195	1.01002
HSPH1	0.312711	Small_Intestine_Terminal_Ileum	0.923195	-1.00955
ZFAND2A	0.312774	Small_Intestine_Terminal_Ileum	0.923195	1.00942
ZBTB4	0.312819	Small_Intestine_Terminal_Ileum	0.923195	-1.00932
CHST5	0.312878	Small_Intestine_Terminal_Ileum	0.923195	1.0092
ZBED4	0.312911	Small_Intestine_Terminal_Ileum	0.923195	1.00913
STC1	0.312931	Small_Intestine_Terminal_Ileum	0.923195	1.00909
MGAM2	0.313044	Small_Intestine_Terminal_Ileum	0.923195	-1.00886
MEGF8	0.313115	Small_Intestine_Terminal_Ileum	0.923195	1.00871
RNASEH2C	0.313179	Small_Intestine_Terminal_Ileum	0.923195	1.00857
STAB1	0.31325	Small_Intestine_Terminal_Ileum	0.923195	-1.00843
RRP1	0.313414	Small_Intestine_Terminal_Ileum	0.923195	-1.00808
ZNF195	0.313535	Small_Intestine_Terminal_Ileum	0.923195	1.00783
ZNF268	0.313537	Small_Intestine_Terminal_Ileum	0.923195	-1.00783
SLC9B2	0.313598	Small_Intestine_Terminal_Ileum	0.923195	-1.0077
ESYT3	0.313726	Small_Intestine_Terminal_Ileum	0.923195	-1.00743
PCCB	0.313762	Small_Intestine_Terminal_Ileum	0.923195	1.00736
TRABD	0.313775	Small_Intestine_Terminal_Ileum	0.923195	-1.00733
ARAP1	0.313791	Small_Intestine_Terminal_Ileum	0.923195	-1.0073
NHLH1	0.313841	Small_Intestine_Terminal_Ileum	0.923195	1.0072
GNS	0.313914	Small_Intestine_Terminal_Ileum	0.923195	1.00704
ARID5A	0.313938	Small_Intestine_Terminal_Ileum	0.923195	1.00699
USP33	0.313961	Small_Intestine_Terminal_Ileum	0.923195	1.00694
ERFE	0.313976	Small_Intestine_Terminal_Ileum	0.923195	-1.00691
CDK10	0.31408	Small_Intestine_Terminal_Ileum	0.923195	-1.0067
RBP5	0.314084	Small_Intestine_Terminal_Ileum	0.923195	1.00669
RP11-87G24.6	0.314137	Small_Intestine_Terminal_Ileum	0.923195	1.00658
CWF19L2	0.314222	Small_Intestine_Terminal_Ileum	0.923195	-1.0064
ABHD8	0.314238	Small_Intestine_Terminal_Ileum	0.923195	1.00637
ATP6V0E1	0.314248	Small_Intestine_Terminal_Ileum	0.923195	-1.00635
SLC2A1	0.314295	Small_Intestine_Terminal_Ileum	0.923195	-1.00625
C1orf115	0.314305	Small_Intestine_Terminal_Ileum	0.923195	1.00623
SLC25A10	0.314369	Small_Intestine_Terminal_Ileum	0.923195	-1.0061
BDNF	0.345954	smultixcan	0.923196	0.0790615
HAR1A	0.345996	smultixcan	0.923196	0.491462
SPRYD4	0.346039	smultixcan	0.923196	-0.506626
ZNF705A	0.346158	smultixcan	0.923196	-0.942068
LINC01270	0.346356	smultixcan	0.923196	1.46857
NFIL3	0.34636	smultixcan	0.923196	0.0758603
BRIP1	0.346363	smultixcan	0.923196	-0.711735
DHX36	0.346374	smultixcan	0.923196	-1.33348
OR5AK2	0.346394	smultixcan	0.923196	-0.941606
RP11-400D2.3	0.346394	smultixcan	0.923196	0.941606
TRIM33	0.34648	smultixcan	0.923196	0.848077
TRAF3	0.346499	smultixcan	0.923196	-0.562281
PCBD2	0.346519	smultixcan	0.923196	1.00601
SESN2	0.34659	smultixcan	0.923196	0.177093
AC007161.5	0.346614	smultixcan	0.923196	-0.941176
SNAPC1	0.346633	smultixcan	0.923196	-0.862114
CKB	0.346635	smultixcan	0.923196	-0.47042
PCDHGA7	0.346682	smultixcan	0.923196	0.699943
TTC21B	0.346688	smultixcan	0.923196	-0.0887757
BEST4	0.329144	Brain_Frontal_Cortex_BA9	0.9232	-0.975839
PARM1	0.329176	Brain_Frontal_Cortex_BA9	0.9232	0.975776
POU6F1	0.278534	Brain_Nucleus_accumbens_basal_ganglia	0.923205	1.08362
NTRK1	0.201877	Nerve_Tibial	0.923207	1.27622
SEC13	0.201896	Nerve_Tibial	0.923207	1.27617
LINC00896	0.201963	Nerve_Tibial	0.923207	-1.27598
SERPINA1	0.201982	Nerve_Tibial	0.923207	-1.27593
PSEN2	0.271483	Brain_Caudate_basal_ganglia	0.923212	-1.09965
CHMP2B	0.346764	smultixcan	0.923215	-0.113411
CORO1B	0.34678	smultixcan	0.923215	-0.764986
SLC45A3	0.362388	Brain_Cortex	0.923217	0.910824
SYPL2	0.349668	Artery_Aorta	0.923218	0.935234
GTF2I	0.360353	Esophagus_Gastroesophageal_Junction	0.923225	-0.914692
SCLY	0.360472	Esophagus_Gastroesophageal_Junction	0.923225	0.914466
SVBP	0.360496	Esophagus_Gastroesophageal_Junction	0.923225	-0.91442
HSPB3	0.360567	Esophagus_Gastroesophageal_Junction	0.923225	-0.914286
FAM8A1	0.255073	Stomach	0.923227	1.13811
PLD2	0.255077	Stomach	0.923227	1.1381
RP11-80H5.9	0.343688	Pituitary	0.923232	-0.946904
NUDT1	0.343809	Pituitary	0.923232	0.946667
DNAJC22	0.343942	Pituitary	0.923232	0.946406
CSAD	0.344173	Pituitary	0.923232	-0.945953
LINC00346	0.344264	Pituitary	0.923232	-0.945773
PITPNM3	0.344329	Pituitary	0.923232	-0.945646
KIAA0753	0.34437	Pituitary	0.923232	-0.945567
ZNF491	0.344427	Pituitary	0.923232	0.945455
MOB2	0.344427	Pituitary	0.923232	-0.945455
UNQ6494	0.344442	Pituitary	0.923232	0.945425
GMFG	0.344492	Pituitary	0.923232	-0.945326
CSGALNACT1	0.344513	Pituitary	0.923232	0.945286
ELOVL7	0.344569	Pituitary	0.923232	-0.945177
CDC42EP1	0.344595	Pituitary	0.923232	0.945125
LVCAT1	0.266521	Brain_Amygdala	0.923236	-1.11111
ALDH1L1	0.26661	Brain_Amygdala	0.923236	-1.1109
RP3-466P17.1	0.266853	Brain_Amygdala	0.923236	1.11034
SYNJ2BP	0.266872	Brain_Amygdala	0.923236	-1.11029
SMTN	0.266937	Brain_Amygdala	0.923236	1.11014
MRPL36	0.267183	Brain_Amygdala	0.923236	1.10957
SYNM	0.267219	Brain_Amygdala	0.923236	1.10949
RASL12	0.267219	Brain_Amygdala	0.923236	1.10949
SURF6	0.267219	Brain_Amygdala	0.923236	1.10949
TBX1	0.267257	Brain_Amygdala	0.923236	-1.1094
FAM161A	0.267261	Brain_Amygdala	0.923236	-1.10939
CHCHD5	0.267302	Brain_Amygdala	0.923236	-1.1093
EPHA3	0.267346	Brain_Amygdala	0.923236	-1.1092
ME1	0.267348	Brain_Amygdala	0.923236	1.10919
B4GALT6	0.267541	Brain_Amygdala	0.923236	-1.10874
SAMD5	0.267556	Brain_Amygdala	0.923236	-1.10871
FAM89A	0.267629	Brain_Amygdala	0.923236	-1.10854
STARD3	0.267657	Brain_Amygdala	0.923236	1.10847
GRPEL1	0.267675	Brain_Amygdala	0.923236	1.10843
IQCH-AS1	0.288445	Testis	0.923239	1.06154
EDF1	0.288513	Testis	0.923239	1.06139
RP11-27G13.1	0.288558	Testis	0.923239	-1.06129
DVL3	0.330588	Ovary	0.923244	-0.97293
TREML1	0.331135	Ovary	0.923244	0.971831
FCGRT	0.331157	Ovary	0.923244	-0.971787
KIAA0141	0.331234	Ovary	0.923244	-0.971631
C2orf74	0.331255	Ovary	0.923244	0.97159
STK35	0.331334	Ovary	0.923244	-0.97143
OAF	0.331335	Ovary	0.923244	0.971429
ITGA6	0.331335	Ovary	0.923244	0.971429
PALM2	0.331592	Ovary	0.923244	0.970912
PRCP	0.331646	Ovary	0.923244	0.970803
RP11-377D9.3	0.33184	Ovary	0.923244	0.970414
CCNG2	0.331862	Ovary	0.923244	-0.97037
PROSC	0.332127	Ovary	0.923244	0.969839
PRKD2	0.332368	Ovary	0.923244	-0.969355
RP11-83N9.5	0.332549	Ovary	0.923244	-0.968992
MMD2	0.332613	Ovary	0.923244	0.968864
RP11-521O16.1	0.332696	Ovary	0.923244	0.968697
RBMS1	0.332721	Ovary	0.923244	0.968648
PTK6	0.332826	Ovary	0.923244	-0.968438
SYT1	0.332894	Ovary	0.923244	-0.968301
DDX10	0.332909	Ovary	0.923244	0.968271
CCZ1B	0.333043	Ovary	0.923244	0.968003
CRNN	0.333173	Ovary	0.923244	-0.967742
TUSC5	0.333278	Ovary	0.923244	0.967532
CAPNS1	0.33341	Ovary	0.923244	0.967268
FBXO42	0.333479	Ovary	0.923244	0.96713
ABCC2	0.333584	Ovary	0.923244	0.966921
RP11-274B21.9	0.333649	Ovary	0.923244	-0.966791
LLPH	0.333667	Ovary	0.923244	-0.966754
USP39	0.333711	Ovary	0.923244	-0.966667
TMEM150A	0.333711	Ovary	0.923244	-0.966667
RNF181	0.33375	Ovary	0.923244	-0.966587
RTCB	0.333765	Ovary	0.923244	0.966558
ACSL5	0.33379	Ovary	0.923244	-0.966507
GLUD1	0.333804	Ovary	0.923244	-0.96648
CDC20	0.333804	Ovary	0.923244	-0.96648
MAGI3	0.333823	Ovary	0.923244	-0.966443
NEK11	0.333829	Ovary	0.923244	0.96643
ERICH4	0.333926	Ovary	0.923244	0.966237
RNF139-AS1	0.333961	Ovary	0.923244	-0.966165
ROBO1	0.334051	Ovary	0.923244	0.965986
C1QA	0.334138	Ovary	0.923244	-0.965812
DMKN	0.334158	Ovary	0.923244	0.965774
ARVCF	0.334168	Ovary	0.923244	-0.965753
LHX4	0.334336	Ovary	0.923244	-0.965418
CD200	0.334512	Ovary	0.923244	0.965065
CDK18	0.334527	Ovary	0.923244	0.965035
RP11-141B14.1	0.334545	Ovary	0.923244	0.965
RDH10	0.334688	Ovary	0.923244	-0.964713
AADACL4	0.334717	Ovary	0.923244	-0.964657
GALNT14	0.334956	Ovary	0.923244	-0.964179
QRSL1	0.334969	Ovary	0.923244	-0.964153
CTD-2062F14.3	0.334984	Ovary	0.923244	-0.964123
C15orf39	0.335031	Ovary	0.923244	-0.964029
TMEM26	0.335118	Ovary	0.923244	0.963855
TMEM168	0.335181	Ovary	0.923244	0.963731
THOC5	0.335228	Ovary	0.923244	-0.963637
FRMD6	0.335295	Ovary	0.923244	0.963504
ERICD	0.335295	Ovary	0.923244	0.963504
NIPAL2	0.335429	Ovary	0.923244	0.963235
PYM1	0.335452	Ovary	0.923244	0.96319
TMEM81	0.335479	Ovary	0.923244	-0.963137
FUZ	0.335604	Ovary	0.923244	0.962887
AURKC	0.33576	Ovary	0.923244	-0.962576
RP3-332B22.1	0.335815	Ovary	0.923244	0.962467
P2RY1	0.33582	Ovary	0.923244	0.962457
VPS33A	0.335879	Ovary	0.923244	-0.962339
BDH2	0.344679	Pituitary	0.923257	0.94496
CCDC188	0.349759	Artery_Aorta	0.923262	-0.935057
ACOT4	0.357336	Adrenal_Gland	0.923271	0.920454
WDR5B	0.357374	Adrenal_Gland	0.923271	-0.920381
TOX3	0.357421	Adrenal_Gland	0.923271	-0.92029
TMEM121	0.357526	Adrenal_Gland	0.923271	0.920089
FKRP	0.357566	Adrenal_Gland	0.923271	-0.920013
MT1F	0.34884	Minor_Salivary_Gland	0.923271	-0.936842
ANGEL1	0.272655	Heart_Left_Ventricle	0.923274	-1.09697
NFKBIZ	0.263865	Brain_Substantia_nigra	0.923274	1.1173
ATP2B1-AS1	0.263895	Brain_Substantia_nigra	0.923274	1.11723
VPS41	0.370601	Lung	0.923279	-0.895349
RP11-259K15.2	0.370682	Lung	0.923279	-0.895196
LHCGR	0.370692	Lung	0.923279	-0.895178
NMB	0.370754	Lung	0.923279	-0.895062
HN1L	0.370928	Lung	0.923279	-0.894737
SLC27A2	0.371013	Lung	0.923279	-0.894578
ZBBX	0.371047	Lung	0.923279	0.894515
GIPC2	0.371084	Lung	0.923279	0.894444
MSI1	0.371084	Lung	0.923279	0.894444
SNX11	0.371103	Lung	0.923279	0.89441
ATP23	0.371126	Lung	0.923279	0.894366
U95743.1	0.346847	smultixcan	0.923279	0.843031
BNIP3L	0.187457	Thyroid	0.923291	-1.31814
MPG	0.255569	Stomach	0.923291	-1.13693
RP11-158H5.7	0.255588	Stomach	0.923291	-1.13688
FAM207A	0.255599	Stomach	0.923291	1.13686
RBM4B	0.255878	Stomach	0.923291	1.13619
QPCTL	0.255879	Stomach	0.923291	-1.13619
TBC1D22B	0.255899	Stomach	0.923291	1.13614
TMEM217	0.255899	Stomach	0.923291	1.13614
IKZF2	0.25592	Stomach	0.923291	1.13609
MVD	0.256141	Stomach	0.923291	-1.13556
EEF1E1	0.256152	Stomach	0.923291	1.13553
AXDND1	0.256334	Stomach	0.923291	-1.1351
TACR2	0.256336	Stomach	0.923291	-1.13509
ZNF350	0.256366	Stomach	0.923291	1.13502
ORC6	0.256379	Stomach	0.923291	-1.13499
OTUB1	0.256473	Stomach	0.923291	1.13477
TMEM256	0.256486	Stomach	0.923291	-1.13474
THNSL1	0.256616	Stomach	0.923291	1.13443
ST8SIA6	0.256691	Stomach	0.923291	1.13425
B3GNT6	0.256733	Stomach	0.923291	1.13415
AC092835.2	0.256825	Stomach	0.923291	-1.13393
NME9	0.256825	Stomach	0.923291	1.13393
RABGGTB	0.25684	Stomach	0.923291	-1.13389
ZSCAN16	0.256896	Stomach	0.923291	1.13376
DTWD2	0.314757	Small_Intestine_Terminal_Ileum	0.923292	-1.00529
L1TD1	0.314849	Small_Intestine_Terminal_Ileum	0.923292	-1.0051
RP11-212I21.2	0.314858	Small_Intestine_Terminal_Ileum	0.923292	1.00508
TRIM72	0.314873	Small_Intestine_Terminal_Ileum	0.923292	-1.00505
CCDC13	0.314873	Small_Intestine_Terminal_Ileum	0.923292	-1.00505
ALDH4A1	0.314879	Small_Intestine_Terminal_Ileum	0.923292	1.00504
SEM1	0.314989	Small_Intestine_Terminal_Ileum	0.923292	1.00481
ENOX1	0.315075	Small_Intestine_Terminal_Ileum	0.923292	-1.00463
TSPAN10	0.315116	Small_Intestine_Terminal_Ileum	0.923292	-1.00455
AC004069.2	0.32893	Kidney_Cortex	0.923299	0.976271
PPIL2	0.329027	Kidney_Cortex	0.923299	-0.976075
RP11-448A19.1	0.328032	Artery_Tibial	0.923314	-0.978086
LRRC8B	0.357693	Adrenal_Gland	0.923317	-0.919771
CEPT1	0.357746	Adrenal_Gland	0.923317	-0.919668
STPG1	0.258122	Whole_Blood	0.923317	1.13084
SLC4A5	0.25816	Whole_Blood	0.923317	-1.13075
WIPI2	0.371354	Lung	0.923328	0.893939
BORCS8	0.371368	Lung	0.923328	0.893913
ME2	0.371417	Lung	0.923328	0.893823
WDTC1	0.371434	Lung	0.923328	0.893791
CYTH2	0.329347	Brain_Frontal_Cortex_BA9	0.92333	0.97543
GOLGA5	0.329379	Brain_Frontal_Cortex_BA9	0.92333	0.975365
CHST1	0.352712	Brain_Putamen_basal_ganglia	0.923341	0.929341
TWISTNB	0.360787	Esophagus_Gastroesophageal_Junction	0.923343	-0.913866
EHD1	0.360792	Esophagus_Gastroesophageal_Junction	0.923343	0.913858
OGFOD2	0.360861	Esophagus_Gastroesophageal_Junction	0.923343	-0.913725
GALNS	0.361021	Esophagus_Gastroesophageal_Junction	0.923343	0.913421
RP11-834C11.15	0.361068	Esophagus_Gastroesophageal_Junction	0.923343	-0.913332
SH2D4A	0.36116	Esophagus_Gastroesophageal_Junction	0.923343	-0.913156
NABP1	0.361162	Esophagus_Gastroesophageal_Junction	0.923343	0.913153
CCDC188	0.361225	Esophagus_Gastroesophageal_Junction	0.923343	-0.913034
CTD-2547G23.4	0.305214	Prostate	0.923345	1.02532
ZNF132	0.305436	Prostate	0.923345	1.02484
MOAP1	0.305508	Prostate	0.923345	1.02469
ENPP6	0.305509	Prostate	0.923345	1.02469
OGFRP1	0.30551	Prostate	0.923345	1.02469
GTPBP3	0.305608	Prostate	0.923345	-1.02448
ANO8	0.305608	Prostate	0.923345	-1.02448
MGEA5	0.27866	Brain_Nucleus_accumbens_basal_ganglia	0.923363	1.08333
PCSK4	0.258473	Whole_Blood	0.923365	-1.13001
MLF2	0.2585	Whole_Blood	0.923365	-1.12994
CASP14	0.258531	Whole_Blood	0.923365	1.12987
NDUFA13	0.258531	Whole_Blood	0.923365	1.12987
MRPS36	0.258688	Whole_Blood	0.923365	1.1295
ZBTB1	0.258688	Whole_Blood	0.923365	-1.1295
LAYN	0.258792	Whole_Blood	0.923365	1.12925
OPA1	0.25893	Whole_Blood	0.923365	1.12892
POLI	0.259057	Whole_Blood	0.923365	-1.12862
RP11-57G10.8	0.259079	Whole_Blood	0.923365	1.12857
KLC2	0.259112	Whole_Blood	0.923365	-1.12849
RALGPS2	0.27876	Brain_Nucleus_accumbens_basal_ganglia	0.923368	1.08311
C1QL4	0.278847	Brain_Nucleus_accumbens_basal_ganglia	0.923368	-1.08291
INF2	0.278963	Brain_Nucleus_accumbens_basal_ganglia	0.923368	-1.08265
TRIM21	0.279167	Brain_Nucleus_accumbens_basal_ganglia	0.923368	-1.08219
NOL10	0.279167	Brain_Nucleus_accumbens_basal_ganglia	0.923368	-1.08219
RP11-429B14.4	0.279168	Brain_Nucleus_accumbens_basal_ganglia	0.923368	1.08219
LINC00562	0.279213	Brain_Nucleus_accumbens_basal_ganglia	0.923368	1.08209
PATL1	0.328771	Esophagus_Muscularis	0.923369	0.976593
IL11RA	0.344945	Pituitary	0.923372	0.94444
ST3GAL5	0.345043	Pituitary	0.923372	-0.944247
AC093901.1	0.345316	Pituitary	0.923372	-0.943714
WDR18	0.345335	Pituitary	0.923372	-0.943677
DET1	0.345342	Pituitary	0.923372	-0.943662
S100A5	0.345388	Pituitary	0.923372	-0.943574
PRTG	0.345397	Pituitary	0.923372	-0.943555
CSNK1G3	0.345419	Pituitary	0.923372	0.943513
PRR34	0.345444	Pituitary	0.923372	-0.943463
RP11-463O9.9	0.345582	Pituitary	0.923372	-0.943193
RCAN2	0.345708	Pituitary	0.923372	0.942948
NKAIN1	0.345724	Pituitary	0.923372	-0.942916
SPATA6	0.345754	Pituitary	0.923372	0.942857
RPLP2	0.346035	Pituitary	0.923372	0.942308
LINC02150	0.346046	Pituitary	0.923372	0.942286
NUDT21	0.346065	Pituitary	0.923372	0.942249
FNDC5	0.346092	Pituitary	0.923372	0.942197
MT1E	0.346178	Pituitary	0.923372	-0.942029
EEPD1	0.346188	Pituitary	0.923372	0.94201
CAPS	0.346365	Pituitary	0.923372	0.941663
RBMS2	0.346394	Pituitary	0.923372	-0.941606
PPP3R1	0.346394	Pituitary	0.923372	0.941606
LINC01606	0.346569	Pituitary	0.923372	0.941266
APEH	0.346614	Pituitary	0.923372	-0.941176
OPTN	0.346614	Pituitary	0.923372	-0.941176
SIVA1	0.346886	Pituitary	0.923372	0.940647
FASTKD2	0.34694	Pituitary	0.923372	0.940541
RP11-481J13.1	0.347079	Pituitary	0.923372	-0.94027
PUS1	0.347127	Pituitary	0.923372	-0.940177
PDCD1LG2	0.347293	Pituitary	0.923372	-0.939852
UBA6	0.347341	Pituitary	0.923372	-0.939759
SCO1	0.347382	Pituitary	0.923372	0.93968
BMP8B	0.347405	Pituitary	0.923372	0.939634
DAB1	0.347522	Pituitary	0.923372	0.939406
C2CD2	0.347529	Pituitary	0.923372	0.939394
ZNF410	0.347661	Pituitary	0.923372	-0.939136
LGALS1	0.347846	Pituitary	0.923372	-0.938776
LINC01372	0.347966	Pituitary	0.923372	0.938542
AMPD3	0.347997	Pituitary	0.923372	0.938482
WDR73	0.348203	Pituitary	0.923372	0.938081
PTDSS1	0.348221	Pituitary	0.923372	-0.938046
SDCCAG3	0.34826	Pituitary	0.923372	-0.93797
ACADS	0.348276	Pituitary	0.923372	-0.937938
CYB5R1	0.34828	Pituitary	0.923372	-0.937931
RP11-504A18.1	0.348302	Pituitary	0.923372	-0.937888
OST4	0.348336	Pituitary	0.923372	-0.937823
HIF1A	0.348353	Pituitary	0.923372	-0.937788
BRE	0.348406	Pituitary	0.923372	0.937685
ALDH3A1	0.348484	Pituitary	0.923372	-0.937533
EMCN	0.348501	Pituitary	0.923372	0.9375
PPM1K	0.348681	Pituitary	0.923372	-0.93715
ZNF213	0.348726	Pituitary	0.923372	-0.937063
GZMM	0.348797	Pituitary	0.923372	-0.936926
GUCD1	0.348813	Pituitary	0.923372	0.936893
RP11-445N20.3	0.34886	Pituitary	0.923372	0.936803
RAB38	0.348938	Pituitary	0.923372	0.936652
MREG	0.34901	Pituitary	0.923372	-0.936512
PRB1	0.329483	Brain_Frontal_Cortex_BA9	0.923396	0.975155
BPGM	0.32956	Brain_Frontal_Cortex_BA9	0.923396	-0.975001
PCIF1	0.339465	Cells_Cultured_fibroblasts	0.923401	0.955224
GNB1	0.339513	Cells_Cultured_fibroblasts	0.923401	-0.955128
CIAO1	0.339591	Cells_Cultured_fibroblasts	0.923401	-0.954974
CDON	0.339604	Cells_Cultured_fibroblasts	0.923401	-0.954948
RP11-231E6.1	0.299474	Skin_Not_Sun_Exposed_Suprapubic	0.923404	1.03756
CD46	0.299525	Skin_Not_Sun_Exposed_Suprapubic	0.923404	-1.03745
ATP5O	0.267815	Brain_Amygdala	0.923406	-1.10811
NOL10	0.268008	Brain_Amygdala	0.923406	-1.10766
TLR9	0.268301	Brain_Amygdala	0.923406	1.10698
CNKSR3	0.26836	Brain_Amygdala	0.923406	-1.10685
ADHFE1	0.268456	Brain_Amygdala	0.923406	-1.10663
ZFP37	0.268531	Brain_Amygdala	0.923406	1.10645
ARHGEF25	0.26854	Brain_Amygdala	0.923406	-1.10643
C5orf24	0.268777	Brain_Amygdala	0.923406	-1.10588
TSPAN12	0.268977	Brain_Amygdala	0.923406	-1.10542
FMO5	0.269193	Brain_Amygdala	0.923406	1.10492
KHK	0.269205	Brain_Amygdala	0.923406	1.1049
RDH10	0.269241	Brain_Amygdala	0.923406	-1.10481
ADTRP	0.269269	Brain_Amygdala	0.923406	1.10475
CCDC25	0.269482	Brain_Amygdala	0.923406	-1.10426
CCNI2	0.269573	Brain_Amygdala	0.923406	-1.10405
STRBP	0.269602	Brain_Amygdala	0.923406	1.10398
CTA-384D8.33	0.269625	Brain_Amygdala	0.923406	-1.10393
UFC1	0.269833	Brain_Amygdala	0.923406	-1.10345
MRPS14	0.269833	Brain_Amygdala	0.923406	1.10345
CRACR2A	0.269878	Brain_Amygdala	0.923406	-1.10334
CAMTA2	0.269976	Brain_Amygdala	0.923406	-1.10312
A2M	0.270029	Brain_Amygdala	0.923406	-1.103
APOM	0.270127	Brain_Amygdala	0.923406	1.10277
LINC00926	0.270133	Brain_Amygdala	0.923406	1.10276
POU6F2	0.270217	Brain_Amygdala	0.923406	1.10256
UBE2D4	0.270267	Brain_Amygdala	0.923406	-1.10245
TUBAL3	0.270277	Brain_Amygdala	0.923406	-1.10243
RP11-493E12.1	0.270379	Brain_Amygdala	0.923406	1.10219
ZNF667-AS1	0.270379	Brain_Amygdala	0.923406	-1.10219
ITGB3	0.270421	Brain_Amygdala	0.923406	-1.10209
PEF1	0.270559	Brain_Amygdala	0.923406	-1.10178
KDSR	0.2706	Brain_Amygdala	0.923406	-1.10168
PRPF4B	0.270617	Brain_Amygdala	0.923406	1.10164
SLC35G1	0.271019	Brain_Amygdala	0.923406	-1.10072
SLC19A1	0.271023	Brain_Amygdala	0.923406	-1.10071
FANCL	0.271081	Brain_Amygdala	0.923406	-1.10058
RTKN	0.271084	Brain_Amygdala	0.923406	-1.10057
SRRM2	0.271119	Brain_Amygdala	0.923406	-1.10049
NDUFAF1	0.271332	Brain_Amygdala	0.923406	1.1
ZNF789	0.271391	Brain_Amygdala	0.923406	-1.09987
MAEL	0.271453	Brain_Amygdala	0.923406	-1.09972
FOLR3	0.271567	Brain_Amygdala	0.923406	-1.09946
OR51E1	0.271573	Brain_Amygdala	0.923406	1.09945
PCDHB10	0.271641	Brain_Amygdala	0.923406	1.09929
CLK3	0.271721	Brain_Amygdala	0.923406	-1.09911
CTD-2619J13.17	0.271755	Brain_Amygdala	0.923406	1.09903
FAM71F2	0.271649	Brain_Caudate_basal_ganglia	0.923426	-1.09927
WDYHV1	0.271702	Brain_Caudate_basal_ganglia	0.923426	-1.09915
LRRIQ3	0.288678	Testis	0.923427	1.06103
OXCT1	0.357871	Adrenal_Gland	0.923428	-0.919429
STXBP5L	0.358034	Adrenal_Gland	0.923428	0.919118
LRRIQ3	0.358034	Adrenal_Gland	0.923428	0.919118
KLHDC7A	0.362548	Brain_Cortex	0.923429	-0.910521
RARRES1	0.349108	Pituitary	0.923433	-0.936321
PPIP5K2	0.298381	Brain_Hypothalamus	0.923448	-1.03991
PDS5A	0.333449	Skin_Sun_Exposed_Lower_leg	0.92345	0.967189
VAMP3	0.333679	Skin_Sun_Exposed_Lower_leg	0.92345	0.966731
EEF2K	0.333711	Skin_Sun_Exposed_Lower_leg	0.92345	-0.966667
RNF181	0.33375	Skin_Sun_Exposed_Lower_leg	0.92345	-0.966587
SLC8B1	0.333801	Skin_Sun_Exposed_Lower_leg	0.92345	0.966485
CDC20	0.333804	Skin_Sun_Exposed_Lower_leg	0.92345	-0.96648
RNF139-AS1	0.333961	Skin_Sun_Exposed_Lower_leg	0.92345	-0.966165
CTD-2245E15.3	0.334113	Skin_Sun_Exposed_Lower_leg	0.92345	-0.965863
C1QA	0.334138	Skin_Sun_Exposed_Lower_leg	0.92345	-0.965812
STAM2	0.334155	Skin_Sun_Exposed_Lower_leg	0.92345	0.965779
UMAD1	0.334286	Skin_Sun_Exposed_Lower_leg	0.92345	-0.965517
HOXA2	0.334286	Skin_Sun_Exposed_Lower_leg	0.92345	0.965517
MED13	0.334412	Skin_Sun_Exposed_Lower_leg	0.92345	-0.965264
TLR9	0.334423	Skin_Sun_Exposed_Lower_leg	0.92345	0.965242
HID1	0.334487	Skin_Sun_Exposed_Lower_leg	0.92345	0.965116
ZNF205	0.334527	Skin_Sun_Exposed_Lower_leg	0.92345	0.965035
GAS7	0.334724	Skin_Sun_Exposed_Lower_leg	0.92345	0.964643
ZNF682	0.334771	Skin_Sun_Exposed_Lower_leg	0.92345	0.964548
GPAT4	0.334934	Skin_Sun_Exposed_Lower_leg	0.92345	-0.964223
IGFALS	0.334955	Skin_Sun_Exposed_Lower_leg	0.92345	0.964182
DNAJC10	0.334974	Skin_Sun_Exposed_Lower_leg	0.92345	0.964143
SLC31A2	0.335018	Skin_Sun_Exposed_Lower_leg	0.92345	-0.964056
SAXO1	0.335031	Skin_Sun_Exposed_Lower_leg	0.92345	0.964031
C15orf39	0.335031	Skin_Sun_Exposed_Lower_leg	0.92345	-0.964029
RP11-706P11.2	0.335118	Skin_Sun_Exposed_Lower_leg	0.92345	0.963855
C4orf3	0.335295	Skin_Sun_Exposed_Lower_leg	0.92345	-0.963504
RP11-157J24.2	0.335296	Skin_Sun_Exposed_Lower_leg	0.92345	0.963501
RP11-38M8.1	0.335339	Skin_Sun_Exposed_Lower_leg	0.92345	-0.963415
PYM1	0.335452	Skin_Sun_Exposed_Lower_leg	0.92345	-0.96319
TMEM242	0.335558	Skin_Sun_Exposed_Lower_leg	0.92345	-0.96298
PER3	0.335566	Skin_Sun_Exposed_Lower_leg	0.92345	0.962963
HIST1H2BF	0.335665	Skin_Sun_Exposed_Lower_leg	0.92345	0.962766
PRKAR1A	0.335675	Skin_Sun_Exposed_Lower_leg	0.92345	-0.962745
COL28A1	0.335785	Skin_Sun_Exposed_Lower_leg	0.92345	0.962526
SLC35C1	0.335917	Skin_Sun_Exposed_Lower_leg	0.92345	-0.962264
SPATA5	0.336006	Skin_Sun_Exposed_Lower_leg	0.92345	0.962088
PIKFYVE	0.336095	Skin_Sun_Exposed_Lower_leg	0.92345	0.961909
TRMT2A	0.336199	Skin_Sun_Exposed_Lower_leg	0.92345	-0.961702
FOXO6	0.336282	Skin_Sun_Exposed_Lower_leg	0.92345	-0.961538
THTPA	0.336282	Skin_Sun_Exposed_Lower_leg	0.92345	-0.961538
PTPA	0.336311	Skin_Sun_Exposed_Lower_leg	0.92345	0.96148
ERICH6B	0.336356	Skin_Sun_Exposed_Lower_leg	0.92345	0.96139
GGN	0.33637	Skin_Sun_Exposed_Lower_leg	0.92345	-0.961362
CUL1	0.336375	Skin_Sun_Exposed_Lower_leg	0.92345	0.961353
TMEM40	0.336414	Skin_Sun_Exposed_Lower_leg	0.92345	0.961276
RP11-180I4.4	0.264397	Vagina	0.923467	-1.11606
NUDT16	0.264447	Vagina	0.923467	1.11594
GPBP1L1	0.265049	Brain_Hippocampus	0.923469	1.11454
CPNE9	0.329195	Kidney_Cortex	0.923482	0.975736
NUDT14	0.352849	Brain_Putamen_basal_ganglia	0.923486	0.929078
PTGR1	0.336068	Ovary	0.923506	0.961964
KPTN	0.336229	Ovary	0.923506	-0.961644
ZFHX2	0.336282	Ovary	0.923506	-0.961538
RP11-620J15.2	0.336299	Ovary	0.923506	0.961504
GSTO2	0.279334	Brain_Nucleus_accumbens_basal_ganglia	0.923509	-1.08182
SH2D7	0.242206	Muscle_Skeletal	0.923519	1.16949
NUP37	0.317517	Spleen	0.923523	-0.999573
COMMD2	0.346982	smultixcan	0.923524	-1.00441
TP53I11	0.257157	Stomach	0.923536	-1.13314
IFT140	0.257428	Stomach	0.923536	-1.13249
ANKRD53	0.257525	Stomach	0.923536	-1.13226
MBNL1	0.257539	Stomach	0.923536	1.13223
MYSM1	0.257544	Stomach	0.923536	1.13222
IL12RB2	0.257618	Stomach	0.923536	1.13204
RNF20	0.257737	Stomach	0.923536	-1.13176
CSDC2	0.257778	Stomach	0.923536	-1.13166
MTRF1L	0.257889	Stomach	0.923536	-1.13139
PEX14	0.257892	Stomach	0.923536	1.13139
DCAF8	0.257892	Stomach	0.923536	1.13139
AC112715.2	0.257944	Stomach	0.923536	1.13126
PGRMC2	0.258044	Stomach	0.923536	1.13103
PF4	0.258089	Stomach	0.923536	1.13092
STARD10	0.258173	Stomach	0.923536	1.13072
RHBDD3	0.258395	Stomach	0.923536	-1.13019
SNX14	0.258562	Stomach	0.923536	-1.1298
LINC01436	0.258682	Stomach	0.923536	1.12951
POU2F3	0.258688	Stomach	0.923536	1.1295
ZBTB1	0.258688	Stomach	0.923536	-1.1295
FBXO6	0.258752	Stomach	0.923536	1.12935
PHYKPL	0.258781	Stomach	0.923536	1.12928
WWOX	0.258832	Stomach	0.923536	-1.12916
ISCA1	0.258968	Stomach	0.923536	-1.12883
RPE	0.259032	Stomach	0.923536	-1.12868
TRIM68	0.259053	Stomach	0.923536	1.12863
KIAA1671	0.259079	Stomach	0.923536	1.12857
ZMYM2	0.361455	Esophagus_Gastroesophageal_Junction	0.923536	0.912596
MACROD2	0.36147	Esophagus_Gastroesophageal_Junction	0.923536	0.912568
ABCG4	0.361554	Esophagus_Gastroesophageal_Junction	0.923536	0.912409
MEPCE	0.361621	Esophagus_Gastroesophageal_Junction	0.923536	-0.912281
WFIKKN1	0.361683	Esophagus_Gastroesophageal_Junction	0.923536	-0.912162
C17orf100	0.329407	Liver	0.923542	-0.975309
S100A3	0.329478	Liver	0.923542	-0.975167
MTTP	0.32956	Liver	0.923542	-0.975
TNFSF15	0.288776	Testis	0.923545	1.06081
VSIG8	0.259026	Brain_Cerebellum	0.923546	1.1287
TJP3	0.259063	Brain_Cerebellum	0.923546	1.12861
PRPF8	0.315283	Small_Intestine_Terminal_Ileum	0.92355	-1.0042
BFAR	0.265157	Brain_Hippocampus	0.923556	-1.11429
FOXN2	0.288701	Colon_Sigmoid	0.923574	1.06098
OBSCN	0.288776	Colon_Sigmoid	0.923574	-1.06081
RP11-192P3.4	0.288934	Colon_Sigmoid	0.923574	-1.06046
AGGF1	0.28902	Colon_Sigmoid	0.923574	1.06027
OSBPL9	0.289104	Colon_Sigmoid	0.923574	-1.06009
APOB	0.289145	Colon_Sigmoid	0.923574	1.06
TARS2	0.289173	Colon_Sigmoid	0.923574	-1.05994
PARM1	0.289222	Colon_Sigmoid	0.923574	1.05983
RP11-963H4.3	0.289361	Colon_Sigmoid	0.923574	-1.05952
ZNF580	0.28968	Colon_Sigmoid	0.923574	1.05882
SCGN	0.289784	Colon_Sigmoid	0.923574	-1.05859
ZNF550	0.289789	Colon_Sigmoid	0.923574	-1.05858
DYRK1B	0.289876	Colon_Sigmoid	0.923574	1.05839
ST6GALNAC5	0.289876	Colon_Sigmoid	0.923574	-1.05839
RP11-326I11.3	0.289992	Colon_Sigmoid	0.923574	1.05814
ALG1L	0.290001	Colon_Sigmoid	0.923574	-1.05812
USP6	0.290059	Colon_Sigmoid	0.923574	-1.05799
LY6D	0.290061	Colon_Sigmoid	0.923574	-1.05799
CCKAR	0.290449	Colon_Sigmoid	0.923574	-1.05714
NOV	0.290487	Colon_Sigmoid	0.923574	-1.05705
RPAP1	0.290616	Colon_Sigmoid	0.923574	-1.05677
ABHD2	0.290654	Colon_Sigmoid	0.923574	-1.05669
DNM1	0.290775	Colon_Sigmoid	0.923574	1.05642
MMS22L	0.290805	Colon_Sigmoid	0.923574	1.05636
LL22NC03-2H8.5	0.290814	Colon_Sigmoid	0.923574	1.05634
BRIP1	0.290852	Colon_Sigmoid	0.923574	-1.05625
KLHL28	0.290865	Colon_Sigmoid	0.923574	-1.05622
BRMS1	0.290896	Colon_Sigmoid	0.923574	1.05616
CHCHD4	0.290922	Colon_Sigmoid	0.923574	1.0561
MRVI1	0.290953	Colon_Sigmoid	0.923574	-1.05603
MARVELD3	0.291009	Colon_Sigmoid	0.923574	-1.05591
UCN2	0.291056	Colon_Sigmoid	0.923574	1.05581
METTL21B	0.291171	Colon_Sigmoid	0.923574	1.05556
SLC35A4	0.2912	Colon_Sigmoid	0.923574	-1.05549
WDR75	0.291264	Colon_Sigmoid	0.923574	1.05535
GIMAP4	0.291311	Colon_Sigmoid	0.923574	1.05525
ZNF500	0.317646	Spleen	0.923585	-0.999306
SMIM24	0.318359	Spleen	0.923585	-0.997835
RDM1	0.318492	Spleen	0.923585	-0.997561
MAPK3	0.318547	Spleen	0.923585	0.997448
WDR73	0.318574	Spleen	0.923585	0.997393
RP11-873E20.1	0.318646	Spleen	0.923585	0.997245
RP11-1109F11.3	0.318788	Spleen	0.923585	0.996951
TMEM175	0.318984	Spleen	0.923585	0.996548
IGFLR1	0.318992	Spleen	0.923585	0.996531
PCNA	0.319183	Spleen	0.923585	-0.996139
TMEM132E	0.31922	Spleen	0.923585	0.996063
PTPRS	0.319357	Spleen	0.923585	0.995781
RP6-91H8.2	0.319546	Spleen	0.923585	-0.995392
RHBDF1	0.31962	Spleen	0.923585	0.995238
MBD3	0.319629	Spleen	0.923585	0.995221
GALT	0.319914	Spleen	0.923585	-0.994635
TIMM50	0.320283	Spleen	0.923585	0.993876
MYDGF	0.320351	Spleen	0.923585	0.993738
CSPG5	0.320364	Spleen	0.923585	0.993711
LINC02122	0.320364	Spleen	0.923585	0.993711
PARG	0.320365	Spleen	0.923585	0.993708
LRPAP1	0.320403	Spleen	0.923585	0.993631
AIF1	0.320521	Spleen	0.923585	0.993388
RP11-187O7.3	0.320587	Spleen	0.923585	-0.993252
TBC1D8-AS1	0.32066	Spleen	0.923585	0.993103
C18orf54	0.320695	Spleen	0.923585	0.993031
CORO1C	0.320707	Spleen	0.923585	-0.993007
RP11-238K6.1	0.32078	Spleen	0.923585	-0.992857
RP11-439C15.5	0.320966	Spleen	0.923585	0.992474
CCDC93	0.320991	Spleen	0.923585	0.992424
FOSL2	0.321002	Spleen	0.923585	0.992401
GJB6	0.321003	Spleen	0.923585	-0.992399
PRPF39	0.321126	Spleen	0.923585	-0.992147
GPN2	0.321136	Spleen	0.923585	0.992126
FAM219A	0.321213	Spleen	0.923585	0.991968
TMEM14A	0.321327	Spleen	0.923585	0.991734
PRKAR2A	0.321377	Spleen	0.923585	0.991632
RP11-51J9.5	0.321394	Spleen	0.923585	-0.991597
CSMD3	0.321464	Spleen	0.923585	0.991453
NDUFB9	0.321547	Spleen	0.923585	0.991283
DCTN2	0.321791	Spleen	0.923585	0.990783
SULF2	0.321931	Spleen	0.923585	-0.990498
MFSD8	0.322094	Spleen	0.923585	0.990164
GOLGA3	0.322121	Spleen	0.923585	0.990108
MRPS25	0.322142	Spleen	0.923585	0.990066
RP11-227G15.10	0.322204	Spleen	0.923585	-0.989938
RUFY2	0.322249	Spleen	0.923585	0.989848
SYNJ2	0.322368	Spleen	0.923585	-0.989603
MOAP1	0.322514	Spleen	0.923585	0.989305
CD244	0.322611	Spleen	0.923585	-0.989106
ZNF174	0.32274	Spleen	0.923585	0.988842
KBTBD3	0.322748	Spleen	0.923585	0.988827
APAF1	0.322748	Spleen	0.923585	-0.988826
RP3-486I3.7	0.322788	Spleen	0.923585	-0.988744
PPP6C	0.32281	Spleen	0.923585	-0.988701
GRAMD1B	0.322891	Spleen	0.923585	-0.988534
VWA8	0.32293	Spleen	0.923585	0.988455
ZNF550	0.322938	Spleen	0.923585	-0.988439
TLL2	0.323054	Spleen	0.923585	-0.988201
ATP6V1F	0.323176	Spleen	0.923585	0.987953
ZFAND1	0.323322	Spleen	0.923585	-0.987654
PTPA	0.323353	Spleen	0.923585	0.987591
PMFBP1	0.32336	Spleen	0.923585	-0.987578
ZNF519	0.323405	Spleen	0.923585	-0.987486
EXOC8	0.323525	Spleen	0.923585	0.987241
RP11-1017G21.5	0.323609	Spleen	0.923585	-0.987068
GRAMD1C	0.323678	Spleen	0.923585	-0.986928
ZNF599	0.323855	Spleen	0.923585	0.986567
TFPT	0.323865	Spleen	0.923585	0.986547
GGT5	0.32394	Spleen	0.923585	-0.986395
GIN1	0.324032	Spleen	0.923585	0.986207
PKMYT1	0.324099	Spleen	0.923585	0.98607
CAPS	0.324162	Spleen	0.923585	0.985942
CPO	0.324273	Spleen	0.923585	0.985714
CSGALNACT1	0.32432	Spleen	0.923585	0.98562
JMJD6	0.324324	Spleen	0.923585	0.985611
IFI30	0.324385	Spleen	0.923585	0.985486
CALML3	0.324425	Spleen	0.923585	-0.985405
LRRC28	0.324427	Spleen	0.923585	0.985401
NRG2	0.324539	Spleen	0.923585	-0.985173
STIP1	0.324551	Spleen	0.923585	-0.985148
MED1	0.324589	Spleen	0.923585	0.985071
TLDC1	0.324619	Spleen	0.923585	0.985011
NOG	0.32474	Spleen	0.923585	-0.984765
CDS1	0.324745	Spleen	0.923585	0.984755
LINC01514	0.325016	Spleen	0.923585	-0.984203
MTRF1L	0.325035	Spleen	0.923585	-0.984164
RP11-131L12.3	0.325042	Spleen	0.923585	0.98415
CTD-2341M24.1	0.325107	Spleen	0.923585	-0.984018
RNF112	0.325113	Spleen	0.923585	0.984006
MYO3B	0.325137	Spleen	0.923585	-0.983957
TRIAP1	0.325365	Spleen	0.923585	0.983492
ZBTB6	0.325462	Spleen	0.923585	0.983295
ITGB5	0.325466	Spleen	0.923585	-0.983287
C2orf74	0.325569	Spleen	0.923585	0.983078
CDH5	0.325654	Spleen	0.923585	-0.982906
APOL6	0.325654	Spleen	0.923585	0.982906
ANKEF1	0.325726	Spleen	0.923585	-0.982759
TMTC2	0.325875	Spleen	0.923585	-0.982456
SMU1	0.325972	Spleen	0.923585	-0.982259
SPOUT1	0.326206	Spleen	0.923585	-0.981784
OVOL1	0.326209	Spleen	0.923585	0.981778
LINC01393	0.326244	Spleen	0.923585	0.981707
ZSCAN23	0.326297	Spleen	0.923585	-0.981599
CHD1L	0.326377	Spleen	0.923585	-0.981438
EPHA1	0.326403	Spleen	0.923585	-0.981384
ZDHHC21	0.326426	Spleen	0.923585	0.981338
LRRC31	0.326489	Spleen	0.923585	0.98121
ZNF295-AS1	0.326641	Spleen	0.923585	-0.980902
RP11-384P7.7	0.326898	Spleen	0.923585	0.980382
KCP	0.32694	Spleen	0.923585	0.980296
ADARB1	0.32695	Spleen	0.923585	-0.980276
MINOS1	0.32697	Spleen	0.923585	0.980236
BAIAP2	0.327021	Spleen	0.923585	-0.980132
KAT6A	0.327086	Spleen	0.923585	0.98
ZNF506	0.327417	Spleen	0.923585	0.97933
KIF25-AS1	0.327619	Spleen	0.923585	0.978921
NADSYN1	0.327643	Spleen	0.923585	-0.978873
RGS2	0.327717	Spleen	0.923585	-0.978723
SAMD13	0.32773	Spleen	0.923585	-0.978697
CLEC2B	0.327763	Spleen	0.923585	0.97863
TMX4	0.327781	Spleen	0.923585	-0.978593
RPS6KB2	0.327792	Spleen	0.923585	0.978571
STON1	0.327792	Spleen	0.923585	0.978571
RP11-460M2.1	0.327792	Spleen	0.923585	-0.978571
STON1-GTF2A1L	0.327792	Spleen	0.923585	-0.978571
GTF2A1L	0.327792	Spleen	0.923585	-0.978571
S100A4	0.327938	Spleen	0.923585	0.978276
RP11-493E12.1	0.328024	Spleen	0.923585	0.978102
ERICD	0.328024	Spleen	0.923585	0.978102
DPPA4	0.328026	Spleen	0.923585	0.978098
FAM120AOS	0.328143	Spleen	0.923585	0.977862
SGPP1	0.32816	Spleen	0.923585	0.977827
LTB4R	0.328174	Spleen	0.923585	0.977798
RNF114	0.328202	Spleen	0.923585	0.977742
SARS	0.32824	Spleen	0.923585	0.977666
SSC4D	0.328295	Spleen	0.923585	-0.977555
OTUD3	0.328403	Spleen	0.923585	0.977335
YTHDF3	0.328434	Spleen	0.923585	0.977273
YTHDF3-AS1	0.328434	Spleen	0.923585	-0.977273
LINC01070	0.268309	Adipose_Visceral_Omentum	0.923589	-1.10697
RN7SL832P	0.362688	Brain_Cortex	0.923589	-0.910256
MSANTD2	0.329796	Brain_Frontal_Cortex_BA9	0.923592	-0.974524
ABHD8	0.329872	Brain_Frontal_Cortex_BA9	0.923592	-0.974371
LZTS2	0.329919	Brain_Frontal_Cortex_BA9	0.923592	-0.974276
IGFALS	0.329944	Brain_Frontal_Cortex_BA9	0.923592	0.974227
OTOP1	0.299811	Skin_Not_Sun_Exposed_Suprapubic	0.923609	1.03684
ANXA1	0.299913	Skin_Not_Sun_Exposed_Suprapubic	0.923609	-1.03662
LYPD2	0.299971	Skin_Not_Sun_Exposed_Suprapubic	0.923609	-1.0365
LINC00598	0.299971	Skin_Not_Sun_Exposed_Suprapubic	0.923609	-1.0365
SELENBP1	0.300052	Skin_Not_Sun_Exposed_Suprapubic	0.923609	1.03632
CLDN23	0.300069	Skin_Not_Sun_Exposed_Suprapubic	0.923609	-1.03629
RP11-95P2.3	0.300094	Skin_Not_Sun_Exposed_Suprapubic	0.923609	1.03623
SAMM50	0.279465	Brain_Nucleus_accumbens_basal_ganglia	0.923616	-1.08152
GDI2	0.279731	Brain_Nucleus_accumbens_basal_ganglia	0.923616	1.08092
ZUFSP	0.279773	Brain_Nucleus_accumbens_basal_ganglia	0.923616	-1.08083
USO1	0.279822	Brain_Nucleus_accumbens_basal_ganglia	0.923616	-1.08072
SPTSSB	0.279906	Brain_Nucleus_accumbens_basal_ganglia	0.923616	-1.08053
DHFR	0.279912	Brain_Nucleus_accumbens_basal_ganglia	0.923616	1.08052
ZNF445	0.279943	Brain_Nucleus_accumbens_basal_ganglia	0.923616	-1.08045
CTB-32O4.2	0.280074	Brain_Nucleus_accumbens_basal_ganglia	0.923616	1.08015
UQCRFS1	0.280074	Brain_Nucleus_accumbens_basal_ganglia	0.923616	-1.08015
TMEM206	0.264578	Vagina	0.92362	-1.11564
RGS10	0.305876	Prostate	0.923622	1.02391
MSLN	0.305924	Prostate	0.923622	1.02381
C7orf25	0.305986	Prostate	0.923622	-1.02368
ZNF609	0.306101	Prostate	0.923622	-1.02344
WFDC1	0.306143	Prostate	0.923622	1.02335
CTD-3252C9.4	0.30617	Prostate	0.923622	-1.02329
WDR75	0.306238	Prostate	0.923622	1.02315
ADAM28	0.306313	Prostate	0.923622	1.02299
RNF4	0.264112	Brain_Substantia_nigra	0.923636	1.11672
TNFRSF14	0.264177	Brain_Substantia_nigra	0.923636	-1.11657
PDE10A	0.265262	Brain_Hippocampus	0.923637	-1.11404
AC068492.1	0.347106	smultixcan	0.923638	-0.940217
KCNJ3	0.34711	smultixcan	0.923638	-0.603869
TAF3	0.272043	Brain_Amygdala	0.923645	1.09837
STAB1	0.272067	Brain_Amygdala	0.923645	-1.09831
PIK3R4	0.272088	Brain_Amygdala	0.923645	1.09827
CIDEC	0.347253	smultixcan	0.923649	1.40183
HERC2	0.347257	smultixcan	0.923649	-0.939924
NBPF1	0.347314	smultixcan	0.923649	-1.23864
AIP	0.347336	smultixcan	0.923649	-0.466776
ZNF730	0.347366	smultixcan	0.923649	0.106285
RUVBL1	0.347432	smultixcan	0.923649	1.11136
RP11-78O7.2	0.347488	smultixcan	0.923649	-1.58629
RP11-552O4.1	0.347511	smultixcan	0.923649	0.939427
FANCG	0.347548	smultixcan	0.923649	-0.719328
TRIM26	0.347629	smultixcan	0.923649	-0.424795
SKOR2	0.347686	smultixcan	0.923649	0.939086
LDLRAD1	0.347687	smultixcan	0.923649	1.10049
COX10	0.3477	smultixcan	0.923649	0.185817
THUMPD3	0.347721	smultixcan	0.923649	1.37587
MMP19	0.347753	smultixcan	0.923649	0.0382598
INTS8	0.329878	Liver	0.923661	-0.974359
TMEM38B	0.329996	Liver	0.923661	-0.974122
ZNF471	0.330014	Liver	0.923661	-0.974085
HSPA4L	0.330171	Liver	0.923661	-0.97377
GYPC	0.330283	Liver	0.923661	0.973545
TMED10	0.330317	Liver	0.923661	0.973475
SKIDA1	0.330549	Liver	0.923661	-0.973009
COMMD2	0.330549	Liver	0.923661	-0.973008
DVL3	0.330588	Liver	0.923661	-0.97293
IL2RA	0.330729	Liver	0.923661	0.972647
STX1A	0.330788	Liver	0.923661	-0.972527
CHCHD5	0.330845	Liver	0.923661	-0.972412
DHCR7	0.331135	Liver	0.923661	-0.971831
LINC01871	0.331261	Liver	0.923661	-0.971576
ITGA6	0.331335	Liver	0.923661	-0.971429
SLC36A1	0.331335	Liver	0.923661	-0.971429
COL9A2	0.331549	Liver	0.923661	0.970998
ZFYVE28	0.331551	Liver	0.923661	-0.970995
KLHDC10	0.331646	Liver	0.923661	0.970803
RIN3	0.331646	Liver	0.923661	0.970803
PLEKHG7	0.331765	Liver	0.923661	0.970565
MSANTD2	0.331793	Liver	0.923661	-0.970509
AMZ2	0.331797	Liver	0.923661	0.970502
RDH10	0.331862	Liver	0.923661	-0.97037
GCLM	0.331898	Liver	0.923661	-0.970297
RFXANK	0.33193	Liver	0.923661	-0.970234
ANAPC1	0.332057	Liver	0.923661	-0.969978
ZP3	0.332626	Liver	0.923661	0.968837
FAM169A	0.332665	Liver	0.923661	-0.968759
WDR27	0.332725	Liver	0.923661	-0.96864
KREMEN1	0.332731	Liver	0.923661	0.968627
KRT17	0.332756	Liver	0.923661	-0.968578
RP11-7F17.5	0.332759	Liver	0.923661	0.968571
CSPG5	0.332768	Liver	0.923661	0.968553
ZNF761	0.333036	Liver	0.923661	-0.968017
CYP1B1	0.333137	Liver	0.923661	-0.967815
DENND4C	0.333225	Liver	0.923661	-0.967638
RP11-360F5.3	0.333248	Liver	0.923661	0.967592
CNST	0.333278	Liver	0.923661	-0.967532
DCHS1	0.333507	Liver	0.923661	-0.967075
ELOF1	0.3336	Liver	0.923661	-0.966887
TADA1	0.333704	Liver	0.923661	0.966681
GMIP	0.333711	Liver	0.923661	0.966667
TMEM150A	0.333711	Liver	0.923661	-0.966667
RP11-131L12.4	0.333711	Liver	0.923661	0.966667
RNF181	0.33375	Liver	0.923661	-0.966587
CDC20	0.333804	Liver	0.923661	-0.96648
MAGI3	0.333823	Liver	0.923661	-0.966443
ARL9	0.33005	Brain_Frontal_Cortex_BA9	0.923669	0.974013
TVP23C	0.34783	smultixcan	0.923688	0.197032
TUBB4A	0.34791	smultixcan	0.923688	-0.93865
CBWD2	0.347988	smultixcan	0.923688	0.442678
MAP10	0.348004	smultixcan	0.923688	-0.0307445
LAMA3	0.348034	smultixcan	0.923688	0.173624
ZNF519	0.348101	smultixcan	0.923688	-0.896041
LRRTM3	0.348239	smultixcan	0.923688	-0.620939
DDB2	0.348293	smultixcan	0.923688	-0.777864
CTD-3194G12.1	0.348384	smultixcan	0.923688	-0.937729
MYOT	0.348434	smultixcan	0.923688	-0.124527
LRP1	0.348488	smultixcan	0.923688	0.50921
AADACL2	0.348501	smultixcan	0.923688	-0.9375
LINC01271	0.348506	smultixcan	0.923688	0.253857
PSTPIP1	0.348575	smultixcan	0.923688	-0.168038
FAM198B	0.348588	smultixcan	0.923688	0.024855
HDAC4	0.3486	smultixcan	0.923688	0.0747454
CPM	0.348603	smultixcan	0.923688	0.240697
RP11-445P17.8	0.348709	smultixcan	0.923688	0.970429
CCDC28A	0.348712	smultixcan	0.923688	-0.50628
FRMD5	0.348716	smultixcan	0.923688	-0.600559
RP11-445N20.3	0.34886	smultixcan	0.923688	0.936803
FUT1	0.348864	smultixcan	0.923688	-0.938075
RP11-369C8.1	0.348871	smultixcan	0.923688	0.936782
C4BPA	0.348926	smultixcan	0.923688	-0.733802
STX10	0.348962	smultixcan	0.923688	-0.371234
C15orf41	0.349024	smultixcan	0.923688	-0.772599
CSAD	0.349025	smultixcan	0.923688	-0.91362
RP11-543D10.2	0.349052	smultixcan	0.923688	-0.93643
RP1-111D6.5	0.349087	smultixcan	0.923688	-0.915581
SECTM1	0.34914	smultixcan	0.923688	-0.881444
RP11-161M6.2	0.349141	smultixcan	0.923688	-1.13616
SCN2A	0.349173	smultixcan	0.923688	-0.268807
RP11-196D18.1	0.349186	smultixcan	0.923688	-0.93617
GRIP2	0.349272	smultixcan	0.923688	-0.659864
RGS14	0.349316	smultixcan	0.923688	-0.28325
KIAA1524	0.349401	smultixcan	0.923688	0.702019
CHST11	0.349447	smultixcan	0.923688	-0.630788
ETFA	0.349451	smultixcan	0.923688	0.0441014
FEZ1	0.349452	smultixcan	0.923688	-0.304794
MRTO4	0.349492	smultixcan	0.923688	-1.67131
PDGFRL	0.349514	smultixcan	0.923688	-0.298046
LINC02080	0.350001	Artery_Aorta	0.92369	-0.934587
PSMB1	0.350146	Artery_Aorta	0.92369	0.934307
STRN4	0.350146	Artery_Aorta	0.92369	0.934307
PEAK1	0.311651	Uterus	0.923696	-1.01176
CDKN1A	0.328243	Artery_Tibial	0.923699	0.97766
MAPK1	0.328319	Artery_Tibial	0.923706	-0.977505
ATG3	0.328558	Spleen	0.923714	0.977022
TACR1	0.35023	Artery_Aorta	0.923715	-0.934143
FEM1B	0.353084	Brain_Putamen_basal_ganglia	0.923717	-0.928624
TYW5	0.353111	Brain_Putamen_basal_ganglia	0.923717	0.928571
SLC45A3	0.353244	Brain_Putamen_basal_ganglia	0.923717	0.928315
SUDS3	0.353316	Brain_Putamen_basal_ganglia	0.923717	-0.928177
SMYD4	0.353378	Brain_Putamen_basal_ganglia	0.923717	0.928058
ASPH	0.353421	Brain_Putamen_basal_ganglia	0.923717	-0.927974
PLEKHG6	0.349572	smultixcan	0.923728	0.617312
RP1-138B7.7	0.353523	Brain_Putamen_basal_ganglia	0.92373	-0.927778
KLHDC7B	0.353923	Brain_Putamen_basal_ganglia	0.92373	-0.927007
BIN1	0.35403	Brain_Putamen_basal_ganglia	0.92373	-0.9268
DCHS2	0.354248	Brain_Putamen_basal_ganglia	0.92373	-0.92638
FKBP9	0.354273	Brain_Putamen_basal_ganglia	0.92373	-0.926333
TEAD2	0.354355	Brain_Putamen_basal_ganglia	0.92373	-0.926175
STAMBP	0.354407	Brain_Putamen_basal_ganglia	0.92373	-0.926076
ADCY3	0.354445	Brain_Putamen_basal_ganglia	0.92373	-0.926001
RP11-480D4.2	0.354484	Brain_Putamen_basal_ganglia	0.92373	-0.925926
EXO1	0.354522	Brain_Putamen_basal_ganglia	0.92373	0.925853
IGSF6	0.354587	Brain_Putamen_basal_ganglia	0.92373	0.925729
ACOT4	0.354601	Brain_Putamen_basal_ganglia	0.92373	0.925701
ATP6AP1L	0.354615	Brain_Putamen_basal_ganglia	0.92373	0.925676
DUSP12	0.354615	Brain_Putamen_basal_ganglia	0.92373	0.925676
RP11-553A10.1	0.354738	Brain_Putamen_basal_ganglia	0.92373	0.925439
LINC02043	0.354746	Brain_Putamen_basal_ganglia	0.92373	0.925424
YARS	0.354816	Brain_Putamen_basal_ganglia	0.92373	0.925287
LPP	0.354877	Brain_Putamen_basal_ganglia	0.92373	-0.92517
CASP14	0.248616	Colon_Transverse	0.923732	1.15372
C16orf95	0.271938	Brain_Caudate_basal_ganglia	0.923735	1.09861
NMT1	0.271948	Brain_Caudate_basal_ganglia	0.923735	-1.09859
TF	0.330153	Brain_Frontal_Cortex_BA9	0.923736	-0.973806
DDT	0.336624	Skin_Sun_Exposed_Lower_leg	0.923742	0.960856
NOL6	0.336661	Skin_Sun_Exposed_Lower_leg	0.923742	-0.960784
SLC4A4	0.343522	Heart_Atrial_Appendage	0.923744	0.94723
ADCY6	0.343736	Heart_Atrial_Appendage	0.923744	-0.946809
TMEM139	0.343839	Heart_Atrial_Appendage	0.923744	0.946607
FNBP1	0.343981	Heart_Atrial_Appendage	0.923744	-0.946328
SGCA	0.344111	Heart_Atrial_Appendage	0.923744	-0.946074
FASN	0.344176	Heart_Atrial_Appendage	0.923744	0.945946
POLR2L	0.344336	Heart_Atrial_Appendage	0.923744	-0.945632
LINC01169	0.344389	Heart_Atrial_Appendage	0.923744	0.945529
NAAA	0.344431	Heart_Atrial_Appendage	0.923744	-0.945447
GPATCH2	0.344465	Heart_Atrial_Appendage	0.923744	0.945381
GMFG	0.344492	Heart_Atrial_Appendage	0.923744	-0.945326
MSANTD2	0.344544	Heart_Atrial_Appendage	0.923744	-0.945225
SCART1	0.344704	Heart_Atrial_Appendage	0.923744	0.944911
IL11RA	0.344812	Heart_Atrial_Appendage	0.923744	0.9447
SLC12A7	0.344946	Heart_Atrial_Appendage	0.923744	0.944437
RP5-1086K13.1	0.345078	Heart_Atrial_Appendage	0.923744	0.944179
IFI30	0.345119	Heart_Atrial_Appendage	0.923744	0.944099
UNC93B1	0.345141	Heart_Atrial_Appendage	0.923744	-0.944056
ATXN2	0.345199	Heart_Atrial_Appendage	0.923744	-0.943943
RP11-536O18.1	0.345208	Heart_Atrial_Appendage	0.923744	-0.943925
BIRC2	0.345245	Heart_Atrial_Appendage	0.923744	0.943852
BTBD7	0.345262	Heart_Atrial_Appendage	0.923744	-0.94382
LRP6	0.345263	Heart_Atrial_Appendage	0.923744	-0.943817
ILDR2	0.345424	Heart_Atrial_Appendage	0.923744	0.943503
TADA1	0.345505	Heart_Atrial_Appendage	0.923744	0.943343
PANX1	0.345753	Heart_Atrial_Appendage	0.923744	-0.94286
CAMK2A	0.345754	Heart_Atrial_Appendage	0.923744	0.942857
AKT3	0.34591	Heart_Atrial_Appendage	0.923744	0.942553
NKAIN1	0.34596	Heart_Atrial_Appendage	0.923744	-0.942455
TOMM6	0.345977	Heart_Atrial_Appendage	0.923744	-0.942421
PML	0.345978	Heart_Atrial_Appendage	0.923744	-0.94242
ASB8	0.345984	Heart_Atrial_Appendage	0.923744	0.942408
MFF	0.346035	Heart_Atrial_Appendage	0.923744	-0.942308
NEK1	0.346344	Heart_Atrial_Appendage	0.923744	-0.941704
RGL3	0.34636	Heart_Atrial_Appendage	0.923744	0.941674
MTMR10	0.346392	Heart_Atrial_Appendage	0.923744	0.94161
CNOT7	0.346606	Heart_Atrial_Appendage	0.923744	0.941193
APEH	0.346614	Heart_Atrial_Appendage	0.923744	-0.941176
HIF1AN	0.346671	Heart_Atrial_Appendage	0.923744	-0.941065
FASTKD2	0.34694	Heart_Atrial_Appendage	0.923744	0.940541
KIFC2	0.346996	Heart_Atrial_Appendage	0.923744	-0.940432
ANKIB1	0.347002	Heart_Atrial_Appendage	0.923744	0.940421
PLEKHA4	0.347025	Heart_Atrial_Appendage	0.923744	0.940375
LINC00998	0.347106	Heart_Atrial_Appendage	0.923744	0.940217
EPB41L4A	0.347354	Heart_Atrial_Appendage	0.923744	0.939733
MED1	0.347461	Heart_Atrial_Appendage	0.923744	0.939526
IGSF22	0.347512	Heart_Atrial_Appendage	0.923744	-0.939426
EI24	0.347562	Heart_Atrial_Appendage	0.923744	0.939328
MRM2	0.347634	Heart_Atrial_Appendage	0.923744	0.939189
PSMG1	0.347846	Heart_Atrial_Appendage	0.923744	0.938776
ZNF174	0.347863	Heart_Atrial_Appendage	0.923744	0.938742
THBS1	0.348105	Heart_Atrial_Appendage	0.923744	-0.938272
PKIA	0.348105	Heart_Atrial_Appendage	0.923744	-0.938272
LRRC20	0.348138	Heart_Atrial_Appendage	0.923744	0.938206
RP11-504A18.1	0.348302	Heart_Atrial_Appendage	0.923744	-0.937888
HIF1A	0.348353	Heart_Atrial_Appendage	0.923744	-0.937788
ERI3	0.348663	Heart_Atrial_Appendage	0.923744	-0.937186
DENND2C	0.34872	Heart_Atrial_Appendage	0.923744	0.937075
LDHA	0.348726	Heart_Atrial_Appendage	0.923744	-0.937063
MT1F	0.34884	Heart_Atrial_Appendage	0.923744	-0.936842
ZNF195	0.348841	Heart_Atrial_Appendage	0.923744	0.936841
ZNF295-AS1	0.348908	Heart_Atrial_Appendage	0.923744	0.936709
RARRES1	0.349108	Heart_Atrial_Appendage	0.923744	0.936321
ULK2	0.34913	Heart_Atrial_Appendage	0.923744	0.936279
NEFL	0.349186	Heart_Atrial_Appendage	0.923744	-0.93617
ARHGEF25	0.349266	Heart_Atrial_Appendage	0.923744	-0.936014
IL10	0.349463	Heart_Atrial_Appendage	0.923744	0.935632
COL7A1	0.349499	Heart_Atrial_Appendage	0.923744	0.935561
NABP1	0.34959	Heart_Atrial_Appendage	0.923744	0.935385
RPRD2	0.349659	Heart_Atrial_Appendage	0.923744	-0.935252
RP11-326C3.13	0.349659	Heart_Atrial_Appendage	0.923744	-0.935252
GSPT1	0.349659	Heart_Atrial_Appendage	0.923744	0.935252
VMP1	0.350163	Heart_Atrial_Appendage	0.923744	0.934272
NELL2	0.350377	Heart_Atrial_Appendage	0.923744	-0.933858
TLDC1	0.350395	Heart_Atrial_Appendage	0.923744	-0.933824
LINC00528	0.350395	Heart_Atrial_Appendage	0.923744	0.933824
MOB1A	0.350469	Heart_Atrial_Appendage	0.923744	-0.93368
ZFYVE19	0.350469	Heart_Atrial_Appendage	0.923744	-0.93368
FZD10	0.350528	Heart_Atrial_Appendage	0.923744	0.933566
CTAGE5	0.350558	Heart_Atrial_Appendage	0.923744	-0.933508
DTD1	0.350648	Heart_Atrial_Appendage	0.923744	0.933333
AP2A2	0.350752	Heart_Atrial_Appendage	0.923744	-0.933131
DKKL1	0.350879	Heart_Atrial_Appendage	0.923744	0.932886
ABHD17C	0.350906	Heart_Atrial_Appendage	0.923744	0.932833
LRRC55	0.350991	Heart_Atrial_Appendage	0.923744	0.932669
RASL10A	0.351113	Heart_Atrial_Appendage	0.923744	0.932432
SHANK3	0.351351	Heart_Atrial_Appendage	0.923744	-0.931973
RP11-38M8.1	0.351503	Heart_Atrial_Appendage	0.923744	0.931677
EIF4E	0.351503	Heart_Atrial_Appendage	0.923744	-0.931677
SPPL2A	0.351635	Heart_Atrial_Appendage	0.923744	0.931423
SPHKAP	0.351745	Heart_Atrial_Appendage	0.923744	-0.93121
SLIT2	0.351851	Heart_Atrial_Appendage	0.923744	0.931004
RP11-1007O24.3	0.351855	Heart_Atrial_Appendage	0.923744	0.930998
FLJ20021	0.351907	Heart_Atrial_Appendage	0.923744	-0.930897
GRIP2	0.351945	Heart_Atrial_Appendage	0.923744	-0.930823
XKR8	0.352012	Heart_Atrial_Appendage	0.923744	0.930693
ACTRT3	0.352019	Heart_Atrial_Appendage	0.923744	-0.93068
RP11-676J12.9	0.35211	Heart_Atrial_Appendage	0.923744	0.930505
CTNS	0.352232	Heart_Atrial_Appendage	0.923744	0.930269
LSM1	0.352251	Heart_Atrial_Appendage	0.923744	-0.930233
CWF19L2	0.352347	Heart_Atrial_Appendage	0.923744	-0.930047
RP11-774O3.1	0.3524	Heart_Atrial_Appendage	0.923744	0.929944
MED6	0.352499	Heart_Atrial_Appendage	0.923744	0.929752
DYRK1A	0.352545	Heart_Atrial_Appendage	0.923744	-0.929664
NDUFB9	0.352553	Heart_Atrial_Appendage	0.923744	0.929648
LINC01411	0.352568	Heart_Atrial_Appendage	0.923744	-0.92962
ZNF391	0.35259	Heart_Atrial_Appendage	0.923744	0.929577
RP11-116D17.4	0.352666	Heart_Atrial_Appendage	0.923744	-0.929431
RP5-827E24.1	0.352676	Heart_Atrial_Appendage	0.923744	0.929412
ST3GAL5-AS1	0.352678	Heart_Atrial_Appendage	0.923744	0.929408
LY6E	0.352772	Heart_Atrial_Appendage	0.923744	0.929226
CPAMD8	0.352885	Heart_Atrial_Appendage	0.923744	-0.929009
AC005013.5	0.352917	Heart_Atrial_Appendage	0.923744	-0.928946
TRA2A	0.352956	Heart_Atrial_Appendage	0.923744	0.92887
MRPL51	0.353111	Heart_Atrial_Appendage	0.923744	-0.928571
LMTK3	0.353147	Heart_Atrial_Appendage	0.923744	-0.928501
GNG12	0.353183	Heart_Atrial_Appendage	0.923744	-0.928434
LINC01985	0.353268	Heart_Atrial_Appendage	0.923744	0.92827
LRG1	0.353277	Heart_Atrial_Appendage	0.923744	0.928251
C7orf25	0.353392	Heart_Atrial_Appendage	0.923744	-0.92803
ZNF614	0.353599	Heart_Atrial_Appendage	0.923744	-0.927632
LINC00205	0.353601	Heart_Atrial_Appendage	0.923744	-0.927627
SEC22C	0.353609	Heart_Atrial_Appendage	0.923744	-0.927612
AGPAT4	0.35362	Heart_Atrial_Appendage	0.923744	0.927591
RP3-449M8.6	0.353767	Heart_Atrial_Appendage	0.923744	0.927307
ZNF491	0.353785	Heart_Atrial_Appendage	0.923744	0.927273
GMPPA	0.353923	Heart_Atrial_Appendage	0.923744	-0.927007
TLCD1	0.353923	Heart_Atrial_Appendage	0.923744	-0.927007
GOLGA7B	0.354201	Heart_Atrial_Appendage	0.923744	0.926471
PROM1	0.35442	Heart_Atrial_Appendage	0.923744	0.926049
PARVG	0.354485	Heart_Atrial_Appendage	0.923744	-0.925925
CDS1	0.354543	Heart_Atrial_Appendage	0.923744	0.925813
IGSF6	0.354587	Heart_Atrial_Appendage	0.923744	0.925729
RAET1E	0.354794	Heart_Atrial_Appendage	0.923744	-0.92533
CGGBP1	0.354896	Heart_Atrial_Appendage	0.923744	0.925134
ZNF347	0.354997	Heart_Atrial_Appendage	0.923744	0.924941
PCNX1	0.355033	Heart_Atrial_Appendage	0.923744	0.924871
RP11-158I9.8	0.355037	Heart_Atrial_Appendage	0.923744	0.924864
NEMP2	0.355105	Heart_Atrial_Appendage	0.923744	-0.924732
RGPD8	0.355131	Heart_Atrial_Appendage	0.923744	-0.924682
LINC01876	0.355211	Heart_Atrial_Appendage	0.923744	-0.924528
RDH10	0.355214	Heart_Atrial_Appendage	0.923744	-0.924523
RAD51D	0.355255	Heart_Atrial_Appendage	0.923744	0.924444
PARP15	0.355372	Heart_Atrial_Appendage	0.923744	-0.924219
IVD	0.355402	Heart_Atrial_Appendage	0.923744	-0.924162
DCD	0.355414	Heart_Atrial_Appendage	0.923744	0.924138
P2RY1	0.355508	Heart_Atrial_Appendage	0.923744	-0.923958
CHST1	0.355634	Heart_Atrial_Appendage	0.923744	0.923717
SMG6	0.355689	Heart_Atrial_Appendage	0.923744	0.923611
MAP2K4	0.355808	Heart_Atrial_Appendage	0.923744	0.923383
ADARB2	0.355859	Heart_Atrial_Appendage	0.923744	0.923285
CCL27	0.355967	Heart_Atrial_Appendage	0.923744	-0.923077
ATF7	0.355967	Heart_Atrial_Appendage	0.923744	-0.923077
PLEKHG4	0.356161	Heart_Atrial_Appendage	0.923744	0.922705
HABP4	0.356206	Heart_Atrial_Appendage	0.923744	-0.922619
DPRX	0.356215	Heart_Atrial_Appendage	0.923744	-0.922601
RNF182	0.356447	Heart_Atrial_Appendage	0.923744	0.922156
ENTPD1	0.356469	Heart_Atrial_Appendage	0.923744	-0.922113
URGCP	0.356603	Heart_Atrial_Appendage	0.923744	0.921858
ZNF784	0.356634	Heart_Atrial_Appendage	0.923744	0.921797
PGGT1B	0.356716	Heart_Atrial_Appendage	0.923744	-0.92164
FUZ	0.356717	Heart_Atrial_Appendage	0.923744	0.921638
PMPCA	0.356754	Heart_Atrial_Appendage	0.923744	0.921569
RP11-273G15.2	0.35677	Heart_Atrial_Appendage	0.923744	0.921537
AQP9	0.356789	Heart_Atrial_Appendage	0.923744	-0.921502
UBE2J2	0.356789	Heart_Atrial_Appendage	0.923744	-0.921502
THY1	0.356955	Heart_Atrial_Appendage	0.923744	0.921182
SNX18	0.357002	Heart_Atrial_Appendage	0.923744	-0.921093
DNASE1	0.357245	Heart_Atrial_Appendage	0.923744	-0.920627
AADAT	0.357262	Heart_Atrial_Appendage	0.923744	-0.920594
TNFRSF1A	0.357421	Heart_Atrial_Appendage	0.923744	0.92029
IDE	0.357431	Heart_Atrial_Appendage	0.923744	-0.920272
NDUFAF6	0.357461	Heart_Atrial_Appendage	0.923744	0.920215
ADCYAP1	0.357573	Heart_Atrial_Appendage	0.923744	-0.92
GNAS	0.357646	Heart_Atrial_Appendage	0.923744	-0.919861
POMGNT1	0.357711	Heart_Atrial_Appendage	0.923744	0.919736
GPATCH8	0.357725	Heart_Atrial_Appendage	0.923744	-0.919708
SIX2	0.357725	Heart_Atrial_Appendage	0.923744	0.919708
SOCS2	0.357733	Heart_Atrial_Appendage	0.923744	-0.919694
TDRD1	0.357839	Heart_Atrial_Appendage	0.923744	-0.919492
STK17A	0.35784	Heart_Atrial_Appendage	0.923744	-0.919489
EMB	0.357853	Heart_Atrial_Appendage	0.923744	-0.919463
OXCT1	0.357871	Heart_Atrial_Appendage	0.923744	-0.919429
TCP10L	0.357979	Heart_Atrial_Appendage	0.923744	0.919223
NDUFA8	0.358034	Heart_Atrial_Appendage	0.923744	-0.919118
FPGT	0.358034	Heart_Atrial_Appendage	0.923744	0.919118
DOPEY2	0.358056	Heart_Atrial_Appendage	0.923744	0.919075
PLCH1	0.358138	Heart_Atrial_Appendage	0.923744	-0.918919
BBOF1	0.358252	Heart_Atrial_Appendage	0.923744	-0.918702
PDCD6IP	0.35833	Heart_Atrial_Appendage	0.923744	-0.918552
NECTIN3	0.358356	Heart_Atrial_Appendage	0.923744	0.918502
CSTF1	0.358662	Heart_Atrial_Appendage	0.923744	0.917917
PPP6C	0.358719	Heart_Atrial_Appendage	0.923744	-0.917808
WDR5B	0.358809	Heart_Atrial_Appendage	0.923744	-0.917636
SPATS2L	0.358869	Heart_Atrial_Appendage	0.923744	0.917523
TCP11L1	0.359059	Heart_Atrial_Appendage	0.923744	0.91716
CLEC11A	0.35909	Heart_Atrial_Appendage	0.923744	-0.9171
AK3	0.359096	Heart_Atrial_Appendage	0.923744	0.917089
TXNDC17	0.359309	Heart_Atrial_Appendage	0.923744	0.916682
PTN	0.359317	Heart_Atrial_Appendage	0.923744	-0.916667
SRR	0.359317	Heart_Atrial_Appendage	0.923744	-0.916667
FAM210A	0.35935	Heart_Atrial_Appendage	0.923744	-0.916604
SYCE1	0.359443	Heart_Atrial_Appendage	0.923744	-0.916427
MCCC2	0.359476	Heart_Atrial_Appendage	0.923744	0.916364
ITPA	0.35949	Heart_Atrial_Appendage	0.923744	-0.916337
INCENP	0.359524	Heart_Atrial_Appendage	0.923744	0.916272
KYAT3	0.359547	Heart_Atrial_Appendage	0.923744	-0.916228
UROD	0.359623	Heart_Atrial_Appendage	0.923744	0.916084
MEDAG	0.359736	Heart_Atrial_Appendage	0.923744	0.915867
CTA-228A9.3	0.359965	Heart_Atrial_Appendage	0.923744	0.915432
MANSC1	0.360098	Heart_Atrial_Appendage	0.923744	-0.915179
USP31	0.360155	Heart_Atrial_Appendage	0.923744	-0.91507
PDE8B	0.360174	Heart_Atrial_Appendage	0.923744	0.915034
MISP	0.360218	Heart_Atrial_Appendage	0.923744	-0.914949
ITIH1	0.360247	Heart_Atrial_Appendage	0.923744	0.914894
ZNF773	0.360311	Heart_Atrial_Appendage	0.923744	-0.914773
GTF2I	0.360353	Heart_Atrial_Appendage	0.923744	-0.914692
EPHA5-AS1	0.360468	Heart_Atrial_Appendage	0.923744	-0.914474
EPHA5	0.360468	Heart_Atrial_Appendage	0.923744	-0.914474
FAT4	0.360563	Heart_Atrial_Appendage	0.923744	0.914293
CORO1B	0.360567	Heart_Atrial_Appendage	0.923744	-0.914286
CA4	0.330252	Brain_Frontal_Cortex_BA9	0.923757	0.973607
TMED10	0.330317	Brain_Frontal_Cortex_BA9	0.923757	-0.973475
INPP5B	0.242352	Muscle_Skeletal	0.92377	-1.16913
CCDC112	0.298969	Cells_EBV-transformed_lymphocytes	0.923785	1.03865
OMA1	0.298997	Cells_EBV-transformed_lymphocytes	0.923785	1.03859
WASL	0.299055	Cells_EBV-transformed_lymphocytes	0.923785	1.03846
C2orf74	0.330406	Brain_Frontal_Cortex_BA9	0.923785	0.973297
PLA2G2D	0.242659	Breast_Mammary_Tissue	0.923787	1.16837
MCUR1	0.242671	Breast_Mammary_Tissue	0.923787	1.16834
VSIR	0.24278	Breast_Mammary_Tissue	0.923787	1.16807
CYP26C1	0.242854	Breast_Mammary_Tissue	0.923787	1.16788
KCNC3	0.242946	Breast_Mammary_Tissue	0.923787	1.16765
JAM2	0.242969	Breast_Mammary_Tissue	0.923787	1.1676
ACOX2	0.243068	Breast_Mammary_Tissue	0.923787	1.16735
BTNL3	0.243345	Breast_Mammary_Tissue	0.923787	-1.16667
RP11-213H15.1	0.243345	Breast_Mammary_Tissue	0.923787	1.16667
TIAF1	0.243345	Breast_Mammary_Tissue	0.923787	-1.16667
DNAAF5	0.243635	Breast_Mammary_Tissue	0.923787	1.16595
RHOJ	0.243744	Breast_Mammary_Tissue	0.923787	-1.16568
NTS	0.243753	Breast_Mammary_Tissue	0.923787	1.16566
EAF2	0.243769	Breast_Mammary_Tissue	0.923787	-1.16562
NEU3	0.24381	Breast_Mammary_Tissue	0.923787	-1.16552
GLT1D1	0.24383	Breast_Mammary_Tissue	0.923787	-1.16547
RP11-11N5.1	0.243838	Breast_Mammary_Tissue	0.923787	1.16545
TMPRSS6	0.243902	Breast_Mammary_Tissue	0.923787	1.16529
NRN1L	0.243941	Breast_Mammary_Tissue	0.923787	-1.16519
FAM192A	0.284313	Adipose_Subcutaneous	0.923789	-1.07068
FAM83F	0.284389	Adipose_Subcutaneous	0.923789	1.07051
GTF2H2C	0.284585	Adipose_Subcutaneous	0.923789	-1.07008
RNF103	0.284695	Adipose_Subcutaneous	0.923789	-1.06983
EMCN	0.284741	Adipose_Subcutaneous	0.923789	1.06973
MAP3K8	0.284774	Adipose_Subcutaneous	0.923789	-1.06966
CAAP1	0.284796	Adipose_Subcutaneous	0.923789	1.06961
SLC4A7	0.284801	Adipose_Subcutaneous	0.923789	1.0696
AGR2	0.284836	Adipose_Subcutaneous	0.923789	1.06952
BPI	0.284844	Adipose_Subcutaneous	0.923789	-1.0695
NOL8	0.28492	Adipose_Subcutaneous	0.923789	-1.06933
FGD2	0.285034	Adipose_Subcutaneous	0.923789	-1.06908
TCTEX1D2	0.285036	Adipose_Subcutaneous	0.923789	1.06907
SLC39A9	0.328665	Spleen	0.923796	0.976806
ZNF90	0.328537	Artery_Tibial	0.923808	-0.977064
RP11-367H1.1	0.328577	Artery_Tibial	0.923808	-0.976985
PATL1	0.328771	Artery_Tibial	0.923808	0.976593
SNTB1	0.328937	Artery_Tibial	0.923808	-0.976256
PCYT1A	0.328988	Artery_Tibial	0.923808	-0.976154
CLEC4F	0.329003	Artery_Tibial	0.923808	-0.976125
RPS6KA4	0.329041	Artery_Tibial	0.923808	-0.976048
SAMD13	0.329105	Artery_Tibial	0.923808	-0.975918
CPNE9	0.329195	Artery_Tibial	0.923808	0.975736
NFKB1	0.329222	Artery_Tibial	0.923808	-0.975683
ANK1	0.329251	Artery_Tibial	0.923808	-0.975624
MLANA	0.329258	Artery_Tibial	0.923808	0.97561
GPX7	0.329425	Artery_Tibial	0.923808	0.975273
KB-68A7.1	0.329445	Artery_Tibial	0.923808	-0.975232
COL4A3BP	0.329499	Artery_Tibial	0.923808	0.975124
GOPC	0.329536	Artery_Tibial	0.923808	-0.975049
STARD3NL	0.248784	Colon_Transverse	0.923811	-1.15331
SEC61A2	0.248794	Colon_Transverse	0.923811	-1.15328
CCDC183	0.249021	Colon_Transverse	0.923811	-1.15273
NIPSNAP1	0.249055	Colon_Transverse	0.923811	1.15265
SLC35F6	0.24911	Colon_Transverse	0.923811	-1.15251
EDF1	0.249139	Colon_Transverse	0.923811	-1.15244
TDP1	0.24918	Colon_Transverse	0.923811	-1.15234
RNF207	0.249237	Colon_Transverse	0.923811	-1.1522
AC006946.16	0.337824	Brain_Anterior_cingulate_cortex_BA24	0.923825	0.958473
NXPE3	0.337983	Brain_Anterior_cingulate_cortex_BA24	0.923825	-0.958158
TMEM11	0.338043	Brain_Anterior_cingulate_cortex_BA24	0.923825	0.958039
NKTR	0.33808	Brain_Anterior_cingulate_cortex_BA24	0.923825	-0.957967
ZNF519	0.338148	Brain_Anterior_cingulate_cortex_BA24	0.923825	-0.957831
BTBD19	0.338228	Brain_Anterior_cingulate_cortex_BA24	0.923825	0.957672
VPS13C	0.338277	Brain_Anterior_cingulate_cortex_BA24	0.923825	-0.957576
BASP1	0.338342	Brain_Anterior_cingulate_cortex_BA24	0.923825	-0.957447
RP11-440G5.2	0.315585	Small_Intestine_Terminal_Ileum	0.923826	-1.00357
CD180	0.315594	Small_Intestine_Terminal_Ileum	0.923826	-1.00355
GCC1	0.315615	Small_Intestine_Terminal_Ileum	0.923826	-1.00351
NUDT16	0.264447	Brain_Substantia_nigra	0.92383	-1.11594
MOCS3	0.264447	Brain_Substantia_nigra	0.92383	-1.11594
LRRTM3	0.264512	Brain_Substantia_nigra	0.92383	1.11579
CSGALNACT2	0.26459	Brain_Substantia_nigra	0.92383	1.11561
GIMAP4	0.300278	Skin_Not_Sun_Exposed_Suprapubic	0.923839	1.03584
NPL	0.300339	Skin_Not_Sun_Exposed_Suprapubic	0.923839	1.03571
SIRPA	0.300384	Skin_Not_Sun_Exposed_Suprapubic	0.923839	-1.03561
ZNF276	0.318461	Artery_Coronary	0.923843	-0.997625
TTC39A	0.31847	Artery_Coronary	0.923843	-0.997606
ITGB5	0.329667	Artery_Tibial	0.923849	-0.974785
ZNF480	0.329733	Artery_Tibial	0.923849	0.974652
CLTA	0.329795	Artery_Tibial	0.923849	-0.974526
P2RX1	0.329846	Artery_Tibial	0.923849	0.974424
FAM129B	0.280859	Brain_Nucleus_accumbens_basal_ganglia	0.923854	-1.07839
C6	0.280897	Brain_Nucleus_accumbens_basal_ganglia	0.923854	-1.07831
KRTCAP3	0.280917	Brain_Nucleus_accumbens_basal_ganglia	0.923854	1.07826
GATAD2A	0.280984	Brain_Nucleus_accumbens_basal_ganglia	0.923854	-1.07811
NUP210L	0.281027	Brain_Nucleus_accumbens_basal_ganglia	0.923854	1.07801
GSG1	0.281027	Brain_Nucleus_accumbens_basal_ganglia	0.923854	-1.07801
TMEM126B	0.281044	Brain_Nucleus_accumbens_basal_ganglia	0.923854	-1.07798
RASGRP4	0.281069	Brain_Nucleus_accumbens_basal_ganglia	0.923854	1.07792
KITLG	0.281159	Brain_Nucleus_accumbens_basal_ganglia	0.923854	1.07772
C1orf229	0.281305	Brain_Nucleus_accumbens_basal_ganglia	0.923854	-1.07739
ERCC5	0.281363	Brain_Nucleus_accumbens_basal_ganglia	0.923854	-1.07726
MRPL9	0.281515	Brain_Nucleus_accumbens_basal_ganglia	0.923854	-1.07692
CIAO1	0.281515	Brain_Nucleus_accumbens_basal_ganglia	0.923854	-1.07692
UCHL1	0.28156	Brain_Nucleus_accumbens_basal_ganglia	0.923854	1.07682
ZNF611	0.281672	Brain_Nucleus_accumbens_basal_ganglia	0.923854	-1.07657
FAM13A	0.281703	Brain_Nucleus_accumbens_basal_ganglia	0.923854	1.0765
MIR3142HG	0.281707	Brain_Nucleus_accumbens_basal_ganglia	0.923854	-1.07649
TSFM	0.281753	Brain_Nucleus_accumbens_basal_ganglia	0.923854	-1.07639
GTF2A1L	0.281865	Brain_Nucleus_accumbens_basal_ganglia	0.923854	-1.07614
GNG12	0.28195	Brain_Nucleus_accumbens_basal_ganglia	0.923854	1.07595
POLR3H	0.282229	Brain_Nucleus_accumbens_basal_ganglia	0.923854	1.07532
GS1-124K5.4	0.282236	Brain_Nucleus_accumbens_basal_ganglia	0.923854	-1.07531
CCDC126	0.282375	Brain_Nucleus_accumbens_basal_ganglia	0.923854	-1.075
EIF3E	0.282451	Brain_Nucleus_accumbens_basal_ganglia	0.923854	-1.07483
ERVK3-1	0.282456	Brain_Nucleus_accumbens_basal_ganglia	0.923854	-1.07482
VGLL4	0.282486	Brain_Nucleus_accumbens_basal_ganglia	0.923854	1.07475
BYSL	0.282564	Brain_Nucleus_accumbens_basal_ganglia	0.923854	1.07458
SCNM1	0.282597	Brain_Nucleus_accumbens_basal_ganglia	0.923854	-1.0745
LINC02175	0.282734	Brain_Nucleus_accumbens_basal_ganglia	0.923854	1.0742
GRAMD1C	0.28279	Brain_Nucleus_accumbens_basal_ganglia	0.923854	-1.07407
AAMDC	0.282884	Brain_Nucleus_accumbens_basal_ganglia	0.923854	-1.07386
RSF1	0.282884	Brain_Nucleus_accumbens_basal_ganglia	0.923854	-1.07386
ADAMTS14	0.283068	Brain_Nucleus_accumbens_basal_ganglia	0.923854	1.07345
DPPA4	0.283274	Brain_Nucleus_accumbens_basal_ganglia	0.923854	1.07299
ZNF18	0.283339	Brain_Nucleus_accumbens_basal_ganglia	0.923854	-1.07285
FBXO38	0.283477	Brain_Nucleus_accumbens_basal_ganglia	0.923854	1.07254
TMCC2	0.283512	Brain_Nucleus_accumbens_basal_ganglia	0.923854	-1.07246
SLC29A2	0.283738	Brain_Nucleus_accumbens_basal_ganglia	0.923854	1.07196
STAU1	0.283746	Brain_Nucleus_accumbens_basal_ganglia	0.923854	-1.07194
EIF3C	0.283853	Brain_Nucleus_accumbens_basal_ganglia	0.923854	1.0717
LINC02056	0.283977	Brain_Nucleus_accumbens_basal_ganglia	0.923854	1.07143
EIF3A	0.283977	Brain_Nucleus_accumbens_basal_ganglia	0.923854	-1.07143
LINC01664	0.283977	Brain_Nucleus_accumbens_basal_ganglia	0.923854	-1.07143
LRRC4	0.284061	Brain_Nucleus_accumbens_basal_ganglia	0.923854	1.07124
HIPK4	0.284189	Brain_Nucleus_accumbens_basal_ganglia	0.923854	-1.07096
ADGRA1	0.284189	Brain_Nucleus_accumbens_basal_ganglia	0.923854	-1.07096
LINC02101	0.284232	Brain_Nucleus_accumbens_basal_ganglia	0.923854	1.07086
GAK	0.284389	Brain_Nucleus_accumbens_basal_ganglia	0.923854	-1.07051
UBE3D	0.284453	Brain_Nucleus_accumbens_basal_ganglia	0.923854	1.07037
GLCE	0.284668	Brain_Nucleus_accumbens_basal_ganglia	0.923854	-1.06989
RNF103	0.284695	Brain_Nucleus_accumbens_basal_ganglia	0.923854	-1.06983
CYP2S1	0.284724	Brain_Nucleus_accumbens_basal_ganglia	0.923854	-1.06977
SLC35F5	0.284795	Brain_Nucleus_accumbens_basal_ganglia	0.923854	-1.06961
LINC01658	0.284839	Brain_Nucleus_accumbens_basal_ganglia	0.923854	-1.06951
RP11-121C2.2	0.285083	Brain_Nucleus_accumbens_basal_ganglia	0.923854	-1.06897
ACTR5	0.285098	Brain_Nucleus_accumbens_basal_ganglia	0.923854	-1.06894
RP5-984P4.6	0.285101	Brain_Nucleus_accumbens_basal_ganglia	0.923854	-1.06893
TMEM231	0.285226	Brain_Nucleus_accumbens_basal_ganglia	0.923854	1.06865
FAM124B	0.285238	Brain_Nucleus_accumbens_basal_ganglia	0.923854	1.06863
SLC15A2	0.285262	Brain_Nucleus_accumbens_basal_ganglia	0.923854	1.06857
MTMR10	0.285374	Brain_Nucleus_accumbens_basal_ganglia	0.923854	1.06833
SYDE2	0.285397	Brain_Nucleus_accumbens_basal_ganglia	0.923854	-1.06827
RP11-275H4.1	0.285413	Brain_Nucleus_accumbens_basal_ganglia	0.923854	-1.06824
MRPS18B	0.285433	Brain_Nucleus_accumbens_basal_ganglia	0.923854	1.06819
MMS19	0.285732	Brain_Nucleus_accumbens_basal_ganglia	0.923854	1.06753
ZNF616	0.28577	Brain_Nucleus_accumbens_basal_ganglia	0.923854	-1.06745
CS	0.285818	Brain_Nucleus_accumbens_basal_ganglia	0.923854	1.06734
ZNF205	0.285826	Brain_Nucleus_accumbens_basal_ganglia	0.923854	1.06732
LINC00652	0.285939	Brain_Nucleus_accumbens_basal_ganglia	0.923854	1.06707
BET1	0.285956	Brain_Nucleus_accumbens_basal_ganglia	0.923854	1.06704
TNFRSF10A	0.286072	Brain_Nucleus_accumbens_basal_ganglia	0.923854	-1.06678
TAF3	0.286098	Brain_Nucleus_accumbens_basal_ganglia	0.923854	1.06672
FOSB	0.286122	Brain_Nucleus_accumbens_basal_ganglia	0.923854	1.06667
LINC01460	0.28628	Brain_Nucleus_accumbens_basal_ganglia	0.923854	1.06632
SPAG16	0.286322	Brain_Nucleus_accumbens_basal_ganglia	0.923854	-1.06623
DAZAP1	0.286401	Brain_Nucleus_accumbens_basal_ganglia	0.923854	1.06605
PARP2	0.286519	Brain_Nucleus_accumbens_basal_ganglia	0.923854	-1.06579
TADA2A	0.286547	Brain_Nucleus_accumbens_basal_ganglia	0.923854	1.06573
UBR2	0.28658	Brain_Nucleus_accumbens_basal_ganglia	0.923854	1.06565
RPS19	0.286679	Brain_Nucleus_accumbens_basal_ganglia	0.923854	1.06543
HSPBAP1	0.286809	Brain_Nucleus_accumbens_basal_ganglia	0.923854	-1.06515
ITGB1BP1	0.286876	Brain_Nucleus_accumbens_basal_ganglia	0.923854	1.065
CD8A	0.286893	Brain_Nucleus_accumbens_basal_ganglia	0.923854	1.06496
ATG4B	0.286972	Brain_Nucleus_accumbens_basal_ganglia	0.923854	1.06479
TUBA1C	0.28699	Brain_Nucleus_accumbens_basal_ganglia	0.923854	-1.06475
ITGB2	0.287009	Brain_Nucleus_accumbens_basal_ganglia	0.923854	-1.06471
WDR26	0.287101	Brain_Nucleus_accumbens_basal_ganglia	0.923854	1.0645
NDST3	0.287144	Brain_Nucleus_accumbens_basal_ganglia	0.923854	-1.06441
RP11-434E6.4	0.28718	Brain_Nucleus_accumbens_basal_ganglia	0.923854	-1.06433
GM2A	0.287229	Brain_Nucleus_accumbens_basal_ganglia	0.923854	-1.06422
NECTIN3	0.358356	Adrenal_Gland	0.923859	0.918502
DUSP12	0.358364	Adrenal_Gland	0.923859	0.918487
NBEA	0.298228	Brain_Spinal_cord_cervical_c-1	0.92386	-1.04024
SPPL2A	0.35845	Adrenal_Gland	0.923871	0.918322
STAB1	0.272067	Brain_Caudate_basal_ganglia	0.923873	-1.09831
PATL1	0.328771	Spleen	0.923874	0.976593
UGT3A2	0.34942	Pituitary	0.923893	0.935714
COL7A1	0.349499	Pituitary	0.923893	0.935561
FAM189A1	0.349612	Pituitary	0.923893	0.935342
BCAS4	0.349659	Pituitary	0.923893	-0.935252
GSPT1	0.349659	Pituitary	0.923893	-0.935252
IMPA2	0.3619	Esophagus_Gastroesophageal_Junction	0.923894	0.911751
SLC26A1	0.329951	Artery_Tibial	0.923896	-0.974213
CMTM8	0.33001	Artery_Tibial	0.923896	0.974093
PPIP5K2	0.306619	Prostate	0.923909	-1.02234
TESK2	0.306816	Prostate	0.923909	-1.02193
FAM219B	0.306904	Prostate	0.923909	-1.02174
BRAT1	0.306949	Prostate	0.923909	1.02165
C12orf49	0.306997	Prostate	0.923909	-1.02154
SNRPD1	0.307051	Prostate	0.923909	1.02143
ARFGEF1	0.307123	Prostate	0.923909	-1.02128
EML4	0.307154	Prostate	0.923909	1.02121
LINC01629	0.307264	Prostate	0.923909	1.02098
OST4	0.307333	Prostate	0.923909	-1.02083
LYZ	0.307415	Prostate	0.923909	-1.02066
CBLC	0.307535	Prostate	0.923909	-1.02041
SDR9C7	0.307535	Prostate	0.923909	1.02041
TTC37	0.307664	Prostate	0.923909	-1.02014
C9orf78	0.307773	Prostate	0.923909	-1.01991
FCGBP	0.307812	Prostate	0.923909	1.01982
SUGP1	0.308035	Prostate	0.923909	-1.01935
GS1-279B7.2	0.308093	Prostate	0.923909	-1.01923
RANGAP1	0.308209	Prostate	0.923909	1.01899
CHMP3	0.30837	Prostate	0.923909	1.01865
IFI30	0.308432	Prostate	0.923909	1.01852
CDH24	0.30857	Prostate	0.923909	-1.01823
RP13-977J11.2	0.308658	Prostate	0.923909	-1.01804
EID2B	0.308746	Prostate	0.923909	-1.01786
AL022344.7	0.308746	Prostate	0.923909	-1.01786
RSPO3	0.308815	Prostate	0.923909	-1.01771
GPS2	0.308943	Prostate	0.923909	1.01744
MMACHC	0.308991	Prostate	0.923909	-1.01734
HP1BP3	0.309086	Prostate	0.923909	1.01714
NOCT	0.309193	Prostate	0.923909	-1.01692
HIVEP3	0.309442	Prostate	0.923909	-1.01639
SGIP1	0.309475	Prostate	0.923909	1.01632
HMP19	0.309629	Prostate	0.923909	-1.016
MYL3	0.309645	Prostate	0.923909	1.01597
TWIST2	0.309825	Prostate	0.923909	-1.01559
MRPS18A	0.309896	Prostate	0.923909	-1.01544
XPO1	0.30996	Prostate	0.923909	-1.01531
LINC00479	0.310009	Prostate	0.923909	-1.0152
CPVL	0.310297	Prostate	0.923909	-1.0146
HID1	0.310297	Prostate	0.923909	1.0146
STRIP1	0.310397	Prostate	0.923909	-1.01439
GPAT4	0.310446	Prostate	0.923909	-1.01429
PPP3CA	0.310495	Prostate	0.923909	-1.01418
SAMD10	0.310511	Prostate	0.923909	1.01415
DDHD2	0.310647	Prostate	0.923909	-1.01386
LINC01759	0.310691	Prostate	0.923909	1.01377
RP11-44N21.1	0.310727	Prostate	0.923909	1.0137
SH2D6	0.310755	Prostate	0.923909	1.01364
RP11-158H5.8	0.310815	Prostate	0.923909	1.01351
VSTM2A	0.310858	Prostate	0.923909	1.01342
GS1-57L11.1	0.31089	Prostate	0.923909	1.01336
GMDS-AS1	0.310905	Prostate	0.923909	1.01332
CD101	0.310957	Prostate	0.923909	-1.01322
FREM2	0.310981	Prostate	0.923909	-1.01317
RP11-158I9.8	0.311093	Prostate	0.923909	1.01293
TTC34	0.311114	Prostate	0.923909	-1.01289
UBXN10	0.311185	Prostate	0.923909	1.01274
RP11-557L19.1	0.311189	Prostate	0.923909	1.01273
HDAC5	0.311605	Prostate	0.923909	-1.01186
FAM83H-AS1	0.311811	Prostate	0.923909	1.01143
MB	0.311941	Prostate	0.923909	1.01116
EDNRB	0.312022	Prostate	0.923909	-1.01099
SLC36A4	0.312022	Prostate	0.923909	1.01099
RP11-66B24.1	0.312089	Prostate	0.923909	-1.01085
RP5-866L20.1	0.31219	Prostate	0.923909	1.01064
ZNF770	0.312266	Prostate	0.923909	1.01048
ZFAND6	0.312364	Prostate	0.923909	-1.01027
SIGLEC12	0.312374	Prostate	0.923909	-1.01025
GBP4	0.312505	Prostate	0.923909	-1.00998
TTC4	0.312809	Prostate	0.923909	-1.00935
ZBTB4	0.312819	Prostate	0.923909	-1.00932
POLR2A	0.312819	Prostate	0.923909	1.00932
CWF19L2	0.31287	Prostate	0.923909	-1.00922
OBSL1	0.312878	Prostate	0.923909	-1.0092
HIST1H2BH	0.312909	Prostate	0.923909	1.00914
MRTO4	0.31297	Prostate	0.923909	-1.00901
EMP3	0.313039	Prostate	0.923909	-1.00887
TAF4B	0.313174	Prostate	0.923909	1.00858
MAPK10	0.313352	Prostate	0.923909	-1.00821
SYK	0.313394	Prostate	0.923909	1.00813
KCTD20	0.313398	Prostate	0.923909	-1.00812
ENOX1	0.313565	Prostate	0.923909	-1.00777
MDFI	0.313633	Prostate	0.923909	1.00763
FBXO42	0.313765	Prostate	0.923909	1.00735
ZNHIT3	0.313791	Prostate	0.923909	1.0073
F13A1	0.313791	Prostate	0.923909	-1.0073
MED22	0.313791	Prostate	0.923909	1.0073
INCA1	0.313805	Prostate	0.923909	1.00727
ZC3H12C	0.313887	Prostate	0.923909	1.0071
GNS	0.313914	Prostate	0.923909	1.00704
GJC3	0.313961	Prostate	0.923909	1.00694
RCCD1	0.314163	Prostate	0.923909	1.00653
CNFN	0.314165	Prostate	0.923909	1.00652
ZNF680	0.314198	Prostate	0.923909	1.00645
HBS1L	0.314229	Prostate	0.923909	1.00639
ATP6V0E1	0.314248	Prostate	0.923909	-1.00635
C9orf92	0.314257	Prostate	0.923909	1.00633
RFPL1	0.314295	Prostate	0.923909	-1.00625
C1orf115	0.314305	Prostate	0.923909	-1.00623
TLR2	0.314314	Prostate	0.923909	-1.00621
ATP5S	0.314314	Prostate	0.923909	-1.00621
RP11-700H6.1	0.314414	Prostate	0.923909	-1.006
ANAPC11	0.314489	Prostate	0.923909	-1.00585
FAM193A	0.314553	Prostate	0.923909	-1.00571
PTBP3	0.314673	Prostate	0.923909	-1.00546
GLB1L	0.314702	Prostate	0.923909	1.00541
MRPS25	0.314728	Prostate	0.923909	1.00535
BRE	0.314822	Prostate	0.923909	1.00516
TRIM72	0.314873	Prostate	0.923909	-1.00505
ZBTB5	0.314928	Prostate	0.923909	1.00493
GPATCH1	0.315001	Prostate	0.923909	1.00478
CHKB	0.315166	Prostate	0.923909	-1.00444
NUP62	0.315193	Prostate	0.923909	1.00439
ZNF175	0.315349	Prostate	0.923909	1.00406
SLC2A1-AS1	0.315412	Prostate	0.923909	-1.00393
RP11-131L12.3	0.315431	Prostate	0.923909	1.00389
LARP1B	0.315726	Prostate	0.923909	1.00328
ETV4	0.315846	Prostate	0.923909	-1.00303
APOL3	0.315954	Prostate	0.923909	-1.00281
UGGT1	0.316166	Prostate	0.923909	1.00237
PLPP6	0.316244	Prostate	0.923909	1.00221
ZNF519	0.316264	Prostate	0.923909	-1.00217
RANBP1	0.316397	Prostate	0.923909	-1.00189
GPR62	0.316449	Prostate	0.923909	-1.00178
FAM20B	0.316608	Prostate	0.923909	1.00145
ASCL5	0.316672	Prostate	0.923909	-1.00132
ZNF470	0.316709	Prostate	0.923909	-1.00124
ZFAND3	0.316902	Prostate	0.923909	1.00084
ZNF79	0.316969	Prostate	0.923909	1.00071
IFT140	0.317111	Prostate	0.923909	1.00041
RNASEH2C	0.31714	Prostate	0.923909	1.00035
MVB12A	0.317311	Prostate	0.923909	1
CCDC127	0.317311	Prostate	0.923909	-1
RP11-285F16.1	0.317311	Prostate	0.923909	-1
PTPN11	0.317311	Prostate	0.923909	-1
ST3GAL6	0.317311	Prostate	0.923909	-1
UQCRHL	0.317311	Prostate	0.923909	-1
ZNF584	0.317311	Prostate	0.923909	1
FOSB	0.317311	Prostate	0.923909	-1
DPT	0.317311	Prostate	0.923909	1
RPL6	0.317311	Prostate	0.923909	1
CBFB	0.317311	Prostate	0.923909	-1
HRASLS	0.338457	Brain_Anterior_cingulate_cortex_BA24	0.923913	-0.957219
LARP1B	0.315726	Small_Intestine_Terminal_Ileum	0.923918	1.00328
TMEM125	0.244138	Breast_Mammary_Tissue	0.923919	1.16471
LINC00648	0.244232	Breast_Mammary_Tissue	0.923919	-1.16447
TPTE2	0.244295	Breast_Mammary_Tissue	0.923919	-1.16432
EVA1B	0.244308	Breast_Mammary_Tissue	0.923919	-1.16429
ADAMTSL1	0.244414	Breast_Mammary_Tissue	0.923919	1.16403
ABCD2	0.244439	Breast_Mammary_Tissue	0.923919	-1.16396
TUSC3	0.244606	Breast_Mammary_Tissue	0.923919	-1.16355
POM121C	0.244812	Breast_Mammary_Tissue	0.923919	1.16304
ERCC8	0.244847	Breast_Mammary_Tissue	0.923919	-1.16296
FAM229B	0.244854	Breast_Mammary_Tissue	0.923919	1.16294
POLD3	0.245011	Breast_Mammary_Tissue	0.923919	-1.16255
NBPF1	0.24508	Breast_Mammary_Tissue	0.923919	-1.16238
WBP11	0.245154	Breast_Mammary_Tissue	0.923919	1.1622
POLR3B	0.245231	Breast_Mammary_Tissue	0.923919	-1.16201
TSG101	0.245276	Breast_Mammary_Tissue	0.923919	-1.1619
ZNF652	0.245331	Breast_Mammary_Tissue	0.923919	-1.16176
SERTAD3	0.245443	Breast_Mammary_Tissue	0.923919	-1.16149
MPC2	0.245456	Breast_Mammary_Tissue	0.923919	1.16146
ADAM17	0.245551	Breast_Mammary_Tissue	0.923919	1.16122
CLOCK	0.245612	Breast_Mammary_Tissue	0.923919	1.16107
C9orf72	0.245771	Breast_Mammary_Tissue	0.923919	-1.16068
TRAF3	0.245811	Breast_Mammary_Tissue	0.923919	-1.16058
TDP2	0.245924	Breast_Mammary_Tissue	0.923919	1.16031
LGALS8	0.246072	Breast_Mammary_Tissue	0.923919	1.15994
ZNF286A	0.246243	Breast_Mammary_Tissue	0.923919	-1.15952
RP11-26J3.1	0.246285	Breast_Mammary_Tissue	0.923919	-1.15942
CYB5D1	0.24637	Breast_Mammary_Tissue	0.923919	1.15921
LINC00493	0.246371	Breast_Mammary_Tissue	0.923919	1.15921
DRICH1	0.246642	Breast_Mammary_Tissue	0.923919	-1.15854
ARHGAP18	0.246694	Breast_Mammary_Tissue	0.923919	-1.15842
NTN4	0.246753	Breast_Mammary_Tissue	0.923919	-1.15827
GPAM	0.246767	Breast_Mammary_Tissue	0.923919	1.15824
SAMD12	0.246803	Breast_Mammary_Tissue	0.923919	1.15815
IFRD1	0.246971	Breast_Mammary_Tissue	0.923919	1.15774
TIPRL	0.247037	Breast_Mammary_Tissue	0.923919	1.15758
VAT1L	0.247047	Breast_Mammary_Tissue	0.923919	-1.15755
SGCE	0.247106	Breast_Mammary_Tissue	0.923919	1.15741
SIGLEC9	0.247177	Breast_Mammary_Tissue	0.923919	1.15723
SIGLEC7	0.247177	Breast_Mammary_Tissue	0.923919	1.15723
MXI1	0.247245	Breast_Mammary_Tissue	0.923919	-1.15707
PIKFYVE	0.247338	Breast_Mammary_Tissue	0.923919	-1.15684
CMTM1	0.247402	Breast_Mammary_Tissue	0.923919	1.15668
PPP1R1C	0.24742	Breast_Mammary_Tissue	0.923919	1.15664
SMYD3	0.247557	Breast_Mammary_Tissue	0.923919	1.1563
GZMA	0.247575	Breast_Mammary_Tissue	0.923919	1.15626
CMSS1	0.247579	Breast_Mammary_Tissue	0.923919	-1.15625
CLUAP1	0.24767	Breast_Mammary_Tissue	0.923919	-1.15603
LIG1	0.247715	Breast_Mammary_Tissue	0.923919	-1.15592
FLOT1	0.247741	Breast_Mammary_Tissue	0.923919	-1.15585
SLC2A4	0.247778	Breast_Mammary_Tissue	0.923919	-1.15576
TACSTD2	0.247809	Breast_Mammary_Tissue	0.923919	1.15569
TRIM69	0.247871	Breast_Mammary_Tissue	0.923919	1.15553
ANKRD26	0.329458	Kidney_Cortex	0.923928	0.975207
RP11-879F14.2	0.349754	Pituitary	0.923937	0.935067
NUP35	0.349878	Pituitary	0.923937	0.934826
JAGN1	0.349901	Pituitary	0.923937	0.934781
LZTS3	0.25932	Stomach	0.923941	1.128
2024-03-05	0.259464	Stomach	0.923941	-1.12766
ZNF728	0.259654	Stomach	0.923941	-1.12721
LAMP5	0.259739	Stomach	0.923941	-1.12701
ZNF425	0.259815	Stomach	0.923941	-1.12683
TTC39A	0.259895	Stomach	0.923941	-1.12664
ARRDC2	0.259951	Stomach	0.923941	1.12651
MAP1A	0.259982	Stomach	0.923941	-1.12643
TP53BP1	0.259982	Stomach	0.923941	1.12643
ARF4	0.260027	Stomach	0.923941	-1.12633
ESRP2	0.260054	Stomach	0.923941	1.12626
FDX2	0.265565	Brain_Hippocampus	0.923946	1.11333
SLCO2A1	0.26558	Brain_Hippocampus	0.923946	-1.1133
VSIG10L	0.265615	Brain_Hippocampus	0.923946	-1.11322
ZNF780B	0.265825	Brain_Hippocampus	0.923946	-1.11273
PML	0.26596	Brain_Hippocampus	0.923946	-1.11241
ZDHHC21	0.26602	Brain_Hippocampus	0.923946	1.11227
ARHGAP39	0.266129	Brain_Hippocampus	0.923946	-1.11202
UBE2D1	0.266177	Brain_Hippocampus	0.923946	-1.11191
HMMR	0.266239	Brain_Hippocampus	0.923946	1.11176
RP13-977J11.2	0.266469	Brain_Hippocampus	0.923946	-1.11123
TFAP2C	0.266706	Brain_Hippocampus	0.923946	1.11068
ARID1A	0.26671	Brain_Hippocampus	0.923946	-1.11067
HBP1	0.266785	Brain_Hippocampus	0.923946	-1.1105
APLNR	0.266814	Brain_Hippocampus	0.923946	1.11043
DAPP1	0.266872	Brain_Hippocampus	0.923946	1.11029
SMTN	0.266937	Brain_Hippocampus	0.923946	1.11014
RP11-248M19.1	0.266942	Brain_Hippocampus	0.923946	-1.11013
KATNBL1	0.267022	Brain_Hippocampus	0.923946	-1.10995
CUL7	0.267133	Brain_Hippocampus	0.923946	1.10969
LDHAL6B	0.267162	Brain_Hippocampus	0.923946	1.10962
SORBS3	0.267219	Brain_Hippocampus	0.923946	-1.10949
LA16c-385E7.1	0.267562	Brain_Hippocampus	0.923946	1.1087
ANKMY2	0.267691	Brain_Hippocampus	0.923946	1.1084
RP11-154D17.1	0.267755	Brain_Hippocampus	0.923946	-1.10825
TSSK6	0.26787	Brain_Hippocampus	0.923946	-1.10798
MEGF8	0.267969	Brain_Hippocampus	0.923946	1.10775
NAXE	0.26799	Brain_Hippocampus	0.923946	-1.1077
COQ3	0.26814	Brain_Hippocampus	0.923946	1.10736
LMBRD1	0.268225	Brain_Hippocampus	0.923946	-1.10716
RP11-231C18.2	0.268285	Brain_Hippocampus	0.923946	1.10702
CNKSR3	0.26836	Brain_Hippocampus	0.923946	-1.10685
UIMC1	0.268424	Brain_Hippocampus	0.923946	1.1067
TMEM151A	0.268664	Brain_Hippocampus	0.923946	1.10615
SP4	0.26874	Brain_Hippocampus	0.923946	1.10597
C5orf24	0.268777	Brain_Hippocampus	0.923946	-1.10588
MIR210HG	0.268885	Brain_Hippocampus	0.923946	1.10563
CNOT3	0.268885	Brain_Hippocampus	0.923946	1.10563
ZNF432	0.268917	Brain_Hippocampus	0.923946	1.10556
KAT14	0.269094	Brain_Hippocampus	0.923946	-1.10515
PPP1R12C	0.269114	Brain_Hippocampus	0.923946	1.1051
KHK	0.269205	Brain_Hippocampus	0.923946	1.1049
ARRB2	0.269219	Brain_Hippocampus	0.923946	1.10486
UBC	0.269399	Brain_Hippocampus	0.923946	1.10445
PPP5C	0.269521	Brain_Hippocampus	0.923946	-1.10417
AVIL	0.269521	Brain_Hippocampus	0.923946	1.10417
LINC00958	0.269573	Brain_Hippocampus	0.923946	-1.10405
CCNI2	0.269573	Brain_Hippocampus	0.923946	-1.10405
NUDT19	0.269702	Brain_Hippocampus	0.923946	1.10375
PRRT4	0.269823	Brain_Hippocampus	0.923946	1.10347
MRPS14	0.269833	Brain_Hippocampus	0.923946	1.10345
CAMTA2	0.269976	Brain_Hippocampus	0.923946	-1.10312
RICTOR	0.270053	Brain_Hippocampus	0.923946	1.10294
RP1-102E24.8	0.270175	Brain_Hippocampus	0.923946	-1.10266
ZNF114	0.270217	Brain_Hippocampus	0.923946	1.10256
VPS72	0.270378	Brain_Hippocampus	0.923946	1.10219
WDR26	0.270444	Brain_Hippocampus	0.923946	1.10204
OSGIN2	0.270484	Brain_Hippocampus	0.923946	-1.10195
LLNLF-187D8.1	0.270511	Brain_Hippocampus	0.923946	-1.10189
SKIL	0.27055	Brain_Hippocampus	0.923946	-1.1018
ADHFE1	0.270575	Brain_Hippocampus	0.923946	-1.10174
GNLY	0.270756	Brain_Hippocampus	0.923946	1.10132
PER3	0.270843	Brain_Hippocampus	0.923946	1.10112
RGS4	0.271019	Brain_Hippocampus	0.923946	1.10072
SLC19A1	0.271023	Brain_Hippocampus	0.923946	-1.10071
STARD3	0.271086	Brain_Hippocampus	0.923946	1.10056
PRSS51	0.271099	Brain_Hippocampus	0.923946	1.10054
SRRM2	0.271119	Brain_Hippocampus	0.923946	-1.10049
HRASLS	0.271275	Brain_Hippocampus	0.923946	-1.10013
RFK	0.271303	Brain_Hippocampus	0.923946	1.10007
ZNF343	0.27142	Brain_Hippocampus	0.923946	1.0998
MTMR11	0.271475	Brain_Hippocampus	0.923946	-1.09967
PSEN2	0.271483	Brain_Hippocampus	0.923946	-1.09965
RALGPS2	0.271627	Brain_Hippocampus	0.923946	1.09932
ZNF675	0.271789	Brain_Hippocampus	0.923946	1.09895
MRO	0.271946	Brain_Hippocampus	0.923946	-1.09859
SGCB	0.272001	Brain_Hippocampus	0.923946	1.09847
STAB1	0.272067	Brain_Hippocampus	0.923946	-1.09831
TNNI3	0.272118	Brain_Hippocampus	0.923946	-1.0982
CCDC137	0.272233	Brain_Hippocampus	0.923946	1.09794
SUGP2	0.272234	Brain_Hippocampus	0.923946	1.09793
U91328.22	0.272241	Brain_Hippocampus	0.923946	1.09792
AUTS2	0.27228	Brain_Hippocampus	0.923946	1.09783
NUP98	0.272335	Brain_Hippocampus	0.923946	-1.0977
PARP15	0.272339	Brain_Hippocampus	0.923946	-1.09769
PRSS3	0.27236	Brain_Hippocampus	0.923946	1.09764
TMED7	0.318695	Artery_Coronary	0.923947	-0.997143
SH2D7	0.319113	Artery_Coronary	0.923947	-0.996282
DNAJB6	0.319143	Artery_Coronary	0.923947	0.996221
CDS2	0.319183	Artery_Coronary	0.923947	0.996139
SAMD13	0.319242	Artery_Coronary	0.923947	-0.996016
ABCC3	0.319254	Artery_Coronary	0.923947	0.995991
REST	0.31929	Artery_Coronary	0.923947	0.995918
HAUS5	0.319419	Artery_Coronary	0.923947	-0.995652
RHBDF1	0.31962	Artery_Coronary	0.923947	0.995238
MBD3	0.319629	Artery_Coronary	0.923947	0.995221
NDUFA6	0.319811	Artery_Coronary	0.923947	-0.994847
UBALD1	0.319828	Artery_Coronary	0.923947	0.994812
LDB3	0.319872	Artery_Coronary	0.923947	-0.99472
GADD45B	0.320174	Artery_Coronary	0.923947	-0.9941
FAM43B	0.320183	Artery_Coronary	0.923947	-0.994083
RP11-440G5.2	0.320212	Artery_Coronary	0.923947	-0.994023
SUMO2	0.320569	Artery_Coronary	0.923947	0.993289
C12orf76	0.320601	Artery_Coronary	0.923947	0.993224
PMF1	0.320683	Artery_Coronary	0.923947	0.993056
ZSCAN23	0.320724	Artery_Coronary	0.923947	-0.992971
ALOX5	0.320802	Artery_Coronary	0.923947	-0.99281
TYSND1	0.320805	Artery_Coronary	0.923947	0.992806
C11orf74	0.320817	Artery_Coronary	0.923947	0.992781
FAM104A	0.320822	Artery_Coronary	0.923947	0.992771
UBQLN1	0.32083	Artery_Coronary	0.923947	0.992754
UBQLNL	0.320856	Artery_Coronary	0.923947	0.992701
BBS4	0.320981	Artery_Coronary	0.923947	-0.992444
CCDC93	0.320991	Artery_Coronary	0.923947	0.992424
DNAL1	0.321071	Artery_Coronary	0.923947	-0.992259
GPN2	0.321136	Artery_Coronary	0.923947	0.992126
NUDC	0.321136	Artery_Coronary	0.923947	0.992126
DNASE1	0.321151	Artery_Coronary	0.923947	-0.992095
CROT	0.321347	Artery_Coronary	0.923947	0.991694
PRKAR2A	0.321377	Artery_Coronary	0.923947	0.991632
RP11-51J9.5	0.321394	Artery_Coronary	0.923947	-0.991597
KCNS3	0.321397	Artery_Coronary	0.923947	0.991591
DLK1	0.321549	Artery_Coronary	0.923947	-0.991279
GRID2IP	0.321574	Artery_Coronary	0.923947	-0.991228
CCDC57	0.321745	Artery_Coronary	0.923947	0.990878
DCTN2	0.321791	Artery_Coronary	0.923947	0.990783
MFSD8	0.322094	Artery_Coronary	0.923947	0.990164
ETFA	0.322199	Artery_Coronary	0.923947	0.98995
SUMF1	0.322382	Artery_Coronary	0.923947	0.989576
SIGMAR1	0.322692	Artery_Coronary	0.923947	-0.988941
SGPP1	0.322718	Artery_Coronary	0.923947	-0.988889
KBTBD3	0.322748	Artery_Coronary	0.923947	0.988827
AASDHPPT	0.322748	Artery_Coronary	0.923947	-0.988827
GNA14	0.32281	Artery_Coronary	0.923947	-0.988701
RCCD1	0.322821	Artery_Coronary	0.923947	0.988678
TM2D2	0.322905	Artery_Coronary	0.923947	-0.988506
ZNF550	0.322938	Artery_Coronary	0.923947	-0.988439
HEPHL1	0.323037	Artery_Coronary	0.923947	0.988235
CTC-429P9.2	0.323055	Artery_Coronary	0.923947	0.988199
RP3-486I3.7	0.323129	Artery_Coronary	0.923947	-0.988048
WDR55	0.323176	Artery_Coronary	0.923947	0.987952
DACH1	0.323192	Artery_Coronary	0.923947	-0.987919
PMFBP1	0.32336	Artery_Coronary	0.923947	0.987578
NEIL2	0.323413	Artery_Coronary	0.923947	-0.987468
PAFAH2	0.323475	Artery_Coronary	0.923947	-0.987342
EXOC8	0.323525	Artery_Coronary	0.923947	0.987241
ORC4	0.323575	Artery_Coronary	0.923947	0.987137
MAN1A1	0.323599	Artery_Coronary	0.923947	0.987089
RP11-158I9.8	0.323609	Artery_Coronary	0.923947	0.987069
ANXA13	0.323609	Artery_Coronary	0.923947	-0.987069
RAB27B	0.349326	Minor_Salivary_Gland	0.923948	-0.935897
ARMC12	0.349363	Minor_Salivary_Gland	0.923948	0.935825
RAP1GDS1	0.349386	Minor_Salivary_Gland	0.923948	0.935782
SLC9A5	0.349465	Minor_Salivary_Gland	0.923948	0.935627
COL7A1	0.349499	Minor_Salivary_Gland	0.923948	0.935561
MED13	0.350399	Artery_Aorta	0.923962	-0.933816
KIAA1549L	0.349775	smultixcan	0.923967	0.438443
RP11-407N8.6	0.349778	smultixcan	0.923967	1.08862
ACSM2A	0.349884	smultixcan	0.923967	0.934815
DCLK1	0.349914	smultixcan	0.923967	-0.576694
KIAA1841	0.349925	smultixcan	0.923967	-0.385787
C11orf96	0.349969	smultixcan	0.923967	-0.0968807
ELOVL7	0.350061	smultixcan	0.923967	0.354233
CCDC121	0.350122	smultixcan	0.923967	-1.26373
INPP5D	0.350123	smultixcan	0.923967	0.0311069
DNER	0.350137	smultixcan	0.923967	-0.263129
RP11-121P12.1	0.350146	smultixcan	0.923967	0.934307
GIN1	0.350173	smultixcan	0.923967	0.84898
KATNAL2	0.187684	Thyroid	0.923995	1.31746
CD300E	0.187765	Thyroid	0.923995	-1.31722
LINC00923	0.187962	Thyroid	0.923995	-1.31663
C18orf25	0.188021	Thyroid	0.923995	-1.31646
LINC00092	0.188028	Thyroid	0.923995	-1.31643
ACSM5	0.188129	Thyroid	0.923995	-1.31613
EFEMP1	0.188143	Thyroid	0.923995	-1.31609
ABCA13	0.188158	Thyroid	0.923995	1.31605
KIFC2	0.349993	Minor_Salivary_Gland	0.923995	-0.934604
APOL4	0.350013	Minor_Salivary_Gland	0.923995	-0.934564
CBR3	0.350139	Minor_Salivary_Gland	0.923995	-0.93432
LAMB1	0.350146	Minor_Salivary_Gland	0.923995	0.934307
CLEC19A	0.350146	Minor_Salivary_Gland	0.923995	-0.934307
CEBPZ	0.350146	Minor_Salivary_Gland	0.923995	-0.934307
PTRH2	0.350163	Minor_Salivary_Gland	0.923995	0.934272
VMP1	0.350163	Minor_Salivary_Gland	0.923995	0.934272
ZNF860	0.35508	Brain_Putamen_basal_ganglia	0.924004	0.924782
KNCN	0.355144	Brain_Putamen_basal_ganglia	0.924004	-0.924658
PCK1	0.316157	Small_Intestine_Terminal_Ileum	0.924007	1.00239
PIK3R3	0.316224	Small_Intestine_Terminal_Ileum	0.924007	1.00225
POU1F1	0.316242	Small_Intestine_Terminal_Ileum	0.924007	-1.00221
GPR62	0.316449	Small_Intestine_Terminal_Ileum	0.924007	-1.00178
ITGA2	0.316638	Small_Intestine_Terminal_Ileum	0.924007	1.00139
FPR1	0.316676	Small_Intestine_Terminal_Ileum	0.924007	-1.00131
BTNL9	0.316947	Small_Intestine_Terminal_Ileum	0.924007	-1.00075
ZNF582-AS1	0.317311	Small_Intestine_Terminal_Ileum	0.924007	1
FAM171A2	0.317311	Small_Intestine_Terminal_Ileum	0.924007	-1
UQCRHL	0.317311	Small_Intestine_Terminal_Ileum	0.924007	-1
RP11-348P10.2	0.317311	Small_Intestine_Terminal_Ileum	0.924007	-1
LRWD1	0.317311	Small_Intestine_Terminal_Ileum	0.924007	1
RP11-285F16.1	0.317311	Small_Intestine_Terminal_Ileum	0.924007	-1
BDP1	0.317311	Small_Intestine_Terminal_Ileum	0.924007	-1
PTBP3	0.317311	Small_Intestine_Terminal_Ileum	0.924007	-1
CSF3	0.317311	Small_Intestine_Terminal_Ileum	0.924007	1
RPL6	0.317311	Small_Intestine_Terminal_Ileum	0.924007	1
FOSB	0.317311	Small_Intestine_Terminal_Ileum	0.924007	-1
KCNJ16	0.317311	Small_Intestine_Terminal_Ileum	0.924007	1
SLC2A1-AS1	0.317345	Small_Intestine_Terminal_Ileum	0.924007	-0.999929
ROBO1	0.334051	Liver	0.924013	0.965986
ZSWIM1	0.334168	Liver	0.924013	0.965753
AMY2B	0.33433	Liver	0.924013	-0.96543
ZNF76	0.334512	Liver	0.924013	0.965065
ZNF205	0.334527	Liver	0.924013	0.965035
RP11-620J15.3	0.334651	Liver	0.924013	-0.964789
ZNFX1	0.334903	Liver	0.924013	-0.964286
DNAJC10	0.334974	Liver	0.924013	0.964143
SLC25A10	0.335002	Liver	0.924013	-0.964088
DPP9	0.335041	Liver	0.924013	-0.964011
NUMBL	0.335075	Liver	0.924013	0.963942
RP11-367J11.3	0.335105	Liver	0.924013	-0.963883
TMEM26	0.335118	Liver	0.924013	0.963855
TMEM168	0.335181	Liver	0.924013	0.963731
C12orf45	0.330567	Brain_Frontal_Cortex_BA9	0.924015	0.972973
TROVE2	0.299282	Cells_EBV-transformed_lymphocytes	0.924048	1.03797
RP5-983L19.2	0.299687	Cells_EBV-transformed_lymphocytes	0.924048	1.03711
HMGN1	0.299896	Cells_EBV-transformed_lymphocytes	0.924048	-1.03666
TBC1D9	0.299905	Cells_EBV-transformed_lymphocytes	0.924048	-1.03664
TSPAN5	0.300007	Cells_EBV-transformed_lymphocytes	0.924048	1.03642
SEC24C	0.300057	Cells_EBV-transformed_lymphocytes	0.924048	-1.03631
PEX7	0.300074	Cells_EBV-transformed_lymphocytes	0.924048	-1.03627
GJA9	0.300094	Cells_EBV-transformed_lymphocytes	0.924048	1.03623
FRMD3	0.300155	Cells_EBV-transformed_lymphocytes	0.924048	1.0361
RP11-486I11.2	0.300185	Cells_EBV-transformed_lymphocytes	0.924048	1.03604
USP25	0.300201	Cells_EBV-transformed_lymphocytes	0.924048	1.036
DYSF	0.30041	Cells_EBV-transformed_lymphocytes	0.924048	-1.03556
FOXO1	0.300685	Cells_EBV-transformed_lymphocytes	0.924048	-1.03497
STK11IP	0.30077	Cells_EBV-transformed_lymphocytes	0.924048	-1.03478
LONP1	0.301021	Cells_EBV-transformed_lymphocytes	0.924048	-1.03425
PHYHIP	0.301222	Cells_EBV-transformed_lymphocytes	0.924048	-1.03382
TTLL1	0.301228	Cells_EBV-transformed_lymphocytes	0.924048	1.0338
LRRC61	0.301237	Cells_EBV-transformed_lymphocytes	0.924048	-1.03378
UBAP1	0.301361	Cells_EBV-transformed_lymphocytes	0.924048	-1.03352
DYNC2H1	0.3015	Cells_EBV-transformed_lymphocytes	0.924048	-1.03322
HIST1H2BB	0.301544	Cells_EBV-transformed_lymphocytes	0.924048	-1.03313
FAIM2	0.301551	Cells_EBV-transformed_lymphocytes	0.924048	1.03311
RPL7A	0.301604	Cells_EBV-transformed_lymphocytes	0.924048	-1.033
FAM162A	0.301612	Cells_EBV-transformed_lymphocytes	0.924048	-1.03298
NAALAD2	0.301699	Cells_EBV-transformed_lymphocytes	0.924048	1.0328
AQR	0.301757	Cells_EBV-transformed_lymphocytes	0.924048	1.03267
MPEG1	0.301951	Cells_EBV-transformed_lymphocytes	0.924048	1.03226
KDELR2	0.302125	Cells_EBV-transformed_lymphocytes	0.924048	1.03189
RP11-430G17.3	0.302373	Cells_EBV-transformed_lymphocytes	0.924048	-1.03136
PATJ	0.302373	Cells_EBV-transformed_lymphocytes	0.924048	-1.03136
C18orf54	0.302424	Cells_EBV-transformed_lymphocytes	0.924048	1.03125
SIK2	0.302515	Cells_EBV-transformed_lymphocytes	0.924048	-1.03106
RNF170	0.302547	Cells_EBV-transformed_lymphocytes	0.924048	-1.03099
POMK	0.302547	Cells_EBV-transformed_lymphocytes	0.924048	1.03099
HOOK3	0.302547	Cells_EBV-transformed_lymphocytes	0.924048	-1.03099
PLEKHM2	0.302553	Cells_EBV-transformed_lymphocytes	0.924048	-1.03097
CTD-2302E22.6	0.302709	Cells_EBV-transformed_lymphocytes	0.924048	1.03064
ANKRD16	0.302781	Cells_EBV-transformed_lymphocytes	0.924048	-1.03049
RP11-57A1.1	0.302868	Cells_EBV-transformed_lymphocytes	0.924048	-1.0303
MX2	0.302868	Cells_EBV-transformed_lymphocytes	0.924048	1.0303
PCNP	0.302939	Cells_EBV-transformed_lymphocytes	0.924048	-1.03015
SLC14A1	0.302989	Cells_EBV-transformed_lymphocytes	0.924048	-1.03005
ZNF436	0.303218	Cells_EBV-transformed_lymphocytes	0.924048	1.02956
NMNAT3	0.303352	Cells_EBV-transformed_lymphocytes	0.924048	1.02927
TFR2	0.303387	Cells_EBV-transformed_lymphocytes	0.924048	-1.0292
TCF4	0.303387	Cells_EBV-transformed_lymphocytes	0.924048	-1.0292
TRIM56	0.303397	Cells_EBV-transformed_lymphocytes	0.924048	-1.02918
MAST3	0.336661	Ovary	0.924049	-0.960784
RBM48	0.336714	Ovary	0.924049	-0.960679
ABCG4	0.336739	Ovary	0.924049	-0.960628
ZNF124	0.243665	Brain_Cerebellar_Hemisphere	0.92405	-1.16587
COL15A1	0.272837	Brain_Hippocampus	0.924051	-1.09655
DSCC1	0.273059	Brain_Hippocampus	0.924051	-1.09605
SDF2	0.273267	Brain_Hippocampus	0.924051	1.09557
OTUD7B	0.273279	Brain_Hippocampus	0.924051	-1.09554
C9orf170	0.273412	Brain_Hippocampus	0.924051	-1.09524
C4orf33	0.273412	Brain_Hippocampus	0.924051	1.09524
DHX58	0.27344	Brain_Hippocampus	0.924051	1.09517
ASNS	0.273515	Brain_Hippocampus	0.924051	1.095
CUTA	0.273765	Brain_Hippocampus	0.924051	1.09443
APOM	0.273809	Brain_Hippocampus	0.924051	1.09433
HAVCR2	0.27394	Brain_Hippocampus	0.924051	1.09403
RP11-210M15.2	0.274161	Brain_Hippocampus	0.924051	-1.09353
EPHA5-AS1	0.274247	Brain_Hippocampus	0.924051	1.09333
SLC35A5	0.274342	Brain_Hippocampus	0.924051	1.09312
LINC00304	0.274553	Brain_Hippocampus	0.924051	-1.09264
KANK3	0.274667	Brain_Hippocampus	0.924051	-1.09238
CLEC4G	0.274698	Brain_Hippocampus	0.924051	-1.09231
METTL24	0.274708	Brain_Hippocampus	0.924051	-1.09228
CCR2	0.275121	Brain_Hippocampus	0.924051	1.09135
LMAN1	0.275147	Brain_Hippocampus	0.924051	-1.09129
PSMA4	0.275298	Brain_Hippocampus	0.924051	1.09094
ALKBH5	0.275313	Brain_Hippocampus	0.924051	-1.09091
EIF3B	0.275365	Brain_Hippocampus	0.924051	-1.09079
CCDC88B	0.275462	Brain_Hippocampus	0.924051	1.09057
SPHK1	0.275514	Brain_Hippocampus	0.924051	1.09045
NOXRED1	0.276053	Brain_Hippocampus	0.924051	-1.08923
CCDC146	0.276261	Brain_Hippocampus	0.924051	1.08876
SPCS3	0.276287	Brain_Hippocampus	0.924051	1.0887
IKZF2	0.276403	Brain_Hippocampus	0.924051	-1.08844
HIVEP1	0.276445	Brain_Hippocampus	0.924051	-1.08834
BAG6	0.276453	Brain_Hippocampus	0.924051	1.08832
ZBTB8OS	0.276463	Brain_Hippocampus	0.924051	1.0883
THOC7	0.276732	Brain_Hippocampus	0.924051	1.08769
RP11-539L10.3	0.276776	Brain_Hippocampus	0.924051	-1.08759
SERTAD4	0.276776	Brain_Hippocampus	0.924051	-1.08759
UBE2Q2	0.27682	Brain_Hippocampus	0.924051	1.08749
TFR2	0.276846	Brain_Hippocampus	0.924051	1.08743
RP11-332H14.2	0.276968	Brain_Hippocampus	0.924051	-1.08716
C2orf49	0.276968	Brain_Hippocampus	0.924051	-1.08716
LEMD1	0.276976	Brain_Hippocampus	0.924051	-1.08714
RP11-675F6.4	0.276989	Brain_Hippocampus	0.924051	1.08711
SLC2A9	0.277052	Brain_Hippocampus	0.924051	1.08697
BLOC1S3	0.277056	Brain_Hippocampus	0.924051	-1.08696
DOCK6	0.277272	Brain_Hippocampus	0.924051	1.08647
STK35	0.277293	Brain_Hippocampus	0.924051	-1.08642
TMEM106C	0.277303	Brain_Hippocampus	0.924051	-1.0864
TUBA1A	0.277333	Brain_Hippocampus	0.924051	1.08633
DOPEY1	0.27744	Brain_Hippocampus	0.924051	-1.08609
HORMAD2	0.27745	Brain_Hippocampus	0.924051	-1.08607
LMLN	0.277558	Brain_Hippocampus	0.924051	-1.08582
C9orf72	0.277689	Brain_Hippocampus	0.924051	-1.08553
SPATA3	0.277695	Brain_Hippocampus	0.924051	-1.08551
LINP1	0.27776	Brain_Hippocampus	0.924051	1.08537
CGGBP1	0.27793	Brain_Hippocampus	0.924051	1.08498
AF067845.1	0.27801	Brain_Hippocampus	0.924051	1.0848
HERC3	0.278065	Brain_Hippocampus	0.924051	-1.08468
IL33	0.278425	Brain_Hippocampus	0.924051	-1.08386
MRPL36	0.278573	Brain_Hippocampus	0.924051	1.08353
MGEA5	0.27866	Brain_Hippocampus	0.924051	1.08333
HAS1	0.27866	Brain_Hippocampus	0.924051	1.08333
FANCI	0.278686	Brain_Hippocampus	0.924051	1.08328
MICAL1	0.278799	Brain_Hippocampus	0.924051	-1.08302
PLPPR5	0.279058	Brain_Hippocampus	0.924051	-1.08244
PRLHR	0.279063	Brain_Hippocampus	0.924051	1.08243
RESP18	0.279071	Brain_Hippocampus	0.924051	1.08241
AC022182.1	0.279167	Brain_Hippocampus	0.924051	-1.08219
RCHY1	0.279215	Brain_Hippocampus	0.924051	-1.08209
PTH1R	0.279253	Brain_Hippocampus	0.924051	-1.082
NDUFAF7	0.279294	Brain_Hippocampus	0.924051	1.08191
SAMM50	0.279465	Brain_Hippocampus	0.924051	-1.08152
TARBP1	0.279469	Brain_Hippocampus	0.924051	1.08151
IL25	0.279582	Brain_Hippocampus	0.924051	-1.08126
TMIGD3	0.279714	Brain_Hippocampus	0.924051	-1.08096
NPC2	0.279855	Brain_Hippocampus	0.924051	-1.08065
CITF22-49E9.3	0.279889	Brain_Hippocampus	0.924051	1.08057
RASL11A	0.280012	Brain_Hippocampus	0.924051	-1.08029
C6orf58	0.280041	Brain_Hippocampus	0.924051	1.08023
UQCRFS1	0.280074	Brain_Hippocampus	0.924051	-1.08015
GATAD2A	0.280451	Brain_Hippocampus	0.924051	-1.07931
CCM2	0.280495	Brain_Hippocampus	0.924051	1.07921
SLC5A9	0.280509	Brain_Hippocampus	0.924051	-1.07918
TTC16	0.280527	Brain_Hippocampus	0.924051	-1.07914
STON1	0.280772	Brain_Hippocampus	0.924051	-1.07859
FBXO44	0.280841	Brain_Hippocampus	0.924051	-1.07843
TMEM81	0.280854	Brain_Hippocampus	0.924051	-1.0784
HSPBAP1	0.280937	Brain_Hippocampus	0.924051	-1.07822
MRPL10	0.28094	Brain_Hippocampus	0.924051	-1.07821
GSG1	0.281027	Brain_Hippocampus	0.924051	-1.07801
CTDNEP1	0.281027	Brain_Hippocampus	0.924051	-1.07801
NUP210L	0.281027	Brain_Hippocampus	0.924051	1.07801
TMEM126B	0.281044	Brain_Hippocampus	0.924051	-1.07798
EFHB	0.281071	Brain_Hippocampus	0.924051	-1.07792
KITLG	0.281159	Brain_Hippocampus	0.924051	1.07772
IKBIP	0.281374	Brain_Hippocampus	0.924051	-1.07724
NTRK1	0.28148	Brain_Hippocampus	0.924051	1.077
MRPL9	0.281515	Brain_Hippocampus	0.924051	1.07692
SAAL1	0.281593	Brain_Hippocampus	0.924051	1.07675
MEST	0.281603	Brain_Hippocampus	0.924051	1.07672
HIP1R	0.281679	Brain_Hippocampus	0.924051	-1.07656
TSFM	0.281753	Brain_Hippocampus	0.924051	-1.07639
PARN	0.281827	Brain_Hippocampus	0.924051	1.07622
BIN3	0.28184	Brain_Hippocampus	0.924051	1.07619
ZNF174	0.281967	Brain_Hippocampus	0.924051	1.07591
PPP1R13L	0.281995	Brain_Hippocampus	0.924051	1.07585
RP11-90P13.1	0.282019	Brain_Hippocampus	0.924051	-1.07579
INSIG2	0.282147	Brain_Hippocampus	0.924051	1.07551
POLR3H	0.282229	Brain_Hippocampus	0.924051	1.07532
CAMK1G	0.282359	Brain_Hippocampus	0.924051	-1.07503
CCDC126	0.282375	Brain_Hippocampus	0.924051	-1.075
DONSON	0.282401	Brain_Hippocampus	0.924051	-1.07494
RP5-1068E13.7	0.282503	Brain_Hippocampus	0.924051	1.07471
DNAJC28	0.282627	Brain_Hippocampus	0.924051	1.07444
ARHGEF39	0.282682	Brain_Hippocampus	0.924051	1.07431
AAMDC	0.282884	Brain_Hippocampus	0.924051	-1.07386
RSF1	0.282884	Brain_Hippocampus	0.924051	-1.07386
TIFA	0.28291	Brain_Hippocampus	0.924051	1.07381
TMEM107	0.282942	Brain_Hippocampus	0.924051	-1.07373
ITPA	0.283137	Brain_Hippocampus	0.924051	1.0733
DDRGK1	0.283137	Brain_Hippocampus	0.924051	-1.0733
KIAA1524	0.283137	Brain_Hippocampus	0.924051	1.0733
MFSD5	0.283274	Brain_Hippocampus	0.924051	-1.07299
RPF2	0.283281	Brain_Hippocampus	0.924051	-1.07298
GBGT1	0.283286	Brain_Hippocampus	0.924051	1.07297
ZNF18	0.283339	Brain_Hippocampus	0.924051	-1.07285
SLC45A4	0.283393	Brain_Hippocampus	0.924051	-1.07273
SLC10A6	0.283428	Brain_Hippocampus	0.924051	-1.07265
RP11-963H4.3	0.283499	Brain_Hippocampus	0.924051	-1.07249
KCNA1	0.283584	Brain_Hippocampus	0.924051	1.0723
PODNL1	0.283646	Brain_Hippocampus	0.924051	1.07216
TMEM200C	0.283651	Brain_Hippocampus	0.924051	-1.07215
C5orf63	0.283659	Brain_Hippocampus	0.924051	1.07214
LINC00570	0.283708	Brain_Hippocampus	0.924051	-1.07203
SLC29A2	0.283738	Brain_Hippocampus	0.924051	1.07196
TUBA1C	0.283746	Brain_Hippocampus	0.924051	-1.07194
LINC02056	0.283977	Brain_Hippocampus	0.924051	1.07143
EIF3A	0.283977	Brain_Hippocampus	0.924051	-1.07143
KLHL14	0.283983	Brain_Hippocampus	0.924051	-1.07141
PINLYP	0.284	Brain_Hippocampus	0.924051	-1.07138
LRSAM1	0.284041	Brain_Hippocampus	0.924051	-1.07129
YPEL2	0.284081	Brain_Hippocampus	0.924051	-1.0712
CECR6	0.284086	Brain_Hippocampus	0.924051	1.07119
LRRC18	0.284172	Brain_Hippocampus	0.924051	-1.07099
TXNDC11	0.284184	Brain_Hippocampus	0.924051	-1.07097
DSCC1	0.273059	Heart_Left_Ventricle	0.924058	-1.09605
TP53INP1	0.273259	Heart_Left_Ventricle	0.924058	-1.09559
RP5-933K21.3	0.273262	Heart_Left_Ventricle	0.924058	1.09558
SDF2	0.273267	Heart_Left_Ventricle	0.924058	1.09557
WDR4	0.273298	Heart_Left_Ventricle	0.924058	-1.0955
CHMP6	0.317439	Prostate	0.924059	-0.999735
TNFRSF10C	0.329611	Kidney_Cortex	0.924068	0.974898
SNED1	0.350254	smultixcan	0.924068	0.339456
SEPT7-AS1	0.340051	Cells_Cultured_fibroblasts	0.924093	0.954065
ADNP2	0.340126	Cells_Cultured_fibroblasts	0.924093	0.953917
PSMA5	0.340421	Cells_Cultured_fibroblasts	0.924093	-0.953333
C12orf75	0.340461	Cells_Cultured_fibroblasts	0.924093	-0.953254
EI24	0.340516	Cells_Cultured_fibroblasts	0.924093	0.953147
RNF214	0.340563	Cells_Cultured_fibroblasts	0.924093	-0.953053
ABCA5	0.340783	Cells_Cultured_fibroblasts	0.924093	0.952619
MAFF	0.340822	Cells_Cultured_fibroblasts	0.924093	0.952543
SULT1A2	0.341003	Cells_Cultured_fibroblasts	0.924093	0.952186
BTN2A2	0.341083	Cells_Cultured_fibroblasts	0.924093	0.952028
CEP170B	0.341091	Cells_Cultured_fibroblasts	0.924093	0.952012
BEND5	0.341187	Cells_Cultured_fibroblasts	0.924093	0.951822
MINDY3	0.341293	Cells_Cultured_fibroblasts	0.924093	0.951613
MSRB1	0.341381	Cells_Cultured_fibroblasts	0.924093	0.951441
RP11-195F19.5	0.341432	Cells_Cultured_fibroblasts	0.924093	-0.951339
CACYBP	0.341659	Cells_Cultured_fibroblasts	0.924093	-0.950893
AC008746.12	0.341712	Cells_Cultured_fibroblasts	0.924093	-0.950787
CAPZA2	0.341799	Cells_Cultured_fibroblasts	0.924093	0.950617
KLHL9	0.341832	Cells_Cultured_fibroblasts	0.924093	-0.950553
APOH	0.341876	Cells_Cultured_fibroblasts	0.924093	-0.950464
PRKAA2	0.341932	Cells_Cultured_fibroblasts	0.924093	-0.950355
XXbac-BPGBPG55C20.2	0.342216	Cells_Cultured_fibroblasts	0.924093	-0.949795
GNAI1	0.342261	Cells_Cultured_fibroblasts	0.924093	-0.949707
GSTT2B	0.34235	Cells_Cultured_fibroblasts	0.924093	-0.949532
TM9SF4	0.342481	Cells_Cultured_fibroblasts	0.924093	0.949275
NBAS	0.342481	Cells_Cultured_fibroblasts	0.924093	-0.949275
MACF1	0.342598	Cells_Cultured_fibroblasts	0.924093	-0.949045
USP34	0.342669	Cells_Cultured_fibroblasts	0.924093	-0.948905
TNFAIP2	0.342761	Cells_Cultured_fibroblasts	0.924093	0.948725
ACAN	0.342764	Cells_Cultured_fibroblasts	0.924093	0.948718
PRTG	0.342764	Cells_Cultured_fibroblasts	0.924093	-0.948718
GPR84	0.34286	Cells_Cultured_fibroblasts	0.924093	-0.948529
ZNF420	0.34286	Cells_Cultured_fibroblasts	0.924093	-0.948529
CENPV	0.34286	Cells_Cultured_fibroblasts	0.924093	-0.948529
ACACB	0.342866	Cells_Cultured_fibroblasts	0.924093	0.948517
ZNF547	0.34302	Cells_Cultured_fibroblasts	0.924093	-0.948215
DIO1	0.343068	Cells_Cultured_fibroblasts	0.924093	-0.948122
ADGRL2	0.343103	Cells_Cultured_fibroblasts	0.924093	0.948052
STC2	0.343197	Cells_Cultured_fibroblasts	0.924093	0.947867
CTB-33O18.1	0.343197	Cells_Cultured_fibroblasts	0.924093	0.947867
COQ3	0.343495	Cells_Cultured_fibroblasts	0.924093	0.947281
EFCAB6	0.343556	Cells_Cultured_fibroblasts	0.924093	0.947162
ATF6	0.343683	Cells_Cultured_fibroblasts	0.924093	-0.946913
SH3BP5	0.343757	Cells_Cultured_fibroblasts	0.924093	-0.946767
CACNA2D2	0.343811	Cells_Cultured_fibroblasts	0.924093	-0.946662
TMEM139	0.343839	Cells_Cultured_fibroblasts	0.924093	0.946607
RNF207	0.343886	Cells_Cultured_fibroblasts	0.924093	-0.946514
OPLAH	0.343894	Cells_Cultured_fibroblasts	0.924093	-0.946499
CLDN18	0.343923	Cells_Cultured_fibroblasts	0.924093	0.946442
PLPP1	0.344176	Cells_Cultured_fibroblasts	0.924093	-0.945946
FNDC5	0.344188	Cells_Cultured_fibroblasts	0.924093	0.945923
LINC00346	0.344264	Cells_Cultured_fibroblasts	0.924093	-0.945773
DTWD1	0.344312	Cells_Cultured_fibroblasts	0.924093	-0.945679
GDA	0.344386	Cells_Cultured_fibroblasts	0.924093	-0.945534
CPSF3	0.344391	Cells_Cultured_fibroblasts	0.924093	0.945525
SAMD4B	0.344492	Cells_Cultured_fibroblasts	0.924093	0.945326
HDAC10	0.344519	Cells_Cultured_fibroblasts	0.924093	-0.945273
FIZ1	0.34459	Cells_Cultured_fibroblasts	0.924093	-0.945135
JMJD1C	0.344594	Cells_Cultured_fibroblasts	0.924093	-0.945127
ITGA7	0.344602	Cells_Cultured_fibroblasts	0.924093	-0.94511
PEX11G	0.344724	Cells_Cultured_fibroblasts	0.924093	0.944873
ABCC4	0.344735	Cells_Cultured_fibroblasts	0.924093	0.944852
BBS5	0.344758	Cells_Cultured_fibroblasts	0.924093	-0.944805
SLC1A4	0.34482	Cells_Cultured_fibroblasts	0.924093	0.944685
GCFC2	0.344827	Cells_Cultured_fibroblasts	0.924093	0.94467
PPM1B	0.344984	Cells_Cultured_fibroblasts	0.924093	0.944364
RP5-1057J7.7	0.345049	Cells_Cultured_fibroblasts	0.924093	-0.944236
TOMM70	0.345142	Cells_Cultured_fibroblasts	0.924093	-0.944055
SLC14A2	0.345278	Cells_Cultured_fibroblasts	0.924093	0.943788
WIPI2	0.345315	Cells_Cultured_fibroblasts	0.924093	0.943715
SIRT2	0.345478	Cells_Cultured_fibroblasts	0.924093	-0.943396
IER3IP1	0.345566	Cells_Cultured_fibroblasts	0.924093	0.943225
PHF10	0.34557	Cells_Cultured_fibroblasts	0.924093	0.943216
SLC26A5	0.345635	Cells_Cultured_fibroblasts	0.924093	0.943089
AKT3	0.34591	Cells_Cultured_fibroblasts	0.924093	0.942553
GTF2A1L	0.345923	Cells_Cultured_fibroblasts	0.924093	-0.942526
FAT3	0.346109	Cells_Cultured_fibroblasts	0.924093	-0.942164
CCNA2	0.346178	Cells_Cultured_fibroblasts	0.924093	-0.942029
NUDT19	0.3463	Cells_Cultured_fibroblasts	0.924093	0.941791
SCN8A	0.346348	Cells_Cultured_fibroblasts	0.924093	0.941698
IL11RA	0.346388	Cells_Cultured_fibroblasts	0.924093	0.941618
GBP3	0.346415	Cells_Cultured_fibroblasts	0.924093	0.941566
RGS19	0.346613	Cells_Cultured_fibroblasts	0.924093	0.94118
ZNF568	0.346614	Cells_Cultured_fibroblasts	0.924093	-0.941176
ZNF474	0.346614	Cells_Cultured_fibroblasts	0.924093	0.941176
NIT2	0.346686	Cells_Cultured_fibroblasts	0.924093	0.941037
HIPK4	0.346763	Cells_Cultured_fibroblasts	0.924093	-0.940887
TMEM45B	0.346802	Cells_Cultured_fibroblasts	0.924093	-0.94081
SLC47A1	0.346813	Cells_Cultured_fibroblasts	0.924093	0.940789
DMPK	0.34694	Cells_Cultured_fibroblasts	0.924093	0.940541
AGAP3	0.347014	Cells_Cultured_fibroblasts	0.924093	0.940397
RP11-481J13.1	0.347079	Cells_Cultured_fibroblasts	0.924093	-0.94027
STK25	0.34711	Cells_Cultured_fibroblasts	0.924093	0.940209
ACTRT3	0.347136	Cells_Cultured_fibroblasts	0.924093	-0.940158
RGPD8	0.347258	Cells_Cultured_fibroblasts	0.924093	-0.93992
ARHGEF16	0.347424	Cells_Cultured_fibroblasts	0.924093	0.939598
CRACR2B	0.347469	Cells_Cultured_fibroblasts	0.924093	0.93951
LAMC1	0.347569	Cells_Cultured_fibroblasts	0.924093	-0.939314
ZNF470	0.347579	Cells_Cultured_fibroblasts	0.924093	-0.939296
ANKRD65	0.347686	Cells_Cultured_fibroblasts	0.924093	0.939086
RP11-1152H14.1	0.34769	Cells_Cultured_fibroblasts	0.924093	0.939079
ZNF584	0.347758	Cells_Cultured_fibroblasts	0.924093	0.938947
PEF1	0.347816	Cells_Cultured_fibroblasts	0.924093	-0.938834
NUDT14	0.347871	Cells_Cultured_fibroblasts	0.924093	0.938726
GALNT13	0.347962	Cells_Cultured_fibroblasts	0.924093	-0.93855
DNAJC22	0.348088	Cells_Cultured_fibroblasts	0.924093	0.938305
MAPK1	0.34816	Cells_Cultured_fibroblasts	0.924093	0.938164
HSD17B4	0.34818	Cells_Cultured_fibroblasts	0.924093	0.938125
TPR	0.34824	Cells_Cultured_fibroblasts	0.924093	-0.938009
OST4	0.348336	Cells_Cultured_fibroblasts	0.924093	-0.937823
ALDH3A1	0.348484	Cells_Cultured_fibroblasts	0.924093	-0.937533
DENND2C	0.34872	Cells_Cultured_fibroblasts	0.924093	0.937075
ELP5	0.348726	Cells_Cultured_fibroblasts	0.924093	0.937063
PCDHGA5	0.348738	Cells_Cultured_fibroblasts	0.924093	-0.93704
MOB3A	0.348871	Cells_Cultured_fibroblasts	0.924093	-0.936782
ZNF423	0.349003	Cells_Cultured_fibroblasts	0.924093	0.936526
RP11-557N21.1	0.349137	Cells_Cultured_fibroblasts	0.924093	-0.936264
IL6	0.349201	Cells_Cultured_fibroblasts	0.924093	-0.936141
CDIPT	0.349201	Cells_Cultured_fibroblasts	0.924093	0.936141
SPATA13	0.349272	Cells_Cultured_fibroblasts	0.924093	0.936003
DSC3	0.349361	Cells_Cultured_fibroblasts	0.924093	-0.935829
COL7A1	0.349499	Cells_Cultured_fibroblasts	0.924093	0.935561
AASDH	0.349522	Cells_Cultured_fibroblasts	0.924093	0.935516
MYOZ2	0.349688	Cells_Cultured_fibroblasts	0.924093	0.935194
RARRES2	0.349755	Cells_Cultured_fibroblasts	0.924093	-0.935065
S100A2	0.349838	Cells_Cultured_fibroblasts	0.924093	-0.934903
POLD1	0.349974	Cells_Cultured_fibroblasts	0.924093	0.934641
PDS5A	0.350139	Cells_Cultured_fibroblasts	0.924093	0.93432
RP11-493E12.1	0.350146	Cells_Cultured_fibroblasts	0.924093	0.934307
RP11-121P12.1	0.350146	Cells_Cultured_fibroblasts	0.924093	0.934307
PSMB1	0.350146	Cells_Cultured_fibroblasts	0.924093	0.934307
VMP1	0.350163	Cells_Cultured_fibroblasts	0.924093	0.934272
PLEKHB2	0.350223	Cells_Cultured_fibroblasts	0.924093	-0.934156
TMEM206	0.350452	Cells_Cultured_fibroblasts	0.924093	0.933714
MCM3AP	0.350648	Cells_Cultured_fibroblasts	0.924093	-0.933333
ENPP5	0.350648	Cells_Cultured_fibroblasts	0.924093	0.933333
POLE4	0.350777	Cells_Cultured_fibroblasts	0.924093	0.933083
RAD9A	0.350956	Cells_Cultured_fibroblasts	0.924093	-0.932736
KIFC2	0.3511	Cells_Cultured_fibroblasts	0.924093	-0.932457
DDX54	0.351186	Cells_Cultured_fibroblasts	0.924093	-0.932292
EFNA5	0.351245	Cells_Cultured_fibroblasts	0.924093	0.932178
LMBR1	0.351324	Cells_Cultured_fibroblasts	0.924093	0.932025
CHCHD4	0.351365	Cells_Cultured_fibroblasts	0.924093	-0.931946
CCDC138	0.351406	Cells_Cultured_fibroblasts	0.924093	-0.931865
RASAL2	0.351488	Cells_Cultured_fibroblasts	0.924093	-0.931707
FAM43B	0.351553	Cells_Cultured_fibroblasts	0.924093	-0.931582
ARF4	0.351806	Cells_Cultured_fibroblasts	0.924093	-0.931092
UBE2Q2	0.351849	Cells_Cultured_fibroblasts	0.924093	0.931008
ACTR8	0.351858	Cells_Cultured_fibroblasts	0.924093	0.930991
EIF4E2	0.351864	Cells_Cultured_fibroblasts	0.924093	0.930979
RP11-726G1.1	0.351873	Cells_Cultured_fibroblasts	0.924093	-0.930963
SRR	0.352012	Cells_Cultured_fibroblasts	0.924093	-0.930694
FAM219A	0.352122	Cells_Cultured_fibroblasts	0.924093	-0.930481
LSM1	0.352251	Cells_Cultured_fibroblasts	0.924093	-0.930233
EBF4	0.352254	Cells_Cultured_fibroblasts	0.924093	0.930227
PDAP1	0.352349	Cells_Cultured_fibroblasts	0.924093	-0.930042
WBSCR22	0.352395	Cells_Cultured_fibroblasts	0.924093	0.929953
SNRNP48	0.352404	Cells_Cultured_fibroblasts	0.924093	-0.929936
XPO6	0.352424	Cells_Cultured_fibroblasts	0.924093	0.929897
ALDH8A1	0.3526	Cells_Cultured_fibroblasts	0.924093	-0.929558
BST1	0.352835	Cells_Cultured_fibroblasts	0.924093	0.929104
AC006946.16	0.352845	Cells_Cultured_fibroblasts	0.924093	0.929085
JAG2	0.352849	Cells_Cultured_fibroblasts	0.924093	0.929078
RP11-367F23.2	0.352849	Cells_Cultured_fibroblasts	0.924093	0.929078
NDUFC1	0.352909	Cells_Cultured_fibroblasts	0.924093	0.928962
LRRC56	0.352971	Cells_Cultured_fibroblasts	0.924093	0.928843
ZNF510	0.352973	Cells_Cultured_fibroblasts	0.924093	-0.928839
PSG5	0.352978	Cells_Cultured_fibroblasts	0.924093	-0.928829
GRPEL1	0.353007	Cells_Cultured_fibroblasts	0.924093	0.928772
BCDIN3D	0.353063	Cells_Cultured_fibroblasts	0.924093	-0.928664
SIX3	0.353111	Cells_Cultured_fibroblasts	0.924093	0.928571
LINC01730	0.353111	Cells_Cultured_fibroblasts	0.924093	0.928571
COPS7B	0.353111	Cells_Cultured_fibroblasts	0.924093	-0.928571
AKIRIN2	0.353183	Cells_Cultured_fibroblasts	0.924093	0.928432
LRG1	0.353277	Cells_Cultured_fibroblasts	0.924093	-0.928251
WNT4	0.353463	Cells_Cultured_fibroblasts	0.924093	0.927894
PNMA2	0.3535	Cells_Cultured_fibroblasts	0.924093	0.927823
TPP1	0.353687	Cells_Cultured_fibroblasts	0.924093	0.927461
RP3-393E18.2	0.353748	Cells_Cultured_fibroblasts	0.924093	0.927344
WDR12	0.353749	Cells_Cultured_fibroblasts	0.924093	0.927342
PEX7	0.353834	Cells_Cultured_fibroblasts	0.924093	-0.927178
TYMS	0.354091	Cells_Cultured_fibroblasts	0.924093	-0.926682
RNF180	0.354201	Cells_Cultured_fibroblasts	0.924093	-0.926471
LYNX1	0.354361	Cells_Cultured_fibroblasts	0.924093	0.926164
UMAD1	0.354461	Cells_Cultured_fibroblasts	0.924093	-0.925972
PGM3	0.35448	Cells_Cultured_fibroblasts	0.924093	0.925935
IGSF6	0.354587	Cells_Cultured_fibroblasts	0.924093	0.925729
SDHAF1	0.354604	Cells_Cultured_fibroblasts	0.924093	0.925697
FBRSL1	0.354654	Cells_Cultured_fibroblasts	0.924093	-0.9256
LINC02043	0.354746	Cells_Cultured_fibroblasts	0.924093	0.925424
RAET1E	0.354794	Cells_Cultured_fibroblasts	0.924093	-0.92533
YARS	0.354816	Cells_Cultured_fibroblasts	0.924093	0.925287
LINC00115	0.354816	Cells_Cultured_fibroblasts	0.924093	-0.925287
LPP	0.354877	Cells_Cultured_fibroblasts	0.924093	-0.92517
PLCB4	0.35488	Cells_Cultured_fibroblasts	0.924093	-0.925164
CGGBP1	0.354896	Cells_Cultured_fibroblasts	0.924093	0.925134
MBNL1	0.354966	Cells_Cultured_fibroblasts	0.924093	-0.925
KAT2A	0.354966	Cells_Cultured_fibroblasts	0.924093	0.925
CTD-2568A17.1	0.355014	Cells_Cultured_fibroblasts	0.924093	-0.924907
MAP2	0.355143	Cells_Cultured_fibroblasts	0.924093	-0.924659
LTBP4	0.355276	Cells_Cultured_fibroblasts	0.924093	-0.924404
ZNF232	0.35557	Cells_Cultured_fibroblasts	0.924093	-0.92384
TMEM155	0.355582	Cells_Cultured_fibroblasts	0.924093	-0.923816
CDH10	0.35567	Cells_Cultured_fibroblasts	0.924093	0.923647
WASF3	0.355685	Cells_Cultured_fibroblasts	0.924093	-0.923618
MTFP1	0.355748	Cells_Cultured_fibroblasts	0.924093	-0.923497
WHAMM	0.355876	Cells_Cultured_fibroblasts	0.924093	0.923251
ATF7	0.355967	Cells_Cultured_fibroblasts	0.924093	0.923077
ZSWIM4	0.355967	Cells_Cultured_fibroblasts	0.924093	-0.923077
LZTR1	0.356136	Cells_Cultured_fibroblasts	0.924093	-0.922753
PLEKHG4	0.356161	Cells_Cultured_fibroblasts	0.924093	-0.922705
RP11-313D6.3	0.356226	Cells_Cultured_fibroblasts	0.924093	-0.922581
BBOF1	0.356235	Cells_Cultured_fibroblasts	0.924093	-0.922563
SFMBT2	0.356448	Cells_Cultured_fibroblasts	0.924093	-0.922155
RP11-738E22.3	0.356454	Cells_Cultured_fibroblasts	0.924093	0.922144
EGF	0.356536	Cells_Cultured_fibroblasts	0.924093	0.921986
COL9A2	0.356685	Cells_Cultured_fibroblasts	0.924093	-0.9217
KCNA7	0.356692	Cells_Cultured_fibroblasts	0.924093	-0.921687
MBD4	0.356773	Cells_Cultured_fibroblasts	0.924093	-0.921532
UBE2J2	0.356789	Cells_Cultured_fibroblasts	0.924093	-0.921502
RP4-534N18.2	0.356885	Cells_Cultured_fibroblasts	0.924093	-0.921316
POLL	0.356896	Cells_Cultured_fibroblasts	0.924093	0.921296
HIST1H2AD	0.356896	Cells_Cultured_fibroblasts	0.924093	-0.921296
FAM53A	0.356901	Cells_Cultured_fibroblasts	0.924093	0.921286
AC004069.2	0.32893	Spleen	0.924104	0.976271
HRAS	0.336957	Ovary	0.924109	0.960196
CRHBP	0.336993	Ovary	0.924109	-0.960123
RP11-495K9.6	0.337004	Ovary	0.924109	-0.960102
VSTM2A	0.362969	Brain_Cortex	0.92411	0.909722
ZBTB42	0.363158	Brain_Cortex	0.924115	-0.909365
DCT	0.36364	Brain_Cortex	0.924115	-0.908451
RP11-214O1.2	0.363792	Brain_Cortex	0.924115	0.908163
RGPD8	0.363821	Brain_Cortex	0.924115	-0.908108
MINDY4	0.363952	Brain_Cortex	0.924115	0.907861
P3H3	0.363983	Brain_Cortex	0.924115	0.907802
RP11-738E22.3	0.363983	Brain_Cortex	0.924115	0.907801
RERE	0.363983	Brain_Cortex	0.924115	-0.907801
RP11-363E6.4	0.364029	Brain_Cortex	0.924115	-0.907714
TMEM33	0.364139	Brain_Cortex	0.924115	-0.907506
ZFYVE26	0.364191	Brain_Cortex	0.924115	-0.907407
TRAPPC2L	0.364226	Brain_Cortex	0.924115	0.907342
FAM135A	0.364267	Brain_Cortex	0.924115	0.907265
TCN2	0.364541	Brain_Cortex	0.924115	0.906747
ZNF215	0.364685	Brain_Cortex	0.924115	-0.906475
CISD3	0.364685	Brain_Cortex	0.924115	-0.906475
LMF2	0.364753	Brain_Cortex	0.924115	-0.906345
BCL2L10	0.364757	Brain_Cortex	0.924115	-0.906339
PAPD7	0.364844	Brain_Cortex	0.924115	0.906173
CTD-2270P14.5	0.365042	Brain_Cortex	0.924115	0.9058
TOM1L2	0.365043	Brain_Cortex	0.924115	-0.905797
CTC-591M7.1	0.365043	Brain_Cortex	0.924115	0.905797
C5orf15	0.365089	Brain_Cortex	0.924115	0.90571
ADORA1	0.365125	Brain_Cortex	0.924115	-0.905642
ZSCAN32	0.365166	Brain_Cortex	0.924115	0.905566
RP11-66B24.1	0.365199	Brain_Cortex	0.924115	-0.905502
SKAP1	0.365282	Brain_Cortex	0.924115	-0.905346
HLCS	0.365407	Brain_Cortex	0.924115	0.905109
BCAT1	0.365407	Brain_Cortex	0.924115	0.905109
DHRS4	0.365407	Brain_Cortex	0.924115	0.905109
SH3BP4	0.365415	Brain_Cortex	0.924115	-0.905095
RP11-18H21.1	0.365432	Brain_Cortex	0.924115	0.905063
EAF2	0.243769	Brain_Cerebellar_Hemisphere	0.924124	-1.16562
NRN1L	0.243941	Brain_Cerebellar_Hemisphere	0.924124	-1.16519
TMEM125	0.244138	Brain_Cerebellar_Hemisphere	0.924124	1.16471
RP11-147L13.12	0.244138	Brain_Cerebellar_Hemisphere	0.924124	-1.16471
PYGB	0.244172	Brain_Cerebellar_Hemisphere	0.924124	-1.16462
DIP2A	0.244253	Brain_Cerebellar_Hemisphere	0.924124	-1.16442
KPNA4	0.244308	Brain_Cerebellar_Hemisphere	0.924124	-1.16429
KLHL8	0.244326	Brain_Cerebellar_Hemisphere	0.924124	1.16424
TMEM101	0.188255	Thyroid	0.924129	-1.31576
COG6	0.357335	Cells_Cultured_fibroblasts	0.924131	0.920455
LDHC	0.357454	Cells_Cultured_fibroblasts	0.924131	0.920226
ZCCHC9	0.357471	Cells_Cultured_fibroblasts	0.924131	-0.920195
FMOD	0.357494	Cells_Cultured_fibroblasts	0.924131	0.920151
TMEM121	0.357526	Cells_Cultured_fibroblasts	0.924131	-0.920089
KAT5	0.357573	Cells_Cultured_fibroblasts	0.924131	-0.92
FAM180A	0.357671	Cells_Cultured_fibroblasts	0.924131	-0.919811
DNAJA4	0.357725	Cells_Cultured_fibroblasts	0.924131	-0.919708
ABHD2	0.357725	Cells_Cultured_fibroblasts	0.924131	-0.919708
SIX2	0.357725	Cells_Cultured_fibroblasts	0.924131	0.919708
TDRD1	0.357839	Cells_Cultured_fibroblasts	0.924131	-0.919492
OXCT1	0.357871	Cells_Cultured_fibroblasts	0.924131	-0.919429
GSG2	0.358034	Cells_Cultured_fibroblasts	0.924131	0.919118
LRRIQ3	0.358034	Cells_Cultured_fibroblasts	0.924131	0.919118
VPS8	0.358133	Cells_Cultured_fibroblasts	0.924131	0.918929
ATP2C2	0.358133	Cells_Cultured_fibroblasts	0.924131	0.918928
TXNDC15	0.242563	Muscle_Skeletal	0.92416	-1.1686
AP5Z1	0.242614	Muscle_Skeletal	0.92416	1.16848
LINC01151	0.335429	Liver	0.92416	-0.963235
CAB39L	0.335467	Liver	0.92416	-0.96316
MED1	0.335498	Liver	0.92416	0.963098
RNH1	0.273412	Heart_Left_Ventricle	0.924167	1.09524
MCEMP1	0.362107	Esophagus_Gastroesophageal_Junction	0.924167	0.911357
OASL	0.362168	Esophagus_Gastroesophageal_Junction	0.924167	-0.911243
ANKS6	0.362237	Esophagus_Gastroesophageal_Junction	0.924167	0.911111
CHD2	0.358226	Cells_Cultured_fibroblasts	0.924175	-0.91875
FAM109B	0.188403	Thyroid	0.924184	1.31532
PPP1R21	0.188406	Thyroid	0.924184	-1.31531
RP11-568N6.1	0.30057	Skin_Not_Sun_Exposed_Suprapubic	0.924191	1.03521
GIMAP4	0.285333	Adipose_Subcutaneous	0.924212	1.06842
PATZ1	0.285343	Adipose_Subcutaneous	0.924212	-1.06839
SYDE2	0.285397	Adipose_Subcutaneous	0.924212	-1.06827
GOLGA6L4	0.285459	Adipose_Subcutaneous	0.924212	-1.06814
ZNF267	0.338809	Brain_Anterior_cingulate_cortex_BA24	0.924218	0.956522
BBS7	0.338809	Brain_Anterior_cingulate_cortex_BA24	0.924218	0.956522
GLOD4	0.339023	Brain_Anterior_cingulate_cortex_BA24	0.924218	0.956098
RP11-4C20.3	0.339077	Brain_Anterior_cingulate_cortex_BA24	0.924218	-0.95599
SMIM24	0.339096	Brain_Anterior_cingulate_cortex_BA24	0.924218	0.955953
LRRIQ3	0.339132	Brain_Anterior_cingulate_cortex_BA24	0.924218	0.955882
SH2D4A	0.339147	Brain_Anterior_cingulate_cortex_BA24	0.924218	0.955851
SCRN2	0.336945	Skin_Sun_Exposed_Lower_leg	0.924218	-0.96022
WBSCR17	0.336975	Skin_Sun_Exposed_Lower_leg	0.924218	-0.960159
GMEB1	0.284591	Brain_Hippocampus	0.924227	-1.07006
TMEM214	0.284651	Brain_Hippocampus	0.924227	-1.06993
CYP2S1	0.284724	Brain_Hippocampus	0.924227	-1.06977
MAP3K8	0.284774	Brain_Hippocampus	0.924227	1.06966
LINC01658	0.284839	Brain_Hippocampus	0.924227	-1.06951
PCNT	0.285085	Brain_Hippocampus	0.924227	-1.06897
NKX2-2	0.285101	Brain_Hippocampus	0.924227	-1.06893
MRPS18B	0.285433	Brain_Hippocampus	0.924227	1.06819
RHOT2	0.285463	Brain_Hippocampus	0.924227	-1.06813
KLC1	0.285545	Brain_Hippocampus	0.924227	-1.06795
TRAF6	0.285648	Brain_Hippocampus	0.924227	1.06772
ATRN	0.28567	Brain_Hippocampus	0.924227	-1.06767
CHCHD5	0.285716	Brain_Hippocampus	0.924227	-1.06757
PRDM5	0.28581	Brain_Hippocampus	0.924227	-1.06736
CS	0.285818	Brain_Hippocampus	0.924227	-1.06734
MAST2	0.28592	Brain_Hippocampus	0.924227	1.06711
LINC01184	0.285939	Brain_Hippocampus	0.924227	1.06707
CENPX	0.285977	Brain_Hippocampus	0.924227	1.06699
ST6GALNAC5	0.286061	Brain_Hippocampus	0.924227	-1.0668
FOSB	0.286122	Brain_Hippocampus	0.924227	1.06667
ZNF319	0.286122	Brain_Hippocampus	0.924227	1.06667
TNFRSF10A	0.286128	Brain_Hippocampus	0.924227	-1.06665
FBXW9	0.286173	Brain_Hippocampus	0.924227	-1.06656
EXOSC8	0.286218	Brain_Hippocampus	0.924227	1.06646
TRAF2	0.350359	smultixcan	0.924231	-0.385917
GRIN2A	0.249578	Colon_Transverse	0.924233	-1.15138
MPC2	0.249715	Colon_Transverse	0.924233	1.15104
ST8SIA1	0.249727	Colon_Transverse	0.924233	-1.15101
APBA3	0.249786	Colon_Transverse	0.924233	-1.15087
PRR12	0.249798	Colon_Transverse	0.924233	1.15084
C1orf229	0.249885	Colon_Transverse	0.924233	-1.15063
COX20	0.249962	Colon_Transverse	0.924233	1.15044
POLE	0.250089	Colon_Transverse	0.924233	1.15013
KIF16B	0.25026	Colon_Transverse	0.924233	1.14972
ZNF211	0.250339	Colon_Transverse	0.924233	1.14953
ZNF692	0.250482	Colon_Transverse	0.924233	-1.14918
HAPLN4	0.250589	Colon_Transverse	0.924233	1.14892
ARL5B	0.250809	Colon_Transverse	0.924233	1.14839
HIST1H2BC	0.251084	Colon_Transverse	0.924233	-1.14772
C19orf53	0.251282	Colon_Transverse	0.924233	1.14724
KIF26B	0.251305	Colon_Transverse	0.924233	-1.14719
RP11-142A23.1	0.251357	Colon_Transverse	0.924233	-1.14706
CHRNA5	0.251389	Colon_Transverse	0.924233	-1.14698
NCMAP	0.251404	Colon_Transverse	0.924233	1.14695
PDCD6	0.251567	Colon_Transverse	0.924233	-1.14655
OSBPL9	0.251657	Colon_Transverse	0.924233	-1.14633
S100A4	0.251761	Colon_Transverse	0.924233	-1.14608
ANO8	0.251868	Colon_Transverse	0.924233	1.14582
EMX1	0.251881	Colon_Transverse	0.924233	1.14579
PIGV	0.251932	Colon_Transverse	0.924233	-1.14567
AKIRIN2	0.251949	Colon_Transverse	0.924233	1.14563
MINDY4	0.252	Colon_Transverse	0.924233	1.14551
VWA5A	0.252041	Colon_Transverse	0.924233	1.14541
BTBD16	0.252193	Colon_Transverse	0.924233	-1.14504
CEP295	0.252212	Colon_Transverse	0.924233	-1.14499
KIAA1328	0.252281	Colon_Transverse	0.924233	-1.14483
LINC00997	0.252413	Colon_Transverse	0.924233	1.14451
SRXN1	0.252439	Colon_Transverse	0.924233	1.14444
EXOSC6	0.252671	Colon_Transverse	0.924233	1.14388
DOPEY1	0.252715	Colon_Transverse	0.924233	-1.14378
PARP2	0.252743	Colon_Transverse	0.924233	-1.14371
NDNF	0.252864	Colon_Transverse	0.924233	-1.14342
KCTD4	0.252883	Colon_Transverse	0.924233	1.14338
ADGRF4	0.252928	Colon_Transverse	0.924233	-1.14327
DNAJC12	0.253098	Colon_Transverse	0.924233	1.14286
AOAH	0.253129	Colon_Transverse	0.924233	1.14278
SAMD12	0.253173	Colon_Transverse	0.924233	1.14268
RP11-433J8.1	0.253259	Colon_Transverse	0.924233	-1.14247
RP11-456H18.2	0.25329	Colon_Transverse	0.924233	1.14239
GNPDA1	0.253472	Colon_Transverse	0.924233	-1.14196
OR2H2	0.253519	Colon_Transverse	0.924233	1.14184
MEAF6	0.253612	Colon_Transverse	0.924233	-1.14162
CHST8	0.25372	Colon_Transverse	0.924233	1.14136
SNX1	0.25387	Colon_Transverse	0.924233	1.141
GOLGA8N	0.253911	Colon_Transverse	0.924233	-1.1409
CTD-2553L13.10	0.253934	Colon_Transverse	0.924233	1.14085
CLEC2B	0.253934	Colon_Transverse	0.924233	1.14085
CTD-2116N20.1	0.253934	Colon_Transverse	0.924233	1.14085
CNOT11	0.254061	Colon_Transverse	0.924233	-1.14054
ZNF131	0.254091	Colon_Transverse	0.924233	1.14047
ZNF71	0.254101	Colon_Transverse	0.924233	-1.14044
RP11-307E17.8	0.254346	Colon_Transverse	0.924233	-1.13986
LTB4R	0.254376	Colon_Transverse	0.924233	1.13978
FAM198B	0.254688	Colon_Transverse	0.924233	1.13904
ZNF33A	0.25475	Colon_Transverse	0.924233	-1.13889
AQP11	0.254794	Colon_Transverse	0.924233	-1.13878
PSMA1	0.254797	Colon_Transverse	0.924233	-1.13878
PDE3B	0.254797	Colon_Transverse	0.924233	-1.13878
PGGHG	0.255013	Colon_Transverse	0.924233	1.13826
FAM8A1	0.255073	Colon_Transverse	0.924233	1.13811
CCDC86	0.25512	Colon_Transverse	0.924233	-1.138
MTHFSD	0.255227	Colon_Transverse	0.924233	1.13775
CCDC107	0.255254	Colon_Transverse	0.924233	-1.13768
ASRGL1	0.255426	Colon_Transverse	0.924233	-1.13727
S1PR5	0.255432	Colon_Transverse	0.924233	1.13725
RNASE3	0.255452	Colon_Transverse	0.924233	1.13721
RP11-158H5.7	0.255588	Colon_Transverse	0.924233	-1.13688
SLC6A1	0.255633	Colon_Transverse	0.924233	1.13677
RP11-1007O24.3	0.25565	Colon_Transverse	0.924233	1.13673
LINC02001	0.255669	Colon_Transverse	0.924233	-1.13669
PTPRC	0.2557	Colon_Transverse	0.924233	1.13661
RBM4B	0.255878	Colon_Transverse	0.924233	1.13619
TMEM217	0.255899	Colon_Transverse	0.924233	1.13614
TBC1D22B	0.255899	Colon_Transverse	0.924233	1.13614
MSRB1	0.255966	Colon_Transverse	0.924233	1.13598
EEF1E1	0.256152	Colon_Transverse	0.924233	1.13553
APLP2	0.256278	Colon_Transverse	0.924233	-1.13523
COLGALT2	0.256294	Colon_Transverse	0.924233	1.13519
TACR2	0.256336	Colon_Transverse	0.924233	-1.13509
C3orf58	0.256479	Colon_Transverse	0.924233	1.13475
RP11-177G23.2	0.256479	Colon_Transverse	0.924233	-1.13475
ADRA1D	0.256536	Colon_Transverse	0.924233	-1.13462
CD109	0.256545	Colon_Transverse	0.924233	-1.1346
WDR93	0.256618	Colon_Transverse	0.924233	1.13442
GIGYF1	0.256623	Colon_Transverse	0.924233	1.13441
B3GNT6	0.256733	Colon_Transverse	0.924233	1.13415
AC092835.2	0.256825	Colon_Transverse	0.924233	-1.13393
SMG8	0.256943	Colon_Transverse	0.924233	-1.13365
PDCD5	0.256976	Colon_Transverse	0.924233	-1.13357
KHDRBS3	0.25727	Colon_Transverse	0.924233	1.13287
ZNF558	0.25727	Colon_Transverse	0.924233	1.13287
IKZF5	0.25727	Colon_Transverse	0.924233	1.13287
RNF141	0.257435	Colon_Transverse	0.924233	1.13248
MRAP2	0.257504	Colon_Transverse	0.924233	-1.13231
IL12RB2	0.257618	Colon_Transverse	0.924233	1.13204
C7orf50	0.257729	Colon_Transverse	0.924233	1.13177
FABP3	0.257745	Colon_Transverse	0.924233	-1.13174
EDRF1	0.257935	Colon_Transverse	0.924233	1.13128
LINC00998	0.257993	Colon_Transverse	0.924233	1.13115
MTFMT	0.258019	Colon_Transverse	0.924233	1.13109
TPRKB	0.258039	Colon_Transverse	0.924233	-1.13104
PGRMC2	0.258044	Colon_Transverse	0.924233	1.13103
PPP1R12C	0.258062	Colon_Transverse	0.924233	1.13098
PCDH1	0.258066	Colon_Transverse	0.924233	-1.13097
TSPAN14	0.258121	Colon_Transverse	0.924233	1.13084
STPG1	0.258122	Colon_Transverse	0.924233	1.13084
SLC4A5	0.25816	Colon_Transverse	0.924233	-1.13075
ZKSCAN7	0.258254	Colon_Transverse	0.924233	-1.13053
MFSD2A	0.258293	Colon_Transverse	0.924233	1.13043
POLR3K	0.258382	Colon_Transverse	0.924233	-1.13022
FAM114A2	0.258419	Colon_Transverse	0.924233	-1.13014
ZBTB1	0.258688	Colon_Transverse	0.924233	-1.1295
GSTCD	0.258724	Colon_Transverse	0.924233	-1.12941
AC112715.2	0.258738	Colon_Transverse	0.924233	1.12938
TSPYL1	0.258767	Colon_Transverse	0.924233	1.12931
KCNJ14	0.258895	Colon_Transverse	0.924233	-1.12901
RP11-57G10.8	0.259079	Colon_Transverse	0.924233	1.12857
RGP1	0.259112	Colon_Transverse	0.924233	1.12849
KLC2	0.259112	Colon_Transverse	0.924233	-1.12849
RP11-463O9.9	0.259283	Colon_Transverse	0.924233	-1.12809
C16orf47	0.25932	Colon_Transverse	0.924233	1.128
ESRP2	0.259557	Colon_Transverse	0.924233	1.12744
SPEF2	0.25957	Colon_Transverse	0.924233	-1.12741
ZNF398	0.259815	Colon_Transverse	0.924233	1.12683
MCCC2	0.259836	Colon_Transverse	0.924233	1.12678
PTCH2	0.259844	Colon_Transverse	0.924233	1.12676
FHOD1	0.259941	Colon_Transverse	0.924233	1.12653
MAP1A	0.259982	Colon_Transverse	0.924233	-1.12643
AP1M1	0.260081	Colon_Transverse	0.924233	1.1262
SCEL	0.260099	Colon_Transverse	0.924233	1.12616
BRWD1	0.260112	Colon_Transverse	0.924233	1.12613
CUTA	0.260124	Colon_Transverse	0.924233	1.1261
UBE3D	0.260132	Colon_Transverse	0.924233	1.12608
HBP1	0.260286	Colon_Transverse	0.924233	-1.12571
MMP14	0.260312	Colon_Transverse	0.924233	1.12565
SAMD15	0.26048	Colon_Transverse	0.924233	1.12526
PPP1R16A	0.260589	Colon_Transverse	0.924233	1.125
FBXO17	0.260789	Colon_Transverse	0.924233	-1.12453
RP1-93H18.1	0.260871	Colon_Transverse	0.924233	1.12433
PSMD3	0.260909	Colon_Transverse	0.924233	1.12425
PAGR1	0.260953	Colon_Transverse	0.924233	1.12414
PEX19	0.260976	Colon_Transverse	0.924233	1.12409
CLN3	0.260976	Colon_Transverse	0.924233	1.12409
FGF17	0.26103	Colon_Transverse	0.924233	-1.12396
ANXA2R	0.261121	Colon_Transverse	0.924233	-1.12375
PRKRA	0.261203	Colon_Transverse	0.924233	1.12355
EIF2AK3	0.261213	Colon_Transverse	0.924233	-1.12353
EFL1	0.261228	Colon_Transverse	0.924233	-1.12349
POLR1E	0.261401	Colon_Transverse	0.924233	-1.12308
RIF1	0.261402	Colon_Transverse	0.924233	-1.12308
ADSSL1	0.261431	Colon_Transverse	0.924233	1.12302
DAB1	0.261519	Colon_Transverse	0.924233	1.12281
BTBD18	0.261575	Colon_Transverse	0.924233	1.12268
MPG	0.261615	Colon_Transverse	0.924233	-1.12258
RP11-66B24.2	0.26163	Colon_Transverse	0.924233	-1.12255
CX3CR1	0.261672	Colon_Transverse	0.924233	-1.12245
PDGFD	0.261723	Colon_Transverse	0.924233	-1.12233
ASB4	0.261734	Colon_Transverse	0.924233	-1.1223
FAM105A	0.261804	Colon_Transverse	0.924233	-1.12214
TSSK6	0.261834	Colon_Transverse	0.924233	-1.12207
IWS1	0.261993	Colon_Transverse	0.924233	1.12169
KLK7	0.262149	Colon_Transverse	0.924233	-1.12133
PLA2G15	0.262198	Colon_Transverse	0.924233	-1.12121
MYPOP	0.262265	Colon_Transverse	0.924233	-1.12105
C10orf107	0.26234	Colon_Transverse	0.924233	1.12088
CNRIP1	0.262433	Colon_Transverse	0.924233	1.12066
ZDBF2	0.262472	Colon_Transverse	0.924233	1.12057
LHCGR	0.26272	Colon_Transverse	0.924233	-1.11999
PRSS46	0.262822	Colon_Transverse	0.924233	-1.11975
SELENOH	0.262834	Colon_Transverse	0.924233	1.11972
EEFSEC	0.262839	Colon_Transverse	0.924233	1.11971
ELAC2	0.262866	Colon_Transverse	0.924233	1.11964
FAM120AOS	0.262874	Colon_Transverse	0.924233	1.11962
FAM111B	0.262899	Colon_Transverse	0.924233	-1.11957
SLC4A7	0.26294	Colon_Transverse	0.924233	-1.11947
MBD2	0.263026	Colon_Transverse	0.924233	1.11927
C9orf16	0.263158	Colon_Transverse	0.924233	-1.11896
KDM1B	0.263189	Colon_Transverse	0.924233	1.11889
TLR10	0.26322	Colon_Transverse	0.924233	-1.11881
KATNBL1	0.263301	Colon_Transverse	0.924233	-1.11862
CD84	0.263529	Colon_Transverse	0.924233	-1.11809
FAM234A	0.263666	Colon_Transverse	0.924233	-1.11777
RP11-352M15.2	0.263718	Colon_Transverse	0.924233	-1.11765
KPNA3	0.263891	Colon_Transverse	0.924233	-1.11724
ZNF683	0.264016	Colon_Transverse	0.924233	-1.11695
DHX58	0.264033	Colon_Transverse	0.924233	1.11691
TMED9	0.264085	Colon_Transverse	0.924233	-1.11679
ZNF234	0.264085	Colon_Transverse	0.924233	1.11679
BMPR1A	0.264085	Colon_Transverse	0.924233	-1.11679
TSSK3	0.264114	Colon_Transverse	0.924233	-1.11672
FAM229A	0.264114	Colon_Transverse	0.924233	-1.11672
PMAIP1	0.264272	Colon_Transverse	0.924233	-1.11635
RPS25	0.264367	Colon_Transverse	0.924233	1.11613
CREBL2	0.264377	Colon_Transverse	0.924233	-1.1161
GLMP	0.264447	Colon_Transverse	0.924233	-1.11594
NUDT16	0.264447	Colon_Transverse	0.924233	1.11594
GPRC5C	0.264495	Colon_Transverse	0.924233	-1.11583
LY6G5B	0.298717	Brain_Hypothalamus	0.924235	-1.03919
C19orf71	0.273517	Heart_Left_Ventricle	0.924241	-1.095
RAPGEF6	0.188487	Thyroid	0.924241	-1.31507
RIN3	0.362342	Esophagus_Gastroesophageal_Junction	0.924241	0.910911
MAN1A1	0.242716	Muscle_Skeletal	0.924243	-1.16823
RP11-10C24.2	0.35833	Cells_Cultured_fibroblasts	0.924246	0.918552
CBR4	0.188634	Thyroid	0.924252	-1.31463
C10orf11	0.18875	Thyroid	0.924252	1.31429
TSPAN5	0.18875	Thyroid	0.924252	1.31429
CEP78	0.189066	Thyroid	0.924252	1.31335
DNTT	0.189085	Thyroid	0.924252	-1.31329
TM2D2	0.189129	Thyroid	0.924252	-1.31316
FAM222B	0.189208	Thyroid	0.924252	-1.31293
TMEM130	0.189295	Thyroid	0.924252	-1.31267
EGOT	0.189458	Thyroid	0.924252	-1.31218
EIF2AK3	0.189625	Thyroid	0.924252	-1.31169
ALDH8A1	0.189657	Thyroid	0.924252	-1.31159
PSMB4	0.18973	Thyroid	0.924252	-1.31138
RASSF2	0.189798	Thyroid	0.924252	1.31118
POLR2J3	0.189984	Thyroid	0.924252	-1.31063
CTD-3222D19.12	0.190133	Thyroid	0.924252	1.31019
CHAF1A	0.190145	Thyroid	0.924252	-1.31015
RP11-13J8.1	0.19017	Thyroid	0.924252	1.31008
ZNF415	0.190175	Thyroid	0.924252	1.31006
PIGL	0.19022	Thyroid	0.924252	1.30993
TTC39A	0.190242	Thyroid	0.924252	1.30986
EMC4	0.190415	Thyroid	0.924252	1.30935
HDAC11	0.190427	Thyroid	0.924252	1.30932
FGF14	0.190594	Thyroid	0.924252	1.30882
DDB2	0.190799	Thyroid	0.924252	-1.30822
IP6K2	0.190814	Thyroid	0.924252	1.30818
PRKAR2B	0.190913	Thyroid	0.924252	1.30788
TPM1	0.191118	Thyroid	0.924252	-1.30728
CARD14	0.191134	Thyroid	0.924252	1.30723
GPD1L	0.191227	Thyroid	0.924252	1.30696
PTS	0.191326	Thyroid	0.924252	-1.30667
TBC1D23	0.191652	Thyroid	0.924252	-1.30571
ZSCAN29	0.191725	Thyroid	0.924252	1.30549
GNMT	0.191851	Thyroid	0.924252	-1.30512
SIL1	0.191905	Thyroid	0.924252	1.30496
AC131097.4	0.191974	Thyroid	0.924252	1.30476
ATOH8	0.192048	Thyroid	0.924252	1.30455
LRSAM1	0.192115	Thyroid	0.924252	-1.30435
RP1-78O14.1	0.192115	Thyroid	0.924252	1.30435
RP3-500L14.2	0.19216	Thyroid	0.924252	-1.30421
NKIRAS1	0.192177	Thyroid	0.924252	1.30417
ART5	0.192192	Thyroid	0.924252	1.30412
HTRA3	0.192438	Thyroid	0.924252	1.3034
PDIA4	0.192449	Thyroid	0.924252	-1.30337
HHATL	0.192479	Thyroid	0.924252	1.30328
AKAP10	0.192495	Thyroid	0.924252	1.30323
NFKB2	0.192552	Thyroid	0.924252	1.30307
TRAT1	0.192556	Thyroid	0.924252	1.30305
SLC39A11	0.192624	Thyroid	0.924252	-1.30286
CEACAM4	0.192651	Thyroid	0.924252	1.30278
LINC01814	0.192664	Thyroid	0.924252	-1.30274
GDPD4	0.192704	Thyroid	0.924252	1.30262
RP11-888D10.3	0.192873	Thyroid	0.924252	1.30213
MFSD6L	0.192877	Thyroid	0.924252	-1.30212
HIST3H2BB	0.19288	Thyroid	0.924252	-1.30211
NCBP1	0.1929	Thyroid	0.924252	1.30205
TET1	0.192903	Thyroid	0.924252	1.30204
NBR1	0.193016	Thyroid	0.924252	-1.30171
XPNPEP1	0.193036	Thyroid	0.924252	-1.30165
COG2	0.193057	Thyroid	0.924252	1.30159
ECHS1	0.193068	Thyroid	0.924252	-1.30156
CSNK1D	0.193085	Thyroid	0.924252	1.30151
SMYD3	0.193155	Thyroid	0.924252	1.3013
ADCY10	0.193242	Thyroid	0.924252	-1.30105
RAD52	0.193363	Thyroid	0.924252	-1.30069
LINC01789	0.193472	Thyroid	0.924252	1.30038
IFNAR2	0.193509	Thyroid	0.924252	1.30027
NME6	0.193601	Thyroid	0.924252	-1.3
LGI2	0.193601	Thyroid	0.924252	1.3
EFS	0.193819	Thyroid	0.924252	1.29936
SLC26A11	0.193834	Thyroid	0.924252	-1.29932
CCDC102B	0.193841	Thyroid	0.924252	1.2993
SERTAD1	0.193851	Thyroid	0.924252	1.29927
CYGB	0.193903	Thyroid	0.924252	1.29912
HMGN4	0.193954	Thyroid	0.924252	-1.29897
NHLRC1	0.193955	Thyroid	0.924252	1.29897
TYRO3	0.194012	Thyroid	0.924252	1.2988
SYT17	0.19422	Thyroid	0.924252	-1.2982
JUP	0.194301	Thyroid	0.924252	-1.29796
GSTCD	0.194372	Thyroid	0.924252	1.29775
ARMC6	0.194418	Thyroid	0.924252	1.29762
RPS23	0.19461	Thyroid	0.924252	-1.29706
SF3A3	0.194727	Thyroid	0.924252	-1.29672
SH3BP4	0.194957	Thyroid	0.924252	-1.29605
MATN1	0.194992	Thyroid	0.924252	-1.29595
ANO5	0.195006	Thyroid	0.924252	1.29591
SHISA4	0.195114	Thyroid	0.924252	-1.2956
ABCG2	0.195173	Thyroid	0.924252	-1.29543
SIGIRR	0.195258	Thyroid	0.924252	-1.29518
NPAT	0.195309	Thyroid	0.924252	-1.29503
LDLRAP1	0.195324	Thyroid	0.924252	1.29499
PTPRN	0.195443	Thyroid	0.924252	-1.29464
MRM3	0.195625	Thyroid	0.924252	-1.29412
CASC10	0.195634	Thyroid	0.924252	1.29409
DMXL1	0.195827	Thyroid	0.924252	-1.29353
ZNF296	0.195883	Thyroid	0.924252	-1.29337
WDR83OS	0.195919	Thyroid	0.924252	-1.29327
GPN1	0.195975	Thyroid	0.924252	-1.2931
IMPACT	0.196014	Thyroid	0.924252	1.29299
PLXNC1	0.196016	Thyroid	0.924252	1.29299
MFSD9	0.196367	Thyroid	0.924252	1.29197
POLE3	0.196473	Thyroid	0.924252	-1.29167
ZNF681	0.19649	Thyroid	0.924252	1.29162
ADAMTS6	0.196522	Thyroid	0.924252	1.29153
METTL9	0.196534	Thyroid	0.924252	1.29149
PIK3IP1	0.196545	Thyroid	0.924252	1.29146
CTBS	0.196585	Thyroid	0.924252	-1.29134
FAM69C	0.19659	Thyroid	0.924252	1.29133
ATAD3B	0.196614	Thyroid	0.924252	-1.29126
ZNF572	0.196633	Thyroid	0.924252	1.2912
AGBL4	0.19678	Thyroid	0.924252	1.29078
MAN2A1	0.196853	Thyroid	0.924252	1.29057
PKNOX1	0.19686	Thyroid	0.924252	1.29055
TDG	0.196939	Thyroid	0.924252	-1.29032
KRT86	0.196974	Thyroid	0.924252	1.29022
SMOC1	0.196992	Thyroid	0.924252	-1.29017
PXN	0.196997	Thyroid	0.924252	1.29016
ZNF574	0.197198	Thyroid	0.924252	-1.28958
ZSWIM6	0.197211	Thyroid	0.924252	1.28954
RP11-646I6.5	0.197218	Thyroid	0.924252	1.28952
DGUOK	0.197401	Thyroid	0.924252	1.28899
SLC27A4	0.197419	Thyroid	0.924252	-1.28894
NAAA	0.197445	Thyroid	0.924252	-1.28886
CTD-2623N2.11	0.197534	Thyroid	0.924252	-1.28861
PRRT4	0.197604	Thyroid	0.924252	1.28841
RP11-236L14.2	0.197646	Thyroid	0.924252	1.28829
ZSCAN4	0.197756	Thyroid	0.924252	1.28797
CTD-3157E16.2	0.19786	Thyroid	0.924252	1.28767
RP11-307E17.8	0.197933	Thyroid	0.924252	-1.28746
PCDHB8	0.197954	Thyroid	0.924252	-1.2874
SYNE4	0.198032	Thyroid	0.924252	-1.28718
RASA3	0.198058	Thyroid	0.924252	-1.2871
ZNF138	0.198166	Thyroid	0.924252	1.28679
EFCAB5	0.198176	Thyroid	0.924252	1.28676
SPTLC3	0.198182	Thyroid	0.924252	1.28675
RP11-506M13.3	0.198194	Thyroid	0.924252	-1.28671
RALGDS	0.198225	Thyroid	0.924252	1.28662
PCP4L1	0.198426	Thyroid	0.924252	1.28605
TBRG1	0.198427	Thyroid	0.924252	-1.28605
TACO1	0.19844	Thyroid	0.924252	-1.28601
RP3-388N13.3	0.198543	Thyroid	0.924252	-1.28571
RP11-111M22.5	0.198543	Thyroid	0.924252	1.28571
SLC38A10	0.198786	Thyroid	0.924252	1.28502
RP11-394I13.2	0.198888	Thyroid	0.924252	-1.28473
TAF6	0.198907	Thyroid	0.924252	1.28467
MROH6	0.198967	Thyroid	0.924252	1.2845
ZNF517	0.19904	Thyroid	0.924252	-1.28429
ZNF576	0.199251	Thyroid	0.924252	1.28369
UBL3	0.199299	Thyroid	0.924252	1.28355
DNAL1	0.199419	Thyroid	0.924252	-1.28321
GATA5	0.199508	Thyroid	0.924252	1.28295
CFH	0.199577	Thyroid	0.924252	-1.28276
TRAPPC10	0.199587	Thyroid	0.924252	1.28273
CMPK1	0.199691	Thyroid	0.924252	-1.28243
PALM	0.199719	Thyroid	0.924252	1.28235
RP11-408A13.3	0.199759	Thyroid	0.924252	1.28224
DCT	0.199792	Thyroid	0.924252	-1.28214
STRIP1	0.200003	Thyroid	0.924252	-1.28154
FBL	0.200015	Thyroid	0.924252	1.28151
GLRX2	0.200103	Thyroid	0.924252	1.28126
ZNF843	0.200178	Thyroid	0.924252	1.28105
RP11-173M1.4	0.200253	Thyroid	0.924252	1.28083
MKRN1	0.200267	Thyroid	0.924252	-1.28079
POU2F3	0.200283	Thyroid	0.924252	1.28074
CAPN8	0.200325	Thyroid	0.924252	-1.28063
DCTPP1	0.20038	Thyroid	0.924252	1.28047
TIGAR	0.200396	Thyroid	0.924252	1.28042
SLC6A15	0.200469	Thyroid	0.924252	1.28022
CCDC106	0.200474	Thyroid	0.924252	1.2802
NLRP6	0.200532	Thyroid	0.924252	1.28004
ZNF416	0.200644	Thyroid	0.924252	1.27972
RP11-37B2.1	0.200752	Thyroid	0.924252	1.27941
KLHL30	0.200796	Thyroid	0.924252	1.27929
SHC2	0.201249	Thyroid	0.924252	1.278
ZNF382	0.201348	Thyroid	0.924252	-1.27772
LRRC14	0.201471	Thyroid	0.924252	-1.27737
SEC61A1	0.201471	Thyroid	0.924252	-1.27737
SLCO1B3	0.201471	Thyroid	0.924252	-1.27737
SDC1	0.201654	Thyroid	0.924252	1.27685
GLUD1	0.201704	Thyroid	0.924252	-1.27671
LINC01936	0.20172	Thyroid	0.924252	-1.27667
TRIM32	0.201732	Thyroid	0.924252	1.27663
ENTPD6	0.201734	Thyroid	0.924252	-1.27663
RAB24	0.201745	Thyroid	0.924252	-1.2766
SPIRE1	0.201757	Thyroid	0.924252	-1.27656
ODF3B	0.201797	Thyroid	0.924252	-1.27645
TMEM132D	0.201823	Thyroid	0.924252	-1.27638
SIRPA	0.201841	Thyroid	0.924252	1.27632
RP1-242N11.1	0.201909	Thyroid	0.924252	1.27613
PTGDR	0.201999	Thyroid	0.924252	1.27588
PACRG	0.202222	Thyroid	0.924252	-1.27525
MASTL	0.202245	Thyroid	0.924252	-1.27518
PPEF2	0.202309	Thyroid	0.924252	-1.275
CCL23	0.202361	Thyroid	0.924252	1.27485
STAT5B	0.202389	Thyroid	0.924252	1.27477
RPL14	0.202434	Thyroid	0.924252	-1.27465
INSIG2	0.20252	Thyroid	0.924252	1.27441
SYT16	0.202554	Thyroid	0.924252	-1.27431
PSKH1	0.202582	Thyroid	0.924252	1.27423
TCTN1	0.202673	Thyroid	0.924252	-1.27397
AIM2	0.202704	Thyroid	0.924252	-1.27389
TIGD3	0.202762	Thyroid	0.924252	-1.27372
ISCA2	0.20285	Thyroid	0.924252	-1.27347
CCDC121	0.202868	Thyroid	0.924252	-1.27342
RP11-307L14.1	0.20288	Thyroid	0.924252	1.27339
CLK4	0.202924	Thyroid	0.924252	1.27327
MCF2L	0.202957	Thyroid	0.924252	-1.27317
ASAH2B	0.202979	Thyroid	0.924252	-1.27311
SLC6A16	0.203027	Thyroid	0.924252	-1.27298
SERPINB9	0.203185	Thyroid	0.924252	-1.27253
SEMA3E	0.203321	Thyroid	0.924252	-1.27215
FKBP11	0.203352	Thyroid	0.924252	-1.27206
WDR46	0.20349	Thyroid	0.924252	-1.27167
PTPN4	0.203788	Thyroid	0.924252	1.27083
MED8	0.203795	Thyroid	0.924252	-1.27081
DRD4	0.203821	Thyroid	0.924252	-1.27074
TTF2	0.20383	Thyroid	0.924252	1.27072
DFNA5	0.203904	Thyroid	0.924252	1.27051
IL17RE	0.203922	Thyroid	0.924252	-1.27046
EME2	0.203926	Thyroid	0.924252	1.27045
DCAF8	0.204059	Thyroid	0.924252	1.27007
SPECC1	0.204166	Thyroid	0.924252	-1.26977
NDUFS8	0.204288	Thyroid	0.924252	1.26943
PIH1D2	0.204288	Thyroid	0.924252	-1.26943
PARP1	0.204359	Thyroid	0.924252	-1.26923
NUPR1	0.204404	Thyroid	0.924252	1.2691
METTL2B	0.204464	Thyroid	0.924252	-1.26894
ZNF43	0.204564	Thyroid	0.924252	1.26866
KCTD21	0.204718	Thyroid	0.924252	1.26822
CD163	0.204783	Thyroid	0.924252	-1.26804
NQO2	0.204964	Thyroid	0.924252	1.26753
ACOX2	0.205057	Thyroid	0.924252	-1.26728
CIAPIN1	0.205095	Thyroid	0.924252	1.26717
EPHA2	0.205111	Thyroid	0.924252	1.26712
LLNLR-246C6.1	0.205198	Thyroid	0.924252	-1.26688
ADGRE5	0.205372	Thyroid	0.924252	-1.26639
FAM131A	0.205403	Thyroid	0.924252	-1.26631
INIP	0.205429	Thyroid	0.924252	-1.26623
ZMIZ2	0.205467	Thyroid	0.924252	1.26613
GRTP1	0.2055	Thyroid	0.924252	1.26604
KIAA0930	0.205516	Thyroid	0.924252	-1.26599
RP11-222K16.1	0.205521	Thyroid	0.924252	-1.26598
RSPO4	0.205543	Thyroid	0.924252	1.26592
C11orf1	0.205577	Thyroid	0.924252	1.26582
OLFM4	0.20562	Thyroid	0.924252	-1.2657
TUBB2B	0.205762	Thyroid	0.924252	-1.26531
CDNF	0.205977	Thyroid	0.924252	-1.26471
CXCL11	0.205977	Thyroid	0.924252	-1.26471
CD55	0.206045	Thyroid	0.924252	-1.26452
C9orf16	0.206124	Thyroid	0.924252	-1.2643
FEZ2	0.206128	Thyroid	0.924252	1.26429
PCGF2	0.206183	Thyroid	0.924252	1.26413
AHSA2	0.206352	Thyroid	0.924252	-1.26366
ZNF408	0.206419	Thyroid	0.924252	-1.26347
SLC6A6	0.206486	Thyroid	0.924252	1.26329
GTF3C5	0.206571	Thyroid	0.924252	1.26305
ZNF324	0.206604	Thyroid	0.924252	-1.26296
DISP1	0.206664	Thyroid	0.924252	-1.26279
RP11-314C16.1	0.206801	Thyroid	0.924252	1.26241
STARD13	0.206815	Thyroid	0.924252	-1.26237
SELENOP	0.20687	Thyroid	0.924252	-1.26222
GIMAP8	0.207041	Thyroid	0.924252	-1.26174
HAUS5	0.207151	Thyroid	0.924252	-1.26144
PSAP	0.207246	Thyroid	0.924252	-1.26118
ZNF468	0.207273	Thyroid	0.924252	1.2611
RP11-253I19.3	0.207489	Thyroid	0.924252	1.2605
KBTBD3	0.207699	Thyroid	0.924252	1.25992
RP11-430C7.5	0.207997	Thyroid	0.924252	1.25909
AL133245.2	0.208186	Thyroid	0.924252	1.25857
DTX4	0.208249	Thyroid	0.924252	-1.2584
DRICH1	0.208258	Thyroid	0.924252	-1.25837
POGZ	0.208368	Thyroid	0.924252	1.25806
APOBEC3D	0.208396	Thyroid	0.924252	1.25799
RP5-894D12.4	0.208436	Thyroid	0.924252	1.25788
RP11-93H24.3	0.208545	Thyroid	0.924252	-1.25758
PGGHG	0.208552	Thyroid	0.924252	1.25756
ZNF17	0.208561	Thyroid	0.924252	1.25753
MAN2B1	0.208683	Thyroid	0.924252	-1.2572
SUCLG1	0.208797	Thyroid	0.924252	1.25688
LINC01006	0.208917	Thyroid	0.924252	1.25655
PRKG2	0.209093	Thyroid	0.924252	-1.25606
ZNF317	0.209124	Thyroid	0.924252	1.25598
CCDC87	0.209307	Thyroid	0.924252	-1.25547
C5	0.209307	Thyroid	0.924252	-1.25547
TUBG1	0.209363	Thyroid	0.924252	1.25532
GTF2B	0.209416	Thyroid	0.924252	1.25517
TST	0.209589	Thyroid	0.924252	1.2547
FBXO38	0.209875	Thyroid	0.924252	1.25391
SYNPO	0.209979	Thyroid	0.924252	1.25362
PDP2	0.209979	Thyroid	0.924252	-1.25362
C7orf49	0.209984	Thyroid	0.924252	-1.25361
PKDCC	0.210008	Thyroid	0.924252	1.25354
RP11-131L12.3	0.210082	Thyroid	0.924252	1.25334
ABL1	0.210184	Thyroid	0.924252	1.25306
ACVR1	0.210232	Thyroid	0.924252	-1.25293
ZNF430	0.210319	Thyroid	0.924252	1.25269
USP39	0.210365	Thyroid	0.924252	-1.25256
TRIM16	0.210372	Thyroid	0.924252	-1.25254
ST6GALNAC1	0.21053	Thyroid	0.924252	-1.25211
CYTH2	0.21054	Thyroid	0.924252	1.25208
SLC5A8	0.210654	Thyroid	0.924252	1.25177
MIEF2	0.210859	Thyroid	0.924252	-1.25121
LINC00482	0.210926	Thyroid	0.924252	-1.25102
PIP	0.210983	Thyroid	0.924252	-1.25087
EFHD1	0.21103	Thyroid	0.924252	-1.25074
AAR2	0.211045	Thyroid	0.924252	1.2507
AC004449.6	0.211146	Thyroid	0.924252	-1.25042
IFITM1	0.2113	Thyroid	0.924252	-1.25
PC	0.2113	Thyroid	0.924252	1.25
CTB-129P6.11	0.2113	Thyroid	0.924252	-1.25
SPRR1A	0.2113	Thyroid	0.924252	-1.25
SCN4A	0.211644	Thyroid	0.924252	1.24906
COQ10A	0.211755	Thyroid	0.924252	1.24875
MOV10L1	0.211839	Thyroid	0.924252	-1.24853
CCL4L2	0.21192	Thyroid	0.924252	-1.2483
AC011747.3	0.211921	Thyroid	0.924252	-1.2483
CTD-2207P18.2	0.211967	Thyroid	0.924252	-1.24818
LIN7C	0.211967	Thyroid	0.924252	1.24818
EPB41	0.212055	Thyroid	0.924252	-1.24793
ECH1	0.212139	Thyroid	0.924252	-1.24771
LIMS2	0.212305	Thyroid	0.924252	-1.24725
TDRD7	0.212376	Thyroid	0.924252	1.24706
AF067845.1	0.212429	Thyroid	0.924252	1.24691
SLC26A1	0.21251	Thyroid	0.924252	-1.24669
CTB-31O20.2	0.21252	Thyroid	0.924252	1.24667
PLCD3	0.212581	Thyroid	0.924252	-1.2465
PAPD7	0.212617	Thyroid	0.924252	1.2464
UBE2J2	0.212665	Thyroid	0.924252	-1.24627
GRIK2	0.212769	Thyroid	0.924252	-1.24599
CA13	0.212869	Thyroid	0.924252	-1.24571
TMEM199	0.21289	Thyroid	0.924252	1.24566
CD209	0.212906	Thyroid	0.924252	-1.24561
LEPROT	0.212942	Thyroid	0.924252	1.24552
TM9SF2	0.213208	Thyroid	0.924252	1.24479
ST8SIA4	0.213222	Thyroid	0.924252	-1.24476
CYP2D6	0.213346	Thyroid	0.924252	-1.24442
PAM16	0.213535	Thyroid	0.924252	1.2439
NCOA7	0.213703	Thyroid	0.924252	-1.24345
AC009014.3	0.213913	Thyroid	0.924252	-1.24288
EI24	0.21395	Thyroid	0.924252	1.24278
SEMA5A	0.213972	Thyroid	0.924252	-1.24272
FXR2	0.214014	Thyroid	0.924252	1.2426
GOLIM4	0.21402	Thyroid	0.924252	-1.24259
ZNF202	0.21403	Thyroid	0.924252	1.24256
RAB2A	0.214032	Thyroid	0.924252	-1.24255
RBBP5	0.21408	Thyroid	0.924252	-1.24242
CD101	0.214218	Thyroid	0.924252	-1.24205
MIA3	0.21427	Thyroid	0.924252	-1.24191
ZNF705E	0.214275	Thyroid	0.924252	-1.2419
NEURL1B	0.214299	Thyroid	0.924252	1.24183
GRIN2A	0.21434	Thyroid	0.924252	-1.24172
ZBTB5	0.214371	Thyroid	0.924252	1.24164
KIAA1024	0.214422	Thyroid	0.924252	-1.2415
GABPB1	0.214536	Thyroid	0.924252	1.24119
ARHGAP29	0.214611	Thyroid	0.924252	-1.24098
ARHGAP21	0.214652	Thyroid	0.924252	1.24088
CCDC57	0.214652	Thyroid	0.924252	1.24088
ZC3HAV1L	0.214652	Thyroid	0.924252	-1.24088
DKFZp779M0652	0.214696	Thyroid	0.924252	-1.24076
RNF150	0.214702	Thyroid	0.924252	1.24074
HRCT1	0.214783	Thyroid	0.924252	-1.24052
NLE1	0.214984	Thyroid	0.924252	1.23998
SLC12A9	0.215003	Thyroid	0.924252	-1.23992
CCNT1	0.215042	Thyroid	0.924252	1.23982
ARRDC3-AS1	0.215062	Thyroid	0.924252	1.23977
AEBP2	0.215062	Thyroid	0.924252	1.23977
OLFML1	0.215098	Thyroid	0.924252	1.23967
TSPAN3	0.215184	Thyroid	0.924252	-1.23944
SUGP1	0.215442	Thyroid	0.924252	1.23874
CECR2	0.21547	Thyroid	0.924252	-1.23866
SMARCA4	0.215513	Thyroid	0.924252	-1.23855
OLAH	0.215564	Thyroid	0.924252	-1.23841
ZNF512B	0.215564	Thyroid	0.924252	1.23841
MYRFL	0.215681	Thyroid	0.924252	1.2381
RP11-309L24.4	0.215689	Thyroid	0.924252	-1.23807
HERC6	0.215734	Thyroid	0.924252	1.23795
APBA3	0.215776	Thyroid	0.924252	-1.23784
SQLE	0.215782	Thyroid	0.924252	-1.23782
COA7	0.215804	Thyroid	0.924252	-1.23776
RINT1	0.215872	Thyroid	0.924252	-1.23758
LRRC19	0.215902	Thyroid	0.924252	1.2375
PRDX3	0.215935	Thyroid	0.924252	1.23741
LDHD	0.215935	Thyroid	0.924252	1.23741
RP11-427M20.1	0.215935	Thyroid	0.924252	1.23741
ODF2L	0.215962	Thyroid	0.924252	1.23734
CRABP1	0.21597	Thyroid	0.924252	1.23732
C19orf35	0.215986	Thyroid	0.924252	1.23727
MCOLN3	0.216076	Thyroid	0.924252	-1.23703
MYLK4	0.216081	Thyroid	0.924252	-1.23702
DCUN1D4	0.216146	Thyroid	0.924252	1.23684
CCDC61	0.216197	Thyroid	0.924252	-1.2367
FOXA1	0.216217	Thyroid	0.924252	1.23665
SVIL	0.21622	Thyroid	0.924252	1.23664
GSDMB	0.216226	Thyroid	0.924252	-1.23663
HMGA2	0.216256	Thyroid	0.924252	1.23655
FBXO5	0.21666	Thyroid	0.924252	-1.23546
PRCD	0.216721	Thyroid	0.924252	-1.23529
RAB14	0.216721	Thyroid	0.924252	1.23529
PDE6B	0.216721	Thyroid	0.924252	-1.23529
FBXL19	0.216763	Thyroid	0.924252	1.23518
C9orf43	0.216812	Thyroid	0.924252	1.23505
FAM206A	0.216878	Thyroid	0.924252	1.23487
SPRR2E	0.216891	Thyroid	0.924252	-1.23484
SAXO2	0.216907	Thyroid	0.924252	-1.2348
TMEM131	0.217016	Thyroid	0.924252	1.2345
CWH43	0.217043	Thyroid	0.924252	-1.23443
AGXT	0.217093	Thyroid	0.924252	-1.2343
SLC13A5	0.217118	Thyroid	0.924252	-1.23423
LINC02185	0.217137	Thyroid	0.924252	-1.23418
KLHL25	0.217223	Thyroid	0.924252	-1.23395
MYO18A	0.217268	Thyroid	0.924252	-1.23382
PPWD1	0.217344	Thyroid	0.924252	1.23362
RP1-193H18.2	0.217361	Thyroid	0.924252	1.23358
NUP37	0.217361	Thyroid	0.924252	-1.23358
AZI2	0.217361	Thyroid	0.924252	1.23358
SLAMF8	0.217548	Thyroid	0.924252	-1.23307
PALM2	0.217622	Thyroid	0.924252	1.23288
LSM14B	0.217741	Thyroid	0.924252	1.23256
TSC2	0.217882	Thyroid	0.924252	1.23218
FAM200B	0.217896	Thyroid	0.924252	-1.23214
VPS33A	0.218081	Thyroid	0.924252	-1.23165
RPS21	0.218106	Thyroid	0.924252	1.23158
PRSS57	0.218126	Thyroid	0.924252	1.23153
RP11-1134I14.8	0.21837	Thyroid	0.924252	1.23087
ZCCHC17	0.218409	Thyroid	0.924252	1.23077
LRRC8E	0.218488	Thyroid	0.924252	1.23056
DDX39A	0.218503	Thyroid	0.924252	-1.23052
PRPF19	0.218616	Thyroid	0.924252	-1.23022
IFITM5	0.218617	Thyroid	0.924252	-1.23021
DDX28	0.218717	Thyroid	0.924252	1.22995
CHEK1	0.218756	Thyroid	0.924252	1.22984
SLCO4C1	0.21884	Thyroid	0.924252	-1.22962
GAS2L1	0.218958	Thyroid	0.924252	1.2293
LINC02035	0.219116	Thyroid	0.924252	1.22888
SMPD2	0.21919	Thyroid	0.924252	1.22869
ITGB1	0.219233	Thyroid	0.924252	1.22857
TMEM39A	0.219325	Thyroid	0.924252	-1.22832
MYBPH	0.219349	Thyroid	0.924252	-1.22826
TDRD10	0.219376	Thyroid	0.924252	-1.22819
TMEM231	0.219376	Thyroid	0.924252	1.22819
RP11-490B18.5	0.219376	Thyroid	0.924252	-1.22819
LINC01436	0.219386	Thyroid	0.924252	1.22816
TMEM217	0.219435	Thyroid	0.924252	1.22803
IFI27	0.21953	Thyroid	0.924252	1.22778
ITPR2	0.219564	Thyroid	0.924252	-1.22769
ATXN1L	0.219618	Thyroid	0.924252	1.22754
JUNB	0.21977	Thyroid	0.924252	-1.22714
C11orf42	0.219928	Thyroid	0.924252	-1.22672
RP11-651P23.5	0.220094	Thyroid	0.924252	1.22628
SYT2	0.22015	Thyroid	0.924252	-1.22613
ANKRD24	0.220179	Thyroid	0.924252	1.22605
EFHB	0.220212	Thyroid	0.924252	-1.22596
ACTN4	0.220241	Thyroid	0.924252	-1.22589
BPI	0.220332	Thyroid	0.924252	-1.22565
PARP4	0.220343	Thyroid	0.924252	-1.22562
SAMD12	0.220363	Thyroid	0.924252	1.22556
SAMD12-AS1	0.220363	Thyroid	0.924252	1.22556
BSN-AS2	0.220443	Thyroid	0.924252	-1.22535
RPS6KL1	0.220513	Thyroid	0.924252	1.22517
ATP5B	0.220702	Thyroid	0.924252	1.22466
TMEFF1	0.220872	Thyroid	0.924252	-1.22421
OGDHL	0.221069	Thyroid	0.924252	1.22369
RP11-499E18.1	0.22113	Thyroid	0.924252	1.22353
LINC00964	0.22125	Thyroid	0.924252	-1.22321
CYP11B1	0.221331	Thyroid	0.924252	-1.223
DOK4	0.221502	Thyroid	0.924252	-1.22254
MMP12	0.221624	Thyroid	0.924252	1.22222
C11orf96	0.221624	Thyroid	0.924252	1.22222
SLC4A9	0.221653	Thyroid	0.924252	-1.22215
SRI	0.221694	Thyroid	0.924252	-1.22204
OLFML3	0.221814	Thyroid	0.924252	-1.22172
PAMR1	0.221821	Thyroid	0.924252	-1.2217
SMAD3	0.221913	Thyroid	0.924252	-1.22146
GUCA1B	0.221937	Thyroid	0.924252	1.22139
CDC26	0.222019	Thyroid	0.924252	-1.22118
RANGRF	0.222058	Thyroid	0.924252	1.22107
DSTN	0.222149	Thyroid	0.924252	1.22083
HOXA9	0.22217	Thyroid	0.924252	1.22078
MRPS26	0.222202	Thyroid	0.924252	-1.22069
RP11-405M12.4	0.222235	Thyroid	0.924252	1.22061
RGS12	0.222245	Thyroid	0.924252	1.22058
SRGAP3	0.222465	Thyroid	0.924252	-1.22
LINC01257	0.222468	Thyroid	0.924252	1.21999
SRA1	0.222519	Thyroid	0.924252	1.21986
KLHL14	0.222519	Thyroid	0.924252	-1.21986
ATP5O	0.222519	Thyroid	0.924252	-1.21986
ASPA	0.222599	Thyroid	0.924252	-1.21965
KLHL36	0.22271	Thyroid	0.924252	-1.21935
YIF1A	0.222806	Thyroid	0.924252	-1.2191
NRSN1	0.222807	Thyroid	0.924252	1.2191
HP1BP3	0.222816	Thyroid	0.924252	1.21907
PPDPF	0.222832	Thyroid	0.924252	-1.21903
ZFR2	0.222853	Thyroid	0.924252	1.21898
DNA2	0.222872	Thyroid	0.924252	-1.21893
YBX3	0.222925	Thyroid	0.924252	-1.21879
TBC1D2B	0.371878	Lung	0.924253	-0.892961
CCDC134	0.29169	Colon_Sigmoid	0.924264	-1.05442
OPTN	0.291899	Colon_Sigmoid	0.924264	-1.05396
2024-03-01	0.291953	Colon_Sigmoid	0.924264	1.05385
LINC02094	0.292097	Colon_Sigmoid	0.924264	1.05353
MREG	0.292142	Colon_Sigmoid	0.924264	-1.05344
SCN7A	0.292253	Colon_Sigmoid	0.924264	1.05319
RP11-187O7.3	0.292269	Colon_Sigmoid	0.924264	-1.05316
OTOGL	0.292277	Colon_Sigmoid	0.924264	1.05314
ANKRD65	0.292492	Colon_Sigmoid	0.924264	1.05267
RP11-463O9.9	0.29253	Colon_Sigmoid	0.924264	-1.05259
NHLRC2	0.29265	Colon_Sigmoid	0.924264	1.05233
GAN	0.292802	Colon_Sigmoid	0.924264	1.052
TOP1	0.292901	Colon_Sigmoid	0.924264	1.05178
CDHR2	0.29295	Colon_Sigmoid	0.924264	-1.05167
ZNF483	0.292952	Colon_Sigmoid	0.924264	-1.05167
ZNF530	0.292963	Colon_Sigmoid	0.924264	1.05164
HSPA12A	0.293042	Colon_Sigmoid	0.924264	-1.05147
RP11-732A21.2	0.293042	Colon_Sigmoid	0.924264	-1.05147
ANKRD52	0.293486	Colon_Sigmoid	0.924264	1.05051
CYTH4	0.293553	Colon_Sigmoid	0.924264	1.05036
ZNF169	0.293574	Colon_Sigmoid	0.924264	-1.05031
ANGEL1	0.293574	Colon_Sigmoid	0.924264	1.05031
SVIP	0.293583	Colon_Sigmoid	0.924264	-1.05029
GLI2	0.293682	Colon_Sigmoid	0.924264	1.05008
RPP25	0.293718	Colon_Sigmoid	0.924264	1.05
TMEM155	0.293718	Colon_Sigmoid	0.924264	-1.05
BATF3	0.293718	Colon_Sigmoid	0.924264	1.05
C10orf76	0.293771	Colon_Sigmoid	0.924264	1.04988
CEP89	0.293946	Colon_Sigmoid	0.924264	1.0495
TRIM23	0.294042	Colon_Sigmoid	0.924264	1.0493
ZNHIT1	0.294107	Colon_Sigmoid	0.924264	1.04915
MFAP3	0.294187	Colon_Sigmoid	0.924264	1.04898
SH3TC2	0.294188	Colon_Sigmoid	0.924264	1.04898
EED	0.294224	Colon_Sigmoid	0.924264	-1.0489
FMO3	0.294229	Colon_Sigmoid	0.924264	1.04889
RP11-571M6.17	0.294357	Colon_Sigmoid	0.924264	-1.04861
SECISBP2	0.294357	Colon_Sigmoid	0.924264	1.04861
RP11-321G12.1	0.294415	Colon_Sigmoid	0.924264	1.04848
TSNARE1	0.265043	Vagina	0.924266	1.11455
PARN	0.265157	Vagina	0.924266	1.11429
BFAR	0.265157	Vagina	0.924266	-1.11429
OSBPL11	0.265157	Vagina	0.924266	1.11429
TOP3A	0.265281	Vagina	0.924266	1.114
AKR1C1	0.265288	Vagina	0.924266	1.11398
BCAR1	0.287594	Brain_Nucleus_accumbens_basal_ganglia	0.924267	-1.06341
MPRIP	0.287605	Brain_Nucleus_accumbens_basal_ganglia	0.924267	1.06339
DGCR6	0.287617	Brain_Nucleus_accumbens_basal_ganglia	0.924267	-1.06336
NDUFA9	0.287781	Brain_Nucleus_accumbens_basal_ganglia	0.924267	-1.063
PIK3CB	0.287811	Brain_Nucleus_accumbens_basal_ganglia	0.924267	1.06294
UCN2	0.287838	Brain_Nucleus_accumbens_basal_ganglia	0.924267	1.06288
SHPRH	0.287908	Brain_Nucleus_accumbens_basal_ganglia	0.924267	1.06272
FMOD	0.323801	Artery_Coronary	0.924268	0.986677
STK11IP	0.30077	Skin_Not_Sun_Exposed_Suprapubic	0.924269	-1.03478
CPVL	0.300776	Skin_Not_Sun_Exposed_Suprapubic	0.924269	-1.03477
USP25	0.300911	Skin_Not_Sun_Exposed_Suprapubic	0.924269	-1.03448
GNB2	0.300976	Skin_Not_Sun_Exposed_Suprapubic	0.924269	-1.03434
LONP1	0.301021	Skin_Not_Sun_Exposed_Suprapubic	0.924269	-1.03425
METTL4	0.301027	Skin_Not_Sun_Exposed_Suprapubic	0.924269	1.03423
WDR49	0.350441	smultixcan	0.92428	-0.603755
CENPX	0.350476	smultixcan	0.92428	1.37643
LINC00210	0.350505	smultixcan	0.92428	-0.93361
OASL	0.358778	Adrenal_Gland	0.924282	0.917695
TMEM38B	0.358899	Adrenal_Gland	0.924282	-0.917464
LINC01534	0.358922	Adrenal_Gland	0.924282	0.917421
METTL13	0.358954	Adrenal_Gland	0.924282	0.917359
TUBB3	0.359017	Adrenal_Gland	0.924282	-0.917239
TTC4	0.365578	Brain_Cortex	0.924291	0.904787
ABHD13	0.29894	Brain_Spinal_cord_cervical_c-1	0.924291	-1.03871
TM9SF1	0.299055	Brain_Spinal_cord_cervical_c-1	0.924291	1.03846
HACD2	0.299055	Brain_Spinal_cord_cervical_c-1	0.924291	1.03846
ZNF174	0.299097	Brain_Spinal_cord_cervical_c-1	0.924291	-1.03837
TMOD2	0.299128	Brain_Spinal_cord_cervical_c-1	0.924291	1.03831
WDR92	0.299153	Brain_Spinal_cord_cervical_c-1	0.924291	-1.03825
SCNN1G	0.299399	Brain_Spinal_cord_cervical_c-1	0.924291	-1.03772
USP25	0.299673	Brain_Spinal_cord_cervical_c-1	0.924291	1.03713
TXNL4A	0.299683	Brain_Spinal_cord_cervical_c-1	0.924291	-1.03711
PPP4R4	0.299705	Brain_Spinal_cord_cervical_c-1	0.924291	-1.03707
MOAP1	0.299817	Brain_Spinal_cord_cervical_c-1	0.924291	1.03683
HSPBAP1	0.299841	Brain_Spinal_cord_cervical_c-1	0.924291	-1.03677
ANXA1	0.299913	Brain_Spinal_cord_cervical_c-1	0.924291	-1.03662
EPM2A	0.299929	Brain_Spinal_cord_cervical_c-1	0.924291	1.03659
AMOTL1	0.299971	Brain_Spinal_cord_cervical_c-1	0.924291	-1.0365
GJA9	0.300094	Brain_Spinal_cord_cervical_c-1	0.924291	1.03623
ADAMTSL4	0.30057	Brain_Spinal_cord_cervical_c-1	0.924291	1.03521
CH17-140K24.3	0.300685	Brain_Spinal_cord_cervical_c-1	0.924291	-1.03497
NUP210L	0.300695	Brain_Spinal_cord_cervical_c-1	0.924291	1.03495
STK11IP	0.30077	Brain_Spinal_cord_cervical_c-1	0.924291	1.03478
KANK4	0.300799	Brain_Spinal_cord_cervical_c-1	0.924291	-1.03472
MAPK11	0.300955	Brain_Spinal_cord_cervical_c-1	0.924291	1.03439
TTLL1	0.301228	Brain_Spinal_cord_cervical_c-1	0.924291	1.0338
TMEM246	0.301286	Brain_Spinal_cord_cervical_c-1	0.924291	1.03368
RAB15	0.301299	Brain_Spinal_cord_cervical_c-1	0.924291	1.03365
CYP2C18	0.301486	Brain_Spinal_cord_cervical_c-1	0.924291	-1.03325
DYNC2H1	0.3015	Brain_Spinal_cord_cervical_c-1	0.924291	-1.03322
ARHGDIB	0.301537	Brain_Spinal_cord_cervical_c-1	0.924291	1.03314
ZFAND3	0.301614	Brain_Spinal_cord_cervical_c-1	0.924291	-1.03298
DRICH1	0.301754	Brain_Spinal_cord_cervical_c-1	0.924291	-1.03268
IRF6	0.301951	Brain_Spinal_cord_cervical_c-1	0.924291	-1.03226
ANKRD24	0.301952	Brain_Spinal_cord_cervical_c-1	0.924291	1.03226
PRR25	0.302238	Brain_Spinal_cord_cervical_c-1	0.924291	1.03165
RP11-430G17.3	0.302373	Brain_Spinal_cord_cervical_c-1	0.924291	-1.03136
PATJ	0.302373	Brain_Spinal_cord_cervical_c-1	0.924291	1.03136
C18orf54	0.302424	Brain_Spinal_cord_cervical_c-1	0.924291	1.03125
HADHB	0.302424	Brain_Spinal_cord_cervical_c-1	0.924291	-1.03125
PHF12	0.3025	Brain_Spinal_cord_cervical_c-1	0.924291	1.03109
RNF170	0.302547	Brain_Spinal_cord_cervical_c-1	0.924291	-1.03099
HOOK3	0.302547	Brain_Spinal_cord_cervical_c-1	0.924291	-1.03099
POMK	0.302547	Brain_Spinal_cord_cervical_c-1	0.924291	1.03099
PLEKHM2	0.302553	Brain_Spinal_cord_cervical_c-1	0.924291	1.03097
VMAC	0.302783	Brain_Spinal_cord_cervical_c-1	0.924291	1.03048
CASP4	0.302867	Brain_Spinal_cord_cervical_c-1	0.924291	1.0303
CBWD2	0.302868	Brain_Spinal_cord_cervical_c-1	0.924291	1.0303
MX2	0.302868	Brain_Spinal_cord_cervical_c-1	0.924291	1.0303
SVBP	0.302894	Brain_Spinal_cord_cervical_c-1	0.924291	-1.03025
PCNP	0.302939	Brain_Spinal_cord_cervical_c-1	0.924291	-1.03015
GRIA4	0.303014	Brain_Spinal_cord_cervical_c-1	0.924291	1.02999
NEK9	0.303286	Brain_Spinal_cord_cervical_c-1	0.924291	-1.02941
TDRD3	0.303387	Brain_Spinal_cord_cervical_c-1	0.924291	-1.0292
COX7A2	0.303593	Brain_Spinal_cord_cervical_c-1	0.924291	-1.02876
MAP3K1	0.303604	Brain_Spinal_cord_cervical_c-1	0.924291	-1.02874
NR2C1	0.303751	Brain_Spinal_cord_cervical_c-1	0.924291	1.02842
IVD	0.303776	Brain_Spinal_cord_cervical_c-1	0.924291	1.02837
ALG9	0.303776	Brain_Spinal_cord_cervical_c-1	0.924291	-1.02837
CENPF	0.30385	Brain_Spinal_cord_cervical_c-1	0.924291	1.02821
ANKFN1	0.303884	Brain_Spinal_cord_cervical_c-1	0.924291	1.02814
REL	0.303963	Brain_Spinal_cord_cervical_c-1	0.924291	1.02797
METTL21B	0.304054	Brain_Spinal_cord_cervical_c-1	0.924291	1.02778
MTF1	0.304106	Brain_Spinal_cord_cervical_c-1	0.924291	1.02767
GS1-166A23.1	0.304145	Brain_Spinal_cord_cervical_c-1	0.924291	1.02759
DHX58	0.304269	Brain_Spinal_cord_cervical_c-1	0.924291	1.02732
ATP2B4	0.304321	Brain_Spinal_cord_cervical_c-1	0.924291	-1.02721
HMCES	0.304358	Brain_Spinal_cord_cervical_c-1	0.924291	1.02713
ZNF138	0.304696	Brain_Spinal_cord_cervical_c-1	0.924291	-1.02642
NUFIP1	0.304743	Brain_Spinal_cord_cervical_c-1	0.924291	1.02632
CRLF1	0.304767	Brain_Spinal_cord_cervical_c-1	0.924291	-1.02626
HYDIN	0.304936	Brain_Spinal_cord_cervical_c-1	0.924291	-1.02591
CTD-2547G23.4	0.305214	Brain_Spinal_cord_cervical_c-1	0.924291	1.02532
LINC01605	0.305231	Brain_Spinal_cord_cervical_c-1	0.924291	-1.02528
CERS3	0.3054	Brain_Spinal_cord_cervical_c-1	0.924291	1.02492
PTAR1	0.305447	Brain_Spinal_cord_cervical_c-1	0.924291	-1.02482
ANO8	0.305608	Brain_Spinal_cord_cervical_c-1	0.924291	-1.02448
C16orf70	0.305727	Brain_Spinal_cord_cervical_c-1	0.924291	-1.02423
LRRC9	0.305858	Brain_Spinal_cord_cervical_c-1	0.924291	-1.02395
SMC5	0.305941	Brain_Spinal_cord_cervical_c-1	0.924291	-1.02378
PEX7	0.305945	Brain_Spinal_cord_cervical_c-1	0.924291	-1.02377
NYNRIN	0.305993	Brain_Spinal_cord_cervical_c-1	0.924291	1.02367
ZNF609	0.306101	Brain_Spinal_cord_cervical_c-1	0.924291	1.02344
KCNE3	0.306135	Brain_Spinal_cord_cervical_c-1	0.924291	1.02337
MMEL1	0.306149	Brain_Spinal_cord_cervical_c-1	0.924291	1.02334
CTD-3252C9.4	0.30617	Brain_Spinal_cord_cervical_c-1	0.924291	-1.02329
ADAM28	0.306313	Brain_Spinal_cord_cervical_c-1	0.924291	1.02299
TRDMT1	0.306472	Brain_Spinal_cord_cervical_c-1	0.924291	-1.02265
MFSD4B	0.306534	Brain_Spinal_cord_cervical_c-1	0.924291	-1.02252
RP11-158H5.8	0.306534	Brain_Spinal_cord_cervical_c-1	0.924291	1.02252
BAIAP3	0.306829	Brain_Spinal_cord_cervical_c-1	0.924291	1.0219
DNAAF5	0.306857	Brain_Spinal_cord_cervical_c-1	0.924291	1.02184
NMT1	0.306904	Brain_Spinal_cord_cervical_c-1	0.924291	-1.02174
RAB6B	0.306978	Brain_Spinal_cord_cervical_c-1	0.924291	1.02158
C12orf49	0.306997	Brain_Spinal_cord_cervical_c-1	0.924291	-1.02154
SNRPD1	0.307051	Brain_Spinal_cord_cervical_c-1	0.924291	1.02143
TNFRSF10D	0.307123	Brain_Spinal_cord_cervical_c-1	0.924291	-1.02128
DCTN1	0.307135	Brain_Spinal_cord_cervical_c-1	0.924291	1.02125
RFLNB	0.307272	Brain_Spinal_cord_cervical_c-1	0.924291	-1.02096
SPRYD3	0.307289	Brain_Spinal_cord_cervical_c-1	0.924291	1.02093
MTERF4	0.30732	Brain_Spinal_cord_cervical_c-1	0.924291	-1.02086
RRAGD	0.307366	Brain_Spinal_cord_cervical_c-1	0.924291	-1.02077
ZDHHC6	0.307535	Brain_Spinal_cord_cervical_c-1	0.924291	1.02041
SDR9C7	0.307535	Brain_Spinal_cord_cervical_c-1	0.924291	1.02041
RP11-192P3.4	0.307665	Brain_Spinal_cord_cervical_c-1	0.924291	-1.02013
MPHOSPH10	0.307711	Brain_Spinal_cord_cervical_c-1	0.924291	-1.02004
LINC00926	0.307791	Brain_Spinal_cord_cervical_c-1	0.924291	-1.01987
TOGARAM2	0.308152	Brain_Spinal_cord_cervical_c-1	0.924291	1.01911
FSCN1	0.308294	Brain_Spinal_cord_cervical_c-1	0.924291	1.01881
ACOX3	0.308295	Brain_Spinal_cord_cervical_c-1	0.924291	-1.01881
NOL6	0.308392	Brain_Spinal_cord_cervical_c-1	0.924291	-1.0186
CYP2C8	0.308615	Brain_Spinal_cord_cervical_c-1	0.924291	-1.01813
RHOD	0.308618	Brain_Spinal_cord_cervical_c-1	0.924291	-1.01813
TLR3	0.308702	Brain_Spinal_cord_cervical_c-1	0.924291	-1.01795
CHTF18	0.308746	Brain_Spinal_cord_cervical_c-1	0.924291	-1.01786
RSPO3	0.308815	Brain_Spinal_cord_cervical_c-1	0.924291	-1.01771
THEM5	0.308846	Brain_Spinal_cord_cervical_c-1	0.924291	-1.01765
NAT6	0.308884	Brain_Spinal_cord_cervical_c-1	0.924291	1.01757
NDUFAF7	0.309006	Brain_Spinal_cord_cervical_c-1	0.924291	1.01731
RP11-494H4.3	0.309032	Brain_Spinal_cord_cervical_c-1	0.924291	1.01725
SDHA	0.309109	Brain_Spinal_cord_cervical_c-1	0.924291	-1.01709
RP11-760H22.2	0.309225	Brain_Spinal_cord_cervical_c-1	0.924291	-1.01685
DNAJC8	0.309312	Brain_Spinal_cord_cervical_c-1	0.924291	1.01667
SLC35G1	0.30935	Brain_Spinal_cord_cervical_c-1	0.924291	-1.01659
RP11-360F5.3	0.309399	Brain_Spinal_cord_cervical_c-1	0.924291	1.01648
MYOZ2	0.309405	Brain_Spinal_cord_cervical_c-1	0.924291	-1.01647
HMP19	0.309629	Brain_Spinal_cord_cervical_c-1	0.924291	-1.016
MYL3	0.309645	Brain_Spinal_cord_cervical_c-1	0.924291	1.01597
MRPS18A	0.309896	Brain_Spinal_cord_cervical_c-1	0.924291	-1.01544
XPO1	0.30996	Brain_Spinal_cord_cervical_c-1	0.924291	-1.01531
SLC5A11	0.310064	Brain_Spinal_cord_cervical_c-1	0.924291	1.01509
CSDC2	0.310112	Brain_Spinal_cord_cervical_c-1	0.924291	-1.01499
CRY1	0.310246	Brain_Spinal_cord_cervical_c-1	0.924291	1.01471
TMEM229A	0.310297	Brain_Spinal_cord_cervical_c-1	0.924291	-1.0146
GFOD1	0.310346	Brain_Spinal_cord_cervical_c-1	0.924291	-1.0145
CECR2	0.310348	Brain_Spinal_cord_cervical_c-1	0.924291	-1.01449
PDCD2	0.310409	Brain_Spinal_cord_cervical_c-1	0.924291	-1.01436
FLJ20021	0.310495	Brain_Spinal_cord_cervical_c-1	0.924291	-1.01418
KCNN4	0.310589	Brain_Spinal_cord_cervical_c-1	0.924291	-1.01399
NDUFS2	0.310623	Brain_Spinal_cord_cervical_c-1	0.924291	-1.01392
SVOP	0.310669	Brain_Spinal_cord_cervical_c-1	0.924291	1.01382
LINC01759	0.310691	Brain_Spinal_cord_cervical_c-1	0.924291	1.01377
VSTM2A	0.310858	Brain_Spinal_cord_cervical_c-1	0.924291	1.01342
PDE6D	0.310858	Brain_Spinal_cord_cervical_c-1	0.924291	-1.01342
CHGB	0.310892	Brain_Spinal_cord_cervical_c-1	0.924291	-1.01335
SMPD4	0.311058	Brain_Spinal_cord_cervical_c-1	0.924291	1.01301
RP11-158I9.8	0.311093	Brain_Spinal_cord_cervical_c-1	0.924291	1.01293
UBXN10	0.311185	Brain_Spinal_cord_cervical_c-1	0.924291	-1.01274
HDAC5	0.311605	Brain_Spinal_cord_cervical_c-1	0.924291	-1.01186
TMEM218	0.311651	Brain_Spinal_cord_cervical_c-1	0.924291	1.01176
RP11-230C9.4	0.311721	Brain_Spinal_cord_cervical_c-1	0.924291	-1.01162
CSGALNACT2	0.311816	Brain_Spinal_cord_cervical_c-1	0.924291	1.01142
RAD18	0.312132	Brain_Spinal_cord_cervical_c-1	0.924291	-1.01076
ETNPPL	0.312149	Brain_Spinal_cord_cervical_c-1	0.924291	1.01072
ZNF770	0.312266	Brain_Spinal_cord_cervical_c-1	0.924291	1.01048
LINC01351	0.312398	Brain_Spinal_cord_cervical_c-1	0.924291	1.0102
ZBTB4	0.312819	Brain_Spinal_cord_cervical_c-1	0.924291	-1.00932
POLR2A	0.312819	Brain_Spinal_cord_cervical_c-1	0.924291	1.00932
HIST1H2BH	0.312909	Brain_Spinal_cord_cervical_c-1	0.924291	-1.00914
CAD	0.313121	Brain_Spinal_cord_cervical_c-1	0.924291	-1.0087
CNOT7	0.313203	Brain_Spinal_cord_cervical_c-1	0.924291	1.00852
MAPK10	0.313352	Brain_Spinal_cord_cervical_c-1	0.924291	-1.00821
GNGT2	0.313526	Brain_Spinal_cord_cervical_c-1	0.924291	1.00785
ESYT3	0.313726	Brain_Spinal_cord_cervical_c-1	0.924291	1.00743
FAM208A	0.313765	Brain_Spinal_cord_cervical_c-1	0.924291	-1.00735
MED22	0.313791	Brain_Spinal_cord_cervical_c-1	0.924291	1.0073
CD33	0.313841	Brain_Spinal_cord_cervical_c-1	0.924291	-1.00719
DHCR7	0.31389	Brain_Spinal_cord_cervical_c-1	0.924291	1.00709
GNS	0.313914	Brain_Spinal_cord_cervical_c-1	0.924291	1.00704
TYW3	0.313985	Brain_Spinal_cord_cervical_c-1	0.924291	-1.0069
AGT	0.314041	Brain_Spinal_cord_cervical_c-1	0.924291	-1.00678
MS4A14	0.31409	Brain_Spinal_cord_cervical_c-1	0.924291	-1.00668
JAZF1	0.314388	Brain_Spinal_cord_cervical_c-1	0.924291	1.00606
TBC1D31	0.314421	Brain_Spinal_cord_cervical_c-1	0.924291	1.00599
CPSF6	0.314476	Brain_Spinal_cord_cervical_c-1	0.924291	1.00588
ARNT2	0.314729	Brain_Spinal_cord_cervical_c-1	0.924291	1.00535
DTWD2	0.314757	Brain_Spinal_cord_cervical_c-1	0.924291	-1.00529
CCP110	0.31477	Brain_Spinal_cord_cervical_c-1	0.924291	1.00526
MAGOHB	0.314796	Brain_Spinal_cord_cervical_c-1	0.924291	-1.00521
RP5-1086K13.1	0.314842	Brain_Spinal_cord_cervical_c-1	0.924291	1.00511
CCDC13	0.314873	Brain_Spinal_cord_cervical_c-1	0.924291	1.00505
TRIM72	0.314873	Brain_Spinal_cord_cervical_c-1	0.924291	-1.00505
ALDH4A1	0.314879	Brain_Spinal_cord_cervical_c-1	0.924291	-1.00504
SLC7A6	0.314909	Brain_Spinal_cord_cervical_c-1	0.924291	-1.00498
THAP7	0.314944	Brain_Spinal_cord_cervical_c-1	0.924291	1.0049
C20orf194	0.314956	Brain_Spinal_cord_cervical_c-1	0.924291	1.00488
ARID5B	0.314961	Brain_Spinal_cord_cervical_c-1	0.924291	1.00487
GPATCH1	0.315001	Brain_Spinal_cord_cervical_c-1	0.924291	1.00478
PDE9A	0.315006	Brain_Spinal_cord_cervical_c-1	0.924291	1.00477
PDCD1LG2	0.31501	Brain_Spinal_cord_cervical_c-1	0.924291	-1.00477
TMTC1	0.315065	Brain_Spinal_cord_cervical_c-1	0.924291	1.00465
ZNFX1	0.315112	Brain_Spinal_cord_cervical_c-1	0.924291	1.00455
PFAS	0.315117	Brain_Spinal_cord_cervical_c-1	0.924291	1.00454
GBA	0.31514	Brain_Spinal_cord_cervical_c-1	0.924291	1.00449
SCARB2	0.315464	Brain_Spinal_cord_cervical_c-1	0.924291	1.00382
GCC1	0.315615	Brain_Spinal_cord_cervical_c-1	0.924291	1.00351
LDHD	0.315881	Brain_Spinal_cord_cervical_c-1	0.924291	-1.00296
SULT1A1	0.315961	Brain_Spinal_cord_cervical_c-1	0.924291	-1.00279
CEBPG	0.315963	Brain_Spinal_cord_cervical_c-1	0.924291	1.00279
MUTYH	0.316154	Brain_Spinal_cord_cervical_c-1	0.924291	1.00239
PCK1	0.316157	Brain_Spinal_cord_cervical_c-1	0.924291	-1.00239
GPR62	0.316449	Brain_Spinal_cord_cervical_c-1	0.924291	-1.00178
FBXO9	0.316677	Brain_Spinal_cord_cervical_c-1	0.924291	-1.00131
RP11-1017G21.6	0.316896	Brain_Spinal_cord_cervical_c-1	0.924291	-1.00086
STAM2	0.316997	Brain_Spinal_cord_cervical_c-1	0.924291	-1.00065
CXCL14	0.317009	Brain_Spinal_cord_cervical_c-1	0.924291	-1.00062
TNFRSF11B	0.317127	Brain_Spinal_cord_cervical_c-1	0.924291	1.00038
CLDN23	0.317162	Brain_Spinal_cord_cervical_c-1	0.924291	1.00031
MCEE	0.317311	Brain_Spinal_cord_cervical_c-1	0.924291	1
NFRKB	0.317311	Brain_Spinal_cord_cervical_c-1	0.924291	1
C16orf62	0.317311	Brain_Spinal_cord_cervical_c-1	0.924291	1
RPL6	0.317311	Brain_Spinal_cord_cervical_c-1	0.924291	1
NPY1R	0.317311	Brain_Spinal_cord_cervical_c-1	0.924291	-1
FOSB	0.317311	Brain_Spinal_cord_cervical_c-1	0.924291	-1
CBFB	0.317311	Brain_Spinal_cord_cervical_c-1	0.924291	-1
FMO3	0.317311	Brain_Spinal_cord_cervical_c-1	0.924291	1
UPF2	0.317311	Brain_Spinal_cord_cervical_c-1	0.924291	-1
PTPN11	0.317311	Brain_Spinal_cord_cervical_c-1	0.924291	-1
BDP1	0.317311	Brain_Spinal_cord_cervical_c-1	0.924291	-1
RP11-285F16.1	0.317311	Brain_Spinal_cord_cervical_c-1	0.924291	-1
NDUFA11	0.317311	Brain_Spinal_cord_cervical_c-1	0.924291	1
NAAA	0.317311	Brain_Spinal_cord_cervical_c-1	0.924291	-1
DMAP1	0.317311	Brain_Spinal_cord_cervical_c-1	0.924291	1
ATG9B	0.260232	Stomach	0.924294	-1.12584
EMCN	0.355431	Brain_Putamen_basal_ganglia	0.924296	0.924107
GGNBP2	0.355482	Brain_Putamen_basal_ganglia	0.924296	-0.924008
FRMD4B	0.355498	Brain_Putamen_basal_ganglia	0.924296	-0.923977
FBL	0.358427	Cells_Cultured_fibroblasts	0.924299	0.918367
STX2	0.350568	smultixcan	0.924305	-1.17658
SMC5	0.350722	smultixcan	0.924305	0.261893
PVT1	0.350776	smultixcan	0.924305	1.10203
CDHR2	0.350841	smultixcan	0.924305	-0.400239
RBPMS2	0.351012	smultixcan	0.924305	0.0678828
TGM1	0.351091	smultixcan	0.924305	-1.39772
ATP6AP1L	0.351094	smultixcan	0.924305	0.911049
ZNF596	0.351101	smultixcan	0.924305	-0.681552
MIR2117HG	0.351122	smultixcan	0.924305	-0.576702
PLCB1	0.351131	smultixcan	0.924305	-0.851501
FGF6	0.351138	smultixcan	0.924305	0.932384
GLIS2-AS1	0.351172	smultixcan	0.924305	-0.603579
ZNF682	0.35121	smultixcan	0.924305	1.51936
MYO7A	0.351224	smultixcan	0.924305	0.321419
PARD6G	0.351241	smultixcan	0.924305	0.166118
SNHG15	0.351244	smultixcan	0.924305	-0.741559
CACHD1	0.351331	smultixcan	0.924305	-0.345549
ZKSCAN8	0.351405	smultixcan	0.924305	-0.138158
NAPG	0.351428	smultixcan	0.924305	0.221042
ARL5C	0.35143	smultixcan	0.924305	0.931818
NTM-AS1	0.35145	smultixcan	0.924305	-0.0216976
GUCA1A	0.351452	smultixcan	0.924305	0.0885281
PRKAR1A	0.335675	Liver	0.924306	0.962745
FGF7	0.335799	Liver	0.924306	0.9625
AK3	0.335815	Liver	0.924306	0.962466
RHEBL1	0.355586	Brain_Putamen_basal_ganglia	0.924314	-0.923808
SELENOP	0.358511	Cells_Cultured_fibroblasts	0.924321	0.918206
PTRH2	0.350163	Pituitary	0.924325	0.934272
TXNDC16	0.350314	Pituitary	0.924325	0.933981
NELL2	0.350377	Pituitary	0.924325	-0.933858
ZNF346	0.350395	Pituitary	0.924325	-0.933824
SNHG15	0.350437	Pituitary	0.924325	-0.933743
SOD1	0.350648	Pituitary	0.924325	0.933333
RP11-310H4.3	0.350648	Pituitary	0.924325	0.933333
RP1-138B7.7	0.35068	Pituitary	0.924325	-0.93327
C11orf53	0.350742	Pituitary	0.924325	0.933152
LRPAP1	0.350801	Pituitary	0.924325	0.933037
BNIP1	0.365751	Brain_Cortex	0.924326	0.904461
OLA1	0.365777	Brain_Cortex	0.924326	-0.904412
ZSCAN1	0.365823	Brain_Cortex	0.924326	-0.904326
SRR	0.359317	Adrenal_Gland	0.924332	-0.916667
RPAP3	0.359317	Adrenal_Gland	0.924332	0.916667
ACADSB	0.359357	Adrenal_Gland	0.924332	0.91659
ZNF667-AS1	0.359469	Adrenal_Gland	0.924332	-0.916377
RP11-973H7.1	0.359546	Adrenal_Gland	0.924332	0.91623
GCH1	0.359704	Adrenal_Gland	0.924332	-0.915929
ARC	0.359738	Adrenal_Gland	0.924332	0.915865
EMC8	0.359766	Adrenal_Gland	0.924332	-0.91581
ZNF468	0.35985	Adrenal_Gland	0.924332	0.915651
POU6F1	0.359852	Adrenal_Gland	0.924332	-0.915647
TBC1D2	0.259672	Whole_Blood	0.924333	1.12717
GPR160	0.259732	Whole_Blood	0.924333	-1.12702
ZNF425	0.259815	Whole_Blood	0.924333	-1.12683
PTCH2	0.259844	Whole_Blood	0.924333	1.12676
ARHGEF17	0.25988	Whole_Blood	0.924333	1.12667
RP11-147L13.12	0.259919	Whole_Blood	0.924333	-1.12658
MAP1A	0.259982	Whole_Blood	0.924333	-1.12643
ABHD4	0.286562	Brain_Hippocampus	0.924333	-1.06569
GCFC2	0.286562	Brain_Hippocampus	0.924333	1.06569
LINC01679	0.286562	Brain_Hippocampus	0.924333	1.06569
UBR2	0.28658	Brain_Hippocampus	0.924333	1.06565
DDX1	0.355694	Brain_Putamen_basal_ganglia	0.924347	-0.9236
KIDINS220	0.355967	Brain_Putamen_basal_ganglia	0.924347	-0.923077
PBLD	0.355967	Brain_Putamen_basal_ganglia	0.924347	0.923077
DNAAF5	0.355967	Brain_Putamen_basal_ganglia	0.924347	0.923077
FPGT	0.356002	Brain_Putamen_basal_ganglia	0.924347	0.92301
TEX261	0.329229	Esophagus_Muscularis	0.924363	-0.975667
STAM2	0.329311	Esophagus_Muscularis	0.924363	-0.975503
ADGRE5	0.329414	Esophagus_Muscularis	0.924363	0.975296
XAB2	0.329623	Esophagus_Muscularis	0.924363	-0.974874
PLD2	0.329638	Esophagus_Muscularis	0.924363	0.974843
RP11-131L12.3	0.329693	Esophagus_Muscularis	0.924363	0.974732
ZFYVE19	0.329695	Esophagus_Muscularis	0.924363	-0.974729
PEX10	0.329717	Esophagus_Muscularis	0.924363	0.974684
LINC01933	0.372062	Lung	0.924368	-0.892617
CTD-2619J13.14	0.372068	Lung	0.924368	-0.892606
ZNF280D	0.242847	Muscle_Skeletal	0.924375	1.1679
ZNF431	0.243013	Muscle_Skeletal	0.924375	1.16749
RP11-326C3.12	0.243019	Muscle_Skeletal	0.924375	1.16747
PPDPF	0.243101	Muscle_Skeletal	0.924375	-1.16727
GBF1	0.243151	Muscle_Skeletal	0.924375	1.16715
EED	0.303681	Cells_EBV-transformed_lymphocytes	0.924375	1.02857
NR2C1	0.303751	Cells_EBV-transformed_lymphocytes	0.924375	1.02842
IVD	0.303776	Cells_EBV-transformed_lymphocytes	0.924375	1.02837
ACY3	0.335975	Liver	0.924378	0.962148
TTC36	0.336118	Liver	0.924378	-0.961864
KPTN	0.336229	Liver	0.924378	-0.961644
ZFHX2	0.336282	Liver	0.924378	-0.961538
THTPA	0.336282	Liver	0.924378	-0.961538
TRPV3	0.330257	Artery_Tibial	0.92438	0.973596
XXbac-B135H6.18	0.35155	smultixcan	0.92439	1.49652
MEIOB	0.351615	smultixcan	0.92439	-1.07175
RP11-54H7.4	0.351636	smultixcan	0.92439	0.959335
FBXO30	0.351679	smultixcan	0.92439	-1.08756
C9orf40	0.351741	smultixcan	0.92439	-0.198722
ZSCAN23	0.351768	smultixcan	0.92439	-0.903387
STAG1	0.351859	smultixcan	0.92439	-0.166721
ECM1	0.351905	smultixcan	0.92439	0.571566
RP11-179A10.1	0.351908	smultixcan	0.92439	-0.063325
KRT37	0.351949	smultixcan	0.92439	1.1636
CXXC4	0.351954	smultixcan	0.92439	0.351599
STX1A	0.330788	Brain_Frontal_Cortex_BA9	0.924403	-0.972527
POLRMT	0.330925	Brain_Frontal_Cortex_BA9	0.924403	-0.972252
JOSD2	0.330971	Brain_Frontal_Cortex_BA9	0.924403	-0.972161
NADSYN1	0.331135	Brain_Frontal_Cortex_BA9	0.924403	-0.971831
RNF103	0.33122	Brain_Frontal_Cortex_BA9	0.924403	-0.97166
KIAA0141	0.331234	Brain_Frontal_Cortex_BA9	0.924403	-0.971631
PYDC1	0.331306	Brain_Frontal_Cortex_BA9	0.924403	-0.971487
ITGA6	0.331335	Brain_Frontal_Cortex_BA9	0.924403	-0.971429
GCAT	0.365937	Brain_Cortex	0.924421	0.90411
SCOC	0.308314	Esophagus_Mucosa	0.924424	-1.01877
MPDZ	0.337266	Ovary	0.924429	-0.959581
RTN1	0.3373	Ovary	0.924429	-0.959514
TRAF5	0.337544	Ovary	0.924429	-0.95903
TWSG1	0.337574	Ovary	0.924429	-0.958969
CHKB	0.337578	Ovary	0.924429	-0.958961
AC012074.2	0.337607	Ovary	0.924429	0.958904
RP11-679B19.2	0.352022	smultixcan	0.924432	0.922109
TMEM2	0.352155	smultixcan	0.924432	-0.988832
PRKAG2	0.352206	smultixcan	0.924432	-0.0664307
LSM1	0.352217	smultixcan	0.924432	-0.901475
RPS2	0.352356	smultixcan	0.924432	0.975919
SPG21	0.352399	smultixcan	0.924432	-0.190762
RP11-774O3.1	0.3524	smultixcan	0.924432	0.929944
GUCA2A	0.352431	smultixcan	0.924432	0.952513
IRF2	0.352435	smultixcan	0.924432	-1.04478
RGS3	0.352447	smultixcan	0.924432	1.01258
RP11-214K3.24	0.352499	smultixcan	0.924432	1.21205
RWDD1	0.352508	smultixcan	0.924432	-1.01644
RP11-378J18.9	0.352524	smultixcan	0.924432	-1.01221
PRKAR2B	0.190655	Pancreas	0.924434	1.30865
LSM11	0.317446	Brain_Spinal_cord_cervical_c-1	0.924435	-0.99972
GGT5	0.32394	Artery_Coronary	0.924436	-0.986395
ANGPT4	0.359974	Adrenal_Gland	0.924436	0.915415
PSME2	0.288235	Brain_Nucleus_accumbens_basal_ganglia	0.924444	1.062
USP33	0.288397	Brain_Nucleus_accumbens_basal_ganglia	0.924444	1.06164
FOXN2	0.288701	Brain_Nucleus_accumbens_basal_ganglia	0.924444	1.06098
WFIKKN1	0.288776	Brain_Nucleus_accumbens_basal_ganglia	0.924444	-1.06081
SOX18	0.28881	Brain_Nucleus_accumbens_basal_ganglia	0.924444	-1.06074
WDR89	0.288838	Brain_Nucleus_accumbens_basal_ganglia	0.924444	1.06067
BPHL	0.288905	Brain_Nucleus_accumbens_basal_ganglia	0.924444	-1.06053
OSBPL9	0.289134	Brain_Nucleus_accumbens_basal_ganglia	0.924444	-1.06002
MAEL	0.289153	Brain_Nucleus_accumbens_basal_ganglia	0.924444	-1.05998
TOMM22	0.289157	Brain_Nucleus_accumbens_basal_ganglia	0.924444	1.05997
POLR3G	0.289192	Brain_Nucleus_accumbens_basal_ganglia	0.924444	1.0599
CCDC86	0.289221	Brain_Nucleus_accumbens_basal_ganglia	0.924444	-1.05983
PARM1	0.289222	Brain_Nucleus_accumbens_basal_ganglia	0.924444	1.05983
RNF114	0.289275	Brain_Nucleus_accumbens_basal_ganglia	0.924444	1.05971
ZBTB8OS	0.289385	Brain_Nucleus_accumbens_basal_ganglia	0.924444	1.05947
GNA13	0.289567	Brain_Nucleus_accumbens_basal_ganglia	0.924444	1.05907
AMIGO1	0.289577	Brain_Nucleus_accumbens_basal_ganglia	0.924444	-1.05905
SLC15A3	0.289708	Brain_Nucleus_accumbens_basal_ganglia	0.924444	1.05876
SLC35A1	0.289764	Brain_Nucleus_accumbens_basal_ganglia	0.924444	-1.05864
MGST2	0.289823	Brain_Nucleus_accumbens_basal_ganglia	0.924444	-1.05851
PAK1	0.289992	Brain_Nucleus_accumbens_basal_ganglia	0.924444	-1.05814
RP11-326I11.3	0.289992	Brain_Nucleus_accumbens_basal_ganglia	0.924444	1.05814
PNPLA2	0.290026	Brain_Nucleus_accumbens_basal_ganglia	0.924444	1.05806
GAS2L1	0.290069	Brain_Nucleus_accumbens_basal_ganglia	0.924444	1.05797
DAGLA	0.290134	Brain_Nucleus_accumbens_basal_ganglia	0.924444	1.05783
POLR2E	0.29015	Brain_Nucleus_accumbens_basal_ganglia	0.924444	-1.05779
RP11-44D19.1	0.290379	Brain_Nucleus_accumbens_basal_ganglia	0.924444	-1.05729
ATM	0.290527	Brain_Nucleus_accumbens_basal_ganglia	0.924444	1.05697
SIRPG	0.290598	Brain_Nucleus_accumbens_basal_ganglia	0.924444	1.05681
ITGB5	0.290631	Brain_Nucleus_accumbens_basal_ganglia	0.924444	-1.05674
DNM1	0.290775	Brain_Nucleus_accumbens_basal_ganglia	0.924444	1.05642
KIAA1468	0.290854	Brain_Nucleus_accumbens_basal_ganglia	0.924444	1.05625
KLHL28	0.290865	Brain_Nucleus_accumbens_basal_ganglia	0.924444	1.05622
MTDH	0.290871	Brain_Nucleus_accumbens_basal_ganglia	0.924444	-1.05621
FPGT	0.290912	Brain_Nucleus_accumbens_basal_ganglia	0.924444	1.05612
KANSL1L	0.291014	Brain_Nucleus_accumbens_basal_ganglia	0.924444	-1.0559
ABCC3	0.291074	Brain_Nucleus_accumbens_basal_ganglia	0.924444	1.05577
CD1D	0.291091	Brain_Nucleus_accumbens_basal_ganglia	0.924444	1.05573
BDP1	0.291152	Brain_Nucleus_accumbens_basal_ganglia	0.924444	-1.0556
RNF112	0.29127	Brain_Nucleus_accumbens_basal_ganglia	0.924444	-1.05534
C7orf49	0.291369	Brain_Nucleus_accumbens_basal_ganglia	0.924444	-1.05512
POLD2	0.291408	Brain_Nucleus_accumbens_basal_ganglia	0.924444	1.05504
CIZ1	0.291617	Brain_Nucleus_accumbens_basal_ganglia	0.924444	-1.05458
CACNG1	0.291808	Brain_Nucleus_accumbens_basal_ganglia	0.924444	-1.05416
GARS	0.291823	Brain_Nucleus_accumbens_basal_ganglia	0.924444	1.05413
FDX1	0.291858	Brain_Nucleus_accumbens_basal_ganglia	0.924444	-1.05405
PAN2	0.291941	Brain_Nucleus_accumbens_basal_ganglia	0.924444	-1.05387
UBE3C	0.291991	Brain_Nucleus_accumbens_basal_ganglia	0.924444	-1.05376
HN1	0.292024	Brain_Nucleus_accumbens_basal_ganglia	0.924444	-1.05369
LINC02094	0.292097	Brain_Nucleus_accumbens_basal_ganglia	0.924444	1.05353
FAM98B	0.292181	Brain_Nucleus_accumbens_basal_ganglia	0.924444	-1.05335
CTD-2336O2.3	0.292207	Brain_Nucleus_accumbens_basal_ganglia	0.924444	-1.05329
ST6GALNAC5	0.29251	Brain_Nucleus_accumbens_basal_ganglia	0.924444	-1.05263
C5orf15	0.29279	Brain_Nucleus_accumbens_basal_ganglia	0.924444	1.05202
TOP1	0.292901	Brain_Nucleus_accumbens_basal_ganglia	0.924444	1.05178
ZNF530	0.292963	Brain_Nucleus_accumbens_basal_ganglia	0.924444	-1.05164
SEMA6B	0.293034	Brain_Nucleus_accumbens_basal_ganglia	0.924444	1.05149
TMEM143	0.293129	Brain_Nucleus_accumbens_basal_ganglia	0.924444	1.05128
CYBRD1	0.293226	Brain_Nucleus_accumbens_basal_ganglia	0.924444	-1.05107
LINC00707	0.293349	Brain_Nucleus_accumbens_basal_ganglia	0.924444	-1.0508
TMPRSS6	0.293385	Brain_Nucleus_accumbens_basal_ganglia	0.924444	-1.05072
GLRA3	0.293427	Brain_Nucleus_accumbens_basal_ganglia	0.924444	1.05063
ADAM29	0.293427	Brain_Nucleus_accumbens_basal_ganglia	0.924444	1.05063
RP11-521D12.5	0.29346	Brain_Nucleus_accumbens_basal_ganglia	0.924444	-1.05056
SNHG8	0.293655	Brain_Nucleus_accumbens_basal_ganglia	0.924444	1.05014
UBE2Z	0.293718	Brain_Nucleus_accumbens_basal_ganglia	0.924444	1.05
C2orf71	0.293821	Brain_Nucleus_accumbens_basal_ganglia	0.924444	-1.04978
GATC	0.293826	Brain_Nucleus_accumbens_basal_ganglia	0.924444	-1.04977
KRT5	0.293881	Brain_Nucleus_accumbens_basal_ganglia	0.924444	-1.04965
NHLRC2	0.293938	Brain_Nucleus_accumbens_basal_ganglia	0.924444	1.04952
TRAPPC13	0.294042	Brain_Nucleus_accumbens_basal_ganglia	0.924444	1.0493
RPS6KA5	0.294086	Brain_Nucleus_accumbens_basal_ganglia	0.924444	-1.0492
ADSS	0.294161	Brain_Nucleus_accumbens_basal_ganglia	0.924444	1.04904
EED	0.294224	Brain_Nucleus_accumbens_basal_ganglia	0.924444	-1.0489
ZNF121	0.294233	Brain_Nucleus_accumbens_basal_ganglia	0.924444	-1.04888
PBRM1	0.294267	Brain_Nucleus_accumbens_basal_ganglia	0.924444	-1.04881
METTL21B	0.294357	Brain_Nucleus_accumbens_basal_ganglia	0.924444	1.04861
RP11-571M6.17	0.294357	Brain_Nucleus_accumbens_basal_ganglia	0.924444	-1.04861
ZC3H4	0.294357	Brain_Nucleus_accumbens_basal_ganglia	0.924444	-1.04861
AURKC	0.294357	Brain_Nucleus_accumbens_basal_ganglia	0.924444	-1.04861
PRRT4	0.294411	Brain_Nucleus_accumbens_basal_ganglia	0.924444	1.04849
SERAC1	0.29445	Brain_Nucleus_accumbens_basal_ganglia	0.924444	1.04841
NARFL	0.294664	Brain_Nucleus_accumbens_basal_ganglia	0.924444	1.04795
NADSYN1	0.294814	Brain_Nucleus_accumbens_basal_ganglia	0.924444	-1.04762
NAPSA	0.294814	Brain_Nucleus_accumbens_basal_ganglia	0.924444	-1.04762
EBLN3P	0.294814	Brain_Nucleus_accumbens_basal_ganglia	0.924444	-1.04762
RP11-220I1.5	0.294814	Brain_Nucleus_accumbens_basal_ganglia	0.924444	-1.04762
ACOX2	0.202322	Nerve_Tibial	0.924444	-1.27497
SSH1	0.301187	Skin_Not_Sun_Exposed_Suprapubic	0.924447	1.03389
TTLL1	0.301228	Skin_Not_Sun_Exposed_Suprapubic	0.924447	-1.0338
IRAK2	0.308458	Esophagus_Mucosa	0.924448	1.01846
SPRY4	0.308486	Esophagus_Mucosa	0.924448	-1.0184
AL022344.7	0.308746	Esophagus_Mucosa	0.924448	-1.01786
RSPO3	0.308815	Esophagus_Mucosa	0.924448	-1.01771
SCGB2B2	0.308824	Esophagus_Mucosa	0.924448	-1.01769
NUDT16	0.308895	Esophagus_Mucosa	0.924448	1.01754
GPS2	0.308943	Esophagus_Mucosa	0.924448	1.01744
PCGF1	0.308943	Esophagus_Mucosa	0.924448	1.01744
MMACHC	0.308991	Esophagus_Mucosa	0.924448	-1.01734
LAMTOR3	0.309138	Esophagus_Mucosa	0.924448	1.01703
DNAJC8	0.309312	Esophagus_Mucosa	0.924448	1.01667
DEGS1	0.309568	Esophagus_Mucosa	0.924448	1.01613
ZCCHC10	0.309599	Esophagus_Mucosa	0.924448	-1.01606
BCO1	0.309896	Esophagus_Mucosa	0.924448	-1.01544
MRPS18A	0.309896	Esophagus_Mucosa	0.924448	-1.01544
XPO1	0.30996	Esophagus_Mucosa	0.924448	-1.01531
THOP1	0.309967	Esophagus_Mucosa	0.924448	1.01529
SAMD13	0.310133	Esophagus_Mucosa	0.924448	-1.01494
SYTL2	0.310263	Esophagus_Mucosa	0.924448	-1.01467
SLC2A10	0.310338	Esophagus_Mucosa	0.924448	-1.01451
STRIP1	0.310397	Esophagus_Mucosa	0.924448	-1.01439
MRO	0.310397	Esophagus_Mucosa	0.924448	-1.01439
GLIPR2	0.310409	Esophagus_Mucosa	0.924448	1.01436
SPCS3	0.310435	Esophagus_Mucosa	0.924448	1.01431
C7orf49	0.310441	Esophagus_Mucosa	0.924448	-1.0143
PPP3CA	0.310495	Esophagus_Mucosa	0.924448	1.01418
GDF7	0.310532	Esophagus_Mucosa	0.924448	1.01411
POLR2I	0.310548	Esophagus_Mucosa	0.924448	-1.01407
IER3IP1	0.310666	Esophagus_Mucosa	0.924448	-1.01382
LINC01759	0.310691	Esophagus_Mucosa	0.924448	1.01377
SMCO4	0.3107	Esophagus_Mucosa	0.924448	1.01375
PCDHB14	0.310727	Esophagus_Mucosa	0.924448	-1.0137
QRFP	0.310832	Esophagus_Mucosa	0.924448	1.01348
ZFYVE1	0.31088	Esophagus_Mucosa	0.924448	1.01338
SLC5A3	0.310985	Esophagus_Mucosa	0.924448	1.01316
PNISR	0.311072	Esophagus_Mucosa	0.924448	-1.01297
FMO3	0.311128	Esophagus_Mucosa	0.924448	1.01286
C11orf45	0.311299	Esophagus_Mucosa	0.924448	1.0125
CYCS	0.311299	Esophagus_Mucosa	0.924448	-1.0125
SLC6A11	0.311541	Esophagus_Mucosa	0.924448	1.01199
LINC00493	0.312048	Esophagus_Mucosa	0.924448	1.01093
TRIM69	0.312232	Esophagus_Mucosa	0.924448	1.01055
ZNF114	0.312241	Esophagus_Mucosa	0.924448	1.01053
ALOX5	0.31239	Esophagus_Mucosa	0.924448	1.01022
PCGF5	0.312472	Esophagus_Mucosa	0.924448	-1.01005
OLFML3	0.312484	Esophagus_Mucosa	0.924448	1.01002
CWC25	0.312688	Esophagus_Mucosa	0.924448	-1.0096
ITGA2	0.312783	Esophagus_Mucosa	0.924448	1.0094
ZBTB4	0.312819	Esophagus_Mucosa	0.924448	-1.00932
ANGPTL2	0.312849	Esophagus_Mucosa	0.924448	-1.00926
HIST1H2BH	0.312909	Esophagus_Mucosa	0.924448	1.00914
RTN4IP1	0.312952	Esophagus_Mucosa	0.924448	1.00905
KLHL7-AS1	0.313242	Esophagus_Mucosa	0.924448	1.00844
MAPKBP1	0.313249	Esophagus_Mucosa	0.924448	1.00843
STAB1	0.31325	Esophagus_Mucosa	0.924448	-1.00843
MCFD2	0.313479	Esophagus_Mucosa	0.924448	-1.00795
SLC9B2	0.313598	Esophagus_Mucosa	0.924448	-1.0077
CEBPZOS	0.313657	Esophagus_Mucosa	0.924448	-1.00758
PRPF18	0.313712	Esophagus_Mucosa	0.924448	1.00746
SEC14L6	0.313753	Esophagus_Mucosa	0.924448	1.00738
FAM208A	0.313765	Esophagus_Mucosa	0.924448	-1.00735
STARD10	0.313791	Esophagus_Mucosa	0.924448	1.0073
BOP1	0.313791	Esophagus_Mucosa	0.924448	1.0073
RDH14	0.313841	Esophagus_Mucosa	0.924448	-1.00719
TPO	0.31397	Esophagus_Mucosa	0.924448	-1.00693
UBXN7	0.314078	Esophagus_Mucosa	0.924448	-1.0067
RBP5	0.314084	Esophagus_Mucosa	0.924448	1.00669
POLRMT	0.314211	Esophagus_Mucosa	0.924448	-1.00643
SEMA6A	0.314213	Esophagus_Mucosa	0.924448	-1.00642
SAMD3	0.314233	Esophagus_Mucosa	0.924448	1.00638
SLC35E1	0.314296	Esophagus_Mucosa	0.924448	1.00625
ATP5S	0.314314	Esophagus_Mucosa	0.924448	-1.00621
GLB1L	0.314702	Esophagus_Mucosa	0.924448	1.00541
CCP110	0.31477	Esophagus_Mucosa	0.924448	1.00526
RP11-184M15.1	0.314801	Esophagus_Mucosa	0.924448	1.0052
NEK3	0.314815	Esophagus_Mucosa	0.924448	-1.00517
C20orf194	0.314956	Esophagus_Mucosa	0.924448	-1.00488
KIAA1257	0.314984	Esophagus_Mucosa	0.924448	-1.00482
SEM1	0.314989	Esophagus_Mucosa	0.924448	1.00481
CWF19L2	0.315146	Esophagus_Mucosa	0.924448	-1.00448
AKR1C3	0.31532	Esophagus_Mucosa	0.924448	1.00412
ABCF3	0.315331	Esophagus_Mucosa	0.924448	-1.0041
CD180	0.315594	Esophagus_Mucosa	0.924448	1.00355
GCC1	0.315615	Esophagus_Mucosa	0.924448	-1.00351
KIAA1324L	0.315774	Esophagus_Mucosa	0.924448	-1.00318
IZUMO1	0.315836	Esophagus_Mucosa	0.924448	1.00305
LDHD	0.315881	Esophagus_Mucosa	0.924448	-1.00296
RP11-1094H24.4	0.315902	Esophagus_Mucosa	0.924448	1.00292
SLC17A5	0.315963	Esophagus_Mucosa	0.924448	-1.00279
CLIP4	0.315977	Esophagus_Mucosa	0.924448	1.00276
RP11-134O21.1	0.316052	Esophagus_Mucosa	0.924448	1.0026
TRIM52	0.316109	Esophagus_Mucosa	0.924448	1.00249
RP11-488L18.10	0.316287	Esophagus_Mucosa	0.924448	1.00212
ZNF737	0.316368	Esophagus_Mucosa	0.924448	-1.00195
GPR62	0.316449	Esophagus_Mucosa	0.924448	-1.00178
MOAP1	0.31648	Esophagus_Mucosa	0.924448	1.00172
MICALL2	0.316578	Esophagus_Mucosa	0.924448	1.00152
TXNRD2	0.316676	Esophagus_Mucosa	0.924448	-1.00131
ATF2	0.316937	Esophagus_Mucosa	0.924448	-1.00077
CXCL14	0.317009	Esophagus_Mucosa	0.924448	-1.00062
PLEKHH2	0.31725	Esophagus_Mucosa	0.924448	-1.00012
MSI1	0.317266	Esophagus_Mucosa	0.924448	1.00009
RPL6	0.317311	Esophagus_Mucosa	0.924448	1
PDCD1LG2	0.317311	Esophagus_Mucosa	0.924448	-1
LINC02012	0.317311	Esophagus_Mucosa	0.924448	-1
PTPN11	0.317311	Esophagus_Mucosa	0.924448	-1
FAM206A	0.317311	Esophagus_Mucosa	0.924448	1
ASB2	0.317311	Esophagus_Mucosa	0.924448	1
INHBE	0.317311	Esophagus_Mucosa	0.924448	1
UQCRHL	0.317311	Esophagus_Mucosa	0.924448	-1
FAM185A	0.317311	Esophagus_Mucosa	0.924448	-1
CBFB	0.317311	Esophagus_Mucosa	0.924448	-1
DIEXF	0.317311	Esophagus_Mucosa	0.924448	1
GPR17	0.3177	Esophagus_Mucosa	0.924448	-0.999196
AKR7A2	0.317766	Esophagus_Mucosa	0.924448	-0.99906
TPM4	0.31787	Esophagus_Mucosa	0.924448	-0.998844
SNX6	0.317895	Esophagus_Mucosa	0.924448	0.998794
RTP4	0.318	Esophagus_Mucosa	0.924448	-0.998577
SPACA6P-AS	0.318084	Esophagus_Mucosa	0.924448	-0.998402
MTMR12	0.318119	Esophagus_Mucosa	0.924448	0.998331
GALNT3	0.318136	Esophagus_Mucosa	0.924448	-0.998296
CCL26	0.318161	Esophagus_Mucosa	0.924448	-0.998243
RP11-16E12.2	0.318282	Esophagus_Mucosa	0.924448	0.997994
GDAP2	0.318322	Esophagus_Mucosa	0.924448	-0.997912
DFFA	0.318348	Esophagus_Mucosa	0.924448	0.997859
CDH20	0.318386	Esophagus_Mucosa	0.924448	-0.99778
ABR	0.318635	Esophagus_Mucosa	0.924448	0.997267
RIC1	0.318763	Esophagus_Mucosa	0.924448	0.997003
PPP1R1A	0.318903	Esophagus_Mucosa	0.924448	0.996715
RHOB	0.318985	Esophagus_Mucosa	0.924448	-0.996546
IRAK3	0.319016	Esophagus_Mucosa	0.924448	0.996482
NCAM2	0.319104	Esophagus_Mucosa	0.924448	-0.996301
RP11-18H21.1	0.319176	Esophagus_Mucosa	0.924448	0.996152
PAQR6	0.319234	Esophagus_Mucosa	0.924448	0.996033
MBTPS1	0.319391	Esophagus_Mucosa	0.924448	-0.99571
SLC2A5	0.31961	Esophagus_Mucosa	0.924448	0.995261
MBD3	0.319629	Esophagus_Mucosa	0.924448	0.995221
CALD1	0.319742	Esophagus_Mucosa	0.924448	0.994989
OPA1	0.31977	Esophagus_Mucosa	0.924448	0.994931
RP11-219E7.4	0.319811	Esophagus_Mucosa	0.924448	0.994845
NUBP2	0.319824	Esophagus_Mucosa	0.924448	0.994819
LINC02207	0.319851	Esophagus_Mucosa	0.924448	0.994764
ATP5O	0.319918	Esophagus_Mucosa	0.924448	-0.994627
CAP1	0.319949	Esophagus_Mucosa	0.924448	0.994563
SULT1C2	0.320136	Esophagus_Mucosa	0.924448	-0.994178
RAB29	0.320289	Esophagus_Mucosa	0.924448	0.993865
LY6E	0.320297	Esophagus_Mucosa	0.924448	-0.993848
TFCP2	0.320329	Esophagus_Mucosa	0.924448	-0.993782
PARG	0.320365	Esophagus_Mucosa	0.924448	0.993708
AIF1	0.320521	Esophagus_Mucosa	0.924448	0.993388
SERPINA5	0.320548	Esophagus_Mucosa	0.924448	0.993333
SUMO2	0.320569	Esophagus_Mucosa	0.924448	0.993289
EIF4G3	0.320665	Esophagus_Mucosa	0.924448	0.993092
IL1R1	0.320728	Esophagus_Mucosa	0.924448	-0.992963
DOC2A	0.320758	Esophagus_Mucosa	0.924448	0.992901
CMA1	0.320763	Esophagus_Mucosa	0.924448	0.992891
UBQLN1	0.32083	Esophagus_Mucosa	0.924448	-0.992754
SLX4	0.320841	Esophagus_Mucosa	0.924448	-0.992731
PIK3C2G	0.320856	Esophagus_Mucosa	0.924448	-0.992701
RP11-380J14.1	0.320894	Esophagus_Mucosa	0.924448	-0.992623
NUDC	0.321136	Esophagus_Mucosa	0.924448	0.992126
ADAMTS2	0.321261	Esophagus_Mucosa	0.924448	0.99187
CHCHD5	0.32131	Esophagus_Mucosa	0.924448	-0.991769
PRKAR2A	0.321377	Esophagus_Mucosa	0.924448	0.991632
FHIT	0.321386	Esophagus_Mucosa	0.924448	-0.991614
TPMT	0.321389	Esophagus_Mucosa	0.924448	0.991607
RP11-51J9.5	0.321394	Esophagus_Mucosa	0.924448	-0.991597
ATP8A1	0.321501	Esophagus_Mucosa	0.924448	0.991377
SLC2A1-AS1	0.321517	Esophagus_Mucosa	0.924448	-0.991345
DCTN2	0.321791	Esophagus_Mucosa	0.924448	0.990783
SKIL	0.322091	Esophagus_Mucosa	0.924448	-0.99017
PRMT2	0.322152	Esophagus_Mucosa	0.924448	-0.990045
TIMM21	0.32224	Esophagus_Mucosa	0.924448	-0.989865
C7orf26	0.322248	Esophagus_Mucosa	0.924448	0.989848
NDUFA6	0.322355	Esophagus_Mucosa	0.924448	-0.98963
ATP10A	0.322385	Esophagus_Mucosa	0.924448	-0.989569
LINC01649	0.322686	Esophagus_Mucosa	0.924448	0.988953
SVIP	0.322693	Esophagus_Mucosa	0.924448	-0.988939
SPACA4	0.322718	Esophagus_Mucosa	0.924448	-0.988889
SGPP1	0.322718	Esophagus_Mucosa	0.924448	0.988889
N4BP3	0.322728	Esophagus_Mucosa	0.924448	-0.988868
RP3-486I3.7	0.322788	Esophagus_Mucosa	0.924448	-0.988744
GNA14	0.32281	Esophagus_Mucosa	0.924448	-0.988701
SOX30	0.322933	Esophagus_Mucosa	0.924448	-0.98845
ZNF550	0.322938	Esophagus_Mucosa	0.924448	-0.988439
RPP40	0.323009	Esophagus_Mucosa	0.924448	-0.988293
HEPHL1	0.323037	Esophagus_Mucosa	0.924448	0.988235
TMEM185B	0.323161	Esophagus_Mucosa	0.924448	-0.987983
CXCL11	0.323167	Esophagus_Mucosa	0.924448	0.98797
MEGF8	0.32323	Esophagus_Mucosa	0.924448	0.987842
ARHGEF10	0.323321	Esophagus_Mucosa	0.924448	-0.987656
PMFBP1	0.32336	Esophagus_Mucosa	0.924448	-0.987578
PAFAH2	0.323475	Esophagus_Mucosa	0.924448	-0.987342
IRF7	0.323591	Esophagus_Mucosa	0.924448	-0.987105
METTL5	0.32368	Esophagus_Mucosa	0.924448	0.986924
UBE2L3	0.323806	Esophagus_Mucosa	0.924448	-0.986667
INMT	0.323819	Esophagus_Mucosa	0.924448	-0.98664
IMP4	0.323861	Esophagus_Mucosa	0.924448	0.986555
ZNF90	0.324016	Esophagus_Mucosa	0.924448	-0.986239
GIN1	0.324032	Esophagus_Mucosa	0.924448	0.986207
AMZ2	0.324058	Esophagus_Mucosa	0.924448	0.986152
TSPAN17	0.324089	Esophagus_Mucosa	0.924448	0.98609
UBE2E3	0.324137	Esophagus_Mucosa	0.924448	-0.985992
RP11-336A10.5	0.324143	Esophagus_Mucosa	0.924448	-0.98598
E2F5	0.324222	Esophagus_Mucosa	0.924448	0.985819
GUCY2D	0.324224	Esophagus_Mucosa	0.924448	0.985816
RP11-584P21.2	0.324307	Esophagus_Mucosa	0.924448	0.985646
EVI2B	0.324324	Esophagus_Mucosa	0.924448	-0.985611
PSMD1	0.324375	Esophagus_Mucosa	0.924448	0.985507
TBC1D31	0.324375	Esophagus_Mucosa	0.924448	0.985507
GATM	0.324389	Esophagus_Mucosa	0.924448	0.985478
HID1	0.324427	Esophagus_Mucosa	0.924448	0.985401
RP11-74E22.8	0.324447	Esophagus_Mucosa	0.924448	0.98536
STIP1	0.324551	Esophagus_Mucosa	0.924448	0.985148
FERMT3	0.324551	Esophagus_Mucosa	0.924448	0.985148
SLC41A2	0.324842	Esophagus_Mucosa	0.924448	0.984556
SLC36A1	0.32491	Esophagus_Mucosa	0.924448	-0.984418
MALAT1	0.325222	Esophagus_Mucosa	0.924448	0.983784
LINC01422	0.32525	Esophagus_Mucosa	0.924448	0.983727
PPM1K	0.325292	Esophagus_Mucosa	0.924448	-0.98364
WDR11	0.325344	Esophagus_Mucosa	0.924448	-0.983534
ADRA1A	0.32543	Esophagus_Mucosa	0.924448	-0.983361
FJX1	0.325876	Esophagus_Mucosa	0.924448	-0.982454
ID1	0.325926	Esophagus_Mucosa	0.924448	-0.982353
ARSI	0.325932	Esophagus_Mucosa	0.924448	0.982341
PCBP4	0.325983	Esophagus_Mucosa	0.924448	-0.982238
OAZ2	0.326079	Esophagus_Mucosa	0.924448	0.982042
PYHIN1	0.326082	Esophagus_Mucosa	0.924448	0.982036
LARGE1	0.326109	Esophagus_Mucosa	0.924448	0.981982
WEE1	0.326116	Esophagus_Mucosa	0.924448	-0.981966
MGAT4A	0.32614	Esophagus_Mucosa	0.924448	-0.981918
WWC1	0.326306	Esophagus_Mucosa	0.924448	-0.981582
ELMOD3	0.32645	Esophagus_Mucosa	0.924448	0.981289
LINC01985	0.32647	Esophagus_Mucosa	0.924448	0.981248
LINC00668	0.326722	Esophagus_Mucosa	0.924448	0.980738
SLC39A1	0.326743	Esophagus_Mucosa	0.924448	0.980695
PIAS4	0.32683	Esophagus_Mucosa	0.924448	0.980519
ETV7	0.326869	Esophagus_Mucosa	0.924448	-0.98044
BICD1	0.326893	Esophagus_Mucosa	0.924448	-0.980392
REEP6	0.326934	Esophagus_Mucosa	0.924448	0.980309
KCP	0.32694	Esophagus_Mucosa	0.924448	-0.980296
RP11-429J17.7	0.326981	Esophagus_Mucosa	0.924448	-0.980213
RELT	0.326988	Esophagus_Mucosa	0.924448	0.980198
AC009404.2	0.327086	Esophagus_Mucosa	0.924448	0.98
KAT6A	0.327086	Esophagus_Mucosa	0.924448	0.98
DGCR6	0.327145	Esophagus_Mucosa	0.924448	-0.979882
2024-09-07	0.327152	Esophagus_Mucosa	0.924448	-0.979866
OPN3	0.327153	Esophagus_Mucosa	0.924448	-0.979865
OTUB1	0.327158	Esophagus_Mucosa	0.924448	0.979854
EIF4A2	0.327173	Esophagus_Mucosa	0.924448	-0.979824
MFSD7	0.327227	Esophagus_Mucosa	0.924448	-0.979715
COL7A1	0.327374	Esophagus_Mucosa	0.924448	-0.979418
CSGALNACT2	0.327458	Esophagus_Mucosa	0.924448	0.979247
OR51E1	0.327491	Esophagus_Mucosa	0.924448	0.979181
STXBP3	0.327618	Esophagus_Mucosa	0.924448	-0.978924
STK17A	0.327643	Esophagus_Mucosa	0.924448	-0.978873
PIK3CB	0.327643	Esophagus_Mucosa	0.924448	0.978873
RP11-445H22.3	0.327696	Esophagus_Mucosa	0.924448	-0.978764
ALDH18A1	0.327749	Esophagus_Mucosa	0.924448	0.978659
STON1-GTF2A1L	0.327792	Esophagus_Mucosa	0.924448	-0.978571
RPS6KB2	0.327792	Esophagus_Mucosa	0.924448	-0.978571
EVI2A	0.327868	Esophagus_Mucosa	0.924448	0.978417
YJEFN3	0.327947	Esophagus_Mucosa	0.924448	0.978258
NCEH1	0.327965	Esophagus_Mucosa	0.924448	-0.97822
ABLIM1	0.328024	Esophagus_Mucosa	0.924448	0.978102
COBL	0.328024	Esophagus_Mucosa	0.924448	0.978102
ZNF583	0.328063	Esophagus_Mucosa	0.924448	-0.978022
NAXD	0.272491	Brain_Amygdala	0.92445	-1.09735
COL15A1	0.272837	Brain_Amygdala	0.92445	-1.09655
HAS1	0.272902	Brain_Amygdala	0.92445	1.0964
SAMM50	0.273033	Brain_Amygdala	0.92445	-1.0961
DSCC1	0.273059	Brain_Amygdala	0.92445	-1.09605
IGSF11	0.273059	Brain_Amygdala	0.92445	1.09605
OR7A5	0.273235	Brain_Amygdala	0.92445	1.09564
SDF2	0.273267	Brain_Amygdala	0.92445	1.09557
ERV3-1	0.273272	Brain_Amygdala	0.92445	-1.09556
C9orf170	0.273412	Brain_Amygdala	0.92445	-1.09524
STK32C	0.273412	Brain_Amygdala	0.92445	-1.09524
CKB	0.273412	Brain_Amygdala	0.92445	-1.09524
FNDC3A	0.273533	Brain_Amygdala	0.92445	1.09496
RP11-154D17.1	0.273554	Brain_Amygdala	0.92445	-1.09492
RP11-173D14.3	0.352588	smultixcan	0.924451	-0.0906805
RP5-945F2.3	0.352676	smultixcan	0.924451	-0.929412
BTBD11	0.352777	smultixcan	0.924451	0.182985
ZNF286B	0.352886	smultixcan	0.924451	-0.181572
PRSS53	0.35298	smultixcan	0.924451	0.818459
CDNF	0.352994	smultixcan	0.924451	-1.21712
KCNH5	0.353002	smultixcan	0.924451	-0.962009
SOAT1	0.353036	smultixcan	0.924451	0.186237
C7orf49	0.353112	smultixcan	0.924451	-0.672695
RBBP5	0.353146	smultixcan	0.924451	-0.909262
RGMB	0.353179	smultixcan	0.924451	-1.25156
TNFRSF12A	0.353195	smultixcan	0.924451	-0.490629
RPL9	0.353207	smultixcan	0.924451	-0.970121
CD247	0.35325	smultixcan	0.924451	1.09
PCSK9	0.353291	smultixcan	0.924451	0.322102
TDRD1	0.353327	smultixcan	0.924451	-0.911318
CTD-3051D23.1	0.353349	smultixcan	0.924451	-0.219458
AP1G1	0.353352	smultixcan	0.924451	-1.29148
RP11-84C10.2	0.353421	smultixcan	0.924451	1.29262
EEF1A1	0.353429	smultixcan	0.924451	0.927959
LYRM9	0.353514	smultixcan	0.924451	-0.920711
CTA-929C8.5	0.353523	smultixcan	0.924451	-0.927778
MSANTD1	0.353548	smultixcan	0.924451	1.4492
RP4-568F9.6	0.353554	smultixcan	0.924451	0.829502
TMX3	0.190854	Pancreas	0.924454	-1.30806
PCYT2	0.190931	Pancreas	0.924454	-1.30783
INPP4A	0.190978	Pancreas	0.924454	-1.30769
LINC00493	0.191074	Pancreas	0.924454	1.30741
ILK	0.191086	Pancreas	0.924454	-1.30737
DSEL	0.191139	Pancreas	0.924454	-1.30722
MTF1	0.304106	Cells_EBV-transformed_lymphocytes	0.924454	1.02767
GSTT2B	0.30421	Cells_EBV-transformed_lymphocytes	0.924454	1.02745
STARD3	0.304238	Cells_EBV-transformed_lymphocytes	0.924454	-1.02739
OR14I1	0.304269	Cells_EBV-transformed_lymphocytes	0.924454	-1.02732
DHX58	0.304269	Cells_EBV-transformed_lymphocytes	0.924454	1.02732
GPALPP1	0.304743	Cells_EBV-transformed_lymphocytes	0.924454	-1.02632
UPF2	0.304757	Cells_EBV-transformed_lymphocytes	0.924454	-1.02629
TBC1D29	0.304888	Cells_EBV-transformed_lymphocytes	0.924454	-1.02601
RARRES2	0.304904	Cells_EBV-transformed_lymphocytes	0.924454	1.02597
CTD-2547G23.4	0.305214	Cells_EBV-transformed_lymphocytes	0.924454	1.02532
DHODH	0.305214	Cells_EBV-transformed_lymphocytes	0.924454	-1.02532
LINC01605	0.305231	Cells_EBV-transformed_lymphocytes	0.924454	1.02528
SLC26A1	0.305509	Cells_EBV-transformed_lymphocytes	0.924454	-1.02469
SULF2	0.305509	Cells_EBV-transformed_lymphocytes	0.924454	1.02469
TNC	0.305557	Cells_EBV-transformed_lymphocytes	0.924454	-1.02459
FCF1	0.306007	Cells_EBV-transformed_lymphocytes	0.924454	1.02364
ZNF609	0.306101	Cells_EBV-transformed_lymphocytes	0.924454	-1.02344
CTD-3252C9.4	0.30617	Cells_EBV-transformed_lymphocytes	0.924454	-1.02329
CROT	0.306205	Cells_EBV-transformed_lymphocytes	0.924454	-1.02322
ADAM28	0.306313	Cells_EBV-transformed_lymphocytes	0.924454	1.02299
PDCD2	0.306338	Cells_EBV-transformed_lymphocytes	0.924454	-1.02294
HMBS	0.306433	Cells_EBV-transformed_lymphocytes	0.924454	1.02274
FXR1	0.306437	Cells_EBV-transformed_lymphocytes	0.924454	-1.02273
FAM161A	0.306525	Cells_EBV-transformed_lymphocytes	0.924454	-1.02254
NT5C	0.306622	Cells_EBV-transformed_lymphocytes	0.924454	-1.02233
PEX14	0.306829	Cells_EBV-transformed_lymphocytes	0.924454	1.0219
FAM219B	0.306904	Cells_EBV-transformed_lymphocytes	0.924454	-1.02174
ZNF25	0.306993	Cells_EBV-transformed_lymphocytes	0.924454	-1.02155
RNFT2	0.306997	Cells_EBV-transformed_lymphocytes	0.924454	-1.02154
PTGES2	0.307037	Cells_EBV-transformed_lymphocytes	0.924454	-1.02146
SNRPD1	0.307051	Cells_EBV-transformed_lymphocytes	0.924454	1.02143
TNFRSF10D	0.307123	Cells_EBV-transformed_lymphocytes	0.924454	-1.02128
PARD6G	0.307194	Cells_EBV-transformed_lymphocytes	0.924454	-1.02113
LINC01629	0.307264	Cells_EBV-transformed_lymphocytes	0.924454	1.02098
DTWD1	0.307333	Cells_EBV-transformed_lymphocytes	0.924454	-1.02083
TTF2	0.307344	Cells_EBV-transformed_lymphocytes	0.924454	1.02081
LYZ	0.307415	Cells_EBV-transformed_lymphocytes	0.924454	-1.02066
RAB3A	0.307441	Cells_EBV-transformed_lymphocytes	0.924454	1.02061
NGDN	0.307485	Cells_EBV-transformed_lymphocytes	0.924454	1.02051
TARS	0.307488	Cells_EBV-transformed_lymphocytes	0.924454	1.02051
ANXA1	0.307517	Cells_EBV-transformed_lymphocytes	0.924454	-1.02045
TADA2B	0.350431	Minor_Salivary_Gland	0.92447	-0.933753
ATG4B	0.350505	Minor_Salivary_Gland	0.92447	0.93361
TTC39A	0.248267	Breast_Mammary_Tissue	0.924472	-1.15457
MYNN	0.248365	Breast_Mammary_Tissue	0.924472	-1.15433
TMEM144	0.248514	Breast_Mammary_Tissue	0.924472	1.15397
SLC38A4	0.248563	Breast_Mammary_Tissue	0.924472	1.15385
SGTA	0.248563	Breast_Mammary_Tissue	0.924472	-1.15385
HMG20A	0.248655	Breast_Mammary_Tissue	0.924472	1.15362
PUM3	0.248765	Breast_Mammary_Tissue	0.924472	-1.15335
SEC61A2	0.248794	Breast_Mammary_Tissue	0.924472	-1.15328
FAM189A1	0.248794	Breast_Mammary_Tissue	0.924472	1.15328
SULT1A2	0.248794	Breast_Mammary_Tissue	0.924472	1.15328
C5orf15	0.248852	Breast_Mammary_Tissue	0.924472	1.15314
RP11-394I13.2	0.249028	Breast_Mammary_Tissue	0.924472	-1.15271
C19orf53	0.249114	Breast_Mammary_Tissue	0.924472	1.1525
SCGB2B2	0.24925	Breast_Mammary_Tissue	0.924472	-1.15217
LA16c-380H5.5	0.249306	Breast_Mammary_Tissue	0.924472	-1.15204
EIF3D	0.249321	Breast_Mammary_Tissue	0.924472	-1.152
KLHL9	0.249363	Breast_Mammary_Tissue	0.924472	1.1519
ZNF350	0.24939	Breast_Mammary_Tissue	0.924472	1.15183
KCNQ3	0.249456	Breast_Mammary_Tissue	0.924472	-1.15167
RCBTB2	0.249519	Breast_Mammary_Tissue	0.924472	1.15152
PLEKHG4	0.356161	Brain_Putamen_basal_ganglia	0.924508	0.922705
AC084809.3	0.356226	Brain_Putamen_basal_ganglia	0.924508	0.922581
CTRL	0.264875	Brain_Substantia_nigra	0.924511	1.11494
RP11-131L12.3	0.336496	Liver	0.924513	0.961111
CLEC4M	0.336555	Liver	0.924513	0.960995
DNM1	0.336605	Liver	0.924513	0.960895
TMEM106A	0.336683	Liver	0.924513	0.96074
VSIG2	0.353624	smultixcan	0.924521	-1.12928
SPATA6L	0.366069	Brain_Cortex	0.924525	-0.903862
ASH2L	0.366153	Brain_Cortex	0.924525	0.903704
TMF1	0.366241	Brain_Cortex	0.924525	0.903536
FSTL5	0.366406	Brain_Cortex	0.924525	-0.903226
SMG9	0.36651	Brain_Cortex	0.924525	0.90303
RASGRP1	0.366572	Brain_Cortex	0.924525	-0.902914
ST3GAL5-AS1	0.366709	Brain_Cortex	0.924525	-0.902655
SPIRE1	0.366731	Brain_Cortex	0.924525	0.902613
DCPS	0.36674	Brain_Cortex	0.924525	0.902597
ANGPTL6	0.366864	Brain_Cortex	0.924525	-0.902364
KCNJ6	0.366964	Brain_Cortex	0.924525	-0.902174
GFRA1	0.367005	Brain_Cortex	0.924525	-0.902098
KIAA1614	0.367005	Brain_Cortex	0.924525	0.902098
DSC1	0.36708	Brain_Cortex	0.924525	0.901956
HTR2B	0.367233	Brain_Cortex	0.924525	0.901669
TBC1D10A	0.367248	Brain_Cortex	0.924525	-0.901639
PQLC1	0.367287	Brain_Cortex	0.924525	-0.901567
RIMS3	0.330388	Artery_Tibial	0.924533	0.973333
RFX3	0.33046	Artery_Tibial	0.924533	0.973189
IL17B	0.330534	Artery_Tibial	0.924536	0.973038
MANSC1	0.360098	Adrenal_Gland	0.924545	0.915179
NEK2	0.367377	Brain_Cortex	0.924559	-0.901397
RUVBL1	0.294653	Colon_Sigmoid	0.924561	1.04797
MYH10	0.294705	Colon_Sigmoid	0.924561	-1.04786
SLC35E1	0.294758	Colon_Sigmoid	0.924561	1.04774
EBLN3P	0.294814	Colon_Sigmoid	0.924561	-1.04762
ARHGEF16	0.264664	Colon_Transverse	0.924562	-1.11543
MFSD4B	0.350754	Artery_Aorta	0.92457	-0.933129
NCF2	0.350779	Artery_Aorta	0.92457	0.933079
ETNPPL	0.312149	Uterus	0.924575	-1.01072
RRNAD1	0.312173	Uterus	0.924575	1.01067
AGMAT	0.312203	Uterus	0.924575	1.01061
AP001505.10	0.353687	smultixcan	0.924576	-0.897579
TRDMT1	0.329214	Spleen	0.924587	0.975697
WDR61	0.329258	Spleen	0.924587	0.97561
CARS2	0.32819	Esophagus_Mucosa	0.924597	0.977766
RTN1	0.3373	Skin_Sun_Exposed_Lower_leg	0.9246	-0.959514
RP13-516M14.1	0.337343	Skin_Sun_Exposed_Lower_leg	0.9246	-0.959428
SPON1	0.337465	Skin_Sun_Exposed_Lower_leg	0.9246	-0.959187
ART4	0.337466	Skin_Sun_Exposed_Lower_leg	0.9246	-0.959184
RP11-356N1.2	0.337466	Skin_Sun_Exposed_Lower_leg	0.9246	0.959184
PTPN13	0.29495	Colon_Sigmoid	0.924622	-1.04733
BMP1	0.294986	Colon_Sigmoid	0.924622	-1.04725
LINC00940	0.36257	Esophagus_Gastroesophageal_Junction	0.924627	0.910478
KRT80	0.358734	Cells_Cultured_fibroblasts	0.92463	0.91778
ICAM2	0.358783	Cells_Cultured_fibroblasts	0.92463	0.917686
UBAP1	0.301361	Skin_Not_Sun_Exposed_Suprapubic	0.924633	-1.03352
TRPC4AP	0.350648	Minor_Salivary_Gland	0.924634	-0.933333
GRID1	0.260577	Stomach	0.92465	1.12503
NECAP1	0.260789	Stomach	0.92465	-1.12453
DENND5B	0.260819	Stomach	0.92465	-1.12446
TSPYL1	0.260871	Stomach	0.92465	1.12433
CLN3	0.260976	Stomach	0.92465	1.12409
BPI	0.260984	Stomach	0.92465	-1.12407
EPOP	0.261042	Stomach	0.92465	-1.12393
ZNF90	0.261075	Stomach	0.92465	-1.12385
TRIM9	0.261136	Stomach	0.92465	1.12371
CCDC7	0.261181	Stomach	0.92465	-1.1236
OSBPL9	0.261195	Stomach	0.92465	-1.12357
RP11-736K20.6	0.362657	Esophagus_Gastroesophageal_Junction	0.924651	0.910315
ATP1B3	0.337831	Ovary	0.924653	0.95846
RPL22	0.337902	Ovary	0.924653	-0.958319
BTBD19	0.338228	Ovary	0.924653	0.957672
CRTC3	0.338242	Ovary	0.924653	0.957644
VPS13C	0.338277	Ovary	0.924653	-0.957576
RP11-375I20.6	0.338364	Ovary	0.924653	0.957404
HRASLS	0.338457	Ovary	0.924653	-0.957219
GALC	0.338457	Ovary	0.924653	0.957219
ZNF267	0.338809	Ovary	0.924653	0.956522
BBS7	0.338809	Ovary	0.924653	0.956522
TRPM2	0.338809	Ovary	0.924653	0.956522
MNX1	0.338915	Ovary	0.924653	-0.956311
SFTPD	0.338969	Ovary	0.924653	0.956204
ZNF750	0.338969	Ovary	0.924653	-0.956204
EMC4	0.33905	Ovary	0.924653	0.956044
LRRIQ3	0.339132	Ovary	0.924653	0.955882
TXNDC16	0.339297	Ovary	0.924653	0.955556
GCLM	0.339352	Ovary	0.924653	-0.955446
SSR1	0.339356	Ovary	0.924653	0.955438
MCHR1	0.339402	Ovary	0.924653	-0.955348
MCC	0.33963	Ovary	0.924653	-0.954897
IMPA2	0.339733	Ovary	0.924653	0.954693
CDK12	0.339808	Ovary	0.924653	-0.954545
DNAH2	0.339962	Ovary	0.924653	-0.954241
CRYBB2	0.339983	Ovary	0.924653	0.954198
PLA2R1	0.340054	Ovary	0.924653	0.954059
WDR81	0.340072	Ovary	0.924653	0.954023
USP8	0.34011	Ovary	0.924653	0.953947
ADNP2	0.340126	Ovary	0.924653	0.953917
RP4-568C11.4	0.340187	Ovary	0.924653	0.953795
SRP9	0.340278	Ovary	0.924653	-0.953616
LSR	0.340282	Ovary	0.924653	-0.953608
RPS7	0.20254	Nerve_Tibial	0.924663	-1.27435
PSKH1	0.202582	Nerve_Tibial	0.924663	1.27423
TCTN1	0.202673	Nerve_Tibial	0.924663	-1.27397
CCDC121	0.202868	Nerve_Tibial	0.924663	-1.27342
TUBB2A	0.202872	Nerve_Tibial	0.924663	1.27341
POLE3	0.202907	Nerve_Tibial	0.924663	-1.27331
C9orf43	0.202907	Nerve_Tibial	0.924663	-1.27331
TSPO	0.203001	Nerve_Tibial	0.924663	-1.27305
FAM120B	0.203022	Nerve_Tibial	0.924663	-1.27299
NBR1	0.203114	Nerve_Tibial	0.924663	-1.27273
SLC25A46	0.20313	Nerve_Tibial	0.924663	1.27268
MAFTRR	0.295053	Brain_Nucleus_accumbens_basal_ganglia	0.924664	1.0471
DONSON	0.295123	Brain_Nucleus_accumbens_basal_ganglia	0.924664	-1.04695
RNH1	0.295124	Brain_Nucleus_accumbens_basal_ganglia	0.924664	1.04695
PAX6	0.295199	Brain_Nucleus_accumbens_basal_ganglia	0.924664	1.04678
VWDE	0.361041	Heart_Atrial_Appendage	0.924669	0.913383
LINC00920	0.361083	Heart_Atrial_Appendage	0.924669	-0.913302
GRIK4	0.301448	Skin_Not_Sun_Exposed_Suprapubic	0.92468	-1.03333
AP000255.6	0.330788	Artery_Tibial	0.924683	-0.972527
RNF141	0.330836	Artery_Tibial	0.924683	-0.972431
SYTL3	0.330845	Artery_Tibial	0.924683	-0.972412
HAGLROS	0.330934	Artery_Tibial	0.924683	-0.972234
COL5A1	0.330956	Artery_Tibial	0.924683	-0.972189
GRWD1	0.249687	Breast_Mammary_Tissue	0.924693	1.15111
BTBD11	0.249969	Breast_Mammary_Tissue	0.924693	1.15042
ZP3	0.249978	Breast_Mammary_Tissue	0.924693	1.1504
ZNF695	0.250056	Breast_Mammary_Tissue	0.924693	1.15021
FMO2	0.250085	Breast_Mammary_Tissue	0.924693	-1.15014
CD177	0.25018	Breast_Mammary_Tissue	0.924693	-1.14991
RP11-81H14.1	0.250284	Breast_Mammary_Tissue	0.924693	-1.14966
LSM10	0.250616	Breast_Mammary_Tissue	0.924693	1.14885
CHCHD5	0.250708	Breast_Mammary_Tissue	0.924693	-1.14863
PEX6	0.250822	Breast_Mammary_Tissue	0.924693	1.14836
FAM192A	0.250941	Breast_Mammary_Tissue	0.924693	-1.14807
GPX7	0.250963	Breast_Mammary_Tissue	0.924693	1.14801
ZNF101	0.251006	Breast_Mammary_Tissue	0.924693	1.14791
RRP7A	0.251199	Breast_Mammary_Tissue	0.924693	1.14744
FMO5	0.251262	Breast_Mammary_Tissue	0.924693	1.14729
TMIGD3	0.251361	Breast_Mammary_Tissue	0.924693	-1.14705
NCMAP	0.251404	Breast_Mammary_Tissue	0.924693	1.14695
BZW2	0.251555	Breast_Mammary_Tissue	0.924693	1.14658
MS4A3	0.251769	Breast_Mammary_Tissue	0.924693	1.14606
TESK2	0.251801	Breast_Mammary_Tissue	0.924693	-1.14599
PIGV	0.251932	Breast_Mammary_Tissue	0.924693	-1.14567
PRDM8	0.251943	Breast_Mammary_Tissue	0.924693	-1.14564
CH25H	0.252021	Breast_Mammary_Tissue	0.924693	-1.14545
PMAIP1	0.252097	Breast_Mammary_Tissue	0.924693	-1.14527
POMGNT2	0.252136	Breast_Mammary_Tissue	0.924693	1.14518
NFKB1	0.252221	Breast_Mammary_Tissue	0.924693	1.14497
ESYT1	0.252447	Breast_Mammary_Tissue	0.924693	1.14443
STAT2	0.252472	Breast_Mammary_Tissue	0.924693	1.14437
AL022344.7	0.252488	Breast_Mammary_Tissue	0.924693	-1.14433
EXOSC6	0.252671	Breast_Mammary_Tissue	0.924693	1.14388
ABCD4	0.252671	Breast_Mammary_Tissue	0.924693	-1.14388
AC073046.25	0.252761	Breast_Mammary_Tissue	0.924693	-1.14367
OR2C1	0.252794	Breast_Mammary_Tissue	0.924693	1.14359
ADGRL4	0.252868	Breast_Mammary_Tissue	0.924693	1.14341
NOL12	0.253098	Breast_Mammary_Tissue	0.924693	1.14286
RP11-723O4.9	0.253098	Breast_Mammary_Tissue	0.924693	-1.14286
IDH2	0.253131	Breast_Mammary_Tissue	0.924693	-1.14278
LINC00998	0.253422	Breast_Mammary_Tissue	0.924693	1.14208
TMEM245	0.253425	Breast_Mammary_Tissue	0.924693	-1.14207
CYP8B1	0.253499	Breast_Mammary_Tissue	0.924693	1.14189
RP11-154D17.1	0.253511	Breast_Mammary_Tissue	0.924693	-1.14186
OR2H2	0.253519	Breast_Mammary_Tissue	0.924693	1.14184
TDO2	0.253565	Breast_Mammary_Tissue	0.924693	1.14173
MAP6	0.253574	Breast_Mammary_Tissue	0.924693	1.14171
SPAG1	0.253583	Breast_Mammary_Tissue	0.924693	-1.14169
NXNL1	0.25373	Breast_Mammary_Tissue	0.924693	-1.14134
GPR161	0.253769	Breast_Mammary_Tissue	0.924693	-1.14124
RP11-83N9.5	0.253771	Breast_Mammary_Tissue	0.924693	-1.14124
TDRD6	0.253927	Breast_Mammary_Tissue	0.924693	-1.14086
DAPP1	0.254026	Breast_Mammary_Tissue	0.924693	1.14062
SOX6	0.254039	Breast_Mammary_Tissue	0.924693	1.14059
HIF1A	0.254041	Breast_Mammary_Tissue	0.924693	-1.14059
BTBD19	0.254173	Breast_Mammary_Tissue	0.924693	1.14027
PKN2	0.254185	Breast_Mammary_Tissue	0.924693	1.14024
ACOT11	0.25432	Breast_Mammary_Tissue	0.924693	-1.13992
CTC-444N24.11	0.254345	Breast_Mammary_Tissue	0.924693	-1.13986
B3GNT5	0.254573	Breast_Mammary_Tissue	0.924693	1.13931
PPWD1	0.254777	Breast_Mammary_Tissue	0.924693	1.13882
LPAR1	0.254793	Breast_Mammary_Tissue	0.924693	1.13879
PSMA1	0.254797	Breast_Mammary_Tissue	0.924693	-1.13878
PDE3B	0.254797	Breast_Mammary_Tissue	0.924693	-1.13878
RBFA	0.254838	Breast_Mammary_Tissue	0.924693	1.13868
RP11-1055B8.4	0.254898	Breast_Mammary_Tissue	0.924693	1.13853
ALX4	0.254961	Breast_Mammary_Tissue	0.924693	-1.13838
PEMT	0.255033	Breast_Mammary_Tissue	0.924693	1.13821
FAM8A1	0.255073	Breast_Mammary_Tissue	0.924693	1.13811
PSPH	0.255085	Breast_Mammary_Tissue	0.924693	1.13809
PKMYT1	0.255092	Breast_Mammary_Tissue	0.924693	1.13807
RP11-61K9.3	0.255149	Breast_Mammary_Tissue	0.924693	-1.13793
GBAS	0.255276	Breast_Mammary_Tissue	0.924693	1.13763
S1PR5	0.255432	Breast_Mammary_Tissue	0.924693	1.13725
AC012485.2	0.255592	Breast_Mammary_Tissue	0.924693	1.13687
YIF1A	0.255639	Breast_Mammary_Tissue	0.924693	-1.13676
ASB4	0.255668	Breast_Mammary_Tissue	0.924693	-1.13669
RP11-100L22.1	0.255668	Breast_Mammary_Tissue	0.924693	-1.13669
RP11-1348G14.4	0.255668	Breast_Mammary_Tissue	0.924693	-1.13669
ARSA	0.255684	Breast_Mammary_Tissue	0.924693	1.13665
PTPRC	0.2557	Breast_Mammary_Tissue	0.924693	1.13661
RBM4B	0.255878	Breast_Mammary_Tissue	0.924693	1.13619
TMEM217	0.255899	Breast_Mammary_Tissue	0.924693	1.13614
ADAMTSL2	0.255933	Breast_Mammary_Tissue	0.924693	1.13606
RP11-849H4.2	0.255934	Breast_Mammary_Tissue	0.924693	-1.13605
ATE1	0.256073	Breast_Mammary_Tissue	0.924693	-1.13572
ATG4B	0.256076	Breast_Mammary_Tissue	0.924693	1.13571
EEF1E1	0.256152	Breast_Mammary_Tissue	0.924693	1.13553
TPD52L2	0.256272	Breast_Mammary_Tissue	0.924693	-1.13525
TUB	0.256319	Breast_Mammary_Tissue	0.924693	1.13514
NDUFA2	0.256479	Breast_Mammary_Tissue	0.924693	1.13475
USP22	0.256536	Breast_Mammary_Tissue	0.924693	-1.13462
LINC01679	0.256548	Breast_Mammary_Tissue	0.924693	-1.13459
ST8SIA6	0.256691	Breast_Mammary_Tissue	0.924693	1.13425
AC092835.2	0.256825	Breast_Mammary_Tissue	0.924693	-1.13393
NME9	0.256825	Breast_Mammary_Tissue	0.924693	-1.13393
SMG8	0.256943	Breast_Mammary_Tissue	0.924693	-1.13365
RAB2A	0.256998	Breast_Mammary_Tissue	0.924693	-1.13351
LINGO2	0.257074	Breast_Mammary_Tissue	0.924693	1.13333
ACAD9	0.257074	Breast_Mammary_Tissue	0.924693	-1.13333
GPATCH11	0.257175	Breast_Mammary_Tissue	0.924693	1.13309
PMM2	0.257357	Breast_Mammary_Tissue	0.924693	-1.13266
TRIM52	0.257404	Breast_Mammary_Tissue	0.924693	-1.13255
GOSR2	0.257486	Breast_Mammary_Tissue	0.924693	-1.13235
MRAP2	0.257504	Breast_Mammary_Tissue	0.924693	-1.13231
WDYHV1	0.257509	Breast_Mammary_Tissue	0.924693	-1.1323
ANO5	0.257557	Breast_Mammary_Tissue	0.924693	1.13218
CCND2	0.257658	Breast_Mammary_Tissue	0.924693	-1.13194
RPS23	0.257686	Breast_Mammary_Tissue	0.924693	-1.13188
STK35	0.257766	Breast_Mammary_Tissue	0.924693	-1.13169
MTFMT	0.258019	Breast_Mammary_Tissue	0.924693	1.13109
PCDH1	0.258066	Breast_Mammary_Tissue	0.924693	-1.13097
PF4	0.258089	Breast_Mammary_Tissue	0.924693	1.13092
OTUB1	0.258146	Breast_Mammary_Tissue	0.924693	1.13078
SLC4A5	0.25816	Breast_Mammary_Tissue	0.924693	-1.13075
PCDHA3	0.258165	Breast_Mammary_Tissue	0.924693	-1.13074
UBE2G2	0.258219	Breast_Mammary_Tissue	0.924693	1.13061
URB1-AS1	0.258248	Breast_Mammary_Tissue	0.924693	1.13054
DCTN1	0.258275	Breast_Mammary_Tissue	0.924693	1.13048
CTD-2521M24.11	0.331641	Brain_Frontal_Cortex_BA9	0.924693	-0.970814
ARHGEF28	0.331707	Brain_Frontal_Cortex_BA9	0.924693	0.970681
DDX60L	0.331737	Brain_Frontal_Cortex_BA9	0.924693	0.970621
ZFAND2A	0.331753	Brain_Frontal_Cortex_BA9	0.924693	-0.970588
CPEB3	0.259464	Brain_Cerebellum	0.924693	1.12766
UBE4A	0.362751	Esophagus_Gastroesophageal_Junction	0.924696	-0.910136
DONSON	0.295123	Colon_Sigmoid	0.924698	-1.04695
RP11-6O2.2	0.295162	Colon_Sigmoid	0.924698	-1.04687
LYSMD3	0.261574	Stomach	0.924699	-1.12268
BTBD18	0.261575	Stomach	0.924699	1.12268
ORAI1	0.261629	Stomach	0.924699	1.12255
RP11-66B24.2	0.26163	Stomach	0.924699	-1.12255
EIF4G3	0.261734	Stomach	0.924699	-1.1223
SHC3	0.261747	Stomach	0.924699	-1.12227
FAM105A	0.261804	Stomach	0.924699	-1.12214
ASB13	0.261977	Stomach	0.924699	-1.12173
C4orf33	0.261993	Stomach	0.924699	1.12169
IWS1	0.261993	Stomach	0.924699	1.12169
USP47	0.337578	Skin_Sun_Exposed_Lower_leg	0.924712	0.958962
KB-1991G8.1	0.265504	Vagina	0.924715	1.11348
CTA-384D8.34	0.353831	smultixcan	0.924723	-0.927184
RP11-239A17.1	0.353894	smultixcan	0.924723	-0.141089
RFC2	0.35399	smultixcan	0.924723	-0.359509
DDX18	0.35409	smultixcan	0.924723	0.575658
CTD-2358C21.5	0.35414	smultixcan	0.924723	-1.30791
FAM99A	0.354164	smultixcan	0.924723	-0.926543
SYTL3	0.354189	smultixcan	0.924723	0.0556667
ATG3	0.354225	smultixcan	0.924723	0.799821
CYP4Z1	0.354245	smultixcan	0.924723	-0.491584
RPL22	0.354252	smultixcan	0.924723	-0.528119
BRE	0.354281	smultixcan	0.924723	0.795293
PPP1R3A	0.354289	smultixcan	0.924723	0.978025
LRP8	0.354298	smultixcan	0.924723	0.0971236
ATP6V1D	0.272396	Brain_Caudate_basal_ganglia	0.924726	-1.09756
ABTB1	0.351032	Pituitary	0.924737	-0.932589
EVI2B	0.324324	Artery_Coronary	0.924738	0.985611
CALML3	0.324425	Artery_Coronary	0.924738	0.985405
NRG2	0.324539	Artery_Coronary	0.924738	-0.985173
STIP1	0.324551	Artery_Coronary	0.924738	-0.985148
ELMOD1	0.324792	Artery_Coronary	0.924738	-0.984658
SLC41A2	0.324842	Artery_Coronary	0.924738	0.984556
OAZ2	0.324931	Artery_Coronary	0.924738	0.984375
PMAIP1	0.324974	Artery_Coronary	0.924738	0.984287
ZFP3	0.324992	Artery_Coronary	0.924738	-0.984252
ZNF232	0.324992	Artery_Coronary	0.924738	-0.984252
CTD-2341M24.1	0.325107	Artery_Coronary	0.924738	-0.984018
CTSB	0.325124	Artery_Coronary	0.924738	0.983983
TMEM45B	0.325162	Artery_Coronary	0.924738	-0.983905
BPGM	0.325179	Artery_Coronary	0.924738	-0.983871
SEMA3E	0.325265	Artery_Coronary	0.924738	-0.983696
ASCC1	0.325323	Artery_Coronary	0.924738	0.983578
CBY1	0.325557	Artery_Coronary	0.924738	0.983103
PWWP2A	0.325763	Artery_Coronary	0.924738	-0.982684
TMTC2	0.325875	Artery_Coronary	0.924738	-0.982456
GZMB	0.325977	Artery_Coronary	0.924738	-0.982249
SLC30A1	0.32599	Artery_Coronary	0.924738	0.982222
SCRN2	0.326069	Artery_Coronary	0.924738	-0.982063
ADGRG3	0.326109	Artery_Coronary	0.924738	0.981982
ZNF480	0.326109	Artery_Coronary	0.924738	0.981982
LINC01393	0.326244	Artery_Coronary	0.924738	0.981707
RP11-360F5.3	0.326256	Artery_Coronary	0.924738	0.981684
ELOC	0.326299	Artery_Coronary	0.924738	0.981595
BIRC2	0.326339	Artery_Coronary	0.924738	0.981515
ZDHHC12	0.326587	Artery_Coronary	0.924738	-0.981013
ANGPTL8	0.32684	Artery_Coronary	0.924738	-0.980499
GCN1	0.327084	Artery_Coronary	0.924738	0.980005
ZNF837	0.327111	Artery_Coronary	0.924738	-0.97995
2024-09-07	0.327152	Artery_Coronary	0.924738	0.979866
SH3YL1	0.327288	Artery_Coronary	0.924738	-0.979592
SH2D2A	0.32757	Artery_Coronary	0.924738	-0.979021
KIF25-AS1	0.327619	Artery_Coronary	0.924738	0.978921
STK17A	0.327643	Artery_Coronary	0.924738	-0.978873
RP11-823E8.3	0.327749	Artery_Coronary	0.924738	-0.978659
TMX4	0.327781	Artery_Coronary	0.924738	-0.978593
LHCGR	0.327792	Artery_Coronary	0.924738	-0.978571
PXYLP1	0.327792	Artery_Coronary	0.924738	0.978571
STON1-GTF2A1L	0.327792	Artery_Coronary	0.924738	-0.978571
EVI2A	0.327868	Artery_Coronary	0.924738	0.978417
PRKAG1	0.327868	Artery_Coronary	0.924738	-0.978417
TFAP4	0.328024	Artery_Coronary	0.924738	-0.978102
WBP11	0.328024	Artery_Coronary	0.924738	0.978102
C12orf60	0.328024	Artery_Coronary	0.924738	0.978102
ZNF583	0.328063	Artery_Coronary	0.924738	-0.978022
LGALS3	0.328103	Artery_Coronary	0.924738	-0.977941
RP11-84A19.4	0.328176	Artery_Coronary	0.924738	-0.977794
RNF114	0.328202	Artery_Coronary	0.924738	0.977742
C2orf74	0.32829	Artery_Coronary	0.924738	0.977564
SYNJ2BP	0.328392	Artery_Coronary	0.924738	-0.977359
YTHDF3	0.328434	Artery_Coronary	0.924738	0.977273
YTHDF3-AS1	0.328434	Artery_Coronary	0.924738	-0.977273
NF2	0.203425	Nerve_Tibial	0.92474	-1.27185
CD207	0.203445	Nerve_Tibial	0.92474	-1.2718
ZNF800	0.203446	Nerve_Tibial	0.92474	1.27179
GGPS1	0.203576	Nerve_Tibial	0.92474	-1.27143
PRR33	0.203788	Nerve_Tibial	0.92474	1.27083
GSC	0.203822	Nerve_Tibial	0.92474	1.27074
COL22A1	0.203854	Nerve_Tibial	0.92474	-1.27065
RP11-407N8.6	0.203866	Nerve_Tibial	0.92474	1.27061
CKB	0.203981	Nerve_Tibial	0.92474	-1.27029
THOC7	0.203988	Nerve_Tibial	0.92474	-1.27027
SLC10A1	0.204021	Nerve_Tibial	0.92474	-1.27018
DCAF8	0.204059	Nerve_Tibial	0.92474	1.27007
RP11-114H24.7	0.204059	Nerve_Tibial	0.92474	-1.27007
RFC2	0.204116	Nerve_Tibial	0.92474	-1.26991
GCLC	0.204184	Nerve_Tibial	0.92474	-1.26972
ICAM3	0.350858	Minor_Salivary_Gland	0.924746	-0.932927
MYLK2	0.351098	Minor_Salivary_Gland	0.924746	-0.932462
RASL10A	0.351113	Minor_Salivary_Gland	0.924746	0.932432
PGPEP1L	0.351478	Minor_Salivary_Gland	0.924746	-0.931727
EIF4E	0.351503	Minor_Salivary_Gland	0.924746	-0.931677
MGST2	0.351531	Minor_Salivary_Gland	0.924746	-0.931624
ST3GAL5-AS1	0.351584	Minor_Salivary_Gland	0.924746	-0.931521
NARS	0.351918	Minor_Salivary_Gland	0.924746	-0.930876
ACTRT3	0.352019	Minor_Salivary_Gland	0.924746	-0.93068
YJEFN3	0.352163	Minor_Salivary_Gland	0.924746	0.930402
ATP8B2	0.352191	Minor_Salivary_Gland	0.924746	0.930348
LSM1	0.352251	Minor_Salivary_Gland	0.924746	-0.930233
ZC3H3	0.352296	Minor_Salivary_Gland	0.924746	0.930145
PEX1	0.352299	Minor_Salivary_Gland	0.924746	0.93014
CEP85L	0.352335	Minor_Salivary_Gland	0.924746	-0.93007
G0S2	0.352462	Minor_Salivary_Gland	0.924746	-0.929825
NDUFB9	0.352553	Minor_Salivary_Gland	0.924746	0.929648
PDE6D	0.352569	Minor_Salivary_Gland	0.924746	-0.929619
B3GNTL1	0.352721	Minor_Salivary_Gland	0.924746	0.929325
LMBR1	0.352845	Minor_Salivary_Gland	0.924746	0.929084
NUDT14	0.352849	Minor_Salivary_Gland	0.924746	0.929078
NIPSNAP3A	0.35293	Minor_Salivary_Gland	0.924746	0.928921
TRA2A	0.352956	Minor_Salivary_Gland	0.924746	0.92887
ZNF510	0.352973	Minor_Salivary_Gland	0.924746	0.928839
RHBDD3	0.353033	Minor_Salivary_Gland	0.924746	-0.928722
ABHD1	0.353113	Minor_Salivary_Gland	0.924746	-0.928568
CTC-273B12.10	0.353147	Minor_Salivary_Gland	0.924746	0.928501
LMTK3	0.353147	Minor_Salivary_Gland	0.924746	-0.928501
CTU2	0.353179	Minor_Salivary_Gland	0.924746	-0.928441
AKIRIN2	0.353183	Minor_Salivary_Gland	0.924746	0.928432
CTSB	0.353197	Minor_Salivary_Gland	0.924746	0.928406
LRG1	0.353277	Minor_Salivary_Gland	0.924746	0.928251
SNAI3	0.295253	Colon_Sigmoid	0.924747	-1.04667
MYO1G	0.336856	Liver	0.924747	0.960396
ZSCAN29	0.298964	Brain_Hypothalamus	0.924748	-1.03866
RASL10A	0.351113	Pituitary	0.924751	0.932432
COLEC12	0.337924	Skin_Sun_Exposed_Lower_leg	0.924757	-0.958276
NFE2	0.338141	Skin_Sun_Exposed_Lower_leg	0.924757	-0.957845
TRAK2	0.338191	Skin_Sun_Exposed_Lower_leg	0.924757	-0.957747
ZNF385B	0.338242	Skin_Sun_Exposed_Lower_leg	0.924757	-0.957645
BASP1	0.338342	Skin_Sun_Exposed_Lower_leg	0.924757	-0.957447
AC128709.2	0.338407	Skin_Sun_Exposed_Lower_leg	0.924757	-0.957317
SNTB1	0.338452	Skin_Sun_Exposed_Lower_leg	0.924757	-0.957229
LRRC36	0.338457	Skin_Sun_Exposed_Lower_leg	0.924757	-0.957219
DPY19L4	0.338573	Skin_Sun_Exposed_Lower_leg	0.924757	-0.956989
ZNF267	0.338809	Skin_Sun_Exposed_Lower_leg	0.924757	0.956522
BBS7	0.338809	Skin_Sun_Exposed_Lower_leg	0.924757	0.956522
ZC3H3	0.33887	Skin_Sun_Exposed_Lower_leg	0.924757	0.9564
MNX1	0.338915	Skin_Sun_Exposed_Lower_leg	0.924757	-0.956311
PABPC1L	0.338969	Skin_Sun_Exposed_Lower_leg	0.924757	-0.956204
SNRK	0.33905	Skin_Sun_Exposed_Lower_leg	0.924757	0.956044
INTS10	0.339066	Skin_Sun_Exposed_Lower_leg	0.924757	0.956012
RP1-137D17.1	0.339066	Skin_Sun_Exposed_Lower_leg	0.924757	0.956012
SEMA7A	0.339097	Skin_Sun_Exposed_Lower_leg	0.924757	-0.95595
DYRK1A	0.339115	Skin_Sun_Exposed_Lower_leg	0.924757	-0.955916
UBE2Z	0.339132	Skin_Sun_Exposed_Lower_leg	0.924757	0.955882
FPGT	0.339132	Skin_Sun_Exposed_Lower_leg	0.924757	0.955882
SFT2D1	0.339143	Skin_Sun_Exposed_Lower_leg	0.924757	0.955859
YTHDF3	0.328434	Esophagus_Mucosa	0.92476	-0.977273
YTHDF3-AS1	0.328434	Esophagus_Mucosa	0.92476	-0.977273
KLHL33	0.32847	Esophagus_Mucosa	0.92476	-0.977201
STK24	0.354409	smultixcan	0.924764	0.886851
NRG2	0.354411	smultixcan	0.924764	-0.756541
TAF6	0.354442	smultixcan	0.924764	1.08954
CLCN6	0.260191	Whole_Blood	0.924771	1.12594
IL18RAP	0.358984	Cells_Cultured_fibroblasts	0.924772	0.917302
ZNF709	0.359051	Cells_Cultured_fibroblasts	0.924772	-0.917174
RALGPS2	0.359166	Cells_Cultured_fibroblasts	0.924772	0.916956
TIPRL	0.359237	Cells_Cultured_fibroblasts	0.924772	0.91682
HEATR4	0.359243	Cells_Cultured_fibroblasts	0.924772	-0.916808
SMG6	0.359317	Cells_Cultured_fibroblasts	0.924772	0.916667
AKTIP	0.359371	Cells_Cultured_fibroblasts	0.924772	0.916564
CCDC188	0.328629	Esophagus_Mucosa	0.924774	-0.976879
SLC51A	0.328719	Esophagus_Mucosa	0.924774	0.976698
LINC00662	0.328764	Esophagus_Mucosa	0.924774	-0.976607
PATL1	0.328771	Esophagus_Mucosa	0.924774	0.976593
WASL	0.299055	Brain_Hypothalamus	0.924776	1.03846
CCNG2	0.331862	Brain_Frontal_Cortex_BA9	0.924776	-0.97037
FAIM2	0.301551	Skin_Not_Sun_Exposed_Suprapubic	0.924776	-1.03311
IQCG	0.204365	Nerve_Tibial	0.924783	-1.26921
ZNF107	0.204435	Nerve_Tibial	0.924783	1.26902
SLX4IP	0.204597	Nerve_Tibial	0.924783	-1.26856
NCAPD3	0.204614	Nerve_Tibial	0.924783	1.26851
RAB2A	0.204757	Nerve_Tibial	0.924783	-1.26812
DBI	0.204807	Nerve_Tibial	0.924783	1.26797
WDR36	0.204874	Nerve_Tibial	0.924783	1.26779
KREMEN1	0.204939	Nerve_Tibial	0.924783	1.26761
SLC12A7	0.204974	Nerve_Tibial	0.924783	-1.26751
MASTL	0.204987	Nerve_Tibial	0.924783	-1.26747
TMEM37	0.205015	Nerve_Tibial	0.924783	1.26739
DMTN	0.205111	Nerve_Tibial	0.924783	-1.26712
MSANTD3	0.205226	Nerve_Tibial	0.924783	1.2668
KIAA0907	0.205275	Nerve_Tibial	0.924783	1.26667
GRHL3	0.205404	Nerve_Tibial	0.924783	-1.2663
IFNLR1	0.205404	Nerve_Tibial	0.924783	-1.2663
THOP1	0.205429	Nerve_Tibial	0.924783	1.26623
DTD2	0.205444	Nerve_Tibial	0.924783	-1.26619
MAFB	0.20551	Nerve_Tibial	0.924783	1.26601
C11orf1	0.205577	Nerve_Tibial	0.924783	1.26582
HCAR1	0.312552	Uterus	0.924785	1.00988
PGGT1B	0.312657	Uterus	0.924785	-1.00966
MRPL58	0.312758	Uterus	0.924785	1.00945
KIAA1024L	0.312951	Uterus	0.924785	1.00905
DDX18	0.313046	Uterus	0.924785	-1.00885
EID2	0.313366	Uterus	0.924785	-1.00818
C15orf41	0.313571	Uterus	0.924785	-1.00776
RP11-360F5.3	0.313603	Uterus	0.924785	1.00769
ESYT3	0.313726	Uterus	0.924785	-1.00743
ARAP1	0.313791	Uterus	0.924785	1.0073
EIF2AK2	0.313791	Uterus	0.924785	1.0073
ZNHIT3	0.313791	Uterus	0.924785	-1.0073
LINC00493	0.313841	Uterus	0.924785	1.00719
RP11-367F23.1	0.31389	Uterus	0.924785	1.00709
GNS	0.313914	Uterus	0.924785	1.00704
USP33	0.313961	Uterus	0.924785	1.00694
RBP5	0.314084	Uterus	0.924785	1.00669
RAD51AP2	0.314257	Uterus	0.924785	1.00633
SH3TC2	0.314285	Uterus	0.924785	1.00627
CAAP1	0.314305	Uterus	0.924785	1.00623
C1orf115	0.314305	Uterus	0.924785	1.00623
TACSTD2	0.314447	Uterus	0.924785	-1.00593
FAM193A	0.314553	Uterus	0.924785	-1.00571
FAXC	0.314614	Uterus	0.924785	-1.00559
RP11-44F21.5	0.314688	Uterus	0.924785	1.00543
DTWD2	0.314757	Uterus	0.924785	-1.00529
CCP110	0.31477	Uterus	0.924785	1.00526
MAGOHB	0.314796	Uterus	0.924785	-1.00521
RP11-184M15.1	0.314801	Uterus	0.924785	1.0052
THAP7	0.314944	Uterus	0.924785	1.0049
SLC2A1-AS1	0.315055	Uterus	0.924785	-1.00467
GCC1	0.315615	Uterus	0.924785	1.00351
CGA	0.315694	Uterus	0.924785	1.00335
LARP1B	0.315726	Uterus	0.924785	1.00328
RP11-384P7.7	0.315819	Uterus	0.924785	1.00309
POU5F1B	0.315866	Uterus	0.924785	-1.00299
LDHD	0.315881	Uterus	0.924785	-1.00296
RP11-1094H24.4	0.315902	Uterus	0.924785	1.00292
LINC01023	0.315925	Uterus	0.924785	1.00287
CEBPG	0.315963	Uterus	0.924785	1.00279
PCK1	0.316157	Uterus	0.924785	1.00239
GPR62	0.316449	Uterus	0.924785	-1.00178
ZNFX1	0.316576	Uterus	0.924785	1.00152
IRF7	0.316635	Uterus	0.924785	-1.0014
CXCL14	0.317009	Uterus	0.924785	-1.00062
PPARG	0.31705	Uterus	0.924785	1.00054
ZNF780A	0.317199	Uterus	0.924785	-1.00023
FOSB	0.317311	Uterus	0.924785	-1
UQCRHL	0.317311	Uterus	0.924785	-1
CBFB	0.317311	Uterus	0.924785	-1
RP11-285F16.1	0.317311	Uterus	0.924785	-1
PTPN11	0.317311	Uterus	0.924785	-1
C16orf62	0.317311	Uterus	0.924785	1
FAM218A	0.317311	Uterus	0.924785	-1
PTBP3	0.317311	Uterus	0.924785	-1
LINC00639	0.317311	Uterus	0.924785	-1
MPHOSPH10	0.317311	Uterus	0.924785	-1
RPL6	0.317311	Uterus	0.924785	1
MCEE	0.317311	Uterus	0.924785	1
CBL	0.299282	Brain_Hypothalamus	0.924796	1.03797
TROVE2	0.299282	Brain_Hypothalamus	0.924796	1.03797
PTGES	0.299393	Brain_Hypothalamus	0.924796	-1.03774
RP11-439C15.4	0.299497	Brain_Hypothalamus	0.924796	1.03751
UGP2	0.299611	Brain_Hypothalamus	0.924796	-1.03727
LRRC1	0.299916	Brain_Hypothalamus	0.924796	1.03661
TMEM242	0.299917	Brain_Hypothalamus	0.924796	-1.03661
AHR	0.299929	Brain_Hypothalamus	0.924796	-1.03659
TMEM86B	0.29993	Brain_Hypothalamus	0.924796	-1.03658
SPATC1L	0.30001	Brain_Hypothalamus	0.924796	-1.03641
PTPRZ1	0.300033	Brain_Hypothalamus	0.924796	-1.03636
FBXO7	0.300105	Brain_Hypothalamus	0.924796	-1.03621
RP11-486I11.2	0.300185	Brain_Hypothalamus	0.924796	1.03604
TMEM52B	0.300462	Brain_Hypothalamus	0.924796	1.03544
SMOC2	0.30054	Brain_Hypothalamus	0.924796	1.03528
ADAMTSL4	0.30057	Brain_Hypothalamus	0.924796	1.03521
CTC-471C19.1	0.300658	Brain_Hypothalamus	0.924796	-1.03502
PTPN13	0.300679	Brain_Hypothalamus	0.924796	-1.03498
C19orf18	0.300685	Brain_Hypothalamus	0.924796	1.03497
USP25	0.300911	Brain_Hypothalamus	0.924796	1.03448
PLK5	0.300911	Brain_Hypothalamus	0.924796	-1.03448
TMEM126B	0.300978	Brain_Hypothalamus	0.924796	-1.03434
CACNA1S	0.301034	Brain_Hypothalamus	0.924796	-1.03422
FAM185A	0.301448	Brain_Hypothalamus	0.924796	-1.03333
XRN2	0.301495	Brain_Hypothalamus	0.924796	-1.03323
FAM162A	0.301612	Brain_Hypothalamus	0.924796	-1.03298
ZSCAN18	0.301804	Brain_Hypothalamus	0.924796	-1.03257
IRF6	0.301951	Brain_Hypothalamus	0.924796	-1.03226
MPEG1	0.301951	Brain_Hypothalamus	0.924796	-1.03226
FPGS	0.302102	Brain_Hypothalamus	0.924796	-1.03194
BBS5	0.302132	Brain_Hypothalamus	0.924796	1.03187
CWH43	0.302138	Brain_Hypothalamus	0.924796	-1.03186
MIR210HG	0.302299	Brain_Hypothalamus	0.924796	1.03152
PATJ	0.302373	Brain_Hypothalamus	0.924796	1.03136
PHF12	0.3025	Brain_Hypothalamus	0.924796	1.03109
MRO	0.302515	Brain_Hypothalamus	0.924796	-1.03106
POMK	0.302547	Brain_Hypothalamus	0.924796	1.03099
RNF170	0.302547	Brain_Hypothalamus	0.924796	-1.03099
HOOK3	0.302547	Brain_Hypothalamus	0.924796	-1.03099
NCOA6	0.302572	Brain_Hypothalamus	0.924796	1.03093
MYH11	0.302575	Brain_Hypothalamus	0.924796	1.03093
C8orf46	0.30259	Brain_Hypothalamus	0.924796	1.0309
KLRD1	0.302704	Brain_Hypothalamus	0.924796	1.03065
MOAP1	0.302814	Brain_Hypothalamus	0.924796	1.03042
MX2	0.302868	Brain_Hypothalamus	0.924796	1.0303
SLC9A5	0.303103	Brain_Hypothalamus	0.924796	1.0298
WWC1	0.303128	Brain_Hypothalamus	0.924796	-1.02975
NEK9	0.303286	Brain_Hypothalamus	0.924796	1.02941
DYNLL2	0.303486	Brain_Hypothalamus	0.924796	1.02899
COX7A2	0.303593	Brain_Hypothalamus	0.924796	-1.02876
S100A11	0.303638	Brain_Hypothalamus	0.924796	-1.02866
ARPC5	0.303734	Brain_Hypothalamus	0.924796	-1.02846
ALDH16A1	0.303776	Brain_Hypothalamus	0.924796	1.02837
IVD	0.303776	Brain_Hypothalamus	0.924796	1.02837
ANKFN1	0.303884	Brain_Hypothalamus	0.924796	1.02814
LINC01185	0.303963	Brain_Hypothalamus	0.924796	-1.02797
EFCAB11	0.304259	Brain_Hypothalamus	0.924796	1.02734
STXBP4	0.304268	Brain_Hypothalamus	0.924796	1.02732
DHX58	0.304269	Brain_Hypothalamus	0.924796	1.02732
ATP2B4	0.304321	Brain_Hypothalamus	0.924796	-1.02721
HMCES	0.304358	Brain_Hypothalamus	0.924796	1.02713
LRRC61	0.304408	Brain_Hypothalamus	0.924796	-1.02703
DEGS1	0.304476	Brain_Hypothalamus	0.924796	-1.02688
C7orf25	0.304692	Brain_Hypothalamus	0.924796	-1.02642
GPALPP1	0.304743	Brain_Hypothalamus	0.924796	1.02632
KIF17	0.304765	Brain_Hypothalamus	0.924796	1.02627
PAXIP1-AS1	0.304859	Brain_Hypothalamus	0.924796	-1.02607
CCDC88B	0.304956	Brain_Hypothalamus	0.924796	1.02586
ALDH8A1	0.304963	Brain_Hypothalamus	0.924796	-1.02585
FRZB	0.304994	Brain_Hypothalamus	0.924796	1.02578
FOPNL	0.304999	Brain_Hypothalamus	0.924796	-1.02577
ZNF575	0.305061	Brain_Hypothalamus	0.924796	1.02564
CA9	0.305105	Brain_Hypothalamus	0.924796	-1.02555
ZNF510	0.305197	Brain_Hypothalamus	0.924796	1.02535
LINC01605	0.305231	Brain_Hypothalamus	0.924796	1.02528
RP11-666A8.13	0.305296	Brain_Hypothalamus	0.924796	1.02514
CYTH2	0.305352	Brain_Hypothalamus	0.924796	1.02502
ZNF132	0.305436	Brain_Hypothalamus	0.924805	1.02484
RP11-370I10.11	0.191307	Pancreas	0.924806	1.30672
AHSA2	0.191372	Pancreas	0.924806	-1.30653
CD81	0.340421	Ovary	0.924811	-0.953333
GIT2	0.305555	Brain_Hypothalamus	0.924829	-1.02459
ANO8	0.305608	Brain_Hypothalamus	0.924829	-1.02448
TMEM259	0.301641	Skin_Not_Sun_Exposed_Suprapubic	0.924832	1.03292
WBSCR17	0.336975	Liver	0.924833	-0.960159
NKTR	0.354529	smultixcan	0.924834	-1.08783
LINC00029	0.354558	smultixcan	0.924834	0.337914
KCNQ3	0.354597	smultixcan	0.924834	-0.349203
CCDC141	0.361306	Heart_Atrial_Appendage	0.92484	0.912879
POLQ	0.361449	Heart_Atrial_Appendage	0.92484	-0.912607
ZMYM2	0.361455	Heart_Atrial_Appendage	0.92484	0.912596
VDAC2	0.361548	Heart_Atrial_Appendage	0.92484	0.912419
LINC01119	0.3616	Heart_Atrial_Appendage	0.92484	-0.91232
MEPCE	0.361621	Heart_Atrial_Appendage	0.92484	0.912281
ST8SIA2	0.361695	Heart_Atrial_Appendage	0.92484	-0.912141
HIST1H2AC	0.29536	Colon_Sigmoid	0.924843	1.04644
CPAMD8	0.205772	Nerve_Tibial	0.924845	1.26528
CTRB2	0.20583	Nerve_Tibial	0.924845	1.26512
PROCR	0.205901	Nerve_Tibial	0.924845	-1.26492
FBXL7	0.205935	Nerve_Tibial	0.924845	-1.26482
GLDN	0.206098	Nerve_Tibial	0.924845	1.26437
GABPB1	0.206128	Nerve_Tibial	0.924845	1.26429
ARMC10	0.20616	Nerve_Tibial	0.924845	-1.26419
KIAA1468	0.206273	Nerve_Tibial	0.924845	1.26388
SIRT4	0.206291	Nerve_Tibial	0.924845	-1.26383
CCDC24	0.206361	Nerve_Tibial	0.924845	1.26364
CSNK2A2	0.20644	Nerve_Tibial	0.924845	1.26341
DNAH12	0.206473	Nerve_Tibial	0.924845	-1.26332
GTF3C5	0.206571	Nerve_Tibial	0.924845	1.26305
RAB4A	0.206744	Nerve_Tibial	0.924845	1.26257
SGCB	0.206842	Nerve_Tibial	0.924845	1.2623
SLFN11	0.206854	Nerve_Tibial	0.924845	-1.26226
CHST11	0.206867	Nerve_Tibial	0.924845	1.26223
ERICD	0.207083	Nerve_Tibial	0.924845	1.26163
TIMM10B	0.207158	Nerve_Tibial	0.924845	1.26142
USP2	0.207356	Nerve_Tibial	0.924845	1.26087
PIK3CD	0.207453	Nerve_Tibial	0.924845	-1.2606
CCDC88B	0.207512	Nerve_Tibial	0.924845	1.26044
RRP9	0.207513	Nerve_Tibial	0.924845	1.26043
TOX	0.207518	Nerve_Tibial	0.924845	1.26042
MED16	0.207669	Nerve_Tibial	0.924845	1.26
ZNF134	0.207701	Nerve_Tibial	0.924845	-1.25991
OR1E1	0.207705	Nerve_Tibial	0.924845	-1.2599
DLK2	0.207728	Nerve_Tibial	0.924845	-1.25984
KLHL36	0.207763	Nerve_Tibial	0.924845	-1.25974
RAD18	0.207773	Nerve_Tibial	0.924845	1.25971
GDA	0.208033	Nerve_Tibial	0.924845	-1.25899
CLK4	0.208124	Nerve_Tibial	0.924845	1.25874
CCDC40	0.208128	Nerve_Tibial	0.924845	1.25873
ZNF589	0.2082	Nerve_Tibial	0.924845	-1.25853
POGZ	0.208368	Nerve_Tibial	0.924845	1.25806
KIAA0319	0.208516	Nerve_Tibial	0.924845	-1.25766
SUGT1	0.208545	Nerve_Tibial	0.924845	1.25758
RP11-93H24.3	0.208545	Nerve_Tibial	0.924845	-1.25758
CHCHD5	0.208849	Nerve_Tibial	0.924845	-1.25674
SAR1A	0.208904	Nerve_Tibial	0.924845	-1.25658
ADAM28	0.209007	Nerve_Tibial	0.924845	-1.2563
CCNB1IP1	0.209039	Nerve_Tibial	0.924845	1.25621
TPM3	0.209048	Nerve_Tibial	0.924845	-1.25619
APBB2	0.209169	Nerve_Tibial	0.924845	1.25585
ZNF79	0.20925	Nerve_Tibial	0.924845	1.25563
APOLD1	0.209307	Nerve_Tibial	0.924845	1.25547
TICAM2	0.209307	Nerve_Tibial	0.924845	1.25547
TLR10	0.20934	Nerve_Tibial	0.924845	-1.25538
FAM134C	0.209363	Nerve_Tibial	0.924845	-1.25532
TUBG1	0.209363	Nerve_Tibial	0.924845	-1.25532
CFAP53	0.209467	Nerve_Tibial	0.924845	-1.25503
AZI2	0.209476	Nerve_Tibial	0.924845	1.25501
HTR4	0.209491	Nerve_Tibial	0.924845	1.25497
MYCNOS	0.209573	Nerve_Tibial	0.924845	-1.25474
RELN	0.209604	Nerve_Tibial	0.924845	1.25466
PHLDB2	0.209634	Nerve_Tibial	0.924845	-1.25457
SHPRH	0.209667	Nerve_Tibial	0.924845	1.25448
SREK1	0.209854	Nerve_Tibial	0.924845	-1.25397
COQ10A	0.209885	Nerve_Tibial	0.924845	1.25388
TOMM20	0.209939	Nerve_Tibial	0.924845	1.25373
SKP1	0.209966	Nerve_Tibial	0.924845	-1.25366
SYNPO	0.209979	Nerve_Tibial	0.924845	-1.25362
ABCA13	0.209979	Nerve_Tibial	0.924845	1.25362
AC004449.6	0.210084	Nerve_Tibial	0.924845	-1.25333
FGD4	0.210127	Nerve_Tibial	0.924845	1.25322
GAS2L1	0.210192	Nerve_Tibial	0.924845	1.25304
COL5A2	0.21024	Nerve_Tibial	0.924845	-1.25291
SP110	0.210357	Nerve_Tibial	0.924845	-1.25258
ASAH2	0.210409	Nerve_Tibial	0.924845	1.25244
CFAP57	0.210489	Nerve_Tibial	0.924845	-1.25222
GRPEL1	0.2105	Nerve_Tibial	0.924845	1.25219
UBXN4	0.295372	Brain_Nucleus_accumbens_basal_ganglia	0.924856	1.04641
CAPS	0.295418	Brain_Nucleus_accumbens_basal_ganglia	0.924856	1.04631
PCIF1	0.339465	Brain_Anterior_cingulate_cortex_BA24	0.924857	0.955224
SETDB2	0.273806	Heart_Left_Ventricle	0.924864	-1.09434
KCNJ15	0.273866	Heart_Left_Ventricle	0.924864	1.0942
PARN	0.265157	Brain_Substantia_nigra	0.924869	1.11429
BFAR	0.265157	Brain_Substantia_nigra	0.924869	-1.11429
MYO7B	0.27399	Heart_Left_Ventricle	0.924869	1.09392
LINC00092	0.274133	Heart_Left_Ventricle	0.924869	1.09359
HAGH	0.274163	Heart_Left_Ventricle	0.924869	1.09353
ZNF268	0.274247	Heart_Left_Ventricle	0.924869	1.09333
CNN1	0.274386	Heart_Left_Ventricle	0.924869	1.09302
WISP3	0.274438	Heart_Left_Ventricle	0.924869	-1.0929
RP11-302L19.3	0.274444	Heart_Left_Ventricle	0.924869	1.09288
DEFA1	0.354654	smultixcan	0.924872	0.9256
METTL4	0.274597	Heart_Left_Ventricle	0.924874	1.09254
SH3TC2	0.274698	Heart_Left_Ventricle	0.924874	1.09231
RGS1	0.274878	Heart_Left_Ventricle	0.924874	1.0919
PNPT1	0.274952	Heart_Left_Ventricle	0.924874	-1.09173
RP11-760H22.2	0.275101	Heart_Left_Ventricle	0.924874	-1.09139
SIRT1	0.275132	Heart_Left_Ventricle	0.924874	1.09132
FLII	0.275167	Heart_Left_Ventricle	0.924874	-1.09124
HECTD4	0.275185	Heart_Left_Ventricle	0.924874	1.0912
TSPAN4	0.275188	Heart_Left_Ventricle	0.924874	-1.09119
TAF1C	0.330168	Esophagus_Muscularis	0.924879	0.973775
HSPA4L	0.330171	Esophagus_Muscularis	0.924879	0.97377
CA4	0.330252	Esophagus_Muscularis	0.924879	0.973607
GNA15	0.330388	Esophagus_Muscularis	0.924879	-0.973333
RIMS3	0.330388	Esophagus_Muscularis	0.924879	0.973333
CCDC80	0.330483	Esophagus_Muscularis	0.924879	0.973141
AP000255.6	0.330788	Esophagus_Muscularis	0.924879	-0.972527
ANO4	0.330893	Esophagus_Muscularis	0.924879	0.972316
RP11-460M2.1	0.330939	Esophagus_Muscularis	0.924879	-0.972225
TDG	0.33094	Esophagus_Muscularis	0.924879	0.972222
COL5A1	0.330956	Esophagus_Muscularis	0.924879	-0.972189
VMAC	0.331066	Esophagus_Muscularis	0.924879	0.971969
ECE2	0.331085	Esophagus_Muscularis	0.924879	0.97193
ITGA6	0.331335	Esophagus_Muscularis	0.924879	-0.971429
BEAN1	0.331375	Esophagus_Muscularis	0.924879	0.971348
TRIM24	0.331437	Esophagus_Muscularis	0.924879	0.971223
SMCR8	0.331453	Esophagus_Muscularis	0.924879	0.971192
CHMP2B	0.33152	Esophagus_Muscularis	0.924879	-0.971056
RP11-129K12.1	0.331541	Esophagus_Muscularis	0.924879	-0.971014
CCDC13	0.331553	Esophagus_Muscularis	0.924879	-0.97099
LYSMD1	0.331631	Esophagus_Muscularis	0.924879	0.970833
PARP12	0.33165	Esophagus_Muscularis	0.924879	-0.970795
CLYBL	0.331669	Esophagus_Muscularis	0.924879	-0.970758
THAP5	0.331721	Esophagus_Muscularis	0.924879	-0.970653
LINC01315	0.331753	Esophagus_Muscularis	0.924879	-0.970588
LYSMD3	0.372347	Lung	0.92488	0.892086
PCAT19	0.301736	Skin_Not_Sun_Exposed_Suprapubic	0.924881	1.03272
OVCH2	0.301801	Skin_Not_Sun_Exposed_Suprapubic	0.924881	1.03258
MYPOP	0.262265	Stomach	0.924883	-1.12105
NACA2	0.262332	Stomach	0.924883	-1.1209
BICD1	0.262357	Stomach	0.924883	-1.12084
CBL	0.262371	Stomach	0.924883	1.12081
MAP2K3	0.262437	Stomach	0.924883	-1.12065
MANEA	0.264831	Colon_Transverse	0.924884	1.11504
AC023137.2	0.265251	Brain_Substantia_nigra	0.924886	-1.11407
MAP3K1	0.295572	Colon_Sigmoid	0.924887	-1.04598
ITK	0.295787	Colon_Sigmoid	0.924887	-1.04551
VAV3	0.295899	Colon_Sigmoid	0.924887	-1.04527
ACAD8	0.296262	Colon_Sigmoid	0.924887	-1.04448
RNF19A	0.2964	Colon_Sigmoid	0.924887	1.04418
SPTLC3	0.296474	Colon_Sigmoid	0.924887	1.04403
FMO4	0.296517	Colon_Sigmoid	0.924887	1.04393
OGFRP1	0.29658	Colon_Sigmoid	0.924887	1.0438
WDR66	0.29658	Colon_Sigmoid	0.924887	-1.0438
TCF4	0.29658	Colon_Sigmoid	0.924887	1.0438
C9orf152	0.296617	Colon_Sigmoid	0.924887	1.04372
2024-09-09	0.296629	Colon_Sigmoid	0.924887	-1.04369
CHD7	0.296676	Colon_Sigmoid	0.924887	-1.04359
APOL6	0.296727	Colon_Sigmoid	0.924887	-1.04348
MIER3	0.296727	Colon_Sigmoid	0.924887	1.04348
RP11-66B24.1	0.296779	Colon_Sigmoid	0.924887	-1.04337
KRT6B	0.296872	Colon_Sigmoid	0.924887	1.04317
DLX4	0.296885	Colon_Sigmoid	0.924887	1.04314
ANGPTL2	0.296955	Colon_Sigmoid	0.924887	1.04299
TXNDC15	0.297035	Colon_Sigmoid	0.924887	1.04281
KRT10	0.297063	Colon_Sigmoid	0.924887	1.04275
CDCP1	0.297118	Colon_Sigmoid	0.924887	-1.04263
EXOSC8	0.297181	Colon_Sigmoid	0.924887	1.0425
ADGRL2	0.297215	Colon_Sigmoid	0.924887	-1.04242
GOLGA7	0.297274	Colon_Sigmoid	0.924887	-1.0423
LINC00426	0.367731	Brain_Cortex	0.924887	-0.900731
CA8	0.367772	Brain_Cortex	0.924887	-0.900655
CDH3	0.36779	Brain_Cortex	0.924887	-0.900621
ZSCAN18	0.367947	Brain_Cortex	0.924887	-0.900326
USP36	0.36812	Brain_Cortex	0.924887	-0.9
CTC-490E21.10	0.36812	Brain_Cortex	0.924887	-0.9
RP11-351D16.3	0.368143	Brain_Cortex	0.924887	0.899957
FRMD5	0.368273	Brain_Cortex	0.924887	0.899713
PDE1B	0.368368	Brain_Cortex	0.924887	0.899535
CCDC115	0.368687	Brain_Cortex	0.924887	-0.898936
NAA15	0.368687	Brain_Cortex	0.924887	0.898936
AMFR	0.368738	Brain_Cortex	0.924887	0.89884
RP11-11N7.4	0.36884	Brain_Cortex	0.924887	0.898649
RP11-428J1.4	0.368885	Brain_Cortex	0.924887	0.898564
RCC2	0.368913	Brain_Cortex	0.924887	-0.898512
OCLM	0.369266	Brain_Cortex	0.924887	0.897849
RGS16	0.369434	Brain_Cortex	0.924887	0.897533
RP1-63M2.7	0.369458	Brain_Cortex	0.924887	-0.897488
LDLRAD2	0.36958	Brain_Cortex	0.924887	-0.89726
ZNF181	0.36958	Brain_Cortex	0.924887	0.89726
SLC22A15	0.369721	Brain_Cortex	0.924887	-0.896997
FAM109A	0.369721	Brain_Cortex	0.924887	0.896996
BCAM	0.369827	Brain_Cortex	0.924887	0.896797
SEPHS1	0.369882	Brain_Cortex	0.924887	0.896694
SLC7A5	0.370041	Brain_Cortex	0.924887	-0.896396
PPP1R7	0.370053	Brain_Cortex	0.924887	0.896375
ALDH18A1	0.370087	Brain_Cortex	0.924887	0.896311
TAOK2	0.370171	Brain_Cortex	0.924887	0.896154
CTA-254O6.1	0.370201	Brain_Cortex	0.924887	0.896096
VIPR2	0.370251	Brain_Cortex	0.924887	0.896004
NT5DC4	0.370342	Brain_Cortex	0.924887	0.895833
CNDP2	0.370431	Brain_Cortex	0.924887	-0.895666
WIF1	0.370663	Brain_Cortex	0.924887	0.895232
PTPRK	0.370684	Brain_Cortex	0.924887	-0.895192
FAM89A	0.370726	Brain_Cortex	0.924887	-0.895115
RBM7	0.370731	Brain_Cortex	0.924887	0.895105
USP47	0.370781	Brain_Cortex	0.924887	-0.895012
RP11-426C22.6	0.370928	Brain_Cortex	0.924887	-0.894737
MRPL49	0.370928	Brain_Cortex	0.924887	0.894737
MSI1	0.371084	Brain_Cortex	0.924887	0.894444
MPDZ	0.371088	Brain_Cortex	0.924887	-0.894438
KARS	0.371145	Brain_Cortex	0.924887	0.89433
TERF2IP	0.371145	Brain_Cortex	0.924887	0.89433
USF1	0.37121	Brain_Cortex	0.924887	0.89421
CDK5RAP1	0.371286	Brain_Cortex	0.924887	-0.894068
RNF10	0.371527	Brain_Cortex	0.924887	0.893617
YY1	0.371543	Brain_Cortex	0.924887	-0.893587
FOXRED2	0.371581	Brain_Cortex	0.924887	-0.893515
COG5	0.371679	Brain_Cortex	0.924887	0.893333
COL6A2	0.371751	Brain_Cortex	0.924887	0.893199
RANBP6	0.371878	Brain_Cortex	0.924887	0.892962
PRTN3	0.372056	Brain_Cortex	0.924887	0.892628
ITGB1	0.37211	Brain_Cortex	0.924887	0.892529
GTF2H5	0.372166	Brain_Cortex	0.924887	-0.892423
TTLL9	0.372171	Brain_Cortex	0.924887	0.892414
RDH14	0.372347	Brain_Cortex	0.924887	0.892086
PINK1	0.372369	Brain_Cortex	0.924887	-0.892045
KIF7	0.372391	Brain_Cortex	0.924887	0.892004
LINC01443	0.372418	Brain_Cortex	0.924887	-0.891954
WIPF3	0.372432	Brain_Cortex	0.924887	0.891928
RBM24	0.372505	Brain_Cortex	0.924887	-0.891791
ELP6	0.372533	Brain_Cortex	0.924887	-0.891738
OSMR-AS1	0.372577	Brain_Cortex	0.924887	0.891656
BDNF	0.372585	Brain_Cortex	0.924887	-0.891641
ADCK2	0.3726	Brain_Cortex	0.924887	-0.891613
SLC25A27	0.372677	Brain_Cortex	0.924887	0.89147
PWWP2A	0.372723	Brain_Cortex	0.924887	-0.891385
RASL12	0.372766	Brain_Cortex	0.924887	0.891304
DLX2	0.372818	Brain_Cortex	0.924887	-0.891207
KPNA7	0.265644	Vagina	0.924896	-1.11315
TM7SF3	0.285814	Adipose_Subcutaneous	0.9249	-1.06735
CS	0.285818	Adipose_Subcutaneous	0.9249	-1.06734
PLCL2	0.339325	Skin_Sun_Exposed_Lower_leg	0.924908	0.955499
MED1	0.339339	Skin_Sun_Exposed_Lower_leg	0.924908	0.955471
CTC-459F4.1	0.210696	Nerve_Tibial	0.92491	1.25165
STRIP1	0.210727	Nerve_Tibial	0.92491	-1.25157
C2orf72	0.210845	Nerve_Tibial	0.92491	-1.25124
ARL14EP	0.210968	Nerve_Tibial	0.92491	-1.25091
PIP	0.210983	Nerve_Tibial	0.92491	1.25087
ITGBL1	0.211019	Nerve_Tibial	0.92491	-1.25077
AAR2	0.211045	Nerve_Tibial	0.92491	1.2507
ANKRD34C	0.2113	Nerve_Tibial	0.92491	-1.25
GRIK4	0.2113	Nerve_Tibial	0.92491	-1.25
HAUS6	0.2113	Nerve_Tibial	0.92491	-1.25
REEP2	0.211343	Nerve_Tibial	0.92491	1.24988
ADAMTS7	0.211615	Nerve_Tibial	0.92491	1.24914
SCN4A	0.211644	Nerve_Tibial	0.92491	1.24906
PDE1A	0.211794	Nerve_Tibial	0.92491	1.24865
ASIP	0.211895	Nerve_Tibial	0.92491	-1.24837
2024-09-07	0.211897	Nerve_Tibial	0.92491	1.24837
KB-1440D3.14	0.211913	Nerve_Tibial	0.92491	1.24832
SRP9	0.21197	Nerve_Tibial	0.92491	-1.24817
EPB41	0.212055	Nerve_Tibial	0.92491	-1.24793
SRI	0.212058	Nerve_Tibial	0.92491	-1.24793
STAG3	0.212092	Nerve_Tibial	0.92491	1.24783
INPP5F	0.212123	Nerve_Tibial	0.92491	-1.24775
NUP107	0.212168	Nerve_Tibial	0.92491	1.24763
RP11-247A12.7	0.212175	Nerve_Tibial	0.92491	-1.24761
CYP2U1	0.259771	Brain_Cerebellum	0.924912	1.12693
ZNF398	0.259815	Brain_Cerebellum	0.924912	-1.12683
RRNAD1	0.259832	Brain_Cerebellum	0.924912	1.12679
FAM172A	0.260005	Brain_Cerebellum	0.924912	1.12638
GRPEL1	0.2601	Brain_Cerebellum	0.924912	1.12615
MCM6	0.260145	Brain_Cerebellum	0.924912	-1.12605
DNAJC22	0.260204	Brain_Cerebellum	0.924912	1.12591
DPYSL5	0.260213	Brain_Cerebellum	0.924912	-1.12589
CALM3	0.260521	Brain_Cerebellum	0.924912	-1.12516
RP1-93H18.1	0.260871	Brain_Cerebellum	0.924912	1.12433
CEACAM19	0.260937	Brain_Cerebellum	0.924912	1.12418
CTB-75G16.3	0.260955	Brain_Cerebellum	0.924912	-1.12414
P2RY2	0.260975	Brain_Cerebellum	0.924912	1.12409
CD72	0.260985	Brain_Cerebellum	0.924912	-1.12406
NPY5R	0.261094	Brain_Cerebellum	0.924912	-1.12381
POMT1	0.261117	Brain_Cerebellum	0.924912	1.12376
FAM120B	0.261125	Brain_Cerebellum	0.924912	-1.12374
DFNB59	0.261203	Brain_Cerebellum	0.924912	-1.12355
CDC34	0.261208	Brain_Cerebellum	0.924912	1.12354
TMEM59L	0.261357	Brain_Cerebellum	0.924912	-1.12319
RP11-307L14.1	0.261431	Brain_Cerebellum	0.924912	1.12302
RBP1	0.261524	Brain_Cerebellum	0.924912	-1.1228
RP11-1055B8.4	0.261606	Brain_Cerebellum	0.924912	1.1226
ZDHHC24	0.261733	Brain_Cerebellum	0.924912	1.1223
KCTD15	0.261734	Brain_Cerebellum	0.924912	-1.1223
NDUFA13	0.261834	Brain_Cerebellum	0.924912	1.12207
IWS1	0.261993	Brain_Cerebellum	0.924912	1.12169
ADGRE2	0.261993	Brain_Cerebellum	0.924912	-1.12169
C4orf33	0.261993	Brain_Cerebellum	0.924912	-1.12169
ZBTB41	0.262023	Brain_Cerebellum	0.924912	1.12162
RCN3	0.262198	Brain_Cerebellum	0.924912	1.12121
MYPOP	0.262265	Brain_Cerebellum	0.924912	-1.12105
ASRGL1	0.262302	Brain_Cerebellum	0.924912	-1.12097
LLGL2	0.262467	Brain_Cerebellum	0.924912	-1.12058
AKR7A2	0.262755	Brain_Cerebellum	0.924912	-1.1199
PIGBOS1	0.262923	Brain_Cerebellum	0.924912	1.11951
C9orf16	0.263158	Brain_Cerebellum	0.924912	-1.11896
KDM1B	0.263189	Brain_Cerebellum	0.924912	1.11889
CKAP4	0.263191	Brain_Cerebellum	0.924912	-1.11888
PNMA2	0.263223	Brain_Cerebellum	0.924912	1.11881
ART3	0.263349	Brain_Cerebellum	0.924912	1.11851
SLC9A5	0.26341	Brain_Cerebellum	0.924912	-1.11837
GGT7	0.26342	Brain_Cerebellum	0.924912	-1.11834
IQCH	0.263577	Brain_Cerebellum	0.924912	1.11798
MRPL18	0.263623	Brain_Cerebellum	0.924912	1.11787
RP5-1159O4.1	0.263687	Brain_Cerebellum	0.924912	-1.11772
DYNLL2	0.263718	Brain_Cerebellum	0.924912	1.11765
SCUBE2	0.26373	Brain_Cerebellum	0.924912	1.11762
MRM1	0.263891	Brain_Cerebellum	0.924912	1.11724
PTPRG	0.263963	Brain_Cerebellum	0.924912	-1.11707
LOH12CR2	0.264044	Brain_Cerebellum	0.924912	-1.11688
BPI	0.264085	Brain_Cerebellum	0.924912	-1.11679
TMED9	0.264085	Brain_Cerebellum	0.924912	-1.11679
FAM229A	0.264114	Brain_Cerebellum	0.924912	-1.11672
TNFRSF14	0.264177	Brain_Cerebellum	0.924912	-1.11657
PPHLN1	0.264205	Brain_Cerebellum	0.924912	1.11651
TRPC4	0.264367	Brain_Cerebellum	0.924912	-1.11613
KCNJ14	0.264372	Brain_Cerebellum	0.924912	-1.11612
NUDT16	0.264447	Brain_Cerebellum	0.924912	1.11594
GPRC5C	0.264495	Brain_Cerebellum	0.924912	1.11583
CTPS1	0.264574	Brain_Cerebellum	0.924912	1.11565
RP11-351D16.3	0.26459	Brain_Cerebellum	0.924912	1.11561
LINC00996	0.26469	Brain_Cerebellum	0.924912	-1.11538
TXNDC15	0.264734	Brain_Cerebellum	0.924912	1.11527
ONECUT2	0.264737	Brain_Cerebellum	0.924912	-1.11526
RP11-360F5.3	0.264785	Brain_Cerebellum	0.924912	1.11515
GATSL3	0.264794	Brain_Cerebellum	0.924912	-1.11513
TMEM33	0.264896	Brain_Cerebellum	0.924912	-1.11489
TBC1D22B	0.265078	Brain_Cerebellum	0.924912	1.11447
PARN	0.265157	Brain_Cerebellum	0.924912	1.11429
BFAR	0.265157	Brain_Cerebellum	0.924912	-1.11429
ANGEL1	0.265181	Brain_Cerebellum	0.924912	-1.11423
LINC00942	0.289391	Testis	0.924915	-1.05946
TXNDC2	0.289392	Testis	0.924915	-1.05946
MPHOSPH10	0.289472	Testis	0.924915	1.05928
LINC02102	0.289482	Testis	0.924915	-1.05926
NADSYN1	0.28959	Testis	0.924915	1.05902
C14orf37	0.28968	Testis	0.924915	-1.05882
ZNF580	0.28968	Testis	0.924915	1.05882
SPRYD7	0.28971	Testis	0.924915	-1.05876
PTP4A1	0.289755	Testis	0.924915	1.05866
EGF	0.356536	Brain_Putamen_basal_ganglia	0.924921	0.921986
2024-03-08	0.356558	Brain_Putamen_basal_ganglia	0.924921	-0.921944
PPP3R1	0.356639	Brain_Putamen_basal_ganglia	0.924921	0.921788
MAP2K4	0.356754	Brain_Putamen_basal_ganglia	0.924921	0.921569
UBE2J2	0.356789	Brain_Putamen_basal_ganglia	0.924921	0.921502
CCR5	0.329458	Spleen	0.92493	0.975206
EXT2	0.33113	Artery_Tibial	0.924962	-0.97184
URGCP	0.301995	Skin_Not_Sun_Exposed_Suprapubic	0.924966	1.03216
RP11-326C3.15	0.302082	Skin_Not_Sun_Exposed_Suprapubic	0.924966	1.03198
PTMA	0.302298	Skin_Not_Sun_Exposed_Suprapubic	0.924966	-1.03152
RP11-430G17.3	0.302373	Skin_Not_Sun_Exposed_Suprapubic	0.924966	-1.03136
PACSIN3	0.302424	Skin_Not_Sun_Exposed_Suprapubic	0.924966	1.03125
PHF12	0.3025	Skin_Not_Sun_Exposed_Suprapubic	0.924966	1.03109
RPL34-AS1	0.302543	Skin_Not_Sun_Exposed_Suprapubic	0.924966	-1.031
POMK	0.302547	Skin_Not_Sun_Exposed_Suprapubic	0.924966	1.03099
HOOK3	0.302547	Skin_Not_Sun_Exposed_Suprapubic	0.924966	-1.03099
RNF170	0.302547	Skin_Not_Sun_Exposed_Suprapubic	0.924966	-1.03099
C10orf11	0.26496	Colon_Transverse	0.924972	1.11474
RP11-367H1.1	0.265029	Colon_Transverse	0.924972	-1.11458
BFAR	0.265157	Colon_Transverse	0.924972	-1.11429
TESPA1	0.265157	Colon_Transverse	0.924972	1.11429
LINC02166	0.359704	Cells_Cultured_fibroblasts	0.924976	-0.915929
SLC25A30	0.359799	Cells_Cultured_fibroblasts	0.924976	0.915748
CD14	0.359864	Cells_Cultured_fibroblasts	0.924976	-0.915625
RNF187	0.360016	Cells_Cultured_fibroblasts	0.924976	-0.915334
COMMD2	0.36005	Cells_Cultured_fibroblasts	0.924976	-0.915269
CAMTA1	0.360058	Cells_Cultured_fibroblasts	0.924976	0.915254
ZNF469	0.360174	Cells_Cultured_fibroblasts	0.924976	0.915033
MISP	0.360218	Cells_Cultured_fibroblasts	0.924976	-0.914949
CAP2	0.360248	Cells_Cultured_fibroblasts	0.924976	0.914893
MRVI1	0.360308	Cells_Cultured_fibroblasts	0.924976	-0.914779
GTF2I	0.360353	Cells_Cultured_fibroblasts	0.924976	-0.914692
FAM107A	0.360497	Cells_Cultured_fibroblasts	0.924976	0.914418
RP1-79C4.4	0.360514	Cells_Cultured_fibroblasts	0.924976	-0.914385
CORO1B	0.360567	Cells_Cultured_fibroblasts	0.924976	0.914286
CHCHD5	0.360593	Cells_Cultured_fibroblasts	0.924976	-0.914236
EXT2	0.31776	Small_Intestine_Terminal_Ileum	0.924985	-0.999072
SLC26A11	0.262546	Stomach	0.924989	-1.12039
ART5	0.275304	Heart_Left_Ventricle	0.92499	-1.09093
ZNF69	0.332017	Brain_Frontal_Cortex_BA9	0.92499	-0.970058
DDAH1	0.354762	smultixcan	0.924991	-0.397265
GBP7	0.354845	smultixcan	0.924991	-0.913855
FGF20	0.354849	smultixcan	0.924991	0.0363202
MTCH1	0.354902	smultixcan	0.924991	0.532987
RNF34	0.354929	smultixcan	0.924991	0.950585
RFXANK	0.354955	smultixcan	0.924991	-0.662013
NSUN6	0.351289	Pituitary	0.924996	-0.932092
COMMD8	0.351395	Pituitary	0.924996	0.931887
EIF4E	0.351503	Pituitary	0.924996	-0.931677
ZNF470	0.351601	Pituitary	0.924996	-0.931488
ZBTB6	0.351658	Pituitary	0.924996	-0.931378
JAK3	0.351734	Pituitary	0.924996	0.931232
MRPL46	0.352061	Pituitary	0.924996	-0.930599
DGKB	0.352238	Pituitary	0.924996	-0.930257
LSM1	0.352251	Pituitary	0.924996	-0.930233
MAP10	0.352307	Pituitary	0.924996	0.930125
DDTL	0.352458	Pituitary	0.924996	-0.929832
NNAT	0.352494	Pituitary	0.924996	-0.929762
KIF11	0.35254	Pituitary	0.924996	-0.929675
NDUFB9	0.352553	Pituitary	0.924996	0.929648
ZNF391	0.35259	Pituitary	0.924996	0.929577
BATF3	0.352591	Pituitary	0.924996	0.929576
NUDT14	0.352849	Pituitary	0.924996	0.929078
NDUFC1	0.352909	Pituitary	0.924996	0.928962
RHOG	0.353071	Pituitary	0.924996	-0.928649
COPS7B	0.353111	Pituitary	0.924996	-0.928571
WNT5B	0.353111	Pituitary	0.924996	0.928571
LMTK3	0.353147	Pituitary	0.924996	-0.928501
CTC-273B12.10	0.353147	Pituitary	0.924996	0.928501
AKIRIN2	0.353183	Pituitary	0.924996	0.928432
SH3GL3	0.353244	Pituitary	0.924996	0.928315
LRG1	0.353277	Pituitary	0.924996	0.928251
CXCR6	0.353295	Pituitary	0.924996	0.928218
C16orf86	0.353316	Pituitary	0.924996	-0.928177
ACTN4	0.286109	Adipose_Subcutaneous	0.924996	-1.0667
DCTPP1	0.286312	Adipose_Subcutaneous	0.924996	1.06625
TRAF6	0.286325	Adipose_Subcutaneous	0.924996	1.06622
TMEM200B	0.286344	Adipose_Subcutaneous	0.924996	1.06618
KLHL9	0.286374	Adipose_Subcutaneous	0.924996	1.06611
VAMP5	0.286428	Adipose_Subcutaneous	0.924996	-1.06599
LINC00664	0.286519	Adipose_Subcutaneous	0.924996	-1.06579
DPH6	0.286519	Adipose_Subcutaneous	0.924996	1.06579
TADA2A	0.286547	Adipose_Subcutaneous	0.924996	-1.06573
UBR2	0.28658	Adipose_Subcutaneous	0.924996	1.06565
ZADH2	0.297386	Colon_Sigmoid	0.924996	-1.04206
HPF1	0.297465	Colon_Sigmoid	0.924996	-1.04188
METTL1	0.297566	Colon_Sigmoid	0.924996	-1.04167
H1F0	0.2977	Colon_Sigmoid	0.924996	1.04138
NOC4L	0.297759	Colon_Sigmoid	0.924996	-1.04125
ITFG2	0.297766	Colon_Sigmoid	0.924996	1.04124
PAQR4	0.355036	smultixcan	0.924998	-0.0930157
CRTAP	0.355095	smultixcan	0.924998	-0.239211
ARL5A	0.355118	smultixcan	0.924998	0.322383
USP4	0.355168	smultixcan	0.924998	0.129873
MACC1	0.355218	smultixcan	0.924998	-0.608761
COX11	0.35523	smultixcan	0.924998	0.0649325
MOK	0.355335	smultixcan	0.924998	-0.0584713
MAP3K11	0.355338	smultixcan	0.924998	1.33982
WFIKKN1	0.355353	smultixcan	0.924998	-0.919114
LINC00382	0.355397	smultixcan	0.924998	-0.924171
CEP162	0.355427	smultixcan	0.924998	0.625372
ATF2	0.3396	Brain_Anterior_cingulate_cortex_BA24	0.925001	-0.954955
NXPE3	0.317841	Prostate	0.925004	-0.998905
WDR75	0.32866	Artery_Coronary	0.925012	0.976816
COMMD2	0.328768	Artery_Coronary	0.925012	-0.976598
PATL1	0.328771	Artery_Coronary	0.925012	0.976593
CAMK1G	0.361844	Heart_Atrial_Appendage	0.925012	-0.911858
OTOF	0.362016	Heart_Atrial_Appendage	0.925012	0.911531
MCEMP1	0.362107	Heart_Atrial_Appendage	0.925012	0.911357
SUZ12	0.362122	Heart_Atrial_Appendage	0.925012	0.91133
MYH3	0.362174	Heart_Atrial_Appendage	0.925012	0.911229
NNAT	0.362261	Heart_Atrial_Appendage	0.925012	-0.911066
FAM219B	0.362306	Heart_Atrial_Appendage	0.925012	-0.910979
ELP6	0.372533	Lung	0.925022	-0.891738
BDNF	0.372585	Lung	0.925022	-0.891641
PLCG1	0.372678	Lung	0.925022	-0.891468
RAD9A	0.372692	Lung	0.925022	-0.891441
SP110	0.362434	Heart_Atrial_Appendage	0.925022	-0.910737
CALY	0.362517	Heart_Atrial_Appendage	0.925022	-0.910579
LINC01730	0.362543	Heart_Atrial_Appendage	0.925022	0.910529
RAB30-AS1	0.353476	Pituitary	0.925026	0.927868
ZNF614	0.353599	Pituitary	0.925026	-0.927632
SYTL1	0.353621	Pituitary	0.925026	0.927588
RP11-222K16.1	0.353629	Pituitary	0.925026	-0.927573
PRSS16	0.223205	Thyroid	0.925031	1.21805
TOX2	0.223374	Thyroid	0.925031	1.21761
NOP56	0.22339	Thyroid	0.925031	1.21756
ERVH48-1	0.223392	Thyroid	0.925031	1.21756
RPS19	0.286679	Adipose_Subcutaneous	0.925045	1.06543
WDR89	0.2868	Adipose_Subcutaneous	0.925045	-1.06517
RP5-1116H23.3	0.286815	Adipose_Subcutaneous	0.925045	-1.06513
RP11-266K4.14	0.355523	smultixcan	0.925048	0.905089
SLC5A11	0.355618	smultixcan	0.925048	-1.27533
C3orf20	0.355628	smultixcan	0.925048	-0.576543
CLN8	0.355726	smultixcan	0.925048	1.33334
IGF1	0.355747	smultixcan	0.925048	0.509264
SENP1	0.35581	smultixcan	0.925048	-0.0276029
DOK2	0.355811	smultixcan	0.925048	-0.902138
ORAI1	0.355844	smultixcan	0.925048	0.30123
RP11-48G14.1	0.355864	smultixcan	0.925048	-0.91357
KRT39	0.355918	smultixcan	0.925048	1.23638
SLC39A4	0.355922	smultixcan	0.925048	-0.466988
AMY1C	0.355967	smultixcan	0.925048	-0.923077
CHIA	0.356048	smultixcan	0.925048	-0.357556
EIF4EBP3	0.356134	smultixcan	0.925048	-1.25714
CCNB1	0.356174	smultixcan	0.925048	-1.13019
CHADL	0.356181	smultixcan	0.925048	0.1886
CD68	0.356312	smultixcan	0.925048	-0.380759
PDXDC1	0.35633	smultixcan	0.925048	-0.722055
NECTIN1	0.35633	smultixcan	0.925048	0.583647
MED9	0.356338	smultixcan	0.925048	-0.165641
MUC15	0.356357	smultixcan	0.925048	-0.0673926
LINC01449	0.356392	smultixcan	0.925048	0.180396
SPRYD3	0.356431	smultixcan	0.925048	0.466345
ZNF492	0.356555	smultixcan	0.925048	0.781355
RP11-227G15.8	0.3566	smultixcan	0.925048	-0.330003
ZNF614	0.356654	smultixcan	0.925048	-0.169928
BAG3	0.356793	smultixcan	0.925048	0.917908
RP11-266K4.9	0.356861	smultixcan	0.925048	-0.829748
PDZRN3	0.356879	smultixcan	0.925048	1.19253
TMEM135	0.356882	smultixcan	0.925048	0.219612
RP11-398C13.6	0.356887	smultixcan	0.925048	0.0653265
TMEM8B	0.356958	smultixcan	0.925048	-0.806103
NHLRC2	0.356964	smultixcan	0.925048	0.168621
ZNF735	0.357023	smultixcan	0.925048	0.921053
TEX38	0.357023	smultixcan	0.925048	0.723684
SOCS7	0.35703	smultixcan	0.925048	-0.550128
CCND3	0.357103	smultixcan	0.925048	1.15997
TMCO2	0.357141	smultixcan	0.925048	0.909077
LRRC61	0.357146	smultixcan	0.925048	-0.915037
LINC02208	0.357175	smultixcan	0.925048	0.116825
AC009495.4	0.357195	smultixcan	0.925048	0.472786
UGGT1	0.223529	Thyroid	0.925052	1.2172
ARHGEF26	0.223583	Thyroid	0.925052	1.21705
SRRD	0.223687	Thyroid	0.925052	-1.21678
TMEM229B	0.22369	Thyroid	0.925052	1.21678
OPRL1	0.223802	Thyroid	0.925052	-1.21648
POLR2E	0.223871	Thyroid	0.925052	1.2163
C14orf180	0.223885	Thyroid	0.925052	-1.21626
PTPRU	0.332193	Brain_Frontal_Cortex_BA9	0.925062	-0.969706
NNAT	0.332768	Brain_Frontal_Cortex_BA9	0.925062	-0.968553
DNAJC3-AS1	0.332782	Brain_Frontal_Cortex_BA9	0.925062	0.968525
LINC00836	0.332918	Brain_Frontal_Cortex_BA9	0.925062	-0.968254
RRAGA	0.333124	Brain_Frontal_Cortex_BA9	0.925062	-0.96784
LINC01607	0.333183	Brain_Frontal_Cortex_BA9	0.925062	0.967722
RP11-572O6.1	0.333348	Brain_Frontal_Cortex_BA9	0.925062	0.967391
MAP1LC3C	0.333438	Brain_Frontal_Cortex_BA9	0.925062	0.967213
NECTIN2	0.333546	Brain_Frontal_Cortex_BA9	0.925062	0.966997
MFSD14B	0.33368	Brain_Frontal_Cortex_BA9	0.925062	0.966728
TMEM150A	0.333711	Brain_Frontal_Cortex_BA9	0.925062	-0.966667
RNF181	0.33375	Brain_Frontal_Cortex_BA9	0.925062	-0.966587
CDC20	0.333804	Brain_Frontal_Cortex_BA9	0.925062	0.96648
MAGI3	0.333823	Brain_Frontal_Cortex_BA9	0.925062	-0.966443
RAMP3	0.333823	Brain_Frontal_Cortex_BA9	0.925062	0.966443
ANGPTL8	0.334025	Brain_Frontal_Cortex_BA9	0.925062	-0.966038
C1QA	0.334138	Brain_Frontal_Cortex_BA9	0.925062	-0.965812
ZSWIM1	0.334168	Brain_Frontal_Cortex_BA9	0.925062	0.965753
CTC-459F4.1	0.334307	Brain_Frontal_Cortex_BA9	0.925062	0.965475
SLC2A1	0.334343	Brain_Frontal_Cortex_BA9	0.925062	-0.965403
PDS5A	0.334415	Brain_Frontal_Cortex_BA9	0.925062	0.96526
ZNF853	0.334462	Brain_Frontal_Cortex_BA9	0.925062	0.965165
FAM110D	0.334527	Brain_Frontal_Cortex_BA9	0.925062	-0.965035
ZNF205	0.334527	Brain_Frontal_Cortex_BA9	0.925062	0.965035
RP11-141B14.1	0.334545	Brain_Frontal_Cortex_BA9	0.925062	0.965
RP11-620J15.3	0.334651	Brain_Frontal_Cortex_BA9	0.925062	0.964789
LYST	0.334656	Brain_Frontal_Cortex_BA9	0.925062	0.964778
ACOT2	0.334734	Brain_Frontal_Cortex_BA9	0.925062	-0.964622
KDF1	0.334762	Brain_Frontal_Cortex_BA9	0.925062	-0.964567
PPP4R1	0.334776	Brain_Frontal_Cortex_BA9	0.925062	0.964539
HEATR5A	0.334812	Brain_Frontal_Cortex_BA9	0.925062	0.964467
VCPKMT	0.334903	Brain_Frontal_Cortex_BA9	0.925062	-0.964286
DNAJC10	0.334974	Brain_Frontal_Cortex_BA9	0.925062	0.964143
SLC25A10	0.335002	Brain_Frontal_Cortex_BA9	0.925062	-0.964088
NUMBL	0.335075	Brain_Frontal_Cortex_BA9	0.925062	0.963942
RP11-367J11.3	0.335105	Brain_Frontal_Cortex_BA9	0.925062	-0.963883
TNFRSF11A	0.335156	Brain_Frontal_Cortex_BA9	0.925062	-0.963781
B3GAT3	0.335162	Brain_Frontal_Cortex_BA9	0.925062	-0.963768
SNCA	0.335295	Brain_Frontal_Cortex_BA9	0.925062	0.963504
PNPO	0.335295	Brain_Frontal_Cortex_BA9	0.925062	-0.963504
MKRN2OS	0.335295	Brain_Frontal_Cortex_BA9	0.925062	0.963504
KCNN4	0.335397	Brain_Frontal_Cortex_BA9	0.925062	-0.9633
ZNF653	0.335428	Brain_Frontal_Cortex_BA9	0.925062	0.963239
PYHIN1	0.212402	Nerve_Tibial	0.925069	1.24699
GPR141	0.21252	Nerve_Tibial	0.925069	1.24667
SCN2A	0.212549	Nerve_Tibial	0.925069	1.24659
ZCCHC8	0.212589	Nerve_Tibial	0.925069	-1.24648
TOR1A	0.212607	Nerve_Tibial	0.925069	1.24643
EEPD1	0.212626	Nerve_Tibial	0.925069	1.24638
POFUT2	0.360384	Adrenal_Gland	0.925069	-0.914634
P2RX1	0.258493	Breast_Mammary_Tissue	0.925071	1.12996
CASP14	0.258531	Breast_Mammary_Tissue	0.925071	-1.12987
PDE10A	0.265262	Colon_Transverse	0.925079	-1.11404
ZBTB6	0.30782	Cells_EBV-transformed_lymphocytes	0.925093	1.01981
MYO10	0.289876	Testis	0.9251	1.05839
INMT	0.289968	Testis	0.9251	-1.05819
RP11-785F11.1	0.290069	Testis	0.9251	-1.05797
BBS7	0.290153	Testis	0.9251	1.05779
RRP15	0.290177	Testis	0.9251	-1.05773
APTX	0.290494	Testis	0.9251	1.05704
CD58	0.290611	Testis	0.9251	1.05678
EI24	0.290631	Testis	0.9251	1.05674
FURIN	0.290705	Testis	0.9251	-1.05658
C17orf107	0.290709	Testis	0.9251	-1.05657
FAM210A	0.290806	Testis	0.9251	-1.05636
FAM53B	0.290814	Testis	0.9251	-1.05634
LINC01139	0.291024	Testis	0.9251	-1.05588
ARRDC5	0.291024	Testis	0.9251	1.05588
ELMOD1	0.291077	Testis	0.9251	1.05576
TBC1D31	0.29116	Testis	0.9251	1.05558
ZNF672	0.291257	Testis	0.9251	-1.05537
EBLN2	0.291418	Testis	0.9251	-1.05502
GCGR	0.291433	Testis	0.9251	1.05498
GNAI3	0.29145	Testis	0.9251	1.05495
LINC01069	0.29145	Testis	0.9251	1.05495
PCK1	0.29155	Testis	0.9251	1.05473
HK2	0.291571	Testis	0.9251	-1.05468
CIZ1	0.291617	Testis	0.9251	-1.05458
DYNC1LI1	0.291674	Testis	0.9251	1.05446
SLC26A1	0.291676	Testis	0.9251	-1.05445
RP1-140K8.1	0.291704	Testis	0.9251	-1.05439
MPHOSPH9	0.291831	Testis	0.9251	-1.05411
LRRC61	0.291858	Testis	0.9251	-1.05405
KRT13	0.291893	Testis	0.9251	-1.05398
C17orf49	0.2919	Testis	0.9251	-1.05396
IL23A	0.291941	Testis	0.9251	-1.05387
PAN2	0.291941	Testis	0.9251	-1.05387
LINC00301	0.291953	Testis	0.9251	-1.05385
2024-03-01	0.291953	Testis	0.9251	1.05385
GIMAP4	0.307914	Cells_EBV-transformed_lymphocytes	0.925102	-1.01961
CORO2A	0.308005	Cells_EBV-transformed_lymphocytes	0.925102	1.01942
THY1	0.356955	Brain_Putamen_basal_ganglia	0.925109	0.921182
TEX38	0.357023	Brain_Putamen_basal_ganglia	0.925109	0.921053
NMUR1	0.372956	Lung	0.925117	0.890951
ISL1	0.373003	Lung	0.925117	0.890863
COPB2	0.373293	Lung	0.925117	-0.890323
PPP4R3B	0.373337	Lung	0.925117	-0.890241
RP11-259O2.1	0.373353	Lung	0.925117	-0.890209
FAM192A	0.373494	Lung	0.925117	-0.889947
WNK2	0.373525	Lung	0.925117	-0.88989
GPR35	0.373532	Lung	0.925117	0.889877
DUSP14	0.373606	Lung	0.925117	-0.889739
FAM225B	0.373624	Lung	0.925117	0.889706
AFTPH	0.373636	Lung	0.925117	-0.889683
PSMD9	0.373651	Lung	0.925117	0.889655
TMC6	0.373699	Lung	0.925117	0.889566
CCDC186	0.373788	Lung	0.925117	-0.889401
C9orf43	0.373854	Lung	0.925117	0.889277
VPS9D1	0.373929	Lung	0.925117	0.889139
FBXO21	0.374063	Lung	0.925117	-0.888889
LYRM9	0.374133	Lung	0.925117	-0.888758
TPBG	0.374384	Lung	0.925117	0.888291
GAS8	0.3745	Lung	0.925117	0.888077
DSTYK	0.374512	Lung	0.925117	0.888053
HOXB8	0.374589	Lung	0.925117	0.88791
MIATNB	0.374606	Lung	0.925117	-0.887879
GLRX3	0.374621	Lung	0.925117	-0.88785
PRIM1	0.374646	Lung	0.925117	0.887805
CDKN2D	0.374734	Lung	0.925117	-0.88764
CD55	0.374854	Lung	0.925117	-0.887417
NUPL2	0.374854	Lung	0.925117	-0.887417
PROCR	0.374942	Lung	0.925117	-0.887255
TNS2	0.37498	Lung	0.925117	-0.887183
SVIL	0.375036	Lung	0.925117	-0.887079
NFE2L2	0.37504	Lung	0.925117	0.887073
CSRNP1	0.340616	Ovary	0.925119	-0.95295
ADAM21	0.354121	Pituitary	0.925119	-0.926625
RNF180	0.354201	Pituitary	0.925119	0.926471
GOLGA3	0.35437	Pituitary	0.925119	-0.926147
OGN	0.35444	Pituitary	0.925119	-0.926011
BIRC2	0.354459	Pituitary	0.925119	0.925976
IGSF6	0.354587	Pituitary	0.925119	0.925729
RP11-15I11.3	0.354594	Pituitary	0.925119	-0.925714
LINC02043	0.354746	Pituitary	0.925119	0.925424
PLCG1	0.354843	Pituitary	0.925119	-0.925237
PALM3	0.354844	Pituitary	0.925119	0.925234
AIFM3	0.354877	Pituitary	0.925119	-0.92517
LPP	0.354877	Pituitary	0.925119	-0.92517
CGGBP1	0.354896	Pituitary	0.925119	0.925134
DRD2	0.354966	Pituitary	0.925119	-0.925
EIF2A	0.355106	Pituitary	0.925119	0.924731
RP11-43N5.1	0.355144	Pituitary	0.925119	-0.924658
C7orf25	0.35536	Pituitary	0.925119	-0.924242
CHI3L1	0.355571	Pituitary	0.925119	-0.923837
PEF1	0.355589	Pituitary	0.925119	-0.923802
SMG6	0.355689	Pituitary	0.925119	0.923611
MGST2	0.355817	Pituitary	0.925119	-0.923366
VHL	0.355941	Pituitary	0.925119	-0.923127
ATF7	0.355967	Pituitary	0.925119	-0.923077
NPAS4	0.35597	Pituitary	0.925119	0.923071
SAMD3	0.356001	Pituitary	0.925119	0.923011
ARHGEF28	0.356012	Pituitary	0.925119	0.922991
TCAF1	0.356032	Pituitary	0.925119	0.922953
TRIM67	0.356139	Pituitary	0.925119	0.922747
PLEKHG4	0.356161	Pituitary	0.925119	0.922705
PHYHIP	0.356249	Pituitary	0.925119	-0.922535
TUBGCP4	0.356339	Pituitary	0.925119	0.922364
2024-03-08	0.356558	Pituitary	0.925119	-0.921944
SNRNP48	0.356739	Pituitary	0.925119	0.921596
AQP9	0.356789	Pituitary	0.925119	-0.921502
ARFGEF2	0.356913	Pituitary	0.925119	-0.921263
MROH2A	0.357109	Pituitary	0.925119	0.920888
RAB35	0.357122	Pituitary	0.925119	-0.920863
SNX31	0.357185	Pituitary	0.925119	0.920741
NDUFAF2	0.357262	Pituitary	0.925119	-0.920595
PLIN5	0.357296	Pituitary	0.925119	-0.92053
ANO8	0.357387	Pituitary	0.925119	0.920355
PRSS36	0.357432	Pituitary	0.925119	-0.920269
RP11-416N4.4	0.357462	Pituitary	0.925119	0.920213
TMEM121	0.357526	Pituitary	0.925119	0.920089
CCDC186	0.357532	Pituitary	0.925119	-0.920077
C14orf79	0.357623	Pituitary	0.925119	0.919903
GNAS	0.357646	Pituitary	0.925119	-0.919861
FAM180A	0.357671	Pituitary	0.925119	-0.919811
ABHD2	0.357725	Pituitary	0.925119	0.919708
TDRD1	0.357839	Pituitary	0.925119	-0.919492
EMB	0.357853	Pituitary	0.925119	0.919463
OXCT1	0.357871	Pituitary	0.925119	-0.919429
AC006946.16	0.357908	Pituitary	0.925119	0.919359
LRRIQ3	0.358034	Pituitary	0.925119	0.919118
CHD2	0.358039	Pituitary	0.925119	-0.919108
RP11-375I20.6	0.358087	Pituitary	0.925119	0.919016
C1orf27	0.358112	Pituitary	0.925119	-0.918969
FAM160B1	0.358175	Pituitary	0.925119	0.918848
NECTIN3	0.358356	Pituitary	0.925119	0.918502
FBL	0.358427	Pituitary	0.925119	0.918367
JPH2	0.358519	Pituitary	0.925119	0.918191
LRRC28	0.358548	Pituitary	0.925119	0.918135
RP11-255H23.4	0.358552	Pituitary	0.925119	-0.918129
CLOCK	0.358552	Pituitary	0.925119	-0.918129
RP11-1029J19.4	0.358563	Pituitary	0.925119	-0.918107
ABHD17A	0.28699	Brain_Hippocampus	0.925121	1.06475
TUBA1B	0.28699	Brain_Hippocampus	0.925121	1.06475
AC004069.2	0.32893	Artery_Coronary	0.925124	0.976271
LTBP3	0.32897	Artery_Coronary	0.925124	-0.97619
ERO1B	0.262803	Stomach	0.925129	1.11979
ACOT7	0.262803	Stomach	0.925129	1.11979
LINC00479	0.262832	Stomach	0.925129	-1.11972
FAM111B	0.262899	Stomach	0.925129	-1.11957
PARM1	0.305845	Brain_Hypothalamus	0.925133	1.02398
SEC23B	0.305988	Brain_Hypothalamus	0.925133	1.02368
ZNF609	0.306101	Brain_Hypothalamus	0.925133	-1.02344
CTD-3252C9.4	0.30617	Brain_Hypothalamus	0.925133	-1.02329
EPHX2	0.306246	Brain_Hypothalamus	0.925133	-1.02313
CTD-2619J13.17	0.30632	Brain_Hypothalamus	0.925133	1.02297
PDCD2	0.306338	Brain_Hypothalamus	0.925133	-1.02294
PPP1R7	0.306676	Brain_Hypothalamus	0.925133	1.02222
ADPRH	0.306734	Brain_Hypothalamus	0.925133	1.0221
TCF4	0.306829	Brain_Hypothalamus	0.925133	-1.0219
ZDHHC21	0.306867	Brain_Hypothalamus	0.925133	-1.02182
SYMPK	0.306904	Brain_Hypothalamus	0.925133	1.02174
PTGES2	0.307037	Brain_Hypothalamus	0.925133	-1.02146
SNRPD1	0.307051	Brain_Hypothalamus	0.925133	1.02143
PEX1	0.307262	Brain_Hypothalamus	0.925133	1.02098
ALKBH1	0.307264	Brain_Hypothalamus	0.925133	1.02098
AC083843.1	0.307264	Brain_Hypothalamus	0.925133	1.02098
SPRYD3	0.307289	Brain_Hypothalamus	0.925133	1.02093
JOSD2	0.307411	Brain_Hypothalamus	0.925133	1.02067
CHRNA2	0.307469	Brain_Hypothalamus	0.925133	1.02055
AC115522.3	0.30749	Brain_Hypothalamus	0.925133	-1.0205
MEGF8	0.307657	Brain_Hypothalamus	0.925133	1.02015
TEX12	0.307773	Brain_Hypothalamus	0.925133	1.01991
ZBBX	0.307823	Brain_Hypothalamus	0.925133	1.0198
DEUP1	0.307853	Brain_Hypothalamus	0.925133	1.01974
CYP2C8	0.307853	Brain_Hypothalamus	0.925133	-1.01974
GIMAP4	0.307914	Brain_Hypothalamus	0.925133	1.01961
RP1-193H18.2	0.339538	Skin_Sun_Exposed_Lower_leg	0.925134	-0.955079
HPS1	0.340016	Skin_Sun_Exposed_Lower_leg	0.925134	0.954134
ZNF581	0.340036	Skin_Sun_Exposed_Lower_leg	0.925134	0.954093
GPR132	0.340271	Skin_Sun_Exposed_Lower_leg	0.925134	-0.95363
C11orf91	0.340321	Skin_Sun_Exposed_Lower_leg	0.925134	0.953531
NSFL1C	0.340378	Skin_Sun_Exposed_Lower_leg	0.925134	-0.953419
PSMA5	0.340421	Skin_Sun_Exposed_Lower_leg	0.925134	-0.953333
DCTN6	0.340463	Skin_Sun_Exposed_Lower_leg	0.925134	-0.953251
AQP1	0.340648	Skin_Sun_Exposed_Lower_leg	0.925134	0.952886
PARL	0.340741	Skin_Sun_Exposed_Lower_leg	0.925134	-0.952703
DUS2	0.340741	Skin_Sun_Exposed_Lower_leg	0.925134	0.952703
AKAP9	0.340741	Skin_Sun_Exposed_Lower_leg	0.925134	0.952703
OAS3	0.340757	Skin_Sun_Exposed_Lower_leg	0.925134	-0.952671
MS4A14	0.340793	Skin_Sun_Exposed_Lower_leg	0.925134	-0.952599
RNF40	0.34088	Skin_Sun_Exposed_Lower_leg	0.925134	-0.952429
SHANK3	0.340904	Skin_Sun_Exposed_Lower_leg	0.925134	-0.952381
CACNB1	0.341015	Skin_Sun_Exposed_Lower_leg	0.925134	-0.952161
CRLS1	0.34104	Skin_Sun_Exposed_Lower_leg	0.925134	0.952113
ZNF365	0.341048	Skin_Sun_Exposed_Lower_leg	0.925134	0.952096
GSTCD	0.341134	Skin_Sun_Exposed_Lower_leg	0.925134	-0.951928
MINDY3	0.341293	Skin_Sun_Exposed_Lower_leg	0.925134	0.951613
SSPO	0.34132	Skin_Sun_Exposed_Lower_leg	0.925134	0.95156
PPP1R16B	0.341426	Skin_Sun_Exposed_Lower_leg	0.925134	0.951351
PCMTD2	0.341463	Skin_Sun_Exposed_Lower_leg	0.925134	-0.951279
SARS	0.341559	Skin_Sun_Exposed_Lower_leg	0.925134	0.951089
KLHL8	0.341772	Skin_Sun_Exposed_Lower_leg	0.925134	-0.950669
APOH	0.341876	Skin_Sun_Exposed_Lower_leg	0.925134	-0.950464
RFK	0.341885	Skin_Sun_Exposed_Lower_leg	0.925134	0.950447
DNA2	0.341986	Skin_Sun_Exposed_Lower_leg	0.925134	-0.950249
RP11-255P5.2	0.342112	Skin_Sun_Exposed_Lower_leg	0.925134	-0.95
YIPF1	0.342289	Skin_Sun_Exposed_Lower_leg	0.925134	-0.949653
TM9SF4	0.342481	Skin_Sun_Exposed_Lower_leg	0.925134	0.949275
RP11-17E13.2	0.342519	Skin_Sun_Exposed_Lower_leg	0.925134	-0.9492
HSD17B4	0.342583	Skin_Sun_Exposed_Lower_leg	0.925134	-0.949074
MX1	0.342594	Skin_Sun_Exposed_Lower_leg	0.925134	-0.949052
ADH6	0.342598	Skin_Sun_Exposed_Lower_leg	0.925134	-0.949045
BCL9L	0.342669	Skin_Sun_Exposed_Lower_leg	0.925134	-0.948905
GPR84	0.34286	Skin_Sun_Exposed_Lower_leg	0.925134	-0.948529
LINC01514	0.34296	Skin_Sun_Exposed_Lower_leg	0.925134	-0.948332
OIT3	0.342989	Skin_Sun_Exposed_Lower_leg	0.925134	-0.948276
DIO1	0.343068	Skin_Sun_Exposed_Lower_leg	0.925134	-0.948122
NUP107	0.343299	Skin_Sun_Exposed_Lower_leg	0.925134	0.947668
SULT1C4	0.343313	Skin_Sun_Exposed_Lower_leg	0.925134	-0.94764
RP5-1086K13.1	0.343348	Skin_Sun_Exposed_Lower_leg	0.925134	0.94757
NLRP6	0.343369	Skin_Sun_Exposed_Lower_leg	0.925134	0.947529
EMID1	0.343378	Skin_Sun_Exposed_Lower_leg	0.925134	-0.947512
HTR2B	0.343486	Skin_Sun_Exposed_Lower_leg	0.925134	0.9473
PCMTD1	0.343499	Skin_Sun_Exposed_Lower_leg	0.925134	0.947274
FAM227B	0.343502	Skin_Sun_Exposed_Lower_leg	0.925134	0.947269
SLC4A4	0.343522	Skin_Sun_Exposed_Lower_leg	0.925134	0.94723
CNIH3	0.343549	Skin_Sun_Exposed_Lower_leg	0.925134	-0.947177
EFCAB6	0.343556	Skin_Sun_Exposed_Lower_leg	0.925134	0.947162
LIPK	0.343629	Skin_Sun_Exposed_Lower_leg	0.925134	0.94702
CCDC171	0.343665	Skin_Sun_Exposed_Lower_leg	0.925134	-0.946949
RHBDL1	0.343679	Skin_Sun_Exposed_Lower_leg	0.925134	-0.946921
IL1RN	0.343915	Skin_Sun_Exposed_Lower_leg	0.925134	-0.946459
RASSF2	0.34393	Skin_Sun_Exposed_Lower_leg	0.925134	-0.946429
AC025335.1	0.344248	Skin_Sun_Exposed_Lower_leg	0.925134	-0.945806
LINC00346	0.344264	Skin_Sun_Exposed_Lower_leg	0.925134	-0.945773
PSEN1	0.344332	Skin_Sun_Exposed_Lower_leg	0.925134	-0.94564
HSPB8	0.344478	Skin_Sun_Exposed_Lower_leg	0.925134	0.945355
C2orf50	0.344485	Skin_Sun_Exposed_Lower_leg	0.925134	-0.94534
GMFG	0.344492	Skin_Sun_Exposed_Lower_leg	0.925134	-0.945326
ZNF514	0.344494	Skin_Sun_Exposed_Lower_leg	0.925134	-0.945323
GRM7	0.344519	Skin_Sun_Exposed_Lower_leg	0.925134	-0.945274
NR6A1	0.344656	Skin_Sun_Exposed_Lower_leg	0.925134	0.945005
ING5	0.344734	Skin_Sun_Exposed_Lower_leg	0.925134	-0.944854
UBE2I	0.344747	Skin_Sun_Exposed_Lower_leg	0.925134	-0.944828
BMF	0.344763	Skin_Sun_Exposed_Lower_leg	0.925134	0.944796
RSPO4	0.344824	Skin_Sun_Exposed_Lower_leg	0.925134	0.944676
AMPD2	0.344885	Skin_Sun_Exposed_Lower_leg	0.925134	-0.944558
RP11-219E7.4	0.344933	Skin_Sun_Exposed_Lower_leg	0.925134	0.944463
ZNF541	0.344943	Skin_Sun_Exposed_Lower_leg	0.925134	0.944444
SSR3	0.344975	Skin_Sun_Exposed_Lower_leg	0.925134	-0.944381
EXT2	0.345051	Skin_Sun_Exposed_Lower_leg	0.925134	-0.944231
RP11-396B14.2	0.345147	Skin_Sun_Exposed_Lower_leg	0.925134	0.944044
ABHD3	0.345299	Skin_Sun_Exposed_Lower_leg	0.925134	0.943746
CRK	0.345342	Skin_Sun_Exposed_Lower_leg	0.925134	0.943662
GTF2A1L	0.34535	Skin_Sun_Exposed_Lower_leg	0.925134	-0.943648
S100A5	0.345388	Skin_Sun_Exposed_Lower_leg	0.925134	-0.943574
NT5DC1	0.345478	Skin_Sun_Exposed_Lower_leg	0.925134	-0.943396
RAB17	0.345716	Skin_Sun_Exposed_Lower_leg	0.925134	0.942932
LINC01649	0.345848	Skin_Sun_Exposed_Lower_leg	0.925134	0.942674
AKT3	0.34591	Skin_Sun_Exposed_Lower_leg	0.925134	0.942553
NKAIN1	0.34596	Skin_Sun_Exposed_Lower_leg	0.925134	0.942455
ULK2	0.346022	Skin_Sun_Exposed_Lower_leg	0.925134	0.942334
ZSWIM4	0.346035	Skin_Sun_Exposed_Lower_leg	0.925134	-0.942308
MANBA	0.346078	Skin_Sun_Exposed_Lower_leg	0.925134	-0.942223
FDX2	0.346178	Skin_Sun_Exposed_Lower_leg	0.925134	0.94203
KANK1	0.346178	Skin_Sun_Exposed_Lower_leg	0.925134	-0.942029
SMAD1	0.346178	Skin_Sun_Exposed_Lower_leg	0.925134	0.942029
IL11RA	0.346207	Skin_Sun_Exposed_Lower_leg	0.925134	0.941971
NANS	0.346271	Skin_Sun_Exposed_Lower_leg	0.925134	0.941847
CCDC88B	0.346325	Skin_Sun_Exposed_Lower_leg	0.925134	0.941741
SCN11A	0.346363	Skin_Sun_Exposed_Lower_leg	0.925134	-0.941667
STAU1	0.346394	Skin_Sun_Exposed_Lower_leg	0.925134	0.941606
AC079610.2	0.346394	Skin_Sun_Exposed_Lower_leg	0.925134	0.941606
RBMS2	0.346394	Skin_Sun_Exposed_Lower_leg	0.925134	-0.941606
SOAT1	0.346438	Skin_Sun_Exposed_Lower_leg	0.925134	0.94152
ITGB6	0.346467	Skin_Sun_Exposed_Lower_leg	0.925134	0.941463
SCARB1	0.265837	Vagina	0.925135	-1.1127
HIPK1	0.265888	Vagina	0.925135	-1.11258
ZFYVE19	0.360573	Adrenal_Gland	0.925136	-0.914274
PMS2	0.360728	Adrenal_Gland	0.925136	0.913979
EHD1	0.360792	Adrenal_Gland	0.925136	0.913858
DNAJC30	0.360891	Adrenal_Gland	0.925136	-0.913669
PYGB	0.360928	Adrenal_Gland	0.925136	-0.913599
TMEM108	0.361273	Adrenal_Gland	0.925136	-0.912941
SNRPD2	0.361506	Adrenal_Gland	0.925136	0.9125
SLC22A11	0.361554	Adrenal_Gland	0.925136	-0.912409
MEPCE	0.361621	Adrenal_Gland	0.925136	0.912281
WFIKKN1	0.361683	Adrenal_Gland	0.925136	-0.912162
ATP6AP1L	0.361683	Adrenal_Gland	0.925136	0.912162
CAMK4	0.361712	Adrenal_Gland	0.925136	0.912108
SEL1L3	0.361739	Adrenal_Gland	0.925136	-0.912057
KIAA0040	0.361891	Adrenal_Gland	0.925136	-0.911768
SLC22A15	0.362137	Adrenal_Gland	0.925136	-0.911302
CLEC7A	0.362192	Adrenal_Gland	0.925136	0.911197
CYTH1	0.362206	Adrenal_Gland	0.925136	0.911169
ANKS6	0.362237	Adrenal_Gland	0.925136	0.911111
PPP6C	0.362317	Adrenal_Gland	0.925136	-0.910959
HOXA6	0.362432	Adrenal_Gland	0.925136	0.910741
ENDOG	0.362872	Adrenal_Gland	0.925136	-0.909907
SAP30L	0.362904	Adrenal_Gland	0.925136	-0.909846
ADARB2	0.363072	Adrenal_Gland	0.925136	0.909528
FMO4	0.363081	Adrenal_Gland	0.925136	0.909511
SARS	0.363151	Adrenal_Gland	0.925136	0.909377
NCAPD2	0.363302	Adrenal_Gland	0.925136	-0.909091
GNGT2	0.363302	Adrenal_Gland	0.925136	0.909091
C11orf63	0.363654	Adrenal_Gland	0.925136	-0.908425
ZFP69B	0.363682	Adrenal_Gland	0.925136	-0.908371
BIVM	0.363891	Adrenal_Gland	0.925136	0.907975
TUBE1	0.363891	Adrenal_Gland	0.925136	0.907975
ULK2	0.363978	Adrenal_Gland	0.925136	0.907811
RP11-738E22.3	0.363983	Adrenal_Gland	0.925136	0.907801
CYSLTR2	0.363983	Adrenal_Gland	0.925136	-0.907801
RP11-9G1.3	0.363983	Adrenal_Gland	0.925136	0.907801
SH3BP1	0.364085	Adrenal_Gland	0.925136	0.907609
ACADM	0.364256	Adrenal_Gland	0.925136	-0.907285
PXMP2	0.364267	Adrenal_Gland	0.925136	0.907264
STAT2	0.364363	Adrenal_Gland	0.925136	-0.907083
SDCCAG8	0.364881	Adrenal_Gland	0.925136	0.906103
CEP170	0.364881	Adrenal_Gland	0.925136	0.906103
GOLGA3	0.364895	Adrenal_Gland	0.925136	-0.906077
CTD-2270P14.5	0.365042	Adrenal_Gland	0.925136	0.9058
ADORA1	0.365125	Adrenal_Gland	0.925136	0.905642
ZSCAN32	0.365166	Adrenal_Gland	0.925136	0.905566
ABHD14B	0.365276	Adrenal_Gland	0.925136	-0.905357
SPATA5	0.365288	Adrenal_Gland	0.925136	0.905335
RFC3	0.365305	Adrenal_Gland	0.925136	0.905303
IGFL2-AS1	0.365326	Adrenal_Gland	0.925136	-0.905263
SAP18	0.365407	Adrenal_Gland	0.925136	0.905109
SLC4A5	0.365516	Adrenal_Gland	0.925136	-0.904904
LTBR	0.365568	Adrenal_Gland	0.925136	-0.904807
ARMC10	0.365598	Adrenal_Gland	0.925136	-0.904749
FAM173A	0.365613	Adrenal_Gland	0.925136	0.904721
C1GALT1C1L	0.365697	Adrenal_Gland	0.925136	-0.904564
MAP3K4	0.36571	Adrenal_Gland	0.925136	0.904539
UAP1	0.365752	Adrenal_Gland	0.925136	-0.904459
FAM111A	0.365872	Adrenal_Gland	0.925136	0.904234
EFNB2	0.365894	Adrenal_Gland	0.925136	0.904192
LANCL2	0.365937	Adrenal_Gland	0.925136	0.90411
GCAT	0.365937	Adrenal_Gland	0.925136	-0.90411
SCAI	0.365937	Adrenal_Gland	0.925136	-0.90411
S100A11	0.36612	Adrenal_Gland	0.925136	-0.903766
ASH2L	0.366153	Adrenal_Gland	0.925136	0.903704
RP11-84A19.4	0.366164	Adrenal_Gland	0.925136	-0.903683
MAP2K1	0.366229	Adrenal_Gland	0.925136	0.90356
TMF1	0.366241	Adrenal_Gland	0.925136	0.903536
SLN	0.366309	Adrenal_Gland	0.925136	-0.903409
EED	0.366357	Adrenal_Gland	0.925136	-0.903318
DPY19L2	0.366494	Adrenal_Gland	0.925136	0.903061
SMG9	0.36651	Adrenal_Gland	0.925136	0.90303
TTN	0.366515	Adrenal_Gland	0.925136	0.903021
AK3	0.366555	Adrenal_Gland	0.925136	0.902946
GPR4	0.366583	Adrenal_Gland	0.925136	-0.902892
HACL1	0.366727	Adrenal_Gland	0.925136	-0.902622
MAP3K9	0.367016	Adrenal_Gland	0.925136	0.902077
PQLC2L	0.367023	Adrenal_Gland	0.925136	-0.902064
CTSB	0.367078	Adrenal_Gland	0.925136	-0.901961
CNPY4	0.367219	Adrenal_Gland	0.925136	-0.901695
TBC1D10A	0.367248	Adrenal_Gland	0.925136	-0.901639
MSANTD2	0.367345	Adrenal_Gland	0.925136	-0.901458
TSEN2	0.367555	Adrenal_Gland	0.925136	-0.901062
SLC35G1	0.367638	Adrenal_Gland	0.925136	-0.900906
STAC2	0.367664	Adrenal_Gland	0.925136	0.900857
FABP1	0.36774	Adrenal_Gland	0.925136	0.900714
FGFBP2	0.367782	Adrenal_Gland	0.925136	-0.900637
ACO1	0.367826	Adrenal_Gland	0.925136	-0.900553
MANEA	0.367882	Adrenal_Gland	0.925136	0.900448
MFSD14C	0.36812	Adrenal_Gland	0.925136	0.9
PPM1J	0.36812	Adrenal_Gland	0.925136	-0.9
SMG6	0.36812	Adrenal_Gland	0.925136	0.9
LINC01730	0.36812	Adrenal_Gland	0.925136	0.9
MTG2	0.368178	Adrenal_Gland	0.925136	-0.899891
ITPKA	0.368316	Adrenal_Gland	0.925136	0.899632
CDKN2A	0.368323	Adrenal_Gland	0.925136	0.899619
TBCB	0.368457	Adrenal_Gland	0.925136	0.899367
NDUFC1	0.368687	Adrenal_Gland	0.925136	0.898936
CTD-2256P15.5	0.368726	Adrenal_Gland	0.925136	-0.898862
NBL1	0.36894	Adrenal_Gland	0.925136	-0.898461
ME2	0.36921	Adrenal_Gland	0.925136	-0.897953
CABLES2	0.369221	Adrenal_Gland	0.925136	0.897934
SLC2A8	0.369258	Adrenal_Gland	0.925136	0.897864
OCLM	0.369266	Adrenal_Gland	0.925136	0.897849
HINFP	0.369287	Adrenal_Gland	0.925136	-0.89781
OLFM4	0.369304	Adrenal_Gland	0.925136	-0.897777
YY1	0.369662	Adrenal_Gland	0.925136	-0.897106
PPIP5K2	0.369958	Adrenal_Gland	0.925136	-0.896552
GIN1	0.369958	Adrenal_Gland	0.925136	0.896552
GRTP1	0.370005	Adrenal_Gland	0.925136	0.896464
SOD1	0.370081	Adrenal_Gland	0.925136	-0.896321
NCF2	0.370539	Adrenal_Gland	0.925136	0.895465
MAP2K4	0.37056	Adrenal_Gland	0.925136	0.895425
WDR81	0.370615	Adrenal_Gland	0.925136	0.895322
HERPUD2	0.370633	Adrenal_Gland	0.925136	-0.895288
SESN2	0.370928	Adrenal_Gland	0.925136	-0.894737
ATG12	0.371034	Adrenal_Gland	0.925136	0.894538
MSI1	0.371084	Adrenal_Gland	0.925136	0.894444
GIPC2	0.371084	Adrenal_Gland	0.925136	0.894444
KARS	0.371145	Adrenal_Gland	0.925136	0.89433
TERF2IP	0.371145	Adrenal_Gland	0.925136	0.89433
ANKRD10	0.371238	Adrenal_Gland	0.925136	-0.894156
PPOX	0.37124	Adrenal_Gland	0.925136	-0.894153
SEMA5A	0.371642	Adrenal_Gland	0.925136	-0.893401
GPNMB	0.371679	Adrenal_Gland	0.925136	-0.893333
CCDC107	0.371719	Adrenal_Gland	0.925136	-0.893257
CD276	0.371748	Adrenal_Gland	0.925136	0.893204
RGS12	0.371888	Adrenal_Gland	0.925136	0.892943
USP47	0.372017	Adrenal_Gland	0.925136	-0.892701
ZNF675	0.372027	Adrenal_Gland	0.925136	-0.892683
CLSTN3	0.372037	Adrenal_Gland	0.925136	-0.892664
UBXN2A	0.372176	Adrenal_Gland	0.925136	-0.892405
PLPP2	0.372191	Adrenal_Gland	0.925136	-0.892378
TXNL4B	0.372347	Adrenal_Gland	0.925136	0.892086
PEX1	0.372441	Adrenal_Gland	0.925136	0.891911
ELP6	0.372533	Adrenal_Gland	0.925136	-0.891738
ARV1	0.372611	Adrenal_Gland	0.925136	-0.891593
COCH	0.372644	Adrenal_Gland	0.925136	-0.891532
GAPVD1	0.372692	Adrenal_Gland	0.925136	0.891442
NOS2	0.372755	Adrenal_Gland	0.925136	0.891324
PPHLN1	0.372766	Adrenal_Gland	0.925136	0.891304
SLC25A30	0.372766	Adrenal_Gland	0.925136	0.891304
CERKL	0.372766	Adrenal_Gland	0.925136	0.891304
RP11-398J10.2	0.372766	Adrenal_Gland	0.925136	-0.891304
GAD1	0.372897	Adrenal_Gland	0.925136	-0.891059
UBAC2	0.372978	Adrenal_Gland	0.925136	0.890909
ISL1	0.373003	Adrenal_Gland	0.925136	0.890863
CLEC11A	0.373003	Adrenal_Gland	0.925136	0.890862
IER5	0.373106	Adrenal_Gland	0.925136	0.890671
LINC01664	0.37313	Adrenal_Gland	0.925136	-0.890625
AHRR	0.373245	Adrenal_Gland	0.925136	0.890411
U2AF1L4	0.373532	Adrenal_Gland	0.925136	-0.889876
RP3-449M8.6	0.373572	Adrenal_Gland	0.925136	0.889801
CNOT10	0.373595	Adrenal_Gland	0.925136	-0.88976
MRPL51	0.373675	Adrenal_Gland	0.925136	-0.88961
GAREM2	0.373772	Adrenal_Gland	0.925136	-0.889429
LINC00482	0.374063	Adrenal_Gland	0.925136	0.888889
IRS1	0.374063	Adrenal_Gland	0.925136	0.888889
FBXO21	0.374063	Adrenal_Gland	0.925136	-0.888889
IBA57	0.374063	Adrenal_Gland	0.925136	0.888889
KIFC2	0.374511	Adrenal_Gland	0.925136	-0.888056
NABP1	0.374598	Adrenal_Gland	0.925136	0.887894
APOBEC3C	0.374609	Adrenal_Gland	0.925136	-0.887873
GLRX3	0.374621	Adrenal_Gland	0.925136	-0.88785
PRIM1	0.374646	Adrenal_Gland	0.925136	0.887805
RPS28	0.374703	Adrenal_Gland	0.925136	0.887698
CDKN2D	0.374734	Adrenal_Gland	0.925136	-0.88764
SNRPC	0.374797	Adrenal_Gland	0.925136	0.887524
CD55	0.374854	Adrenal_Gland	0.925136	0.887417
NUPL2	0.374854	Adrenal_Gland	0.925136	-0.887417
CERS2	0.375319	Adrenal_Gland	0.925136	-0.886555
VAT1	0.375335	Adrenal_Gland	0.925136	-0.886525
CHI3L1	0.37569	Adrenal_Gland	0.925136	-0.885866
BMS1	0.375824	Adrenal_Gland	0.925136	0.885616
CYSTM1	0.375864	Adrenal_Gland	0.925136	-0.885542
PDCD6	0.375968	Adrenal_Gland	0.925136	0.88535
GPR85	0.375968	Adrenal_Gland	0.925136	0.88535
CRABP1	0.376024	Adrenal_Gland	0.925136	0.885246
SMLR1	0.376105	Adrenal_Gland	0.925136	-0.885096
EIF4E2	0.376129	Adrenal_Gland	0.925136	0.885052
EI24	0.376204	Adrenal_Gland	0.925136	0.884911
LYSMD3	0.376215	Adrenal_Gland	0.925136	-0.884892
AGPAT2	0.376324	Adrenal_Gland	0.925136	0.88469
SLC25A42	0.376561	Adrenal_Gland	0.925136	0.88425
AMMECR1L	0.376635	Adrenal_Gland	0.925136	0.884114
ZBTB6	0.376804	Adrenal_Gland	0.925136	-0.8838
NDUFS3	0.376868	Adrenal_Gland	0.925136	-0.883681
LCN6	0.3769	Adrenal_Gland	0.925136	0.883623
ATF3	0.376917	Adrenal_Gland	0.925136	-0.88359
TRIM28	0.376948	Adrenal_Gland	0.925136	-0.883534
TMEM243	0.377133	Adrenal_Gland	0.925136	0.883191
SLC25A34	0.377214	Adrenal_Gland	0.925136	0.883041
MAK16	0.377262	Adrenal_Gland	0.925136	-0.882952
RNASEH2A	0.377276	Adrenal_Gland	0.925136	-0.882927
ANKRD1	0.377351	Adrenal_Gland	0.925136	0.882788
TCERG1L	0.377586	Adrenal_Gland	0.925136	0.882353
RP5-965G21.4	0.377713	Adrenal_Gland	0.925136	-0.882117
CENPU	0.377735	Adrenal_Gland	0.925136	0.882078
IMP4	0.377823	Adrenal_Gland	0.925136	0.881915
BLCAP	0.378038	Adrenal_Gland	0.925136	-0.881517
RP11-79O8.1	0.378104	Adrenal_Gland	0.925136	0.881395
LINC01844	0.378201	Adrenal_Gland	0.925136	-0.881216
AK4	0.378232	Adrenal_Gland	0.925136	-0.881159
PIWIL1	0.378265	Adrenal_Gland	0.925136	0.881098
LIG4	0.378287	Adrenal_Gland	0.925136	0.881057
NOB1	0.378373	Adrenal_Gland	0.925136	0.880898
TBC1D23	0.378429	Adrenal_Gland	0.925136	-0.880795
LINC01843	0.378465	Adrenal_Gland	0.925136	-0.880728
PKD2	0.37858	Adrenal_Gland	0.925136	0.880516
TP53I3	0.378785	Adrenal_Gland	0.925136	-0.880137
NMUR1	0.378845	Adrenal_Gland	0.925136	0.880027
SNPH	0.378996	Adrenal_Gland	0.925136	0.879747
EPHA1	0.379039	Adrenal_Gland	0.925136	0.879668
RP11-325F22.2	0.379121	Adrenal_Gland	0.925136	0.879516
DIP2B	0.379289	Adrenal_Gland	0.925136	0.879208
GPR83	0.379553	Adrenal_Gland	0.925136	-0.878721
FLYWCH2	0.379568	Adrenal_Gland	0.925136	-0.878693
C9orf72	0.379599	Adrenal_Gland	0.925136	-0.878635
LINC01197	0.379618	Adrenal_Gland	0.925136	-0.878601
LINC01166	0.379727	Adrenal_Gland	0.925136	-0.878399
CTC-429P9.2	0.379738	Adrenal_Gland	0.925136	0.878378
SLURP1	0.379777	Adrenal_Gland	0.925136	0.878307
STRN	0.379876	Adrenal_Gland	0.925136	-0.878124
VRK1	0.379906	Adrenal_Gland	0.925136	-0.878069
PPP1R1A	0.379944	Adrenal_Gland	0.925136	-0.878
CELSR1	0.380018	Adrenal_Gland	0.925136	-0.877863
PTGS2	0.380064	Adrenal_Gland	0.925136	0.877778
BRAT1	0.380227	Adrenal_Gland	0.925136	-0.877479
YIPF1	0.380256	Adrenal_Gland	0.925136	0.877424
PGPEP1	0.380368	Adrenal_Gland	0.925136	-0.877218
ACACB	0.380382	Adrenal_Gland	0.925136	0.877193
RP11-375I20.6	0.380537	Adrenal_Gland	0.925136	0.876908
RP4-563E14.1	0.380569	Adrenal_Gland	0.925136	-0.876848
TUFT1	0.380589	Adrenal_Gland	0.925136	-0.876812
MIS18A	0.380643	Adrenal_Gland	0.925136	-0.876712
TSSC1	0.380649	Adrenal_Gland	0.925136	0.876701
RHOT1	0.380714	Adrenal_Gland	0.925136	-0.876582
SELENON	0.380735	Adrenal_Gland	0.925136	0.876543
C3orf33	0.38081	Adrenal_Gland	0.925136	-0.876405
LINC02022	0.380851	Adrenal_Gland	0.925136	0.876329
FAM212B	0.380858	Adrenal_Gland	0.925136	-0.876316
RIC8B	0.380983	Adrenal_Gland	0.925136	0.876087
PSD4	0.380996	Adrenal_Gland	0.925136	-0.876063
NEK11	0.38114	Adrenal_Gland	0.925136	0.875797
WDR27	0.381178	Adrenal_Gland	0.925136	-0.875728
LIMK1	0.381275	Adrenal_Gland	0.925136	0.875549
SMYD2	0.381574	Adrenal_Gland	0.925136	0.875
RUNX1T1	0.381582	Adrenal_Gland	0.925136	0.874986
FLRT1	0.382013	Adrenal_Gland	0.925136	-0.874194
C16orf54	0.382063	Adrenal_Gland	0.925136	-0.874101
TRAF3IP3	0.382068	Adrenal_Gland	0.925136	0.874092
NIPSNAP3B	0.382087	Adrenal_Gland	0.925136	-0.874058
C16orf46	0.382189	Adrenal_Gland	0.925136	-0.87387
RP11-4C20.3	0.382234	Adrenal_Gland	0.925136	-0.873788
BRMS1L	0.38229	Adrenal_Gland	0.925136	0.873684
ZNF460	0.382322	Adrenal_Gland	0.925136	0.873626
BIRC7	0.382356	Adrenal_Gland	0.925136	-0.873563
CHCHD2	0.382407	Adrenal_Gland	0.925136	-0.873469
GCDH	0.382413	Adrenal_Gland	0.925136	-0.873458
COL1A2	0.382417	Adrenal_Gland	0.925136	-0.873452
CASP2	0.382555	Adrenal_Gland	0.925136	-0.873199
FSTL3	0.38259	Adrenal_Gland	0.925136	-0.873134
RNF10	0.382635	Adrenal_Gland	0.925136	-0.873052
COL16A1	0.382768	Adrenal_Gland	0.925136	0.872807
SNUPN	0.382776	Adrenal_Gland	0.925136	0.872793
RPL23	0.382812	Adrenal_Gland	0.925136	-0.872727
MRM2	0.382867	Adrenal_Gland	0.925136	0.872626
CCDC89	0.382909	Adrenal_Gland	0.925136	0.872549
LPIN3	0.382945	Adrenal_Gland	0.925136	0.872483
SECISBP2L	0.382945	Adrenal_Gland	0.925136	0.872483
SPAG9	0.382966	Adrenal_Gland	0.925136	0.872444
ARL6IP5	0.383052	Adrenal_Gland	0.925136	-0.872287
ZNF761	0.383131	Adrenal_Gland	0.925136	-0.872142
GIGYF2	0.383137	Adrenal_Gland	0.925136	0.872131
VSNL1	0.38321	Adrenal_Gland	0.925136	0.871997
SLC2A14	0.383229	Adrenal_Gland	0.925136	-0.871963
UBE2E1	0.383269	Adrenal_Gland	0.925136	0.871889
KDELC2	0.38332	Adrenal_Gland	0.925136	0.871795
GRAMD1A	0.383415	Adrenal_Gland	0.925136	-0.871622
MRPS27	0.383459	Adrenal_Gland	0.925136	-0.871541
ACTG1	0.383502	Adrenal_Gland	0.925136	0.871462
ITPR3	0.383538	Adrenal_Gland	0.925136	-0.871396
CHUK	0.383649	Adrenal_Gland	0.925136	-0.871192
NOX4	0.383681	Adrenal_Gland	0.925136	-0.871134
ATOH7	0.383772	Adrenal_Gland	0.925136	-0.870968
PSMA2	0.383843	Adrenal_Gland	0.925136	0.870837
CLCNKA	0.383934	Adrenal_Gland	0.925136	-0.870671
AC005301.9	0.384013	Adrenal_Gland	0.925136	0.870525
VPS51	0.384057	Adrenal_Gland	0.925136	0.870445
GJB3	0.384142	Adrenal_Gland	0.925136	-0.870291
STK33	0.384289	Adrenal_Gland	0.925136	0.870021
SSBP2	0.384292	Adrenal_Gland	0.925136	-0.870015
CCDC13	0.384308	Adrenal_Gland	0.925136	-0.869986
RP11-726G1.1	0.384317	Adrenal_Gland	0.925136	0.869969
ZNF888	0.287078	Brain_Hippocampus	0.92514	-1.06455
DCTN6	0.353509	Minor_Salivary_Gland	0.925141	0.927804
RP13-1016M1.2	0.302682	Skin_Not_Sun_Exposed_Suprapubic	0.925145	1.0307
RP11-834C11.6	0.303128	Skin_Not_Sun_Exposed_Suprapubic	0.925145	1.02975
NEK9	0.303286	Skin_Not_Sun_Exposed_Suprapubic	0.925145	1.02941
RP11-395A13.2	0.303328	Skin_Not_Sun_Exposed_Suprapubic	0.925145	1.02932
CCDC15	0.303347	Skin_Not_Sun_Exposed_Suprapubic	0.925145	-1.02928
IFITM10	0.303354	Skin_Not_Sun_Exposed_Suprapubic	0.925145	-1.02927
2024-03-01	0.303354	Skin_Not_Sun_Exposed_Suprapubic	0.925145	1.02927
TDRD3	0.303387	Skin_Not_Sun_Exposed_Suprapubic	0.925145	-1.0292
MCFD2	0.303463	Skin_Not_Sun_Exposed_Suprapubic	0.925145	-1.02903
COX7A2	0.303593	Skin_Not_Sun_Exposed_Suprapubic	0.925145	-1.02876
MAP3K1	0.303604	Skin_Not_Sun_Exposed_Suprapubic	0.925145	-1.02874
NR2C1	0.303751	Skin_Not_Sun_Exposed_Suprapubic	0.925145	1.02842
ALAD	0.30376	Skin_Not_Sun_Exposed_Suprapubic	0.925145	1.0284
PTAR1	0.303776	Skin_Not_Sun_Exposed_Suprapubic	0.925145	1.02837
ULK2	0.303922	Skin_Not_Sun_Exposed_Suprapubic	0.925145	1.02806
CYS1	0.303988	Skin_Not_Sun_Exposed_Suprapubic	0.925145	-1.02792
RP3-466P17.1	0.304075	Skin_Not_Sun_Exposed_Suprapubic	0.925145	1.02773
ENTPD6	0.304147	Skin_Not_Sun_Exposed_Suprapubic	0.925145	-1.02758
DHX58	0.304269	Skin_Not_Sun_Exposed_Suprapubic	0.925145	1.02732
CCM2	0.304305	Skin_Not_Sun_Exposed_Suprapubic	0.925145	1.02725
PPIP5K2	0.30439	Skin_Not_Sun_Exposed_Suprapubic	0.925145	-1.02707
CDON	0.304408	Skin_Not_Sun_Exposed_Suprapubic	0.925145	1.02703
CBX4	0.304434	Skin_Not_Sun_Exposed_Suprapubic	0.925145	1.02697
MORF4L1	0.304493	Skin_Not_Sun_Exposed_Suprapubic	0.925145	-1.02685
HIPK4	0.304628	Skin_Not_Sun_Exposed_Suprapubic	0.925145	-1.02656
TRMT2A	0.304677	Skin_Not_Sun_Exposed_Suprapubic	0.925145	-1.02646
CHID1	0.304704	Skin_Not_Sun_Exposed_Suprapubic	0.925145	-1.0264
TAPT1	0.304716	Skin_Not_Sun_Exposed_Suprapubic	0.925145	-1.02637
HTR6	0.304743	Skin_Not_Sun_Exposed_Suprapubic	0.925145	-1.02632
ADAMTSL5	0.304957	Skin_Not_Sun_Exposed_Suprapubic	0.925145	-1.02586
LONRF2	0.30502	Skin_Not_Sun_Exposed_Suprapubic	0.925145	1.02573
HAAO	0.305065	Skin_Not_Sun_Exposed_Suprapubic	0.925145	1.02563
ZNF510	0.305197	Skin_Not_Sun_Exposed_Suprapubic	0.925145	1.02535
SUCLA2	0.305309	Skin_Not_Sun_Exposed_Suprapubic	0.925145	-1.02511
HSPB8	0.305333	Skin_Not_Sun_Exposed_Suprapubic	0.925145	1.02506
FRZB	0.305339	Skin_Not_Sun_Exposed_Suprapubic	0.925145	1.02505
CERS3	0.3054	Skin_Not_Sun_Exposed_Suprapubic	0.925145	1.02492
MYO3B	0.305509	Skin_Not_Sun_Exposed_Suprapubic	0.925145	1.02469
OGFRP1	0.30551	Skin_Not_Sun_Exposed_Suprapubic	0.925145	1.02469
RHBDD2	0.305528	Skin_Not_Sun_Exposed_Suprapubic	0.925145	-1.02465
SERTAD3	0.305554	Skin_Not_Sun_Exposed_Suprapubic	0.925145	-1.0246
RASL10A	0.351113	Artery_Aorta	0.925156	0.932432
PDPN	0.351151	Artery_Aorta	0.925156	-0.932358
RP11-225B17.2	0.275514	Heart_Left_Ventricle	0.925157	-1.09045
CYP27B1	0.275591	Heart_Left_Ventricle	0.925157	-1.09028
SSBP3	0.275728	Heart_Left_Ventricle	0.925157	1.08997
ZKSCAN5	0.27577	Heart_Left_Ventricle	0.925157	-1.08987
COL15A1	0.275865	Heart_Left_Ventricle	0.925157	-1.08966
CYB561D1	0.275885	Heart_Left_Ventricle	0.925157	1.08961
2024-09-01	0.276136	Heart_Left_Ventricle	0.925157	1.08904
DTNB	0.27638	Heart_Left_Ventricle	0.925157	1.08849
KLHL5	0.276403	Heart_Left_Ventricle	0.925157	-1.08843
RBBP4	0.276463	Heart_Left_Ventricle	0.925157	-1.0883
BATF3	0.276644	Heart_Left_Ventricle	0.925157	1.08789
SCARA3	0.276704	Heart_Left_Ventricle	0.925157	1.08775
APOM	0.276751	Heart_Left_Ventricle	0.925157	1.08765
WDR19	0.276762	Heart_Left_Ventricle	0.925157	-1.08762
UBIAD1	0.276776	Heart_Left_Ventricle	0.925157	-1.08759
SERTAD4	0.276776	Heart_Left_Ventricle	0.925157	-1.08759
UBE2Q2	0.27682	Heart_Left_Ventricle	0.925157	1.08749
TFR2	0.276846	Heart_Left_Ventricle	0.925157	1.08743
IQGAP1	0.277056	Heart_Left_Ventricle	0.925157	1.08696
WDR62	0.277144	Heart_Left_Ventricle	0.925157	-1.08676
AC093323.3	0.277257	Heart_Left_Ventricle	0.925157	-1.0865
C5orf15	0.277259	Heart_Left_Ventricle	0.925157	1.0865
PHF21B	0.277303	Heart_Left_Ventricle	0.925157	-1.0864
TUBA1A	0.277333	Heart_Left_Ventricle	0.925157	1.08633
CDCA4	0.339742	Brain_Anterior_cingulate_cortex_BA24	0.925162	-0.954675
HEPACAM	0.3372	Liver	0.925164	0.959713
MED30	0.337272	Liver	0.925164	0.95957
SERPINB6	0.357196	Brain_Putamen_basal_ganglia	0.925164	-0.920722
RP11-879F14.2	0.357304	Brain_Putamen_basal_ganglia	0.925164	0.920515
TMEM121	0.357526	Brain_Putamen_basal_ganglia	0.925164	-0.920089
GNAS	0.357692	Brain_Putamen_basal_ganglia	0.925164	-0.919772
RCSD1	0.357725	Brain_Putamen_basal_ganglia	0.925164	0.919708
SIX2	0.357725	Brain_Putamen_basal_ganglia	0.925164	0.919708
TDRD1	0.357839	Brain_Putamen_basal_ganglia	0.925164	-0.919492
OXCT1	0.357871	Brain_Putamen_basal_ganglia	0.925164	-0.919429
STXBP5L	0.358034	Brain_Putamen_basal_ganglia	0.925164	-0.919118
LINC01405	0.358034	Brain_Putamen_basal_ganglia	0.925164	0.919118
DPYSL4	0.358056	Brain_Putamen_basal_ganglia	0.925164	0.919075
PLCH1	0.358138	Brain_Putamen_basal_ganglia	0.925164	-0.918919
EPN3	0.358138	Brain_Putamen_basal_ganglia	0.925164	0.918919
FAM160B1	0.358175	Brain_Putamen_basal_ganglia	0.925164	0.918848
RFXANK	0.33193	Esophagus_Muscularis	0.925165	-0.970234
PDS5A	0.331413	Artery_Tibial	0.925166	0.971272
TRABD	0.331447	Artery_Tibial	0.925166	0.971204
CCDC112	0.331541	Artery_Tibial	0.925166	0.971014
FBXO18	0.331646	Artery_Tibial	0.925166	0.970803
ZNF627	0.331646	Artery_Tibial	0.925166	0.970803
NCF2	0.331646	Artery_Tibial	0.925166	0.970803
MUTYH	0.308539	Cells_EBV-transformed_lymphocytes	0.925183	1.01829
NOC4L	0.308679	Cells_EBV-transformed_lymphocytes	0.925183	-1.018
TLR3	0.308702	Cells_EBV-transformed_lymphocytes	0.925183	-1.01795
THEM5	0.308846	Cells_EBV-transformed_lymphocytes	0.925183	-1.01765
TMEM209	0.308991	Cells_EBV-transformed_lymphocytes	0.925183	1.01734
LSS	0.30901	Cells_EBV-transformed_lymphocytes	0.925183	-1.0173
RP5-890E16.5	0.309312	Cells_EBV-transformed_lymphocytes	0.925183	-1.01667
FAM185A	0.309407	Cells_EBV-transformed_lymphocytes	0.925183	-1.01647
VAPB	0.309486	Cells_EBV-transformed_lymphocytes	0.925183	1.0163
HMP19	0.309629	Cells_EBV-transformed_lymphocytes	0.925183	1.016
MYL3	0.309645	Cells_EBV-transformed_lymphocytes	0.925183	1.01597
MRPS18A	0.309896	Cells_EBV-transformed_lymphocytes	0.925183	-1.01544
LY6D	0.309945	Cells_EBV-transformed_lymphocytes	0.925183	1.01534
DNAJC30	0.310047	Cells_EBV-transformed_lymphocytes	0.925183	1.01512
B3GLCT	0.310141	Cells_EBV-transformed_lymphocytes	0.925183	-1.01493
ACTA2	0.310297	Cells_EBV-transformed_lymphocytes	0.925183	1.0146
STRIP1	0.310397	Cells_EBV-transformed_lymphocytes	0.925183	-1.01439
CCDC130	0.310404	Cells_EBV-transformed_lymphocytes	0.925183	1.01437
PPP3CA	0.310495	Cells_EBV-transformed_lymphocytes	0.925183	1.01418
FLJ20021	0.310495	Cells_EBV-transformed_lymphocytes	0.925183	-1.01418
PIGP	0.310542	Cells_EBV-transformed_lymphocytes	0.925183	-1.01408
APOLD1	0.310617	Cells_EBV-transformed_lymphocytes	0.925183	-1.01393
MCPH1	0.310636	Cells_EBV-transformed_lymphocytes	0.925183	-1.01389
LINC01759	0.310691	Cells_EBV-transformed_lymphocytes	0.925183	1.01377
GMDS-AS1	0.310905	Cells_EBV-transformed_lymphocytes	0.925183	1.01332
NEMP2	0.31104	Cells_EBV-transformed_lymphocytes	0.925183	1.01304
NOL6	0.311227	Cells_EBV-transformed_lymphocytes	0.925183	-1.01265
TMEM30A	0.311512	Cells_EBV-transformed_lymphocytes	0.925183	-1.01205
HDAC5	0.311605	Cells_EBV-transformed_lymphocytes	0.925183	-1.01186
NDC80	0.311873	Cells_EBV-transformed_lymphocytes	0.925183	1.0113
RP11-242J7.1	0.311993	Cells_EBV-transformed_lymphocytes	0.925183	1.01105
EDNRB	0.312022	Cells_EBV-transformed_lymphocytes	0.925183	-1.01099
AP001505.10	0.312162	Cells_EBV-transformed_lymphocytes	0.925183	-1.0107
PLEC	0.312272	Cells_EBV-transformed_lymphocytes	0.925183	-1.01047
FAM167B	0.312463	Cells_EBV-transformed_lymphocytes	0.925183	-1.01007
ZBTB4	0.312819	Cells_EBV-transformed_lymphocytes	0.925183	-1.00932
RP11-326C3.15	0.312847	Cells_EBV-transformed_lymphocytes	0.925183	1.00927
CTD-2619J13.17	0.312875	Cells_EBV-transformed_lymphocytes	0.925183	-1.00921
RPUSD2	0.312904	Cells_EBV-transformed_lymphocytes	0.925183	1.00915
FBXO10	0.313032	Cells_EBV-transformed_lymphocytes	0.925183	-1.00888
AC009404.2	0.313046	Cells_EBV-transformed_lymphocytes	0.925183	1.00885
TRAPPC12	0.313065	Cells_EBV-transformed_lymphocytes	0.925183	-1.00881
CAD	0.313121	Cells_EBV-transformed_lymphocytes	0.925183	-1.0087
STAB1	0.31325	Cells_EBV-transformed_lymphocytes	0.925183	-1.00843
RP11-394I13.2	0.313338	Cells_EBV-transformed_lymphocytes	0.925183	-1.00824
FAM208A	0.313765	Cells_EBV-transformed_lymphocytes	0.925183	-1.00735
ZNHIT3	0.313791	Cells_EBV-transformed_lymphocytes	0.925183	1.0073
NHLH1	0.313841	Cells_EBV-transformed_lymphocytes	0.925183	1.0072
ARID5A	0.313938	Cells_EBV-transformed_lymphocytes	0.925183	1.00699
USP33	0.313961	Cells_EBV-transformed_lymphocytes	0.925183	1.00694
ZNF236	0.313985	Cells_EBV-transformed_lymphocytes	0.925183	1.0069
CRYZ	0.313985	Cells_EBV-transformed_lymphocytes	0.925183	-1.0069
AGT	0.314041	Cells_EBV-transformed_lymphocytes	0.925183	1.00678
GFM2	0.314267	Cells_EBV-transformed_lymphocytes	0.925183	-1.00631
PTBP3	0.314673	Cells_EBV-transformed_lymphocytes	0.925183	-1.00546
CCP110	0.31477	Cells_EBV-transformed_lymphocytes	0.925183	1.00526
CCDC13	0.314873	Cells_EBV-transformed_lymphocytes	0.925183	-1.00505
TRIM72	0.314873	Cells_EBV-transformed_lymphocytes	0.925183	-1.00505
PARS2	0.314937	Cells_EBV-transformed_lymphocytes	0.925183	1.00492
LDLRAD4	0.315447	Cells_EBV-transformed_lymphocytes	0.925183	1.00386
SPDYE6	0.315586	Cells_EBV-transformed_lymphocytes	0.925183	-1.00357
GCC1	0.315615	Cells_EBV-transformed_lymphocytes	0.925183	1.00351
EPHA1	0.315825	Cells_EBV-transformed_lymphocytes	0.925183	1.00307
AKAP11	0.315845	Cells_EBV-transformed_lymphocytes	0.925183	-1.00303
POU5F1B	0.315866	Cells_EBV-transformed_lymphocytes	0.925183	-1.00299
LDHD	0.315881	Cells_EBV-transformed_lymphocytes	0.925183	-1.00296
SAMD13	0.3159	Cells_EBV-transformed_lymphocytes	0.925183	-1.00292
CLEC4G	0.315981	Cells_EBV-transformed_lymphocytes	0.925183	-1.00275
ENDOV	0.316326	Cells_EBV-transformed_lymphocytes	0.925183	-1.00204
GRB10	0.316571	Cells_EBV-transformed_lymphocytes	0.925183	1.00153
RP11-351D16.3	0.316768	Cells_EBV-transformed_lymphocytes	0.925183	1.00112
VMAC	0.316828	Cells_EBV-transformed_lymphocytes	0.925183	1.001
PAQR6	0.317035	Cells_EBV-transformed_lymphocytes	0.925183	1.00057
AP4E1	0.317079	Cells_EBV-transformed_lymphocytes	0.925183	-1.00048
C16orf62	0.317311	Cells_EBV-transformed_lymphocytes	0.925183	1
RPL6	0.317311	Cells_EBV-transformed_lymphocytes	0.925183	1
CSF3	0.317311	Cells_EBV-transformed_lymphocytes	0.925183	1
ATF5	0.317311	Cells_EBV-transformed_lymphocytes	0.925183	-1
ALS2	0.317311	Cells_EBV-transformed_lymphocytes	0.925183	-1
VN1R1	0.317311	Cells_EBV-transformed_lymphocytes	0.925183	-1
ASB2	0.317311	Cells_EBV-transformed_lymphocytes	0.925183	-1
DHCR7	0.317311	Cells_EBV-transformed_lymphocytes	0.925183	-1
CBFB	0.317311	Cells_EBV-transformed_lymphocytes	0.925183	-1
IFT88	0.317311	Cells_EBV-transformed_lymphocytes	0.925183	1
PTPN11	0.317311	Cells_EBV-transformed_lymphocytes	0.925183	-1
MPHOSPH10	0.317311	Cells_EBV-transformed_lymphocytes	0.925183	-1
TRIM35	0.317311	Cells_EBV-transformed_lymphocytes	0.925183	1
BDP1	0.317311	Cells_EBV-transformed_lymphocytes	0.925183	-1
RP11-285F16.1	0.317311	Cells_EBV-transformed_lymphocytes	0.925183	-1
CAPS	0.317829	Cells_EBV-transformed_lymphocytes	0.925183	0.998929
MKRN2OS	0.318128	Cells_EBV-transformed_lymphocytes	0.925183	-0.998312
GDAP2	0.318322	Cells_EBV-transformed_lymphocytes	0.925183	-0.997912
ZNF175	0.318342	Cells_EBV-transformed_lymphocytes	0.925183	0.997872
LGR4	0.31846	Cells_EBV-transformed_lymphocytes	0.925183	-0.997628
OSCP1	0.318506	Cells_EBV-transformed_lymphocytes	0.925183	0.997533
RP11-873E20.1	0.318646	Cells_EBV-transformed_lymphocytes	0.925183	0.997245
TMED7	0.318695	Cells_EBV-transformed_lymphocytes	0.925183	0.997143
ZFYVE16	0.31886	Cells_EBV-transformed_lymphocytes	0.925183	0.996804
CCDC107	0.319057	Cells_EBV-transformed_lymphocytes	0.925183	-0.996398
PCNA	0.319183	Cells_EBV-transformed_lymphocytes	0.925183	-0.996139
MTTP	0.319279	Cells_EBV-transformed_lymphocytes	0.925183	0.995941
NKTR	0.31948	Cells_EBV-transformed_lymphocytes	0.925183	-0.995528
MBD3	0.319629	Cells_EBV-transformed_lymphocytes	0.925183	0.995221
TUBG1	0.319852	Cells_EBV-transformed_lymphocytes	0.925183	-0.994762
WFDC2	0.319946	Cells_EBV-transformed_lymphocytes	0.925183	-0.99457
CCSER2	0.319992	Cells_EBV-transformed_lymphocytes	0.925183	0.994475
C20orf196	0.320028	Cells_EBV-transformed_lymphocytes	0.925183	-0.994399
GADD45B	0.320174	Cells_EBV-transformed_lymphocytes	0.925183	0.9941
IGFALS	0.320228	Cells_EBV-transformed_lymphocytes	0.925183	-0.99399
NSF	0.320289	Cells_EBV-transformed_lymphocytes	0.925183	-0.993865
CSPG5	0.320364	Cells_EBV-transformed_lymphocytes	0.925183	-0.993711
PIK3R3	0.320569	Cells_EBV-transformed_lymphocytes	0.925183	0.993289
FAM173A	0.320614	Cells_EBV-transformed_lymphocytes	0.925183	0.993197
ACER2	0.320683	Cells_EBV-transformed_lymphocytes	0.925183	0.993056
FAM104A	0.320822	Cells_EBV-transformed_lymphocytes	0.925183	0.992771
KLRB1	0.320869	Cells_EBV-transformed_lymphocytes	0.925183	0.992674
PARM1	0.320944	Cells_EBV-transformed_lymphocytes	0.925183	0.99252
HIP1R	0.320951	Cells_EBV-transformed_lymphocytes	0.925183	0.992505
BBS4	0.320981	Cells_EBV-transformed_lymphocytes	0.925183	-0.992444
GIPC3	0.321135	Cells_EBV-transformed_lymphocytes	0.925183	-0.992128
NUDC	0.321136	Cells_EBV-transformed_lymphocytes	0.925183	-0.992126
GPN2	0.321136	Cells_EBV-transformed_lymphocytes	0.925183	-0.992126
GSTO2	0.321219	Cells_EBV-transformed_lymphocytes	0.925183	0.991956
PRKAR2A	0.321377	Cells_EBV-transformed_lymphocytes	0.925183	-0.991632
ZNF589	0.321378	Cells_EBV-transformed_lymphocytes	0.925183	-0.991631
DCTN6	0.321394	Cells_EBV-transformed_lymphocytes	0.925183	-0.991597
COMMD8	0.321413	Cells_EBV-transformed_lymphocytes	0.925183	0.991559
PCDH18	0.321447	Cells_EBV-transformed_lymphocytes	0.925183	-0.991489
CPM	0.321478	Cells_EBV-transformed_lymphocytes	0.925183	0.991425
DLK1	0.321549	Cells_EBV-transformed_lymphocytes	0.925183	0.991279
NFYC	0.321964	Cells_EBV-transformed_lymphocytes	0.925183	-0.990431
N4BP2	0.32202	Cells_EBV-transformed_lymphocytes	0.925183	0.990314
RP13-977J11.2	0.322077	Cells_EBV-transformed_lymphocytes	0.925183	-0.990198
MFSD8	0.322094	Cells_EBV-transformed_lymphocytes	0.925183	0.990164
NUCB1	0.322111	Cells_EBV-transformed_lymphocytes	0.925183	-0.99013
ETFA	0.322199	Cells_EBV-transformed_lymphocytes	0.925183	0.98995
TMEM159	0.322295	Cells_EBV-transformed_lymphocytes	0.925183	-0.989754
VMO1	0.322319	Cells_EBV-transformed_lymphocytes	0.925183	-0.989704
NMI	0.322334	Cells_EBV-transformed_lymphocytes	0.925183	0.989673
FPGS	0.32256	Cells_EBV-transformed_lymphocytes	0.925183	-0.98921
LY6G5B	0.322635	Cells_EBV-transformed_lymphocytes	0.925183	-0.989057
CBR1	0.322666	Cells_EBV-transformed_lymphocytes	0.925183	-0.988994
TRAPPC1	0.322668	Cells_EBV-transformed_lymphocytes	0.925183	0.988991
KBTBD3	0.322748	Cells_EBV-transformed_lymphocytes	0.925183	0.988827
RPP40	0.323009	Cells_EBV-transformed_lymphocytes	0.925183	-0.988293
P2RX4	0.32304	Cells_EBV-transformed_lymphocytes	0.925183	-0.988229
ZNF391	0.323053	Cells_EBV-transformed_lymphocytes	0.925183	0.988204
LINC01134	0.323152	Cells_EBV-transformed_lymphocytes	0.925183	0.988001
COASY	0.323212	Cells_EBV-transformed_lymphocytes	0.925183	-0.987879
WDR11	0.323248	Cells_EBV-transformed_lymphocytes	0.925183	-0.987805
WBSCR22	0.323313	Cells_EBV-transformed_lymphocytes	0.925183	0.987673
ZFAND1	0.323322	Cells_EBV-transformed_lymphocytes	0.925183	-0.987654
PMFBP1	0.32336	Cells_EBV-transformed_lymphocytes	0.925183	-0.987578
THBS4	0.323461	Cells_EBV-transformed_lymphocytes	0.925183	0.987371
PAFAH2	0.323475	Cells_EBV-transformed_lymphocytes	0.925183	0.987342
EXOC8	0.323525	Cells_EBV-transformed_lymphocytes	0.925183	0.987241
RBM11	0.323664	Cells_EBV-transformed_lymphocytes	0.925183	-0.986957
RTN1	0.323771	Cells_EBV-transformed_lymphocytes	0.925183	0.986737
ZNF599	0.323855	Cells_EBV-transformed_lymphocytes	0.925183	0.986567
GGT5	0.32394	Cells_EBV-transformed_lymphocytes	0.925183	-0.986395
EFHB	0.323946	Cells_EBV-transformed_lymphocytes	0.925183	-0.986381
GIN1	0.324032	Cells_EBV-transformed_lymphocytes	0.925183	0.986207
SMIM18	0.324079	Cells_EBV-transformed_lymphocytes	0.925183	-0.986111
MRPL35	0.324098	Cells_EBV-transformed_lymphocytes	0.925183	0.986072
POLR2M	0.324175	Cells_EBV-transformed_lymphocytes	0.925183	0.985915
PDAP1	0.324312	Cells_EBV-transformed_lymphocytes	0.925183	-0.985636
EVI2B	0.324324	Cells_EBV-transformed_lymphocytes	0.925183	-0.985611
CHMP6	0.324341	Cells_EBV-transformed_lymphocytes	0.925183	0.985577
CTB-31O20.2	0.324427	Cells_EBV-transformed_lymphocytes	0.925183	0.985401
RP3-486I3.7	0.324477	Cells_EBV-transformed_lymphocytes	0.925183	-0.985299
NRG2	0.324539	Cells_EBV-transformed_lymphocytes	0.925183	-0.985173
STIP1	0.324551	Cells_EBV-transformed_lymphocytes	0.925183	-0.985148
ANKEF1	0.324669	Cells_EBV-transformed_lymphocytes	0.925183	-0.984909
ATF2	0.325003	Cells_EBV-transformed_lymphocytes	0.925183	-0.98423
HIST1H2AD	0.325132	Cells_EBV-transformed_lymphocytes	0.925183	-0.983966
CAP2	0.325516	Cells_EBV-transformed_lymphocytes	0.925183	-0.983187
RP11-18H21.1	0.325529	Cells_EBV-transformed_lymphocytes	0.925183	0.983159
BNIP3	0.325547	Cells_EBV-transformed_lymphocytes	0.925183	-0.983122
FAM89B	0.325558	Cells_EBV-transformed_lymphocytes	0.925183	-0.983101
APOL6	0.325654	Cells_EBV-transformed_lymphocytes	0.925183	0.982906
SRP14-AS1	0.32569	Cells_EBV-transformed_lymphocytes	0.925183	0.982833
PWWP2A	0.325763	Cells_EBV-transformed_lymphocytes	0.925183	-0.982684
ELK4	0.3258	Cells_EBV-transformed_lymphocytes	0.925183	0.982609
RP11-273G15.2	0.325833	Cells_EBV-transformed_lymphocytes	0.925183	0.982541
COMMD2	0.325864	Cells_EBV-transformed_lymphocytes	0.925183	-0.98248
TMTC2	0.325875	Cells_EBV-transformed_lymphocytes	0.925183	-0.982456
ID1	0.325926	Cells_EBV-transformed_lymphocytes	0.925183	-0.982353
GZMB	0.325977	Cells_EBV-transformed_lymphocytes	0.925183	-0.982249
MB	0.326022	Cells_EBV-transformed_lymphocytes	0.925183	0.982158
CYP3A7	0.326061	Cells_EBV-transformed_lymphocytes	0.925183	-0.982079
EPB41L4A-AS2	0.326099	Cells_EBV-transformed_lymphocytes	0.925183	0.982001
HECTD4	0.326109	Cells_EBV-transformed_lymphocytes	0.925183	0.981982
SLC19A2	0.326288	Cells_EBV-transformed_lymphocytes	0.925183	0.981618
ELOC	0.326299	Cells_EBV-transformed_lymphocytes	0.925183	0.981595
NDUFA11	0.326659	Cells_EBV-transformed_lymphocytes	0.925183	0.980866
SLC35F2	0.326802	Cells_EBV-transformed_lymphocytes	0.925183	0.980577
RP11-44F14.8	0.326861	Cells_EBV-transformed_lymphocytes	0.925183	-0.980456
BICD1	0.326893	Cells_EBV-transformed_lymphocytes	0.925183	-0.980392
MYEF2	0.326931	Cells_EBV-transformed_lymphocytes	0.925183	-0.980315
KCP	0.32694	Cells_EBV-transformed_lymphocytes	0.925183	0.980296
SLC37A2	0.326956	Cells_EBV-transformed_lymphocytes	0.925183	-0.980263
FAM160A2	0.3271	Cells_EBV-transformed_lymphocytes	0.925183	-0.979972
IL37	0.327108	Cells_EBV-transformed_lymphocytes	0.925183	0.979955
MFSD7	0.327227	Cells_EBV-transformed_lymphocytes	0.925183	-0.979715
KDM3B	0.327288	Cells_EBV-transformed_lymphocytes	0.925183	-0.979592
TBC1D10B	0.327357	Cells_EBV-transformed_lymphocytes	0.925183	-0.979452
TMEM185B	0.327389	Cells_EBV-transformed_lymphocytes	0.925183	-0.979387
DNAJC5	0.32739	Cells_EBV-transformed_lymphocytes	0.925183	-0.979384
PIP4K2C	0.327438	Cells_EBV-transformed_lymphocytes	0.925183	-0.979287
MSANTD2	0.32755	Cells_EBV-transformed_lymphocytes	0.925183	-0.97906
RP11-445H22.3	0.327696	Cells_EBV-transformed_lymphocytes	0.925183	-0.978764
TMX4	0.327781	Cells_EBV-transformed_lymphocytes	0.925183	-0.978593
RPS6KB2	0.327792	Cells_EBV-transformed_lymphocytes	0.925183	-0.978571
RP11-158I9.8	0.327853	Cells_EBV-transformed_lymphocytes	0.925183	0.978448
PRKAG1	0.327868	Cells_EBV-transformed_lymphocytes	0.925183	-0.978417
STON1	0.327945	Cells_EBV-transformed_lymphocytes	0.925183	-0.978261
RBM12	0.328017	Cells_EBV-transformed_lymphocytes	0.925183	0.978115
ZNF583	0.328063	Cells_EBV-transformed_lymphocytes	0.925183	-0.978022
SH3BP5L	0.328068	Cells_EBV-transformed_lymphocytes	0.925183	-0.978013
SGPP1	0.32816	Cells_EBV-transformed_lymphocytes	0.925183	0.977827
PKD2	0.328184	Cells_EBV-transformed_lymphocytes	0.925183	-0.977778
RNF114	0.328202	Cells_EBV-transformed_lymphocytes	0.925183	0.977742
MCUR1	0.328325	Cells_EBV-transformed_lymphocytes	0.925183	-0.977493
YTHDF3	0.328434	Cells_EBV-transformed_lymphocytes	0.925183	0.977273
YTHDF3-AS1	0.328434	Cells_EBV-transformed_lymphocytes	0.925183	-0.977273
RP11-434E6.4	0.28718	Brain_Hippocampus	0.925203	-1.06433
EFNA5	0.351245	Artery_Aorta	0.925204	0.932178
FOS	0.272714	Brain_Caudate_basal_ganglia	0.925212	-1.09683
VSIR	0.272766	Brain_Caudate_basal_ganglia	0.925212	-1.09671
UBE2D4	0.27282	Brain_Caudate_basal_ganglia	0.925212	-1.09659
RP11-373D23.3	0.272996	Brain_Caudate_basal_ganglia	0.925212	1.09619
DSCC1	0.273059	Brain_Caudate_basal_ganglia	0.925212	-1.09605
LMO1	0.273103	Brain_Caudate_basal_ganglia	0.925212	-1.09594
RP5-1068E13.7	0.273191	Brain_Caudate_basal_ganglia	0.925212	1.09574
EPB41L3	0.273262	Brain_Caudate_basal_ganglia	0.925212	-1.09558
SDF2	0.273267	Brain_Caudate_basal_ganglia	0.925212	1.09557
CTB-61M7.2	0.273412	Brain_Caudate_basal_ganglia	0.925212	1.09524
KCTD21	0.273458	Brain_Caudate_basal_ganglia	0.925212	1.09513
PTPN1	0.273477	Brain_Caudate_basal_ganglia	0.925212	1.09509
HAVCR2	0.27394	Brain_Amygdala	0.925221	1.09403
PHYHD1	0.273958	Brain_Amygdala	0.925221	-1.09399
LIG4	0.373031	Brain_Cortex	0.925225	0.89081
BBS7	0.287241	Adipose_Subcutaneous	0.92523	1.06419
ZNF385C	0.287559	Adipose_Subcutaneous	0.92523	-1.06349
HP	0.28761	Adipose_Subcutaneous	0.92523	-1.06338
PEMT	0.287634	Adipose_Subcutaneous	0.92523	1.06333
ARPIN	0.287639	Adipose_Subcutaneous	0.92523	1.06332
MAP1A	0.287771	Adipose_Subcutaneous	0.92523	-1.06302
MICALCL	0.287811	Adipose_Subcutaneous	0.92523	1.06294
CYP7B1	0.287854	Adipose_Subcutaneous	0.92523	-1.06284
RAB12	0.287873	Adipose_Subcutaneous	0.92523	-1.0628
SHPRH	0.287908	Adipose_Subcutaneous	0.92523	1.06272
RTN4IP1	0.287954	Adipose_Subcutaneous	0.92523	1.06262
DENND5B	0.288009	Adipose_Subcutaneous	0.92523	1.0625
C14orf1	0.288009	Adipose_Subcutaneous	0.92523	-1.0625
STX18	0.288013	Adipose_Subcutaneous	0.92523	1.06249
ILKAP	0.288023	Adipose_Subcutaneous	0.92523	1.06247
FUT11	0.288045	Adipose_Subcutaneous	0.92523	-1.06242
LIG1	0.26886	Adipose_Visceral_Omentum	0.925231	-1.10569
ARHGAP12	0.384439	Adrenal_Gland	0.925233	-0.869746
SH3PXD2B	0.318008	Small_Intestine_Terminal_Ileum	0.925233	0.99856
MCF2L	0.318123	Small_Intestine_Terminal_Ileum	0.925233	-0.998323
CLTA	0.31817	Small_Intestine_Terminal_Ileum	0.925233	-0.998225
GDAP2	0.318322	Small_Intestine_Terminal_Ileum	0.925233	-0.997912
PRUNE2	0.318734	Small_Intestine_Terminal_Ileum	0.925233	0.997062
RP11-493L12.5	0.318969	Small_Intestine_Terminal_Ileum	0.925233	0.99658
TAGLN	0.318988	Small_Intestine_Terminal_Ileum	0.925233	0.99654
ZNF382	0.319158	Small_Intestine_Terminal_Ileum	0.925233	0.99619
TMEM128	0.319183	Small_Intestine_Terminal_Ileum	0.925233	-0.996139
OAZ2	0.319205	Small_Intestine_Terminal_Ileum	0.925233	0.996094
AC024704.2	0.319374	Small_Intestine_Terminal_Ileum	0.925233	0.995745
KIAA1841	0.319526	Small_Intestine_Terminal_Ileum	0.925233	-0.995432
RHBDF1	0.31962	Small_Intestine_Terminal_Ileum	0.925233	0.995238
KRT4	0.31962	Small_Intestine_Terminal_Ileum	0.925233	0.995238
MBD3	0.319629	Small_Intestine_Terminal_Ileum	0.925233	0.995221
TMEM178B	0.319753	Small_Intestine_Terminal_Ileum	0.925233	0.994966
NUBP2	0.319824	Small_Intestine_Terminal_Ileum	0.925233	0.994819
MAP2K7	0.319977	Small_Intestine_Terminal_Ileum	0.925233	-0.994505
HSP90AA1	0.3202	Small_Intestine_Terminal_Ileum	0.925233	-0.994048
SMIM17	0.320217	Small_Intestine_Terminal_Ileum	0.925233	-0.994012
SLFN12L	0.320272	Small_Intestine_Terminal_Ileum	0.925233	-0.993899
PDCD1LG2	0.320313	Small_Intestine_Terminal_Ileum	0.925233	-0.993815
PARG	0.320365	Small_Intestine_Terminal_Ileum	0.925233	0.993708
RP11-320N7.2	0.320526	Small_Intestine_Terminal_Ileum	0.925233	0.993378
TCAF1	0.320582	Small_Intestine_Terminal_Ileum	0.925233	0.993263
RP11-118B22.4	0.320591	Small_Intestine_Terminal_Ileum	0.925233	0.993243
SSPN	0.320591	Small_Intestine_Terminal_Ileum	0.925233	-0.993243
TRIM45	0.320707	Small_Intestine_Terminal_Ileum	0.925233	0.993007
ZSCAN25	0.320798	Small_Intestine_Terminal_Ileum	0.925233	0.992818
PIK3C2G	0.320856	Small_Intestine_Terminal_Ileum	0.925233	-0.992701
EPB41L2	0.320874	Small_Intestine_Terminal_Ileum	0.925233	-0.992663
PICK1	0.320949	Small_Intestine_Terminal_Ileum	0.925233	0.992509
BBS4	0.320981	Small_Intestine_Terminal_Ileum	0.925233	-0.992444
GPN2	0.321136	Small_Intestine_Terminal_Ileum	0.925233	0.992126
NUDC	0.321136	Small_Intestine_Terminal_Ileum	0.925233	0.992126
PRKAR2A	0.321377	Small_Intestine_Terminal_Ileum	0.925233	0.991632
RP11-51J9.5	0.321394	Small_Intestine_Terminal_Ileum	0.925233	-0.991597
DLK1	0.321549	Small_Intestine_Terminal_Ileum	0.925233	-0.991279
BMP5	0.321608	Small_Intestine_Terminal_Ileum	0.925233	-0.991159
DCTN2	0.321791	Small_Intestine_Terminal_Ileum	0.925233	0.990783
RNF187	0.321865	Small_Intestine_Terminal_Ileum	0.925233	-0.990633
TRIM69	0.32192	Small_Intestine_Terminal_Ileum	0.925233	0.99052
TRIM14	0.321984	Small_Intestine_Terminal_Ileum	0.925233	-0.99039
MFSD8	0.322094	Small_Intestine_Terminal_Ileum	0.925233	0.990164
ETFA	0.322199	Small_Intestine_Terminal_Ileum	0.925233	0.98995
SYNJ2	0.322368	Small_Intestine_Terminal_Ileum	0.925233	-0.989603
FLG	0.322438	Small_Intestine_Terminal_Ileum	0.925233	-0.989461
MOAP1	0.322514	Small_Intestine_Terminal_Ileum	0.925233	0.989305
EFR3B	0.322565	Small_Intestine_Terminal_Ileum	0.925233	0.989201
VMAC	0.322595	Small_Intestine_Terminal_Ileum	0.925233	0.989138
SVIP	0.322693	Small_Intestine_Terminal_Ileum	0.925233	-0.988939
KBTBD3	0.322748	Small_Intestine_Terminal_Ileum	0.925233	0.988827
GNA14	0.32281	Small_Intestine_Terminal_Ileum	0.925233	-0.988701
RP11-74E22.8	0.32286	Small_Intestine_Terminal_Ileum	0.925233	0.988597
SIGMAR1	0.322921	Small_Intestine_Terminal_Ileum	0.925233	-0.988473
ZNF550	0.322938	Small_Intestine_Terminal_Ileum	0.925233	-0.988439
COASY	0.323212	Small_Intestine_Terminal_Ileum	0.925233	-0.987879
PAFAH2	0.323475	Small_Intestine_Terminal_Ileum	0.925233	-0.987342
ITGB4	0.323491	Small_Intestine_Terminal_Ileum	0.925233	-0.98731
EXOC8	0.323525	Small_Intestine_Terminal_Ileum	0.925233	0.987241
MTMR2	0.323592	Small_Intestine_Terminal_Ileum	0.925233	0.987103
CCM2L	0.323597	Small_Intestine_Terminal_Ileum	0.925233	0.987092
RP11-158I9.8	0.323609	Small_Intestine_Terminal_Ileum	0.925233	0.987069
ARVCF	0.323835	Small_Intestine_Terminal_Ileum	0.925233	0.986608
DUSP14	0.323835	Small_Intestine_Terminal_Ileum	0.925233	-0.986607
ZNF599	0.323855	Small_Intestine_Terminal_Ileum	0.925233	0.986567
GGT5	0.32394	Small_Intestine_Terminal_Ileum	0.925233	-0.986395
TRIM66	0.324175	Small_Intestine_Terminal_Ileum	0.925233	-0.985915
ARMC10	0.324271	Small_Intestine_Terminal_Ileum	0.925233	-0.985719
RP11-584P21.2	0.324307	Small_Intestine_Terminal_Ileum	0.925233	0.985646
EVI2B	0.324324	Small_Intestine_Terminal_Ileum	0.925233	-0.985611
IKZF4	0.324375	Small_Intestine_Terminal_Ileum	0.925233	0.985507
DCTN6	0.324432	Small_Intestine_Terminal_Ileum	0.925233	0.98539
NRG2	0.324539	Small_Intestine_Terminal_Ileum	0.925233	-0.985173
STIP1	0.324551	Small_Intestine_Terminal_Ileum	0.925233	-0.985148
RP3-486I3.7	0.324563	Small_Intestine_Terminal_Ileum	0.925233	-0.985124
COMMD2	0.324745	Small_Intestine_Terminal_Ileum	0.925233	-0.984753
PMAIP1	0.324974	Small_Intestine_Terminal_Ileum	0.925233	0.984287
ZNF232	0.324992	Small_Intestine_Terminal_Ileum	0.925233	-0.984252
CTD-2341M24.1	0.325107	Small_Intestine_Terminal_Ileum	0.925233	-0.984018
COG3	0.325374	Small_Intestine_Terminal_Ileum	0.925233	-0.983475
CAPG	0.325414	Small_Intestine_Terminal_Ileum	0.925233	0.983393
ZG16	0.325489	Small_Intestine_Terminal_Ileum	0.925233	-0.98324
ELAC2	0.325511	Small_Intestine_Terminal_Ileum	0.925233	0.983195
CAP2	0.325516	Small_Intestine_Terminal_Ileum	0.925233	0.983187
MRPL16	0.325528	Small_Intestine_Terminal_Ileum	0.925233	0.983161
APOL6	0.325654	Small_Intestine_Terminal_Ileum	0.925233	0.982906
BOD1L1	0.325688	Small_Intestine_Terminal_Ileum	0.925233	-0.982837
PWWP2A	0.325763	Small_Intestine_Terminal_Ileum	0.925233	-0.982684
ADPRM	0.325808	Small_Intestine_Terminal_Ileum	0.925233	-0.982592
TMTC2	0.325875	Small_Intestine_Terminal_Ileum	0.925233	-0.982456
ARHGAP27	0.325971	Small_Intestine_Terminal_Ileum	0.925233	-0.982261
SLC30A1	0.32599	Small_Intestine_Terminal_Ileum	0.925233	0.982222
WEE1	0.326116	Small_Intestine_Terminal_Ileum	0.925233	-0.981966
DCST2	0.32628	Small_Intestine_Terminal_Ileum	0.925233	0.981634
SLC19A2	0.326288	Small_Intestine_Terminal_Ileum	0.925233	0.981618
LINC01443	0.326289	Small_Intestine_Terminal_Ileum	0.925233	-0.981616
TIGD3	0.326289	Small_Intestine_Terminal_Ileum	0.925233	-0.981615
ELOC	0.326299	Small_Intestine_Terminal_Ileum	0.925233	0.981595
SMIM7	0.326457	Small_Intestine_Terminal_Ileum	0.925233	0.981275
ZDHHC12	0.326587	Small_Intestine_Terminal_Ileum	0.925233	-0.981013
POU2F3	0.326589	Small_Intestine_Terminal_Ileum	0.925233	0.981008
SH2D5	0.326774	Small_Intestine_Terminal_Ileum	0.925233	0.980632
MICALL1	0.326893	Small_Intestine_Terminal_Ileum	0.925233	-0.980392
GPR108	0.326898	Small_Intestine_Terminal_Ileum	0.925233	0.980381
KAT6A	0.327086	Small_Intestine_Terminal_Ileum	0.925233	0.98
YKT6	0.327086	Small_Intestine_Terminal_Ileum	0.925233	-0.98
IL37	0.327108	Small_Intestine_Terminal_Ileum	0.925233	0.979955
ARFGEF2	0.327468	Small_Intestine_Terminal_Ileum	0.925233	-0.979227
MPPED2	0.32749	Small_Intestine_Terminal_Ileum	0.925233	-0.979183
CYP24A1	0.327498	Small_Intestine_Terminal_Ileum	0.925233	0.979167
ADHFE1	0.327556	Small_Intestine_Terminal_Ileum	0.925233	0.979048
FAM151A	0.327643	Small_Intestine_Terminal_Ileum	0.925233	-0.978873
PXYLP1	0.327792	Small_Intestine_Terminal_Ileum	0.925233	0.978571
RP11-460M2.1	0.327792	Small_Intestine_Terminal_Ileum	0.925233	-0.978571
STON1-GTF2A1L	0.327792	Small_Intestine_Terminal_Ileum	0.925233	-0.978571
GTF2A1L	0.327792	Small_Intestine_Terminal_Ileum	0.925233	-0.978571
PRKAG1	0.327868	Small_Intestine_Terminal_Ileum	0.925233	0.978417
LINC01267	0.327938	Small_Intestine_Terminal_Ileum	0.925233	0.978276
RP11-2E11.5	0.327945	Small_Intestine_Terminal_Ileum	0.925233	0.978261
LSM6	0.327984	Small_Intestine_Terminal_Ileum	0.925233	-0.978183
MEP1A	0.327987	Small_Intestine_Terminal_Ileum	0.925233	0.978176
WBP11	0.328024	Small_Intestine_Terminal_Ileum	0.925233	0.978102
FAM218A	0.328037	Small_Intestine_Terminal_Ileum	0.925233	-0.978076
ZNF583	0.328063	Small_Intestine_Terminal_Ileum	0.925233	-0.978022
A2M	0.328123	Small_Intestine_Terminal_Ileum	0.925233	-0.977901
SGPP1	0.32816	Small_Intestine_Terminal_Ileum	0.925233	0.977827
RNF114	0.328202	Small_Intestine_Terminal_Ileum	0.925233	0.977742
IL12B	0.328288	Small_Intestine_Terminal_Ileum	0.925233	-0.977567
YTHDF3	0.328434	Small_Intestine_Terminal_Ileum	0.925233	-0.977273
YTHDF3-AS1	0.328434	Small_Intestine_Terminal_Ileum	0.925233	-0.977273
SEMA4D	0.328547	Small_Intestine_Terminal_Ileum	0.925233	-0.977046
B4GALT6	0.328688	Small_Intestine_Terminal_Ileum	0.925233	-0.976759
RP11-819C21.1	0.329146	Small_Intestine_Terminal_Ileum	0.925233	0.975836
PHF14	0.329173	Small_Intestine_Terminal_Ileum	0.925233	0.97578
CPNE9	0.329195	Small_Intestine_Terminal_Ileum	0.925233	0.975736
LINC02147	0.329216	Small_Intestine_Terminal_Ileum	0.925233	0.975695
ZNF726	0.329664	Small_Intestine_Terminal_Ileum	0.925233	-0.97479
HSPA14	0.329668	Small_Intestine_Terminal_Ileum	0.925233	0.974782
AC104088.1	0.329766	Small_Intestine_Terminal_Ileum	0.925233	-0.974584
AC022182.3	0.32993	Small_Intestine_Terminal_Ileum	0.925233	-0.974255
DIRAS1	0.329933	Small_Intestine_Terminal_Ileum	0.925233	-0.974249
ZNF586	0.329988	Small_Intestine_Terminal_Ileum	0.925233	-0.974139
RRP36	0.330128	Small_Intestine_Terminal_Ileum	0.925233	0.973857
HSPA4L	0.330171	Small_Intestine_Terminal_Ileum	0.925233	-0.97377
RGS16	0.330178	Small_Intestine_Terminal_Ileum	0.925233	0.973756
DPYSL4	0.330202	Small_Intestine_Terminal_Ileum	0.925233	-0.973707
YIPF5	0.330311	Small_Intestine_Terminal_Ileum	0.925233	0.973488
TMED10	0.330317	Small_Intestine_Terminal_Ileum	0.925233	-0.973475
RP11-463O9.9	0.33041	Small_Intestine_Terminal_Ileum	0.925233	-0.973289
PDS5A	0.330526	Small_Intestine_Terminal_Ileum	0.925233	0.973056
C12orf45	0.330567	Small_Intestine_Terminal_Ileum	0.925233	-0.972973
GPX7	0.330676	Small_Intestine_Terminal_Ileum	0.925233	0.972753
MED1	0.330864	Small_Intestine_Terminal_Ileum	0.925233	0.972375
ZBTB6	0.330884	Small_Intestine_Terminal_Ileum	0.925233	0.972335
COL5A1	0.330956	Small_Intestine_Terminal_Ileum	0.925233	-0.972189
NADSYN1	0.331135	Small_Intestine_Terminal_Ileum	0.925233	-0.971831
DHCR7	0.331135	Small_Intestine_Terminal_Ileum	0.925233	-0.971831
KIAA0141	0.331234	Small_Intestine_Terminal_Ileum	0.925233	-0.971631
LINC01871	0.331261	Small_Intestine_Terminal_Ileum	0.925233	-0.971576
DHFR2	0.331264	Small_Intestine_Terminal_Ileum	0.925233	-0.971571
SPATA5	0.33132	Small_Intestine_Terminal_Ileum	0.925233	0.971459
CAPNS1	0.331333	Small_Intestine_Terminal_Ileum	0.925233	0.971432
AC004156.3	0.331335	Small_Intestine_Terminal_Ileum	0.925233	-0.971429
ITGA6	0.331335	Small_Intestine_Terminal_Ileum	0.925233	-0.971429
ERP29	0.33135	Small_Intestine_Terminal_Ileum	0.925233	0.971398
AK4	0.331444	Small_Intestine_Terminal_Ileum	0.925233	0.971209
AKAP11	0.331472	Small_Intestine_Terminal_Ileum	0.925233	-0.971154
ZNF707	0.331532	Small_Intestine_Terminal_Ileum	0.925233	-0.971032
PPP6R2	0.331585	Small_Intestine_Terminal_Ileum	0.925233	0.970926
EXOC4	0.331597	Small_Intestine_Terminal_Ileum	0.925233	-0.970903
RPUSD2	0.331705	Small_Intestine_Terminal_Ileum	0.925233	0.970684
RP11-377D9.3	0.33184	Small_Intestine_Terminal_Ileum	0.925233	0.970414
H2AFV	0.331856	Small_Intestine_Terminal_Ileum	0.925233	-0.970382
CCNG2	0.331862	Small_Intestine_Terminal_Ileum	0.925233	-0.97037
ADSS	0.331913	Small_Intestine_Terminal_Ileum	0.925233	0.970269
FYB	0.331917	Small_Intestine_Terminal_Ileum	0.925233	-0.97026
MCL1	0.29562	Brain_Nucleus_accumbens_basal_ganglia	0.925242	-1.04587
SPTBN1	0.373192	Brain_Cortex	0.925245	0.890511
PATZ1	0.373193	Brain_Cortex	0.925245	-0.890508
LINC01709	0.332107	Small_Intestine_Terminal_Ileum	0.925252	-0.96988
RAB11FIP5	0.332122	Small_Intestine_Terminal_Ileum	0.925252	-0.969849
SLIT1	0.332162	Small_Intestine_Terminal_Ileum	0.925252	-0.969768
C6orf201	0.287488	Brain_Hippocampus	0.925256	-1.06365
GHITM	0.287559	Brain_Hippocampus	0.925256	1.06349
MTMR7	0.287572	Brain_Hippocampus	0.925256	1.06346
BCAR1	0.287594	Brain_Hippocampus	0.925256	-1.06341
AKT1	0.28761	Brain_Hippocampus	0.925256	1.06338
USP6	0.329149	Artery_Coronary	0.925259	-0.97583
LINC02147	0.329216	Artery_Coronary	0.925259	0.975695
MLANA	0.329258	Artery_Coronary	0.925259	0.97561
LINC02094	0.292097	Testis	0.925263	1.05353
CD3EAP	0.292144	Testis	0.925263	1.05343
RP11-433M22.2	0.292188	Testis	0.925263	-1.05333
AMPH	0.288144	Adipose_Subcutaneous	0.925263	1.0622
LINC01480	0.288202	Adipose_Subcutaneous	0.925263	-1.06208
RITA1	0.340845	Ovary	0.925265	-0.952496
SHANK3	0.340904	Ovary	0.925265	-0.952381
CRLS1	0.34104	Ovary	0.925265	0.952113
PIF1	0.3411	Ovary	0.925265	0.951995
SLC25A22	0.341187	Ovary	0.925265	0.951823
BEND5	0.341187	Ovary	0.925265	0.951822
ATXN7L2	0.341237	Ovary	0.925265	-0.951724
GRIP1	0.384538	Adrenal_Gland	0.925274	0.869565
RALBP1	0.384787	Adrenal_Gland	0.925278	-0.86911
RP11-557L19.1	0.384858	Adrenal_Gland	0.925278	-0.86898
RP11-128M1.1	0.38486	Adrenal_Gland	0.925278	0.868977
KIF20A	0.384866	Adrenal_Gland	0.925278	-0.868966
C2orf74	0.328643	Cells_EBV-transformed_lymphocytes	0.925278	0.97685
PATL1	0.328771	Cells_EBV-transformed_lymphocytes	0.925278	0.976593
ERC1	0.328779	Cells_EBV-transformed_lymphocytes	0.925278	-0.976576
AC004069.2	0.32893	Cells_EBV-transformed_lymphocytes	0.925278	0.976271
RPS6KA4	0.329041	Cells_EBV-transformed_lymphocytes	0.925278	0.976048
FAM177B	0.329043	Cells_EBV-transformed_lymphocytes	0.925278	0.976044
RP11-738E22.3	0.329112	Cells_EBV-transformed_lymphocytes	0.925278	-0.975904
WDR61	0.329258	Cells_EBV-transformed_lymphocytes	0.925278	0.97561
FOXRED2	0.329379	Cells_EBV-transformed_lymphocytes	0.925278	-0.975366
LCTL	0.329438	Cells_EBV-transformed_lymphocytes	0.925278	-0.975248
RP3-449M8.9	0.329465	Cells_EBV-transformed_lymphocytes	0.925278	0.975191
MRPL18	0.329593	Cells_EBV-transformed_lymphocytes	0.925285	0.974934
AC007249.3	0.329699	Cells_EBV-transformed_lymphocytes	0.925285	-0.97472
ADRA1D	0.32974	Cells_EBV-transformed_lymphocytes	0.925285	0.974638
CDC27	0.329027	Esophagus_Mucosa	0.925285	0.976077
CCNG2	0.331862	Artery_Tibial	0.925297	-0.97037
ZHX3	0.331928	Artery_Tibial	0.925297	0.970238
RFXANK	0.33193	Artery_Tibial	0.925297	-0.970234
TTC5	0.332017	Artery_Tibial	0.925297	-0.97006
ASCC1	0.332115	Artery_Tibial	0.925297	0.969862
NOP56	0.332271	Artery_Tibial	0.925297	0.969549
COMT	0.332331	Artery_Tibial	0.925297	-0.96943
TCP10L	0.332551	Artery_Tibial	0.925297	0.968989
UBE4A	0.332645	Artery_Tibial	0.925297	-0.968801
LIMCH1	0.332691	Artery_Tibial	0.925297	0.968708
IQCD	0.332702	Artery_Tibial	0.925297	-0.968686
ZNF611	0.332816	Artery_Tibial	0.925297	0.968458
POLR3B	0.332964	Artery_Tibial	0.925297	-0.96816
SEC61A1	0.333087	Artery_Tibial	0.925297	-0.967914
PSAT1	0.333173	Artery_Tibial	0.925297	0.967742
QRSL1	0.333289	Artery_Tibial	0.925297	-0.967511
MT1E	0.333301	Artery_Tibial	0.925297	-0.967486
2024-12-01	0.333384	Artery_Tibial	0.925297	-0.96732
CCDC69	0.333416	Artery_Tibial	0.925297	0.967257
GAA	0.333512	Artery_Tibial	0.925297	0.967064
BTBD16	0.333521	Artery_Tibial	0.925297	-0.967046
ARFIP1	0.333568	Artery_Tibial	0.925297	-0.966952
ZNF837	0.333685	Artery_Tibial	0.925297	-0.966719
GMIP	0.333711	Artery_Tibial	0.925297	0.966667
RNF181	0.33375	Artery_Tibial	0.925297	-0.966587
CDC20	0.333804	Artery_Tibial	0.925297	0.96648
MAGI3	0.333823	Artery_Tibial	0.925297	-0.966443
HOXD8	0.333823	Artery_Tibial	0.925297	-0.966443
H1FNT	0.333902	Artery_Tibial	0.925297	0.966284
SELENON	0.333911	Artery_Tibial	0.925297	-0.966265
PCDHB16	0.375201	Lung	0.925311	0.886774
RP11-212P7.2	0.37528	Lung	0.925311	0.886626
RND2	0.375335	Lung	0.925311	-0.886525
ANAPC1	0.332057	Esophagus_Muscularis	0.925314	-0.969978
ARHGAP39	0.266129	Vagina	0.925329	-1.11202
YJEFN3	0.266165	Vagina	0.925329	1.11194
RP11-446H18.6	0.266206	Vagina	0.925329	1.11184
DTD1	0.341343	Ovary	0.925332	0.951515
SLC45A1	0.375422	Lung	0.925347	-0.886364
NECTIN3	0.358356	Brain_Putamen_basal_ganglia	0.92535	0.918502
FBL	0.358427	Brain_Putamen_basal_ganglia	0.92535	0.918367
S100A3	0.358489	Brain_Putamen_basal_ganglia	0.92535	0.918248
SH3RF2	0.224051	Thyroid	0.925355	1.21583
LINC02062	0.224136	Thyroid	0.925355	1.2156
GTPBP10	0.224289	Thyroid	0.925355	-1.2152
LIMS1	0.224322	Thyroid	0.925355	1.21512
HEXDC	0.224359	Thyroid	0.925355	1.21502
EHMT2	0.224453	Thyroid	0.925355	1.21477
TLR9	0.2246	Thyroid	0.925355	1.21439
ATF6	0.224632	Thyroid	0.925355	-1.2143
MIF	0.224715	Thyroid	0.925355	1.21409
RP11-930P14.2	0.224796	Thyroid	0.925355	-1.21387
RBM5	0.224836	Thyroid	0.925355	-1.21377
CAPN1	0.225002	Thyroid	0.925355	1.21333
MCC	0.225043	Thyroid	0.925355	1.21323
PRPSAP1	0.225167	Thyroid	0.925355	-1.2129
MYLK3	0.225193	Thyroid	0.925355	1.21283
THSD1	0.225219	Thyroid	0.925355	1.21277
ARHGEF1	0.225245	Thyroid	0.925355	1.2127
IQCH	0.225292	Thyroid	0.925355	1.21258
GCH1	0.225611	Thyroid	0.925355	-1.21174
OAZ1	0.225664	Thyroid	0.925355	1.2116
RP11-405M12.3	0.225671	Thyroid	0.925355	1.21159
LINC01909	0.225689	Thyroid	0.925355	-1.21154
E2F5	0.225731	Thyroid	0.925355	1.21143
USB1	0.225821	Thyroid	0.925355	-1.21119
ARHGAP1	0.2259	Thyroid	0.925355	-1.21099
RP11-114H23.2	0.22594	Thyroid	0.925355	1.21088
LSS	0.226028	Thyroid	0.925355	-1.21065
IFNE	0.226077	Thyroid	0.925355	-1.21053
LINC01125	0.226077	Thyroid	0.925355	1.21053
CROCC2	0.226142	Thyroid	0.925355	-1.21036
NUAK1	0.226189	Thyroid	0.925355	-1.21024
ARF5	0.226192	Thyroid	0.925355	-1.21023
MIR181A1HG	0.357434	smultixcan	0.925361	0.920266
CEP19	0.357435	smultixcan	0.925361	0.462127
RP11-416N4.4	0.357462	smultixcan	0.925361	0.920213
LINC01987	0.357553	smultixcan	0.925361	0.278923
RP11-399F2.2	0.357554	smultixcan	0.925361	0.920037
LRRC17	0.357591	smultixcan	0.925361	-0.132226
RP1-142L7.9	0.35768	smultixcan	0.925361	-1.18437
CEP350	0.357702	smultixcan	0.925361	0.0153951
MCMDC2	0.357724	smultixcan	0.925361	-0.240534
LCE5A	0.357743	smultixcan	0.925361	1.08872
LACTB	0.212773	Nerve_Tibial	0.925366	1.24598
GDPD4	0.212902	Nerve_Tibial	0.925366	1.24563
MEGF8	0.212902	Nerve_Tibial	0.925366	-1.24563
ZBTB1	0.258688	Breast_Mammary_Tissue	0.925366	-1.1295
RP11-166P13.3	0.258765	Breast_Mammary_Tissue	0.92537	-1.12932
TMED10	0.330317	Kidney_Cortex	0.925377	0.973475
MAPK4	0.330448	Kidney_Cortex	0.925377	-0.973212
RAB11B	0.330549	Kidney_Cortex	0.925377	0.973009
HTR3B	0.330567	Kidney_Cortex	0.925377	-0.972973
RP11-74E22.8	0.330595	Kidney_Cortex	0.925377	0.972916
WNK4	0.226293	Thyroid	0.925377	-1.20996
C10orf62	0.22643	Thyroid	0.925377	1.20961
MYL12B	0.226452	Thyroid	0.925377	1.20955
CCDC90B	0.226508	Thyroid	0.925377	-1.2094
TRIM9	0.2266	Thyroid	0.925377	1.20916
NME2	0.226618	Thyroid	0.925377	-1.20912
NRN1	0.226686	Thyroid	0.925377	-1.20894
ZDHHC14	0.332363	Small_Intestine_Terminal_Ileum	0.925383	-0.969365
PNMAL1	0.332457	Small_Intestine_Terminal_Ileum	0.925383	-0.969176
ISCU	0.332509	Small_Intestine_Terminal_Ileum	0.925383	0.969072
RP11-134G8.5	0.332705	Small_Intestine_Terminal_Ileum	0.925383	0.96868
CSPG5	0.332768	Small_Intestine_Terminal_Ileum	0.925383	0.968553
SUCO	0.332845	Small_Intestine_Terminal_Ileum	0.925383	0.9684
SYT1	0.332894	Small_Intestine_Terminal_Ileum	0.925383	-0.968301
SARS	0.332952	Small_Intestine_Terminal_Ileum	0.925383	0.968184
POLR2L	0.33307	Small_Intestine_Terminal_Ileum	0.925383	-0.967949
CRNN	0.333173	Small_Intestine_Terminal_Ileum	0.925383	-0.967742
DENND4C	0.333225	Small_Intestine_Terminal_Ileum	0.925383	-0.967638
GINS3	0.333259	Small_Intestine_Terminal_Ileum	0.925383	0.96757
RP11-572O6.1	0.333348	Small_Intestine_Terminal_Ileum	0.925383	0.967391
2024-12-01	0.333384	Small_Intestine_Terminal_Ileum	0.925383	-0.96732
MAPK1IP1L	0.333491	Small_Intestine_Terminal_Ileum	0.925383	0.967105
RP11-131L12.4	0.333711	Small_Intestine_Terminal_Ileum	0.925383	0.966667
RNF181	0.33375	Small_Intestine_Terminal_Ileum	0.925383	-0.966587
CDC20	0.333804	Small_Intestine_Terminal_Ileum	0.925383	-0.96648
MAGI3	0.333823	Small_Intestine_Terminal_Ileum	0.925383	-0.966443
ERICH4	0.333926	Small_Intestine_Terminal_Ileum	0.925383	0.966237
RRAGC	0.333993	Small_Intestine_Terminal_Ileum	0.925383	0.966102
PPARG	0.33405	Small_Intestine_Terminal_Ileum	0.925383	0.965988
UMAD1	0.334286	Small_Intestine_Terminal_Ileum	0.925383	-0.965517
SPACA6P-AS	0.334384	Small_Intestine_Terminal_Ileum	0.925383	-0.965321
CD200	0.334512	Small_Intestine_Terminal_Ileum	0.925383	0.965065
CDK18	0.334527	Small_Intestine_Terminal_Ileum	0.925383	-0.965035
RP11-141B14.1	0.334545	Small_Intestine_Terminal_Ileum	0.925383	0.965
KDF1	0.334762	Small_Intestine_Terminal_Ileum	0.925383	-0.964567
ZNFX1	0.334903	Small_Intestine_Terminal_Ileum	0.925383	-0.964286
GALNT14	0.334956	Small_Intestine_Terminal_Ileum	0.925383	0.964179
GALNT4	0.335071	Small_Intestine_Terminal_Ileum	0.925383	-0.963951
RP11-367J11.3	0.335105	Small_Intestine_Terminal_Ileum	0.925383	-0.963883
RGL1	0.335143	Small_Intestine_Terminal_Ileum	0.925383	-0.963807
CYB5R3	0.335181	Small_Intestine_Terminal_Ileum	0.925383	0.963731
SRA1	0.335228	Small_Intestine_Terminal_Ileum	0.925383	0.963636
RDH10	0.335267	Small_Intestine_Terminal_Ileum	0.925383	-0.963558
MYL12A	0.335339	Small_Intestine_Terminal_Ileum	0.925383	0.963415
USP12	0.335566	Small_Intestine_Terminal_Ileum	0.925383	-0.962963
FUZ	0.335604	Small_Intestine_Terminal_Ileum	0.925383	-0.962887
AC006946.16	0.335678	Small_Intestine_Terminal_Ileum	0.925383	0.962739
AK3	0.335815	Small_Intestine_Terminal_Ileum	0.925383	0.962466
RCCD1	0.336079	Small_Intestine_Terminal_Ileum	0.925383	0.961942
C19orf47	0.336158	Small_Intestine_Terminal_Ileum	0.925383	0.961783
PPP1R26	0.33616	Small_Intestine_Terminal_Ileum	0.925383	-0.961779
KPTN	0.336229	Small_Intestine_Terminal_Ileum	0.925383	-0.961644
ZFHX2	0.336282	Small_Intestine_Terminal_Ileum	0.925383	-0.961538
THTPA	0.336282	Small_Intestine_Terminal_Ileum	0.925383	-0.961538
RASSF8	0.336355	Small_Intestine_Terminal_Ileum	0.925383	-0.961393
ZSCAN29	0.336484	Small_Intestine_Terminal_Ileum	0.925383	0.961136
RPL39L	0.336661	Small_Intestine_Terminal_Ileum	0.925383	-0.960784
DPY19L3	0.336898	Small_Intestine_Terminal_Ileum	0.925383	-0.960312
CRHBP	0.336993	Small_Intestine_Terminal_Ileum	0.925383	0.960123
RP11-495K9.6	0.337004	Small_Intestine_Terminal_Ileum	0.925383	-0.960102
WDR27	0.3372	Small_Intestine_Terminal_Ileum	0.925383	-0.959713
GLB1	0.337259	Small_Intestine_Terminal_Ileum	0.925383	0.959596
RTN1	0.3373	Small_Intestine_Terminal_Ileum	0.925383	0.959514
NKAIN4	0.337327	Small_Intestine_Terminal_Ileum	0.925383	-0.959459
CYBRD1	0.337364	Small_Intestine_Terminal_Ileum	0.925383	-0.959387
CAD	0.337559	Small_Intestine_Terminal_Ileum	0.925383	-0.959
CHKB	0.337578	Small_Intestine_Terminal_Ileum	0.925383	-0.958961
AC012074.2	0.337607	Small_Intestine_Terminal_Ileum	0.925383	0.958904
XRRA1	0.33775	Small_Intestine_Terminal_Ileum	0.925383	-0.958621
ARL6	0.337895	Small_Intestine_Terminal_Ileum	0.925383	0.958333
WDR83OS	0.337895	Small_Intestine_Terminal_Ileum	0.925383	0.958333
RPL22	0.337902	Small_Intestine_Terminal_Ileum	0.925383	-0.958319
TMEM11	0.338043	Small_Intestine_Terminal_Ileum	0.925383	-0.958039
GIT2	0.33813	Small_Intestine_Terminal_Ileum	0.925383	0.957866
ZNF519	0.338148	Small_Intestine_Terminal_Ileum	0.925383	-0.957831
MEGF6	0.338277	Small_Intestine_Terminal_Ileum	0.925383	0.957576
VPS13C	0.338277	Small_Intestine_Terminal_Ileum	0.925383	-0.957576
RP11-433J8.1	0.338331	Small_Intestine_Terminal_Ileum	0.925383	-0.957468
NDUFA6	0.338394	Small_Intestine_Terminal_Ileum	0.925383	-0.957343
GRID1	0.338426	Small_Intestine_Terminal_Ileum	0.925383	0.95728
IGFLR1	0.338446	Small_Intestine_Terminal_Ileum	0.925383	0.95724
TMEM208	0.338457	Small_Intestine_Terminal_Ileum	0.925383	-0.957219
HRASLS	0.338457	Small_Intestine_Terminal_Ileum	0.925383	-0.957219
L3MBTL4-AS1	0.338495	Small_Intestine_Terminal_Ileum	0.925383	0.957143
OAF	0.338546	Small_Intestine_Terminal_Ileum	0.925383	0.957043
LINC01882	0.33856	Small_Intestine_Terminal_Ileum	0.925383	-0.957014
BTBD16	0.338651	Small_Intestine_Terminal_Ileum	0.925383	-0.956835
CCDC30	0.338699	Small_Intestine_Terminal_Ileum	0.925383	0.95674
MUCL1	0.338767	Small_Intestine_Terminal_Ileum	0.925383	0.956604
ZNF267	0.338809	Small_Intestine_Terminal_Ileum	0.925383	0.956522
BOD1L1	0.245196	Brain_Cerebellar_Hemisphere	0.925384	-1.1621
NAA30	0.245264	Brain_Cerebellar_Hemisphere	0.925384	-1.16193
RP11-222G7.2	0.24545	Brain_Cerebellar_Hemisphere	0.925384	1.16147
MPC2	0.245456	Brain_Cerebellar_Hemisphere	0.925384	1.16146
HEATR9	0.245722	Brain_Cerebellar_Hemisphere	0.925384	1.1608
RP11-275H4.1	0.245787	Brain_Cerebellar_Hemisphere	0.925384	-1.16064
RPL32	0.24582	Brain_Cerebellar_Hemisphere	0.925384	1.16056
PLAG1	0.245847	Brain_Cerebellar_Hemisphere	0.925384	1.1605
SEMA4A	0.245848	Brain_Cerebellar_Hemisphere	0.925384	-1.16049
GNLY	0.245887	Brain_Cerebellar_Hemisphere	0.925384	1.1604
MRC2	0.245913	Brain_Cerebellar_Hemisphere	0.925384	-1.16033
IGSF21	0.24593	Brain_Cerebellar_Hemisphere	0.925384	1.16029
KCNK1	0.246285	Brain_Cerebellar_Hemisphere	0.925384	1.15942
COPRS	0.246454	Brain_Cerebellar_Hemisphere	0.925384	1.15901
DIS3	0.246506	Brain_Cerebellar_Hemisphere	0.925384	-1.15888
BPHL	0.246581	Brain_Cerebellar_Hemisphere	0.925384	-1.15869
SDCBP2	0.246655	Brain_Cerebellar_Hemisphere	0.925384	-1.15851
OTOGL	0.246658	Brain_Cerebellar_Hemisphere	0.925384	1.1585
GNB3	0.246716	Brain_Cerebellar_Hemisphere	0.925384	1.15836
TMEM109	0.246753	Brain_Cerebellar_Hemisphere	0.925384	-1.15827
ZNF57	0.246753	Brain_Cerebellar_Hemisphere	0.925384	1.15827
P2RY1	0.246753	Brain_Cerebellar_Hemisphere	0.925384	-1.15827
SLC36A1	0.246786	Brain_Cerebellar_Hemisphere	0.925384	-1.15819
TUSC3	0.246996	Brain_Cerebellar_Hemisphere	0.925384	-1.15768
BTBD19	0.247097	Brain_Cerebellar_Hemisphere	0.925384	1.15743
AKTIP	0.247101	Brain_Cerebellar_Hemisphere	0.925384	1.15742
PEG10	0.247106	Brain_Cerebellar_Hemisphere	0.925384	1.15741
SLC4A5	0.247185	Brain_Cerebellar_Hemisphere	0.925384	-1.15721
ERO1A	0.247214	Brain_Cerebellar_Hemisphere	0.925384	1.15714
ZMYM5	0.247223	Brain_Cerebellar_Hemisphere	0.925384	-1.15712
TAF1C	0.24727	Brain_Cerebellar_Hemisphere	0.925384	1.15701
POFUT1	0.24734	Brain_Cerebellar_Hemisphere	0.925384	1.15683
KAT2A	0.247372	Brain_Cerebellar_Hemisphere	0.925384	1.15676
CMTM1	0.247402	Brain_Cerebellar_Hemisphere	0.925384	1.15668
DKK3	0.24748	Brain_Cerebellar_Hemisphere	0.925384	-1.15649
RAB27A	0.247572	Brain_Cerebellar_Hemisphere	0.925384	-1.15627
SH3D19	0.247631	Brain_Cerebellar_Hemisphere	0.925384	-1.15612
FAM135A	0.295749	Brain_Nucleus_accumbens_basal_ganglia	0.925399	1.04559
ADRA1D	0.32974	Spleen	0.925399	-0.974638
LACC1	0.329797	Spleen	0.925399	0.974522
NUP160	0.329859	Spleen	0.925399	0.974397
RSL1D1	0.29236	Testis	0.925401	1.05296
TMEM38A	0.29236	Testis	0.925401	-1.05296
DNM1	0.29251	Testis	0.925401	1.05263
POLR2L	0.292634	Testis	0.925401	-1.05236
OSGEP	0.292769	Testis	0.925401	-1.05207
RP11-722M1.1	0.292823	Testis	0.925401	-1.05195
TOP1	0.292901	Testis	0.925401	1.05178
SEMA6B	0.293034	Testis	0.925401	1.05149
LINC01191	0.293055	Testis	0.925401	-1.05144
RYK	0.293094	Testis	0.925401	-1.05136
C8orf4	0.293196	Testis	0.925401	-1.05114
LLNLR-268E12.1	0.293215	Testis	0.925401	-1.05109
RP11-499E18.1	0.29322	Testis	0.925401	1.05108
PRSS56	0.293279	Testis	0.925401	1.05096
CERK	0.293301	Testis	0.925401	1.05091
ELOVL7	0.29336	Testis	0.925401	-1.05078
UBE2Z	0.293385	Testis	0.925401	-1.05072
LINC02166	0.293423	Testis	0.925401	1.05064
ADAM29	0.293427	Testis	0.925401	1.05063
TARS	0.293456	Testis	0.925401	-1.05057
RP1-102E24.8	0.277536	Heart_Left_Ventricle	0.925404	-1.08587
CNTN2	0.277572	Heart_Left_Ventricle	0.925404	-1.08579
LINC00519	0.329449	Artery_Coronary	0.925407	-0.975224
COL4A3BP	0.329499	Artery_Coronary	0.925407	0.975124
LINC02207	0.32955	Artery_Coronary	0.925407	0.97502
C9orf16	0.263158	Stomach	0.925424	-1.11896
DHRS4	0.263191	Stomach	0.925424	1.11888
KIF12	0.263218	Stomach	0.925424	1.11882
BIN1	0.36278	Heart_Atrial_Appendage	0.925427	-0.910081
TBC1D8	0.357812	smultixcan	0.925428	-0.952718
AKNA	0.243578	Muscle_Skeletal	0.92543	1.16609
ECEL1	0.243713	Muscle_Skeletal	0.92543	-1.16576
RHOJ	0.243744	Muscle_Skeletal	0.92543	-1.16568
LIPT2	0.243776	Muscle_Skeletal	0.92543	1.1656
RP11-100L22.1	0.24383	Muscle_Skeletal	0.92543	-1.16547
ALOX15	0.277668	Heart_Left_Ventricle	0.925451	1.08557
TSNARE1	0.329958	Spleen	0.925457	0.974199
PEMT	0.337468	Liver	0.925459	0.959181
FMNL2	0.385146	Adrenal_Gland	0.925464	-0.868454
SLC9B2	0.385164	Adrenal_Gland	0.925464	-0.868421
PSMB3	0.385189	Adrenal_Gland	0.925464	-0.868376
DNAJC5	0.385322	Adrenal_Gland	0.925464	0.868132
MT1G	0.385351	Adrenal_Gland	0.925464	-0.868079
ZCRB1	0.338969	Small_Intestine_Terminal_Ileum	0.925468	0.956204
CDK11A	0.339063	Small_Intestine_Terminal_Ileum	0.925468	0.956018
FPGT	0.339132	Small_Intestine_Terminal_Ileum	0.925468	0.955882
RNFT2	0.339233	Small_Intestine_Terminal_Ileum	0.925468	-0.955681
CLEC1A	0.339255	Small_Intestine_Terminal_Ileum	0.925468	0.955639
GCLM	0.339352	Small_Intestine_Terminal_Ileum	0.925468	-0.955446
TMED2	0.339434	Small_Intestine_Terminal_Ileum	0.925468	-0.955285
NARFL	0.339605	Small_Intestine_Terminal_Ileum	0.925468	0.954946
VOPP1	0.33982	Small_Intestine_Terminal_Ileum	0.925468	0.95452
H6PD	0.339904	Small_Intestine_Terminal_Ileum	0.925468	-0.954356
CCDC50	0.339933	Small_Intestine_Terminal_Ileum	0.925468	-0.954297
ADNP2	0.340126	Small_Intestine_Terminal_Ileum	0.925468	0.953917
PSMA5	0.340421	Small_Intestine_Terminal_Ileum	0.925468	-0.953333
RP11-375I20.6	0.340431	Small_Intestine_Terminal_Ileum	0.925468	0.953315
GALT	0.340556	Small_Intestine_Terminal_Ileum	0.925468	-0.953068
SLC39A14	0.340556	Small_Intestine_Terminal_Ileum	0.925468	-0.953067
DNASE1L2	0.34058	Small_Intestine_Terminal_Ileum	0.925468	0.95302
ORC3	0.340879	Small_Intestine_Terminal_Ileum	0.925468	0.952431
RPL13A	0.340919	Small_Intestine_Terminal_Ileum	0.925468	0.952352
CRLS1	0.34104	Small_Intestine_Terminal_Ileum	0.925468	0.952113
PDDC1	0.341187	Small_Intestine_Terminal_Ileum	0.925468	-0.951823
BEND5	0.341187	Small_Intestine_Terminal_Ileum	0.925468	0.951822
FTCD	0.341278	Small_Intestine_Terminal_Ileum	0.925468	-0.951643
APOC2	0.341293	Small_Intestine_Terminal_Ileum	0.925468	0.951613
JMY	0.341424	Small_Intestine_Terminal_Ileum	0.925468	-0.951355
PPP1R16B	0.341426	Small_Intestine_Terminal_Ileum	0.925468	0.951351
MPDZ	0.341846	Small_Intestine_Terminal_Ileum	0.925468	-0.950525
RP11-394I13.2	0.341873	Small_Intestine_Terminal_Ileum	0.925468	-0.950471
CSGALNACT1	0.341961	Small_Intestine_Terminal_Ileum	0.925468	0.950298
LRRC7	0.341986	Small_Intestine_Terminal_Ileum	0.925468	0.950249
MED13	0.342088	Small_Intestine_Terminal_Ileum	0.925468	-0.950047
CCNB1	0.342112	Small_Intestine_Terminal_Ileum	0.925468	-0.95
ADGRG7	0.342112	Small_Intestine_Terminal_Ileum	0.925468	-0.95
ATP5G2	0.342133	Small_Intestine_Terminal_Ileum	0.925468	0.949959
ATPAF1	0.342199	Small_Intestine_Terminal_Ileum	0.925468	-0.949829
HSD17B4	0.342583	Small_Intestine_Terminal_Ileum	0.925468	-0.949074
SERPINI1	0.342644	Small_Intestine_Terminal_Ileum	0.925468	0.948955
ZBTB5	0.342703	Small_Intestine_Terminal_Ileum	0.925468	0.948837
AC073046.25	0.342839	Small_Intestine_Terminal_Ileum	0.925468	0.948571
UIMC1	0.34286	Small_Intestine_Terminal_Ileum	0.925468	0.948529
GPR84	0.34286	Small_Intestine_Terminal_Ileum	0.925468	0.948529
ADCY6	0.342947	Small_Intestine_Terminal_Ileum	0.925468	0.948359
MFAP5	0.342948	Small_Intestine_Terminal_Ileum	0.925468	-0.948357
OIT3	0.342989	Small_Intestine_Terminal_Ileum	0.925468	-0.948276
ANKRD26	0.343065	Small_Intestine_Terminal_Ileum	0.925468	0.948127
DIO1	0.343068	Small_Intestine_Terminal_Ileum	0.925468	-0.948122
BTNL8	0.343383	Small_Intestine_Terminal_Ileum	0.925468	0.947503
SLC4A4	0.343522	Small_Intestine_Terminal_Ileum	0.925468	0.94723
AMY2B	0.343541	Small_Intestine_Terminal_Ileum	0.925468	-0.947193
EFCAB6	0.343556	Small_Intestine_Terminal_Ileum	0.925468	0.947162
LMBR1	0.34358	Small_Intestine_Terminal_Ileum	0.925468	0.947115
MRM2	0.343809	Small_Intestine_Terminal_Ileum	0.925468	0.946667
MME	0.343842	Small_Intestine_Terminal_Ileum	0.925468	0.946602
ROBO3	0.343948	Small_Intestine_Terminal_Ileum	0.925468	0.946393
ZDHHC22	0.343985	Small_Intestine_Terminal_Ileum	0.925468	0.946321
NKAIN1	0.344037	Small_Intestine_Terminal_Ileum	0.925468	-0.946218
KHDRBS3	0.344136	Small_Intestine_Terminal_Ileum	0.925468	-0.946024
KCTD4	0.344151	Small_Intestine_Terminal_Ileum	0.925468	-0.945995
FASN	0.344176	Small_Intestine_Terminal_Ileum	0.925468	0.945946
VRK1	0.344176	Small_Intestine_Terminal_Ileum	0.925468	-0.945946
CTSH	0.344195	Small_Intestine_Terminal_Ileum	0.925468	0.94591
LINC00346	0.344264	Small_Intestine_Terminal_Ileum	0.925468	-0.945773
UBR7	0.344334	Small_Intestine_Terminal_Ileum	0.925468	0.945636
CDC42BPG	0.344401	Small_Intestine_Terminal_Ileum	0.925468	0.945504
ZNF491	0.344427	Small_Intestine_Terminal_Ileum	0.925468	0.945455
SAMD4B	0.344492	Small_Intestine_Terminal_Ileum	0.925468	0.945326
GMFG	0.344492	Small_Intestine_Terminal_Ileum	0.925468	-0.945326
RP11-392O17.2	0.344497	Small_Intestine_Terminal_Ileum	0.925468	-0.945317
UBE2I	0.344747	Small_Intestine_Terminal_Ileum	0.925468	-0.944828
RSRC1	0.344929	Small_Intestine_Terminal_Ileum	0.925468	-0.944471
ZNF205	0.345141	Small_Intestine_Terminal_Ileum	0.925468	0.944056
MFSD7	0.345286	Small_Intestine_Terminal_Ileum	0.925468	-0.943772
ZNF589	0.345297	Small_Intestine_Terminal_Ileum	0.925468	-0.94375
SDC1	0.345303	Small_Intestine_Terminal_Ileum	0.925468	-0.943739
EXOSC1	0.345332	Small_Intestine_Terminal_Ileum	0.925468	0.943683
ZNF543	0.345353	Small_Intestine_Terminal_Ileum	0.925468	0.94364
S100A5	0.345388	Small_Intestine_Terminal_Ileum	0.925468	-0.943574
TP53TG1	0.345414	Small_Intestine_Terminal_Ileum	0.925468	0.943522
SEMA3D	0.345478	Small_Intestine_Terminal_Ileum	0.925468	-0.943396
FAM89B	0.345581	Small_Intestine_Terminal_Ileum	0.925468	-0.943195
MAD1L1	0.345588	Small_Intestine_Terminal_Ileum	0.925468	-0.943182
ZNF438	0.34571	Small_Intestine_Terminal_Ileum	0.925468	-0.942942
PPM1F	0.345754	Small_Intestine_Terminal_Ileum	0.925468	-0.942857
LINC01730	0.345754	Small_Intestine_Terminal_Ileum	0.925468	0.942857
RP11-90P13.1	0.34578	Small_Intestine_Terminal_Ileum	0.925468	-0.942807
PANK2	0.345863	Small_Intestine_Terminal_Ileum	0.925468	0.942643
AKT3	0.34591	Small_Intestine_Terminal_Ileum	0.925468	0.942553
ZNF230	0.346013	Small_Intestine_Terminal_Ileum	0.925468	-0.94235
GLRB	0.34603	Small_Intestine_Terminal_Ileum	0.925468	-0.942318
NUDT21	0.346065	Small_Intestine_Terminal_Ileum	0.925468	0.942249
MT1E	0.346178	Small_Intestine_Terminal_Ileum	0.925468	-0.942029
DOK6	0.346394	Small_Intestine_Terminal_Ileum	0.925468	-0.941606
ZC3H6	0.346394	Small_Intestine_Terminal_Ileum	0.925468	0.941606
RBMS2	0.346394	Small_Intestine_Terminal_Ileum	0.925468	-0.941606
PPP3R1	0.346394	Small_Intestine_Terminal_Ileum	0.925468	0.941606
USP31	0.337563	Liver	0.925479	-0.958992
HADH	0.335695	Brain_Frontal_Cortex_BA9	0.925483	-0.962706
ABC13-47488600E17.1	0.33574	Brain_Frontal_Cortex_BA9	0.925483	0.962617
CRCP	0.335816	Brain_Frontal_Cortex_BA9	0.925483	0.962465
RP11-438L19.1	0.338026	Liver	0.925484	0.958073
PAIP2B	0.338191	Liver	0.925484	0.957747
BASP1	0.338342	Liver	0.925484	-0.957447
PNMAL2	0.338342	Liver	0.925484	0.957447
HRASLS	0.338457	Liver	0.925484	-0.957219
SMC2	0.338651	Liver	0.925484	-0.956835
TNFSF13	0.338809	Liver	0.925484	0.956522
CBR3	0.338809	Liver	0.925484	-0.956522
ZNF267	0.338809	Liver	0.925484	0.956522
ZCRB1	0.338969	Liver	0.925484	-0.956204
DBNDD1	0.339004	Liver	0.925484	-0.956135
TTC39B	0.339055	Liver	0.925484	-0.956034
CDK11A	0.339063	Liver	0.925484	0.956018
TNFRSF11B	0.339132	Liver	0.925484	0.955882
PCIF1	0.339465	Liver	0.925484	0.955224
CAPS	0.339494	Liver	0.925484	0.955165
TFB2M	0.339808	Liver	0.925484	-0.954545
SBNO2	0.339886	Liver	0.925484	0.954391
H6PD	0.339904	Liver	0.925484	0.954356
TMEM256	0.340054	Liver	0.925484	-0.954059
WDR81	0.340072	Liver	0.925484	-0.954023
SFT2D1	0.34019	Liver	0.925484	0.95379
PSMA5	0.340421	Liver	0.925484	0.953333
IQCD	0.340575	Liver	0.925484	-0.953029
RP5-965G21.4	0.340707	Liver	0.925484	-0.95277
PARL	0.340741	Liver	0.925484	-0.952703
BANP	0.340884	Liver	0.925484	0.952419
HNRNPH3	0.341048	Liver	0.925484	0.952096
BEND5	0.341187	Liver	0.925484	0.951822
ATXN7L2	0.341237	Liver	0.925484	0.951724
ABCA5	0.341601	Liver	0.925484	0.951007
CDCA4	0.341685	Liver	0.925484	-0.950841
ZBTB32	0.341799	Liver	0.925484	0.950617
ACSF3	0.341901	Liver	0.925484	-0.950416
HCAR2	0.342033	Liver	0.925484	-0.950156
ADGRG7	0.342112	Liver	0.925484	-0.95
FBP1	0.342295	Liver	0.925484	-0.94964
PTTG2	0.342464	Liver	0.925484	0.949309
GCN1	0.342667	Liver	0.925484	0.948908
MTMR2	0.342669	Liver	0.925484	0.948905
FDX1	0.342669	Liver	0.925484	-0.948905
KIAA0930	0.342699	Liver	0.925484	-0.948845
AC073046.25	0.342839	Liver	0.925484	-0.948571
WARS2	0.34286	Liver	0.925484	0.948529
MFAP5	0.342948	Liver	0.925484	-0.948357
TP53INP1	0.343092	Liver	0.925484	0.948074
MEGF8	0.34327	Liver	0.925484	0.947724
CRYZ	0.343277	Liver	0.925484	0.94771
SLC4A4	0.343522	Liver	0.925484	0.94723
TMEM163	0.343608	Liver	0.925484	-0.947061
FARP2	0.343609	Liver	0.925484	0.947059
SMG9	0.343678	Liver	0.925484	0.946923
MRM2	0.343685	Liver	0.925484	0.946909
COMMD8	0.343688	Liver	0.925484	-0.946903
MED13	0.343833	Liver	0.925484	-0.94662
MME	0.343842	Liver	0.925484	0.946602
ZNF610	0.34407	Liver	0.925484	0.946154
C4BPB	0.344364	Liver	0.925484	0.945578
CCR6	0.344419	Liver	0.925484	-0.945469
HSPB8	0.344478	Liver	0.925484	-0.945355
SAMD4B	0.344492	Liver	0.925484	0.945326
GMFG	0.344492	Liver	0.925484	-0.945326
RP11-451G4.2	0.344632	Liver	0.925484	0.945053
NR6A1	0.344656	Liver	0.925484	0.945005
AADAC	0.344738	Liver	0.925484	0.944844
BBS5	0.344758	Liver	0.925484	-0.944805
IL11RA	0.344812	Liver	0.925484	0.9447
ZNF541	0.344943	Liver	0.925484	-0.944444
NXT1	0.345006	Liver	0.925484	-0.94432
IFI30	0.345119	Liver	0.925484	0.944099
RAB17	0.345262	Liver	0.925484	0.94382
FAM159A	0.345286	Liver	0.925484	0.943772
ZNF589	0.345297	Liver	0.925484	-0.94375
RP11-375I20.6	0.345299	Liver	0.925484	0.943747
UBQLN1	0.345305	Liver	0.925484	0.943735
CEP126	0.345319	Liver	0.925484	-0.943707
DET1	0.345342	Liver	0.925484	-0.943662
RITA1	0.345478	Liver	0.925484	-0.943396
RFC3	0.345483	Liver	0.925484	0.943388
RPS6	0.345508	Liver	0.925484	0.943338
BBS2	0.345573	Liver	0.925484	-0.943212
GPATCH2	0.345618	Liver	0.925484	0.943124
F2RL2	0.345621	Liver	0.925484	-0.943118
NINJ2	0.345633	Liver	0.925484	0.943093
TRIM29	0.345659	Liver	0.925484	0.943043
ZFYVE19	0.345802	Liver	0.925484	-0.942763
CHST12	0.345847	Liver	0.925484	-0.942675
AKT3	0.34591	Liver	0.925484	0.942553
COQ10B	0.345964	Liver	0.925484	0.942446
MOB1A	0.345974	Liver	0.925484	-0.942426
MFF	0.346035	Liver	0.925484	-0.942308
CEP170B	0.346157	Liver	0.925484	0.94207
MT1E	0.346178	Liver	0.925484	-0.942029
CCNA2	0.346178	Liver	0.925484	0.942029
CHAD	0.346292	Liver	0.925484	0.941806
PEX14	0.346394	Liver	0.925484	0.941606
AIM1L	0.346394	Liver	0.925484	-0.941606
ZC3H6	0.346394	Liver	0.925484	0.941606
RBMS2	0.346394	Liver	0.925484	-0.941606
TRIM35	0.346429	Liver	0.925484	0.941539
RP11-162A12.4	0.346462	Liver	0.925484	-0.941474
MT1E	0.329705	Artery_Coronary	0.925492	-0.974707
ADRA1D	0.32974	Artery_Coronary	0.925492	-0.974638
GMIP	0.274153	Brain_Amygdala	0.925492	-1.09355
SLC35A5	0.274342	Brain_Amygdala	0.925492	1.09312
IGFBP3	0.274457	Brain_Amygdala	0.925492	1.09286
RGMB	0.274549	Brain_Amygdala	0.925492	-1.09265
RNF217	0.274569	Brain_Amygdala	0.925492	-1.0926
KLKB1	0.274676	Brain_Amygdala	0.925492	-1.09236
SDHAF4	0.274722	Brain_Amygdala	0.925492	-1.09225
RP11-760H22.2	0.275101	Brain_Amygdala	0.925492	-1.09139
METTL24	0.275111	Brain_Amygdala	0.925492	-1.09137
LMAN1	0.275147	Brain_Amygdala	0.925492	-1.09129
DIP2A	0.27524	Brain_Amygdala	0.925492	-1.09107
SPATA3	0.275269	Brain_Amygdala	0.925492	-1.09101
SPI1	0.275313	Brain_Amygdala	0.925492	1.09091
ING4	0.275549	Brain_Amygdala	0.925492	1.09037
MPG	0.275556	Brain_Amygdala	0.925492	-1.09036
MYDGF	0.275659	Brain_Amygdala	0.925492	1.09012
C10orf128	0.275865	Brain_Amygdala	0.925492	1.08966
TELO2	0.276055	Brain_Amygdala	0.925492	-1.08922
DEF6	0.27628	Brain_Amygdala	0.925492	-1.08871
RP11-357K6.1	0.276352	Brain_Amygdala	0.925492	1.08855
WISP3	0.276358	Brain_Amygdala	0.925492	-1.08854
SPTBN1	0.276363	Brain_Amygdala	0.925492	1.08853
CARS	0.276403	Brain_Amygdala	0.925492	-1.08844
FANCI	0.276426	Brain_Amygdala	0.925492	1.08838
ZBTB8OS	0.276463	Brain_Amygdala	0.925492	1.0883
TSPYL5	0.276566	Brain_Amygdala	0.925492	1.08806
GNLY	0.276799	Brain_Amygdala	0.925492	1.08754
UBE2Q2	0.27682	Brain_Amygdala	0.925492	1.08749
TFR2	0.276846	Brain_Amygdala	0.925492	-1.08743
RP11-332H14.2	0.276968	Brain_Amygdala	0.925492	-1.08716
C2orf49	0.276968	Brain_Amygdala	0.925492	-1.08716
LEMD1	0.276976	Brain_Amygdala	0.925492	1.08714
BLOC1S3	0.277056	Brain_Amygdala	0.925492	-1.08696
TRAPPC6A	0.277056	Brain_Amygdala	0.925492	-1.08696
XXYLT1	0.277178	Brain_Amygdala	0.925492	1.08668
TUBA1C	0.277333	Brain_Amygdala	0.925492	-1.08633
HORMAD2	0.27745	Brain_Amygdala	0.925492	1.08607
C9orf72	0.277689	Brain_Amygdala	0.925492	-1.08553
MED13L	0.277736	Brain_Amygdala	0.925492	-1.08542
RP11-354P17.15	0.277745	Brain_Amygdala	0.925492	1.0854
CGGBP1	0.27793	Brain_Amygdala	0.925492	1.08498
ZNF707	0.277986	Brain_Amygdala	0.925492	1.08486
RP11-36B6.1	0.278062	Brain_Amygdala	0.925492	-1.08468
AFF4	0.27814	Brain_Amygdala	0.925492	1.08451
VEZT	0.27814	Brain_Amygdala	0.925492	-1.08451
DHX58	0.278156	Brain_Amygdala	0.925492	1.08447
KTI12	0.278166	Brain_Amygdala	0.925492	1.08445
PVALB	0.330175	Spleen	0.92552	-0.973761
CA4	0.330252	Spleen	0.92552	0.973607
MPEG1	0.330275	Spleen	0.92552	0.97356
POLR2L	0.330438	Spleen	0.92552	-0.973233
EIF3M	0.330561	Spleen	0.92552	0.972984
RP11-74E22.8	0.330595	Spleen	0.92552	0.972916
SLC35F3	0.330751	Spleen	0.92552	-0.972603
STXBP4	0.330769	Spleen	0.92552	0.972566
JOSD2	0.330877	Spleen	0.92552	-0.972348
ISCU	0.331159	Spleen	0.92552	0.971781
WAC	0.331174	Spleen	0.92552	-0.971751
LINC01871	0.331261	Spleen	0.92552	-0.971576
PYDC1	0.331306	Spleen	0.92552	-0.971487
ITGA6	0.331335	Spleen	0.92552	-0.971429
RAD54L2	0.331401	Spleen	0.92552	-0.971296
AKAP11	0.331472	Spleen	0.92552	-0.971154
FAM20B	0.331474	Spleen	0.92552	0.971148
RP11-181G12.4	0.331512	Spleen	0.92552	-0.971072
PRCP	0.331646	Spleen	0.92552	0.970803
AP2A1	0.331646	Spleen	0.92552	-0.970803
ANKRD16	0.331646	Spleen	0.92552	0.970803
MSANTD2	0.331793	Spleen	0.92552	-0.970509
CYP7B1	0.331898	Spleen	0.92552	-0.970297
GCLM	0.331898	Spleen	0.92552	-0.970297
RFXANK	0.33193	Spleen	0.92552	-0.970234
YEATS4	0.373548	Brain_Cortex	0.925524	-0.889847
LINC00592	0.373551	Brain_Cortex	0.925524	-0.889841
DPY19L3	0.373624	Brain_Cortex	0.925524	0.889706
ZFAND3	0.373797	Brain_Cortex	0.925524	-0.889383
IRS1	0.374063	Brain_Cortex	0.925524	0.888889
FBXO21	0.374063	Brain_Cortex	0.925524	-0.888889
RP11-17E13.2	0.374063	Brain_Cortex	0.925524	-0.888889
LYRM9	0.374133	Brain_Cortex	0.925524	-0.888758
HMSD	0.37421	Brain_Cortex	0.925524	-0.888615
XXbac-BPGBPG55C20.3	0.374413	Brain_Cortex	0.925524	0.888237
GLIS1	0.374414	Brain_Cortex	0.925524	-0.888236
LRP5L	0.374481	Brain_Cortex	0.925524	0.888112
ECM1	0.374498	Brain_Cortex	0.925524	-0.888079
DSE	0.374579	Brain_Cortex	0.925524	-0.887928
LNPK	0.374617	Brain_Cortex	0.925524	-0.887858
PRIM1	0.374646	Brain_Cortex	0.925524	0.887805
SND1-IT1	0.374646	Brain_Cortex	0.925524	-0.887805
DNAJA1	0.374766	Brain_Cortex	0.925524	-0.887582
RP11-86H7.6	0.374814	Brain_Cortex	0.925524	-0.887491
ZNF295-AS1	0.37493	Brain_Cortex	0.925524	-0.887277
ATP5G2	0.375098	Brain_Cortex	0.925524	0.886964
RP11-879F14.2	0.375103	Brain_Cortex	0.925524	0.886956
RP11-417L19.4	0.375209	Brain_Cortex	0.925524	-0.886758
CERS2	0.375319	Brain_Cortex	0.925524	0.886555
RND2	0.375335	Brain_Cortex	0.925524	0.886525
PREX2	0.37535	Brain_Cortex	0.925524	0.886496
CHL1	0.375385	Brain_Cortex	0.925524	-0.886431
HLA-DMA	0.247749	Brain_Cerebellar_Hemisphere	0.925525	-1.15583
HERPUD2	0.346848	Skin_Sun_Exposed_Lower_leg	0.925533	-0.940721
SUCNR1	0.34694	Skin_Sun_Exposed_Lower_leg	0.925533	0.940541
EPHB4	0.347075	Skin_Sun_Exposed_Lower_leg	0.925533	-0.940277
RP11-481J13.1	0.347079	Skin_Sun_Exposed_Lower_leg	0.925533	-0.94027
AHSG	0.34711	Skin_Sun_Exposed_Lower_leg	0.925533	-0.94021
PUS1	0.347127	Skin_Sun_Exposed_Lower_leg	0.925533	-0.940177
ZNF93	0.347128	Skin_Sun_Exposed_Lower_leg	0.925533	0.940174
NT5C	0.347218	Skin_Sun_Exposed_Lower_leg	0.925533	-0.94
MRPL55	0.347251	Skin_Sun_Exposed_Lower_leg	0.925533	-0.939935
SYT8	0.288359	Adipose_Subcutaneous	0.925534	1.06173
SGMS1	0.226796	Thyroid	0.925542	-1.20865
MYO1D	0.357951	smultixcan	0.925562	0.161204
HHLA1	0.357962	smultixcan	0.925562	0.919255
MTRF1L	0.357998	smultixcan	0.925562	-1.18417
RP11-56I23.1	0.358034	smultixcan	0.925562	0.919118
MFSD5	0.277808	Heart_Left_Ventricle	0.925571	-1.08526
AFAP1	0.277936	Heart_Left_Ventricle	0.925571	-1.08497
TOMM7	0.278019	Heart_Left_Ventricle	0.925571	1.08478
SLC27A1	0.278034	Heart_Left_Ventricle	0.925571	1.08475
ZNF784	0.341512	Ovary	0.925572	0.951181
LY6G5C	0.358083	smultixcan	0.925579	-0.706437
FDXACB1	0.265619	Brain_Substantia_nigra	0.925582	1.11321
SCARB1	0.265837	Brain_Substantia_nigra	0.925582	-1.1127
PLEKHM2	0.26587	Brain_Substantia_nigra	0.925582	1.11262
HIPK1	0.265888	Brain_Substantia_nigra	0.925582	-1.11258
MRPS21	0.265899	Brain_Substantia_nigra	0.925582	1.11256
SNW1	0.247846	Brain_Cerebellar_Hemisphere	0.925587	-1.1556
WSB1	0.361187	Cells_Cultured_fibroblasts	0.925589	0.913106
GLIPR1L1	0.36122	Cells_Cultured_fibroblasts	0.925589	0.913043
SERPINF1	0.361336	Cells_Cultured_fibroblasts	0.925589	0.912822
KHK	0.361381	Cells_Cultured_fibroblasts	0.925589	0.912736
VRK3	0.361386	Cells_Cultured_fibroblasts	0.925589	0.912727
ZMYM2	0.361455	Cells_Cultured_fibroblasts	0.925589	0.912596
FAM83E	0.361486	Cells_Cultured_fibroblasts	0.925589	-0.912536
ZFP41	0.361554	Cells_Cultured_fibroblasts	0.925589	-0.912409
RP11-11N7.4	0.361593	Cells_Cultured_fibroblasts	0.925589	0.912334
FAM46C	0.361824	Cells_Cultured_fibroblasts	0.925589	-0.911894
CTD-2619J13.17	0.361871	Cells_Cultured_fibroblasts	0.925589	0.911805
SLC35G1	0.361893	Cells_Cultured_fibroblasts	0.925589	-0.911765
LZTS3	0.361942	Cells_Cultured_fibroblasts	0.925589	0.911672
RP11-360F5.3	0.362042	Cells_Cultured_fibroblasts	0.925589	0.911482
HSPA14	0.362326	Cells_Cultured_fibroblasts	0.925589	0.910941
DCST2	0.362334	Cells_Cultured_fibroblasts	0.925589	0.910926
RP11-873E20.1	0.362391	Cells_Cultured_fibroblasts	0.925589	-0.910819
METTL22	0.36242	Cells_Cultured_fibroblasts	0.925589	0.910763
RNF175	0.362423	Cells_Cultured_fibroblasts	0.925589	0.910758
FANCL	0.362423	Cells_Cultured_fibroblasts	0.925589	-0.910758
NDUFAF5	0.362432	Cells_Cultured_fibroblasts	0.925589	-0.910741
LHX4	0.334336	Artery_Tibial	0.925606	-0.965418
ING4	0.334388	Artery_Tibial	0.925606	0.965314
FAM110D	0.334527	Artery_Tibial	0.925606	-0.965035
RP11-141B14.1	0.334545	Artery_Tibial	0.925606	0.965
GTF2IRD1	0.334546	Artery_Tibial	0.925606	0.964997
RP11-250B2.5	0.334659	Artery_Tibial	0.925606	-0.964772
TMEM42	0.334706	Artery_Tibial	0.925606	-0.964678
POU6F2	0.334898	Artery_Tibial	0.925606	0.964294
ZNFX1	0.334903	Artery_Tibial	0.925606	-0.964286
DNAJC10	0.334974	Artery_Tibial	0.925606	0.964143
CYB5D1	0.335064	Artery_Tibial	0.925606	0.963964
KDM6B	0.335064	Artery_Tibial	0.925606	-0.963964
IQGAP2	0.335162	Artery_Tibial	0.925606	0.963768
C1orf115	0.335226	Artery_Tibial	0.925606	0.963641
ABCG1	0.335339	Artery_Tibial	0.925606	-0.963415
SDHB	0.335429	Artery_Tibial	0.925606	0.963235
PYM1	0.335452	Artery_Tibial	0.925606	-0.96319
TMEM242	0.335558	Artery_Tibial	0.925606	-0.96298
HIST1H2AD	0.335665	Artery_Tibial	0.925606	-0.962766
ARMS2	0.335737	Artery_Tibial	0.925606	-0.962622
FGF7	0.335799	Artery_Tibial	0.925606	-0.9625
C12orf75	0.335917	Artery_Tibial	0.925606	-0.962264
FAS	0.335928	Artery_Tibial	0.925606	0.962243
ZNF132	0.335966	Artery_Tibial	0.925606	0.962167
SNRNP48	0.336156	Artery_Tibial	0.925606	0.961789
KPTN	0.336229	Artery_Tibial	0.925606	-0.961644
THTPA	0.336282	Artery_Tibial	0.925606	-0.961538
ZFHX2	0.336282	Artery_Tibial	0.925606	-0.961538
RP11-620J15.2	0.336299	Artery_Tibial	0.925606	0.961504
CUL1	0.336375	Artery_Tibial	0.925606	0.961353
MRGPRF	0.336391	Artery_Tibial	0.925606	0.961321
RASSF3	0.336406	Artery_Tibial	0.925606	0.96129
AGPAT3	0.336585	Artery_Tibial	0.925606	-0.960935
MYO5B	0.336616	Artery_Tibial	0.925606	-0.960873
ERI3	0.336661	Artery_Tibial	0.925606	-0.960784
RNF185	0.336685	Artery_Tibial	0.925606	0.960736
MINPP1	0.358671	Brain_Putamen_basal_ganglia	0.925612	0.9179
CCDC186	0.332239	Esophagus_Muscularis	0.925613	-0.969614
CDC26	0.318128	Prostate	0.925616	-0.998313
CYP4F11	0.332316	Esophagus_Muscularis	0.92562	0.96946
SCNN1A	0.213072	Nerve_Tibial	0.925625	1.24516
ALX1	0.21315	Nerve_Tibial	0.925625	-1.24495
PPRC1	0.213169	Nerve_Tibial	0.925625	-1.2449
STX1A	0.330788	Kidney_Cortex	0.925628	-0.972527
RASD2	0.287811	Brain_Hippocampus	0.925636	1.06294
OSBPL9	0.346694	Small_Intestine_Terminal_Ileum	0.925639	-0.941021
ZNF329	0.346729	Small_Intestine_Terminal_Ileum	0.925639	0.940952
PRKD2	0.346793	Small_Intestine_Terminal_Ileum	0.925639	-0.940828
RP11-693J15.5	0.346815	Small_Intestine_Terminal_Ileum	0.925639	-0.940786
USP8	0.346856	Small_Intestine_Terminal_Ileum	0.925639	0.940705
SMYD4	0.362969	Heart_Atrial_Appendage	0.925641	0.909722
NFIC	0.363113	Heart_Atrial_Appendage	0.925641	-0.909449
FUT4	0.363201	Heart_Atrial_Appendage	0.925641	-0.909283
NMNAT2	0.363386	Heart_Atrial_Appendage	0.925641	-0.908932
ABI2	0.36345	Heart_Atrial_Appendage	0.925641	-0.90881
ZNF606	0.363556	Heart_Atrial_Appendage	0.925641	-0.90861
PLEK	0.363616	Heart_Atrial_Appendage	0.925641	-0.908497
LRRC15	0.36363	Heart_Atrial_Appendage	0.925641	-0.90847
C11orf63	0.363654	Heart_Atrial_Appendage	0.925641	-0.908425
EVC2	0.363765	Heart_Atrial_Appendage	0.925641	0.908215
RP11-214O1.2	0.363792	Heart_Atrial_Appendage	0.925641	0.908163
VRK1	0.363797	Heart_Atrial_Appendage	0.925641	-0.908153
TDRD9	0.266088	Brain_Substantia_nigra	0.925647	1.11212
KHK	0.266186	Brain_Substantia_nigra	0.925647	1.11189
ALKBH5	0.266186	Brain_Substantia_nigra	0.925647	-1.11189
OTUD7B	0.341652	Ovary	0.925654	-0.950906
ECEL1	0.341777	Ovary	0.925654	0.950661
FASTK	0.341802	Ovary	0.925654	-0.950611
APOH	0.341876	Ovary	0.925654	-0.950464
INTS11	0.342007	Ovary	0.925654	-0.950207
ADGRD1	0.342071	Ovary	0.925654	-0.950082
RAB8A	0.342111	Ovary	0.925654	0.950002
GNAI1	0.342261	Ovary	0.925654	0.949707
FBP1	0.342295	Ovary	0.925654	-0.94964
GCN1	0.342478	Ovary	0.925654	0.949281
HSD17B4	0.342583	Ovary	0.925654	-0.949074
PCSK6	0.342695	Ovary	0.925654	-0.948854
ZNF420	0.34286	Ovary	0.925654	-0.948529
GPR84	0.34286	Ovary	0.925654	-0.948529
OIT3	0.342989	Ovary	0.925654	-0.948276
BOK	0.343017	Ovary	0.925654	0.948222
POU6F1	0.343017	Ovary	0.925654	0.94822
ATPAF1	0.343273	Ovary	0.925654	-0.947718
EFCAB6	0.343556	Ovary	0.925654	0.947162
AC009961.3	0.343585	Ovary	0.925654	-0.947105
TMEM8A	0.343654	Ovary	0.925654	0.94697
KLHDC8A	0.343682	Ovary	0.925654	-0.946915
ZMAT4	0.343736	Ovary	0.925654	-0.946809
ZBTB48	0.343809	Ovary	0.925654	0.946667
MME	0.343842	Ovary	0.925654	0.946602
LCN6	0.343881	Ovary	0.925654	-0.946524
OSBPL2	0.343908	Ovary	0.925654	0.946472
FNBP1	0.343981	Ovary	0.925654	0.946328
FASN	0.344176	Ovary	0.925654	0.945946
RP11-680F20.10	0.344176	Ovary	0.925654	0.945946
CCDC173	0.344242	Ovary	0.925654	0.945816
PTGDR2	0.344255	Ovary	0.925654	0.945792
FAM183A	0.344271	Ovary	0.925654	0.94576
SAMD4B	0.344492	Ovary	0.925654	0.945326
GMFG	0.344492	Ovary	0.925654	-0.945326
EPHB6	0.344589	Ovary	0.925654	0.945137
ZNF667	0.344651	Ovary	0.925654	0.945015
MRPL28	0.344943	Ovary	0.925654	-0.944444
CACNA1G	0.344943	Ovary	0.925654	0.944444
IL11RA	0.34496	Ovary	0.925654	0.944411
SUPT5H	0.345006	Ovary	0.925654	-0.944319
DDT	0.345168	Ovary	0.925654	0.944004
DHFR	0.345228	Ovary	0.925654	0.943886
DET1	0.345342	Ovary	0.925654	-0.943662
RP11-373D23.3	0.345673	Ovary	0.925654	0.943015
NUCKS1	0.345754	Ovary	0.925654	-0.942857
COQ10B	0.345964	Ovary	0.925654	0.942446
FRS3	0.345977	Ovary	0.925654	0.942421
POLR2L	0.346035	Ovary	0.925654	-0.942308
MT1E	0.346178	Ovary	0.925654	-0.942029
ZNF57	0.346394	Ovary	0.925654	0.941606
ZC3H6	0.346394	Ovary	0.925654	0.941606
RBMS2	0.346394	Ovary	0.925654	-0.941606
RPS3	0.346394	Ovary	0.925654	0.941606
CLSTN3	0.346577	Ovary	0.925654	0.94125
OPTN	0.346614	Ovary	0.925654	-0.941176
APEH	0.346614	Ovary	0.925654	-0.941176
COL21A1	0.346657	Ovary	0.925654	-0.941094
NADK	0.346923	Ovary	0.925654	0.940574
FASTKD2	0.34694	Ovary	0.925654	0.940541
VOPP1	0.346998	Ovary	0.925654	0.940428
PUS1	0.347127	Ovary	0.925654	-0.940177
RP11-417L19.4	0.347127	Ovary	0.925654	-0.940177
RP11-351D16.3	0.347297	Ovary	0.925654	0.939845
RP11-111K18.2	0.347306	Ovary	0.925654	0.939828
UBA6	0.347341	Ovary	0.925654	-0.939759
CTSL	0.34749	Ovary	0.925654	-0.939469
COX6B1	0.347503	Ovary	0.925654	-0.939444
C2CD2	0.347529	Ovary	0.925654	0.939394
OMA1	0.347529	Ovary	0.925654	0.939394
RP11-1152H14.1	0.34769	Ovary	0.925654	0.939079
POPDC3	0.347773	Ovary	0.925654	0.938917
LINC01372	0.347966	Ovary	0.925654	0.938542
PKIA	0.348105	Ovary	0.925654	0.938272
RP11-539L10.3	0.348217	Ovary	0.925654	-0.938053
PARP12	0.348298	Ovary	0.925654	-0.937896
TPCN2	0.3483	Ovary	0.925654	-0.937893
DOCK6	0.348371	Ovary	0.925654	0.937755
GIGYF1	0.348385	Ovary	0.925654	0.937726
FAM35A	0.348437	Ovary	0.925654	-0.937625
ALDH3A1	0.348484	Ovary	0.925654	-0.937533
LRRC38	0.348661	Ovary	0.925654	0.93719
RP11-1079K10.3	0.348704	Ovary	0.925654	0.937107
DENND2C	0.34872	Ovary	0.925654	0.937075
GABARAP	0.348726	Ovary	0.925654	-0.937063
SNRPD3	0.348813	Ovary	0.925654	-0.936893
MEAF6	0.348884	Ovary	0.925654	-0.936755
CA9	0.348951	Ovary	0.925654	0.936627
ELOF1	0.349048	Ovary	0.925654	-0.936438
DNAJC25	0.349087	Ovary	0.925654	0.936361
MFSD1	0.349108	Ovary	0.925654	0.936321
TSPOAP1	0.349238	Ovary	0.925654	-0.936069
LINC01006	0.349303	Ovary	0.925654	0.935943
LURAP1L	0.349326	Ovary	0.925654	-0.935897
RAB27B	0.349326	Ovary	0.925654	-0.935897
SLC36A1	0.34942	Ovary	0.925654	-0.935714
COL7A1	0.349499	Ovary	0.925654	0.935561
RP11-408A13.4	0.349738	Ovary	0.925654	0.935097
ZNF837	0.34982	Ovary	0.925654	-0.934938
PEX7	0.349848	Ovary	0.925654	-0.934885
POLD1	0.349974	Ovary	0.925654	0.934641
LINC00694	0.349991	Ovary	0.925654	0.934606
TMEM229A	0.350071	Ovary	0.925654	-0.934452
CEBPZ	0.350146	Ovary	0.925654	-0.934307
AK3	0.350148	Ovary	0.925654	0.934303
VMP1	0.350163	Ovary	0.925654	0.934272
PLEKHB2	0.350223	Ovary	0.925654	-0.934156
UBE2M	0.191668	Pancreas	0.925656	1.30566
ZNF138	0.191876	Pancreas	0.925656	-1.30505
LINC01703	0.191897	Pancreas	0.925656	-1.30499
HIBCH	0.191934	Pancreas	0.925656	-1.30488
FAM212B	0.191969	Pancreas	0.925656	-1.30478
PSD	0.19215	Pancreas	0.925656	1.30425
URI1	0.192183	Pancreas	0.925656	1.30415
RAET1G	0.192227	Pancreas	0.925656	-1.30402
NOCT	0.192562	Pancreas	0.925656	-1.30304
CDNF	0.192562	Pancreas	0.925656	-1.30304
TET2	0.192614	Pancreas	0.925656	-1.30288
RP11-631N16.2	0.192659	Pancreas	0.925656	1.30275
FKBP1A	0.192683	Pancreas	0.925656	1.30268
PAQR5	0.192718	Pancreas	0.925656	1.30258
LSM14B	0.192805	Pancreas	0.925656	1.30233
C15orf59	0.192892	Pancreas	0.925656	1.30207
LRRN4	0.192932	Pancreas	0.925656	1.30195
THAP3	0.193017	Pancreas	0.925656	1.30171
NCSTN	0.193074	Pancreas	0.925656	1.30154
NXPH3	0.193253	Pancreas	0.925656	1.30102
ATP10A	0.193303	Pancreas	0.925656	1.30087
ITGB1	0.19333	Pancreas	0.925656	1.30079
CERS4	0.193456	Pancreas	0.925656	-1.30042
CD63	0.19352	Pancreas	0.925656	1.30024
MPZL3	0.193769	Pancreas	0.925656	-1.29951
GPR65	0.193784	Pancreas	0.925656	1.29947
LPCAT2	0.193851	Pancreas	0.925656	-1.29927
RPS16	0.193914	Pancreas	0.925656	1.29909
PCDHB8	0.19394	Pancreas	0.925656	-1.29901
NHLRC1	0.193955	Pancreas	0.925656	1.29897
RP11-475B2.1	0.298057	Colon_Sigmoid	0.925666	1.04061
SHISA6	0.331037	Kidney_Cortex	0.925668	-0.972028
NADSYN1	0.331135	Kidney_Cortex	0.925668	-0.971831
KIAA0141	0.331234	Kidney_Cortex	0.925668	-0.971631
LINC01871	0.331261	Kidney_Cortex	0.925668	-0.971576
RPS5	0.331437	Kidney_Cortex	0.925668	-0.971223
AKAP11	0.331472	Kidney_Cortex	0.925668	-0.971154
MED13	0.331527	Kidney_Cortex	0.925668	-0.971043
RP11-116D17.3	0.385611	Adrenal_Gland	0.925676	-0.867603
HPS1	0.385641	Adrenal_Gland	0.925676	0.86755
STIM2	0.385685	Adrenal_Gland	0.925676	0.86747
NATD1	0.336127	Brain_Frontal_Cortex_BA9	0.92568	-0.961845
RP11-254F7.2	0.336136	Brain_Frontal_Cortex_BA9	0.92568	-0.961827
PARVA	0.336149	Brain_Frontal_Cortex_BA9	0.92568	0.961802
KPTN	0.336229	Brain_Frontal_Cortex_BA9	0.92568	-0.961644
ZFHX2	0.336282	Brain_Frontal_Cortex_BA9	0.92568	-0.961538
KIAA0753	0.258927	Breast_Mammary_Tissue	0.925681	-1.12893
FBXO42	0.278189	Heart_Left_Ventricle	0.925682	1.0844
BBOF1	0.278271	Heart_Left_Ventricle	0.925682	-1.08421
ORC6	0.278315	Heart_Left_Ventricle	0.925682	1.08411
STARD7	0.298139	Colon_Sigmoid	0.925684	1.04043
SMYD3	0.269154	Adipose_Visceral_Omentum	0.925685	1.10501
FMO5	0.269193	Adipose_Visceral_Omentum	0.925685	1.10492
LINC00926	0.269506	Adipose_Visceral_Omentum	0.925685	1.1042
AVIL	0.269521	Adipose_Visceral_Omentum	0.925685	1.10417
CCNI2	0.269573	Adipose_Visceral_Omentum	0.925685	1.10405
DNAJC27	0.269695	Adipose_Visceral_Omentum	0.925685	-1.10377
SLC16A9	0.269743	Adipose_Visceral_Omentum	0.925685	-1.10365
APOBEC3G	0.269903	Adipose_Visceral_Omentum	0.925685	1.10329
CD14	0.27014	Adipose_Visceral_Omentum	0.925685	-1.10274
ZNF114	0.270217	Adipose_Visceral_Omentum	0.925685	1.10256
RP11-284N8.3	0.270271	Adipose_Visceral_Omentum	0.925685	1.10244
FOLH1	0.270277	Adipose_Visceral_Omentum	0.925685	1.10243
VPS72	0.270378	Adipose_Visceral_Omentum	0.925685	1.10219
RRP15	0.270379	Adipose_Visceral_Omentum	0.925685	-1.10219
CD207	0.270517	Adipose_Visceral_Omentum	0.925685	-1.10187
ATP1A4	0.270529	Adipose_Visceral_Omentum	0.925685	1.10185
SKIL	0.27055	Adipose_Visceral_Omentum	0.925685	-1.1018
CD84	0.270612	Adipose_Visceral_Omentum	0.925685	-1.10165
BMPR1B	0.270701	Adipose_Visceral_Omentum	0.925685	-1.10145
IQCD	0.270713	Adipose_Visceral_Omentum	0.925685	-1.10142
BORA	0.270744	Adipose_Visceral_Omentum	0.925685	1.10135
OTUB1	0.270823	Adipose_Visceral_Omentum	0.925685	1.10117
DNAJC6	0.270915	Adipose_Visceral_Omentum	0.925685	-1.10096
MLF2	0.271148	Adipose_Visceral_Omentum	0.925685	-1.10042
SMG8	0.271208	Adipose_Visceral_Omentum	0.925685	-1.10029
RAB32	0.271252	Adipose_Visceral_Omentum	0.925685	1.10018
LINC01119	0.271264	Adipose_Visceral_Omentum	0.925685	-1.10016
LDLRAD2	0.271332	Adipose_Visceral_Omentum	0.925685	1.1
FOLR3	0.271606	Adipose_Visceral_Omentum	0.925685	-1.09937
KCNJ14	0.271628	Adipose_Visceral_Omentum	0.925685	-1.09932
CNOT11	0.271647	Adipose_Visceral_Omentum	0.925685	-1.09928
NTN4	0.271825	Adipose_Visceral_Omentum	0.925685	-1.09887
ALDH5A1	0.271918	Adipose_Visceral_Omentum	0.925685	1.09866
THTPA	0.271946	Adipose_Visceral_Omentum	0.925685	-1.09859
LMBRD2	0.271982	Adipose_Visceral_Omentum	0.925685	1.09851
ZNF780B	0.271988	Adipose_Visceral_Omentum	0.925685	-1.0985
ZC3HAV1	0.272047	Adipose_Visceral_Omentum	0.925685	-1.09836
RP11-963H4.3	0.272186	Adipose_Visceral_Omentum	0.925685	-1.09804
AK1	0.272247	Adipose_Visceral_Omentum	0.925685	1.0979
AUTS2	0.27228	Adipose_Visceral_Omentum	0.925685	1.09783
NCAPD2	0.272321	Adipose_Visceral_Omentum	0.925685	-1.09773
SUSD5	0.272335	Adipose_Visceral_Omentum	0.925685	-1.0977
HPGD	0.27266	Adipose_Visceral_Omentum	0.925685	-1.09696
CFAP20	0.272857	Adipose_Visceral_Omentum	0.925685	1.09651
ZNF616	0.273022	Adipose_Visceral_Omentum	0.925685	-1.09613
DSCC1	0.273059	Adipose_Visceral_Omentum	0.925685	-1.09605
DDAH2	0.273061	Adipose_Visceral_Omentum	0.925685	-1.09604
STK35	0.2731	Adipose_Visceral_Omentum	0.925685	-1.09595
RP5-1068E13.7	0.273191	Adipose_Visceral_Omentum	0.925685	1.09574
TDP1	0.273251	Adipose_Visceral_Omentum	0.925685	-1.09561
TEKT3	0.273259	Adipose_Visceral_Omentum	0.925685	-1.09559
SDF2	0.273267	Adipose_Visceral_Omentum	0.925685	1.09557
ZNF154	0.273412	Adipose_Visceral_Omentum	0.925685	1.09524
SPRN	0.273412	Adipose_Visceral_Omentum	0.925685	-1.09524
PI16	0.273423	Adipose_Visceral_Omentum	0.925685	1.09521
SULT1A2	0.273459	Adipose_Visceral_Omentum	0.925685	1.09513
RP11-873E20.1	0.273565	Adipose_Visceral_Omentum	0.925685	-1.09489
PCDH9	0.273565	Adipose_Visceral_Omentum	0.925685	1.09489
HOXD9	0.273796	Adipose_Visceral_Omentum	0.925685	1.09436
SETDB2	0.273806	Adipose_Visceral_Omentum	0.925685	-1.09434
MRPS10	0.273812	Adipose_Visceral_Omentum	0.925685	1.09433
GDI2	0.273878	Adipose_Visceral_Omentum	0.925685	1.09418
TTLL5	0.273973	Adipose_Visceral_Omentum	0.925685	-1.09396
FAM207A	0.274	Adipose_Visceral_Omentum	0.925685	1.0939
DENND4C	0.274285	Adipose_Visceral_Omentum	0.925685	-1.09325
RP13-977J11.2	0.274413	Adipose_Visceral_Omentum	0.925685	-1.09296
WISP3	0.274438	Adipose_Visceral_Omentum	0.925685	-1.0929
PAOX	0.274657	Adipose_Visceral_Omentum	0.925685	1.0924
SH3TC2	0.274698	Adipose_Visceral_Omentum	0.925685	1.09231
CLEC4G	0.274698	Adipose_Visceral_Omentum	0.925685	-1.09231
METTL24	0.274708	Adipose_Visceral_Omentum	0.925685	-1.09228
LINC00968	0.274833	Adipose_Visceral_Omentum	0.925685	1.092
CSGALNACT1	0.27505	Adipose_Visceral_Omentum	0.925685	1.09151
LMAN1	0.275147	Adipose_Visceral_Omentum	0.925685	-1.09129
CYB561	0.275243	Adipose_Visceral_Omentum	0.925685	1.09107
SLC1A4	0.275274	Adipose_Visceral_Omentum	0.925685	1.091
PRSS35	0.275349	Adipose_Visceral_Omentum	0.925685	1.09083
2024-03-10	0.275438	Adipose_Visceral_Omentum	0.925685	1.09063
RP11-225B17.2	0.275514	Adipose_Visceral_Omentum	0.925685	1.09045
CYP27B1	0.275591	Adipose_Visceral_Omentum	0.925685	-1.09028
AGO1	0.275648	Adipose_Visceral_Omentum	0.925685	1.09015
TM7SF3	0.275692	Adipose_Visceral_Omentum	0.925685	-1.09005
SSBP3	0.275728	Adipose_Visceral_Omentum	0.925685	-1.08997
COL15A1	0.275865	Adipose_Visceral_Omentum	0.925685	-1.08966
ACSM3	0.275968	Adipose_Visceral_Omentum	0.925685	-1.08942
FPGS	0.275977	Adipose_Visceral_Omentum	0.925685	-1.0894
PARS2	0.276001	Adipose_Visceral_Omentum	0.925685	1.08935
CCDC34	0.276235	Adipose_Visceral_Omentum	0.925685	-1.08882
DSEL	0.27632	Adipose_Visceral_Omentum	0.925685	1.08862
NMI	0.276681	Adipose_Visceral_Omentum	0.925685	-1.0878
APOM	0.276751	Adipose_Visceral_Omentum	0.925685	1.08765
ZNF594	0.276776	Adipose_Visceral_Omentum	0.925685	-1.08759
RP11-707A18.1	0.276816	Adipose_Visceral_Omentum	0.925685	1.0875
UBE2Q2	0.27682	Adipose_Visceral_Omentum	0.925685	1.08749
PIP4K2C	0.276927	Adipose_Visceral_Omentum	0.925685	-1.08725
C2orf49	0.276968	Adipose_Visceral_Omentum	0.925685	-1.08716
BLOC1S3	0.277056	Adipose_Visceral_Omentum	0.925685	-1.08696
POLR3H	0.277056	Adipose_Visceral_Omentum	0.925685	1.08696
PRDX3	0.277056	Adipose_Visceral_Omentum	0.925685	1.08696
TP53	0.277129	Adipose_Visceral_Omentum	0.925685	-1.08679
WDR62	0.277144	Adipose_Visceral_Omentum	0.925685	-1.08676
STARD3NL	0.277188	Adipose_Visceral_Omentum	0.925685	-1.08666
TPGS2	0.277433	Adipose_Visceral_Omentum	0.925685	-1.0861
RGS5	0.27745	Adipose_Visceral_Omentum	0.925685	-1.08607
RGS1	0.277474	Adipose_Visceral_Omentum	0.925685	1.08601
TMEM88	0.277542	Adipose_Visceral_Omentum	0.925685	-1.08586
FBXO42	0.277627	Adipose_Visceral_Omentum	0.925685	1.08567
ALOX15	0.277668	Adipose_Visceral_Omentum	0.925685	-1.08557
ATG2B	0.277875	Adipose_Visceral_Omentum	0.925685	-1.08511
DPY19L2	0.277932	Adipose_Visceral_Omentum	0.925685	1.08498
ADAMTS15	0.278002	Adipose_Visceral_Omentum	0.925685	1.08482
MRPL39	0.278065	Adipose_Visceral_Omentum	0.925685	1.08468
TRAPPC13	0.27814	Adipose_Visceral_Omentum	0.925685	1.08451
ZNF329	0.278215	Adipose_Visceral_Omentum	0.925685	1.08434
SSC4D	0.278291	Adipose_Visceral_Omentum	0.925685	-1.08417
MGEA5	0.27866	Adipose_Visceral_Omentum	0.925685	1.08333
FAM64A	0.278729	Adipose_Visceral_Omentum	0.925685	-1.08318
TTLL2	0.278879	Adipose_Visceral_Omentum	0.925685	-1.08284
CYP4Z1	0.278916	Adipose_Visceral_Omentum	0.925685	-1.08276
FOXI2	0.279267	Adipose_Visceral_Omentum	0.925685	1.08197
PCTP	0.279433	Adipose_Visceral_Omentum	0.925685	-1.08159
DZANK1	0.279439	Adipose_Visceral_Omentum	0.925685	-1.08158
CCZ1B	0.27961	Adipose_Visceral_Omentum	0.925685	1.0812
FUT11	0.279643	Adipose_Visceral_Omentum	0.925685	-1.08112
PEX10	0.27976	Adipose_Visceral_Omentum	0.925685	1.08086
RPS25	0.279903	Adipose_Visceral_Omentum	0.925685	1.08054
SFMBT2	0.279903	Adipose_Visceral_Omentum	0.925685	1.08054
PTGFRN	0.279915	Adipose_Visceral_Omentum	0.925685	1.08051
MUM1	0.279917	Adipose_Visceral_Omentum	0.925685	-1.08051
RASL11A	0.280012	Adipose_Visceral_Omentum	0.925685	-1.08029
PTX4	0.280012	Adipose_Visceral_Omentum	0.925685	-1.08029
DCUN1D3	0.280063	Adipose_Visceral_Omentum	0.925685	1.08018
USP22	0.280142	Adipose_Visceral_Omentum	0.925685	1.08
TRIM41	0.28017	Adipose_Visceral_Omentum	0.925685	1.07994
ZNF217	0.280271	Adipose_Visceral_Omentum	0.925685	-1.07971
RP11-326C3.15	0.280306	Adipose_Visceral_Omentum	0.925685	1.07963
RP11-392O17.2	0.280353	Adipose_Visceral_Omentum	0.925685	-1.07953
TNS1	0.280367	Adipose_Visceral_Omentum	0.925685	-1.07949
ARHGAP39	0.280483	Adipose_Visceral_Omentum	0.925685	-1.07923
CCHCR1	0.280519	Adipose_Visceral_Omentum	0.925685	-1.07915
GAD1	0.280538	Adipose_Visceral_Omentum	0.925685	-1.07911
KRTCAP3	0.280917	Adipose_Visceral_Omentum	0.925685	1.07826
GSG1	0.281027	Adipose_Visceral_Omentum	0.925685	1.07801
TMEM126B	0.281044	Adipose_Visceral_Omentum	0.925685	-1.07798
TMEM242	0.281151	Adipose_Visceral_Omentum	0.925685	-1.07774
KITLG	0.281159	Adipose_Visceral_Omentum	0.925685	1.07772
R3HDM1	0.281207	Adipose_Visceral_Omentum	0.925685	-1.07761
ZRANB3	0.281207	Adipose_Visceral_Omentum	0.925685	1.07761
ING4	0.281277	Adipose_Visceral_Omentum	0.925685	1.07745
CS	0.281283	Adipose_Visceral_Omentum	0.925685	-1.07744
SCARA5	0.281293	Adipose_Visceral_Omentum	0.925685	-1.07742
RTN2	0.281305	Adipose_Visceral_Omentum	0.925685	1.07739
UBE2D4	0.28131	Adipose_Visceral_Omentum	0.925685	-1.07738
FAM167B	0.281399	Adipose_Visceral_Omentum	0.925685	1.07718
ZNF766	0.281463	Adipose_Visceral_Omentum	0.925685	1.07704
WDR33	0.281661	Adipose_Visceral_Omentum	0.925685	-1.0766
HIP1R	0.281679	Adipose_Visceral_Omentum	0.925685	-1.07656
FAM13A	0.281703	Adipose_Visceral_Omentum	0.925685	-1.0765
MIR3142HG	0.281707	Adipose_Visceral_Omentum	0.925685	-1.07649
CACFD1	0.28179	Adipose_Visceral_Omentum	0.925685	1.07631
GOLGA6L4	0.281796	Adipose_Visceral_Omentum	0.925685	-1.07629
CCL18	0.281887	Adipose_Visceral_Omentum	0.925685	-1.07609
RP11-90P13.1	0.282019	Adipose_Visceral_Omentum	0.925685	-1.07579
RP11-162A12.2	0.282187	Adipose_Visceral_Omentum	0.925685	-1.07542
ZFP42	0.28232	Adipose_Visceral_Omentum	0.925685	-1.07512
ZNF391	0.282336	Adipose_Visceral_Omentum	0.925685	1.07509
CCDC126	0.282375	Adipose_Visceral_Omentum	0.925685	-1.075
DONSON	0.282401	Adipose_Visceral_Omentum	0.925685	-1.07494
BYSL	0.282564	Adipose_Visceral_Omentum	0.925685	1.07458
TNFAIP8L2	0.282597	Adipose_Visceral_Omentum	0.925685	-1.0745
SCNM1	0.282597	Adipose_Visceral_Omentum	0.925685	1.0745
DDX1	0.282659	Adipose_Visceral_Omentum	0.925685	1.07437
SIGMAR1	0.282685	Adipose_Visceral_Omentum	0.925685	-1.07431
KRT85	0.282707	Adipose_Visceral_Omentum	0.925685	1.07426
GRAMD1C	0.28279	Adipose_Visceral_Omentum	0.925685	-1.07407
RSF1	0.282884	Adipose_Visceral_Omentum	0.925685	-1.07386
AAMDC	0.282884	Adipose_Visceral_Omentum	0.925685	-1.07386
INSC	0.282922	Adipose_Visceral_Omentum	0.925685	1.07378
TMEM107	0.282942	Adipose_Visceral_Omentum	0.925685	-1.07373
ARID5B	0.283034	Adipose_Visceral_Omentum	0.925685	-1.07353
GAA	0.283061	Adipose_Visceral_Omentum	0.925685	1.07347
MYO18A	0.283065	Adipose_Visceral_Omentum	0.925685	-1.07346
KIAA1524	0.283137	Adipose_Visceral_Omentum	0.925685	1.0733
RCBTB2	0.283143	Adipose_Visceral_Omentum	0.925685	-1.07329
CAMLG	0.283256	Adipose_Visceral_Omentum	0.925685	1.07303
GPC1	0.283274	Adipose_Visceral_Omentum	0.925685	1.07299
MFSD5	0.283274	Adipose_Visceral_Omentum	0.925685	-1.07299
RBBP9	0.283307	Adipose_Visceral_Omentum	0.925685	1.07292
PPFIA3	0.283339	Adipose_Visceral_Omentum	0.925685	-1.07285
SLC10A6	0.283428	Adipose_Visceral_Omentum	0.925685	-1.07265
RPS6KA4	0.283512	Adipose_Visceral_Omentum	0.925685	1.07246
KCNA1	0.283564	Adipose_Visceral_Omentum	0.925685	-1.07235
SLC29A2	0.283738	Adipose_Visceral_Omentum	0.925685	1.07196
TFIP11	0.283765	Adipose_Visceral_Omentum	0.925685	-1.0719
CHD5	0.283833	Adipose_Visceral_Omentum	0.925685	1.07175
DGCR2	0.283833	Adipose_Visceral_Omentum	0.925685	-1.07175
MTCH1	0.283861	Adipose_Visceral_Omentum	0.925685	1.07169
LRRC4	0.284061	Adipose_Visceral_Omentum	0.925685	1.07124
YPEL2	0.284081	Adipose_Visceral_Omentum	0.925685	-1.0712
HIST1H2BH	0.284092	Adipose_Visceral_Omentum	0.925685	1.07117
KCND3	0.284167	Adipose_Visceral_Omentum	0.925685	1.07101
TSPO	0.284204	Adipose_Visceral_Omentum	0.925685	-1.07092
CEP97	0.284204	Adipose_Visceral_Omentum	0.925685	-1.07092
RP3-393E18.2	0.284223	Adipose_Visceral_Omentum	0.925685	1.07088
TRAPPC2B	0.284326	Adipose_Visceral_Omentum	0.925685	-1.07065
RAD52	0.284355	Adipose_Visceral_Omentum	0.925685	-1.07059
SLC43A2	0.284532	Adipose_Visceral_Omentum	0.925685	-1.07019
GATC	0.284567	Adipose_Visceral_Omentum	0.925685	-1.07012
KLHDC8A	0.284591	Adipose_Visceral_Omentum	0.925685	1.07006
RP11-231G3.1	0.284724	Adipose_Visceral_Omentum	0.925685	-1.06977
SGSM1	0.284742	Adipose_Visceral_Omentum	0.925685	1.06973
C19orf33	0.28479	Adipose_Visceral_Omentum	0.925685	1.06962
PIK3CD	0.284855	Adipose_Visceral_Omentum	0.925685	-1.06948
PARS2	0.329272	Esophagus_Mucosa	0.925685	0.975582
GTF2A1L	0.329317	Esophagus_Mucosa	0.925685	-0.975491
EIF4E	0.351503	Artery_Aorta	0.925688	-0.931677
ZNF780A	0.34002	Brain_Anterior_cingulate_cortex_BA24	0.925693	-0.954125
PDHB	0.375712	Lung	0.925699	0.885825
SPTA1	0.375741	Lung	0.925699	-0.885771
CARM1	0.375781	Lung	0.925699	-0.885697
ZBED6CL	0.362647	Cells_Cultured_fibroblasts	0.925701	-0.910332
PCNX3	0.362687	Cells_Cultured_fibroblasts	0.925701	0.910256
RP11-382A20.3	0.362705	Cells_Cultured_fibroblasts	0.925701	-0.910224
SH3BGRL3	0.305858	Skin_Not_Sun_Exposed_Suprapubic	0.925703	-1.02395
DNHD1	0.306054	Skin_Not_Sun_Exposed_Suprapubic	0.925703	-1.02354
ZNF609	0.306101	Skin_Not_Sun_Exposed_Suprapubic	0.925703	1.02344
SMIM20	0.306313	Skin_Not_Sun_Exposed_Suprapubic	0.925703	-1.02299
CUBN	0.306472	Skin_Not_Sun_Exposed_Suprapubic	0.925703	-1.02265
WWC1	0.306498	Skin_Not_Sun_Exposed_Suprapubic	0.925703	-1.0226
RP11-158H5.8	0.306534	Skin_Not_Sun_Exposed_Suprapubic	0.925703	1.02252
ZC2HC1C	0.306753	Skin_Not_Sun_Exposed_Suprapubic	0.925703	-1.02206
TCF4	0.306829	Skin_Not_Sun_Exposed_Suprapubic	0.925703	-1.0219
ADHFE1	0.306829	Skin_Not_Sun_Exposed_Suprapubic	0.925703	-1.0219
BBC3	0.306899	Skin_Not_Sun_Exposed_Suprapubic	0.925703	1.02175
TNS3	0.306904	Skin_Not_Sun_Exposed_Suprapubic	0.925703	-1.02174
NMT1	0.306904	Skin_Not_Sun_Exposed_Suprapubic	0.925703	-1.02174
LMO7DN	0.306984	Skin_Not_Sun_Exposed_Suprapubic	0.925703	1.02157
C12orf49	0.306997	Skin_Not_Sun_Exposed_Suprapubic	0.925703	-1.02154
RNFT2	0.306997	Skin_Not_Sun_Exposed_Suprapubic	0.925703	-1.02154
PTGES2	0.307037	Skin_Not_Sun_Exposed_Suprapubic	0.925703	-1.02146
SNRPD1	0.307051	Skin_Not_Sun_Exposed_Suprapubic	0.925703	1.02143
CLP1	0.307264	Skin_Not_Sun_Exposed_Suprapubic	0.925703	-1.02098
ZNF655	0.307341	Skin_Not_Sun_Exposed_Suprapubic	0.925703	-1.02082
EFHB	0.307428	Skin_Not_Sun_Exposed_Suprapubic	0.925703	-1.02063
C5orf56	0.30747	Skin_Not_Sun_Exposed_Suprapubic	0.925703	-1.02055
RAB3A	0.307473	Skin_Not_Sun_Exposed_Suprapubic	0.925703	-1.02054
SDR9C7	0.307535	Skin_Not_Sun_Exposed_Suprapubic	0.925703	1.02041
CYP4X1	0.3076	Skin_Not_Sun_Exposed_Suprapubic	0.925703	1.02027
FUT2	0.307609	Skin_Not_Sun_Exposed_Suprapubic	0.925703	-1.02025
SYNPO2	0.363299	Esophagus_Gastroesophageal_Junction	0.925711	-0.909097
ATP6V1D	0.363302	Esophagus_Gastroesophageal_Junction	0.925711	0.909091
B4GALT4	0.363968	Heart_Atrial_Appendage	0.92572	0.90783
SH3BP1	0.364085	Heart_Atrial_Appendage	0.92572	0.907609
SECISBP2L	0.364118	Heart_Atrial_Appendage	0.92572	0.907546
HSPB3	0.364331	Heart_Atrial_Appendage	0.92572	-0.907143
SMPD4	0.364331	Heart_Atrial_Appendage	0.92572	0.907143
DCUN1D4	0.3644	Heart_Atrial_Appendage	0.92572	0.907013
RP11-54O7.1	0.364449	Heart_Atrial_Appendage	0.92572	-0.906921
C12orf73	0.364559	Heart_Atrial_Appendage	0.92572	0.906711
DHX38	0.364685	Heart_Atrial_Appendage	0.92572	0.906475
CISD3	0.364685	Heart_Atrial_Appendage	0.92572	-0.906475
C12orf71	0.364685	Heart_Atrial_Appendage	0.92572	0.906475
STOM	0.28792	Brain_Hippocampus	0.925722	1.0627
HADHB	0.351591	Artery_Aorta	0.925722	-0.931507
NBEA	0.298228	Colon_Sigmoid	0.925723	-1.04024
RP11-963H4.3	0.244009	Muscle_Skeletal	0.925724	-1.16502
TRIM69	0.244071	Muscle_Skeletal	0.925724	1.16487
SOX6	0.244169	Muscle_Skeletal	0.925724	-1.16463
KPNA4	0.244308	Muscle_Skeletal	0.925724	-1.16429
EVA1B	0.244308	Muscle_Skeletal	0.925724	-1.16429
AMZ2	0.284944	Adipose_Visceral_Omentum	0.925733	1.06928
PLK3	0.362795	Cells_Cultured_fibroblasts	0.925736	0.910053
SFI1	0.332432	Esophagus_Muscularis	0.925736	0.969228
JAK3	0.351734	Artery_Aorta	0.925742	0.931232
CDIPT	0.351973	Artery_Aorta	0.925742	-0.930769
GPR37	0.352062	Artery_Aorta	0.925742	-0.930597
STAT3	0.3521	Artery_Aorta	0.925742	0.930524
PEX1	0.352299	Artery_Aorta	0.925742	0.93014
CENPH	0.352416	Artery_Aorta	0.925742	-0.929913
MGAT5B	0.352622	Artery_Aorta	0.925742	0.929515
CHN1	0.35269	Artery_Aorta	0.925742	-0.929385
SSH1	0.352737	Artery_Aorta	0.925742	0.929293
B3GALNT1	0.352959	Artery_Aorta	0.925742	0.928866
ZNF510	0.352973	Artery_Aorta	0.925742	0.928839
NID1	0.353111	Artery_Aorta	0.925742	0.928571
ATG9B	0.353236	Artery_Aorta	0.925742	-0.928331
GRIP1	0.353331	Artery_Aorta	0.925742	0.928147
RP3-500L14.2	0.353378	Artery_Aorta	0.925742	-0.928058
TPM1	0.353378	Artery_Aorta	0.925742	-0.928058
PNMT	0.353459	Artery_Aorta	0.925742	0.9279
STK10	0.353493	Artery_Aorta	0.925742	0.927836
ZNF480	0.353529	Artery_Aorta	0.925742	0.927765
CYP2S1	0.35354	Artery_Aorta	0.925742	0.927746
RP11-245D16.4	0.353549	Artery_Aorta	0.925742	-0.927727
ZNF614	0.353599	Artery_Aorta	0.925742	-0.927632
TMIGD3	0.353644	Artery_Aorta	0.925742	-0.927545
ZNF491	0.353785	Artery_Aorta	0.925742	0.927273
DCLK3	0.353923	Artery_Aorta	0.925742	-0.927007
RNF180	0.354201	Artery_Aorta	0.925742	0.926471
ATP1B3	0.354201	Artery_Aorta	0.925742	0.926471
LRRIQ3	0.354201	Artery_Aorta	0.925742	0.926471
ZNF883	0.354242	Artery_Aorta	0.925742	0.926393
NINL	0.354245	Artery_Aorta	0.925742	0.926387
IGSF6	0.354587	Artery_Aorta	0.925742	0.925729
ATP6AP1L	0.354615	Artery_Aorta	0.925742	0.925676
RP11-553A10.1	0.354738	Artery_Aorta	0.925742	0.925439
LINC02043	0.354746	Artery_Aorta	0.925742	0.925424
RAET1E	0.354794	Artery_Aorta	0.925742	-0.92533
YARS	0.354816	Artery_Aorta	0.925742	-0.925287
KLHL23	0.354822	Artery_Aorta	0.925742	-0.925277
RP11-29B2.6	0.354909	Artery_Aorta	0.925742	0.92511
ALDH8A1	0.354969	Artery_Aorta	0.925742	-0.924995
TMEM181	0.35502	Artery_Aorta	0.925742	-0.924897
ANGEL2	0.355323	Artery_Aorta	0.925742	0.924313
C7orf25	0.35536	Artery_Aorta	0.925742	-0.924242
CHEK2	0.355529	Artery_Aorta	0.925742	-0.923918
SMG6	0.355689	Artery_Aorta	0.925742	0.923611
NDUFAF2	0.355722	Artery_Aorta	0.925742	-0.923548
RP5-1086K13.1	0.355733	Artery_Aorta	0.925742	0.923527
HDAC10	0.355754	Artery_Aorta	0.925742	-0.923486
LINC00997	0.355756	Artery_Aorta	0.925742	0.923482
FAM180A	0.355823	Artery_Aorta	0.925742	-0.923353
ADARB2	0.355859	Artery_Aorta	0.925742	0.923285
CCDC130	0.355879	Artery_Aorta	0.925742	0.923246
WDR5B	0.355939	Artery_Aorta	0.925742	-0.92313
BHMT2	0.355945	Artery_Aorta	0.925742	-0.92312
ATF7	0.355967	Artery_Aorta	0.925742	-0.923077
KCNC4	0.355967	Artery_Aorta	0.925742	-0.923077
CCL27	0.355967	Artery_Aorta	0.925742	0.923077
CAST	0.356269	Artery_Aorta	0.925742	-0.922498
RPL29	0.356413	Artery_Aorta	0.925742	-0.922222
LINC01852	0.35646	Artery_Aorta	0.925742	-0.922131
FLT4	0.356512	Artery_Aorta	0.925742	-0.922031
FANCL	0.356647	Artery_Aorta	0.925742	-0.921772
MAP2K4	0.356754	Artery_Aorta	0.925742	0.921569
AQP9	0.356789	Artery_Aorta	0.925742	-0.921502
HIST1H2AD	0.356896	Artery_Aorta	0.925742	-0.921296
CSGALNACT2	0.356925	Artery_Aorta	0.925742	0.92124
THY1	0.356955	Artery_Aorta	0.925742	0.921182
TEX38	0.357023	Artery_Aorta	0.925742	0.921053
YAP1	0.357113	Artery_Aorta	0.925742	0.920881
VSIG10	0.357122	Artery_Aorta	0.925742	0.920863
PCDH10	0.35714	Artery_Aorta	0.925742	0.920827
RP11-188D8.1	0.357257	Artery_Aorta	0.925742	0.920605
SPATA20	0.357418	Artery_Aorta	0.925742	0.920296
PEF1	0.357421	Artery_Aorta	0.925742	-0.92029
TMEM121	0.357526	Artery_Aorta	0.925742	-0.920089
C14orf79	0.357623	Artery_Aorta	0.925742	0.919903
EPHB6	0.357675	Artery_Aorta	0.925742	-0.919804
GBE1	0.357719	Artery_Aorta	0.925742	0.91972
GTPBP1	0.357836	Artery_Aorta	0.925742	0.919497
TDRD1	0.357839	Artery_Aorta	0.925742	-0.919492
OXCT1	0.357871	Artery_Aorta	0.925742	-0.919429
PATJ	0.357912	Artery_Aorta	0.925742	0.91935
ABCF2	0.358021	Artery_Aorta	0.925742	-0.919142
DOPEY2	0.358056	Artery_Aorta	0.925742	0.919075
ZNF132	0.358145	Artery_Aorta	0.925742	0.918906
HTT	0.358198	Artery_Aorta	0.925742	-0.918803
MCUR1	0.358281	Artery_Aorta	0.925742	-0.918645
ZNF438	0.358296	Artery_Aorta	0.925742	0.918618
RP11-10C24.1	0.35833	Artery_Aorta	0.925742	0.918552
NECTIN3	0.358356	Artery_Aorta	0.925742	0.918502
TTN	0.358373	Artery_Aorta	0.925742	0.91847
FBL	0.358427	Artery_Aorta	0.925742	0.918367
C14orf1	0.288009	Brain_Hippocampus	0.925742	-1.0625
ADNP2	0.340126	Brain_Anterior_cingulate_cortex_BA24	0.925755	0.953917
XRCC2	0.298397	Colon_Sigmoid	0.925757	-1.03988
CDC42EP4	0.298583	Colon_Sigmoid	0.925757	-1.03948
GOSR2	0.298628	Colon_Sigmoid	0.925757	-1.03938
LINC00304	0.298743	Colon_Sigmoid	0.925757	1.03913
SLC43A1	0.29888	Colon_Sigmoid	0.925757	-1.03884
ZNF524	0.298886	Colon_Sigmoid	0.925757	-1.03883
MRPS21	0.298912	Colon_Sigmoid	0.925757	1.03877
SLC4A7	0.298942	Colon_Sigmoid	0.925757	-1.0387
KIAA1024	0.298985	Colon_Sigmoid	0.925757	1.03861
SPRYD4	0.299169	Colon_Sigmoid	0.925757	-1.03822
CSE1L	0.299188	Colon_Sigmoid	0.925757	-1.03818
RP11-440G5.2	0.299204	Colon_Sigmoid	0.925757	-1.03814
RBBP8	0.299501	Colon_Sigmoid	0.925757	1.0375
RNASE3	0.299503	Colon_Sigmoid	0.925757	1.0375
FUT11	0.299515	Colon_Sigmoid	0.925757	-1.03747
GPC6	0.299534	Colon_Sigmoid	0.925757	-1.03743
TXNL4A	0.299683	Colon_Sigmoid	0.925757	-1.03711
RP3-466P17.1	0.299929	Colon_Sigmoid	0.925757	1.03659
SETD5	0.299929	Colon_Sigmoid	0.925757	-1.03659
LINC00598	0.299971	Colon_Sigmoid	0.925757	-1.0365
PNPT1	0.299971	Colon_Sigmoid	0.925757	1.0365
CASP8AP2	0.299972	Colon_Sigmoid	0.925757	-1.03649
CBX6	0.299988	Colon_Sigmoid	0.925757	-1.03646
ABCD2	0.244439	Muscle_Skeletal	0.925758	-1.16396
CCDC121	0.244541	Muscle_Skeletal	0.925758	-1.16371
XXbac-BPG181B23.7	0.244571	Muscle_Skeletal	0.925758	1.16364
POM121C	0.244812	Muscle_Skeletal	0.925758	1.16304
TRAPPC9	0.244841	Muscle_Skeletal	0.925758	-1.16297
FAM229B	0.244854	Muscle_Skeletal	0.925758	1.16294
RNF216	0.244942	Muscle_Skeletal	0.925758	1.16272
RP11-428J1.5	0.244959	Muscle_Skeletal	0.925758	1.16268
RP11-2E11.5	0.226919	Thyroid	0.92576	1.20833
PSMB3	0.375884	Lung	0.925774	-0.885506
ZNF546	0.213333	Nerve_Tibial	0.925775	-1.24445
LY6D	0.213404	Nerve_Tibial	0.925775	-1.24426
STOM	0.213411	Nerve_Tibial	0.925775	-1.24424
RP11-375I20.6	0.358888	Brain_Putamen_basal_ganglia	0.925776	0.917486
RGPD8	0.358935	Brain_Putamen_basal_ganglia	0.925776	-0.917397
SPATA20	0.358978	Brain_Putamen_basal_ganglia	0.925776	0.917315
ATP13A4	0.26559	Colon_Transverse	0.925781	1.11328
MTRF1L	0.265633	Colon_Transverse	0.925781	-1.11317
TUBB2A	0.265744	Colon_Transverse	0.925781	1.11292
MED7	0.265764	Colon_Transverse	0.925781	-1.11287
NBPF1	0.24508	Muscle_Skeletal	0.925783	-1.16238
PDE1C	0.24517	Muscle_Skeletal	0.925783	1.16216
DDX1	0.245206	Muscle_Skeletal	0.925783	1.16207
ZNF79	0.260589	Whole_Blood	0.925785	1.125
LTBP4	0.260647	Whole_Blood	0.925785	-1.12486
CYB5R3	0.33001	Cells_EBV-transformed_lymphocytes	0.925789	0.974093
CENPU	0.260763	Whole_Blood	0.925791	1.12459
SNU13	0.260976	Whole_Blood	0.925791	-1.12409
OSBPL9	0.261195	Whole_Blood	0.925791	-1.12357
PRKRA	0.261203	Whole_Blood	0.925791	-1.12355
TRMO	0.261277	Whole_Blood	0.925791	-1.12338
MYPOP	0.261278	Whole_Blood	0.925791	1.12338
CUTA	0.261294	Whole_Blood	0.925791	1.12334
SLC25A38	0.261418	Whole_Blood	0.925791	-1.12305
MED23	0.261419	Whole_Blood	0.925791	-1.12304
LINC02104	0.375968	Lung	0.925803	-0.88535
RPP25	0.293718	Testis	0.925806	1.05
PDZD2	0.293718	Testis	0.925806	-1.05
RP4-583K8.1	0.293861	Testis	0.925806	-1.04969
LINC00616	0.293881	Testis	0.925806	1.04965
LINC02035	0.29389	Testis	0.925806	1.04963
GAS2L1	0.288112	Brain_Hippocampus	0.925808	1.06227
LCTL	0.329438	Esophagus_Mucosa	0.925816	-0.975248
FMO5	0.329689	Esophagus_Mucosa	0.925817	0.97474
ADRA1D	0.32974	Esophagus_Mucosa	0.925817	-0.974638
BRE	0.329797	Esophagus_Mucosa	0.925817	-0.974522
GLS	0.329833	Esophagus_Mucosa	0.925817	0.974451
CCDC138	0.329923	Esophagus_Mucosa	0.925817	-0.974269
RP5-965G21.4	0.330023	Esophagus_Mucosa	0.925817	-0.974067
MTG1	0.330055	Esophagus_Mucosa	0.925817	-0.974003
BSG	0.330121	Esophagus_Mucosa	0.925817	0.97387
IP6K3	0.330205	Esophagus_Mucosa	0.925817	-0.9737
TIMM13	0.330253	Esophagus_Mucosa	0.925817	-0.973604
DDX42	0.330322	Esophagus_Mucosa	0.925817	0.973466
CCDC80	0.330483	Esophagus_Mucosa	0.925817	0.973141
FAM177B	0.330539	Esophagus_Mucosa	0.925817	0.973029
DVL3	0.330588	Esophagus_Mucosa	0.925817	-0.97293
ACSS3	0.330658	Esophagus_Mucosa	0.925817	0.972789
IFT74	0.330668	Esophagus_Mucosa	0.925817	-0.97277
CCL23	0.330788	Esophagus_Mucosa	0.925817	0.972527
DSTYK	0.33079	Esophagus_Mucosa	0.925817	0.972525
XRRA1	0.330845	Esophagus_Mucosa	0.925817	-0.972414
TMEM200A	0.273799	Brain_Caudate_basal_ganglia	0.925829	1.09436
AC007563.3	0.273816	Brain_Caudate_basal_ganglia	0.925829	1.09432
NUDT19	0.273979	Brain_Caudate_basal_ganglia	0.925829	1.09395
ACTR5	0.274092	Brain_Caudate_basal_ganglia	0.925829	-1.09369
PAK4	0.274247	Brain_Caudate_basal_ganglia	0.925829	-1.09333
SLC35A5	0.274342	Brain_Caudate_basal_ganglia	0.925829	1.09312
MCCC2	0.27442	Brain_Caudate_basal_ganglia	0.925829	1.09294
PPAT	0.274504	Brain_Caudate_basal_ganglia	0.925829	-1.09275
LINC00304	0.274553	Brain_Caudate_basal_ganglia	0.925829	-1.09264
METTL24	0.274708	Brain_Caudate_basal_ganglia	0.925829	-1.09228
C1QL4	0.2751	Brain_Caudate_basal_ganglia	0.925829	-1.09139
CCR2	0.275121	Brain_Caudate_basal_ganglia	0.925829	1.09135
LMAN1	0.275147	Brain_Caudate_basal_ganglia	0.925829	-1.09129
ZNF485	0.275403	Brain_Caudate_basal_ganglia	0.925829	1.0907
CYP27B1	0.275591	Brain_Caudate_basal_ganglia	0.925829	-1.09028
TRAPPC3	0.275629	Brain_Caudate_basal_ganglia	0.925829	-1.09019
ATP5O	0.27566	Brain_Caudate_basal_ganglia	0.925829	-1.09012
TM7SF3	0.275692	Brain_Caudate_basal_ganglia	0.925829	-1.09005
DNAJB6	0.275721	Brain_Caudate_basal_ganglia	0.925829	1.08998
PARN	0.275777	Brain_Caudate_basal_ganglia	0.925829	1.08986
PRR34	0.27583	Brain_Caudate_basal_ganglia	0.925829	-1.08973
C10orf128	0.275865	Brain_Caudate_basal_ganglia	0.925829	1.08966
UNC13C	0.276103	Brain_Caudate_basal_ganglia	0.925829	-1.08912
PSPC1	0.276124	Brain_Caudate_basal_ganglia	0.925829	-1.08907
RP4-794H19.1	0.276226	Brain_Caudate_basal_ganglia	0.925829	1.08884
DNAJC30	0.276292	Brain_Caudate_basal_ganglia	0.925829	1.08869
L2HGDH	0.276403	Brain_Caudate_basal_ganglia	0.925829	1.08844
RPL21	0.276525	Brain_Caudate_basal_ganglia	0.925829	-1.08816
TSPYL5	0.276566	Brain_Caudate_basal_ganglia	0.925829	1.08806
MMAA	0.276573	Brain_Caudate_basal_ganglia	0.925829	-1.08805
METTL5	0.276643	Brain_Caudate_basal_ganglia	0.925829	-1.08789
APOM	0.276751	Brain_Caudate_basal_ganglia	0.925829	1.08765
UBE2Q2	0.27682	Brain_Caudate_basal_ganglia	0.925829	1.08749
FGFR1OP	0.276862	Brain_Caudate_basal_ganglia	0.925829	1.0874
LEMD1	0.276976	Brain_Caudate_basal_ganglia	0.925829	1.08714
AC092171.4	0.277056	Brain_Caudate_basal_ganglia	0.925829	-1.08696
BLOC1S3	0.277056	Brain_Caudate_basal_ganglia	0.925829	-1.08696
STAT2	0.277091	Brain_Caudate_basal_ganglia	0.925829	-1.08688
WDR62	0.277144	Brain_Caudate_basal_ganglia	0.925829	1.08676
IFI27L1	0.277248	Brain_Caudate_basal_ganglia	0.925829	-1.08652
TUBA1A	0.277333	Brain_Caudate_basal_ganglia	0.925829	1.08633
PNPLA5	0.277363	Brain_Caudate_basal_ganglia	0.925829	1.08626
ATP5G1	0.277396	Brain_Caudate_basal_ganglia	0.925829	1.08619
HORMAD2	0.27745	Brain_Caudate_basal_ganglia	0.925829	1.08607
PFDN4	0.277561	Brain_Caudate_basal_ganglia	0.925829	-1.08582
LINP1	0.27776	Brain_Caudate_basal_ganglia	0.925829	1.08537
WDR1	0.277892	Brain_Caudate_basal_ganglia	0.925829	-1.08507
CGGBP1	0.27793	Brain_Caudate_basal_ganglia	0.925829	1.08498
RP11-36B6.1	0.278062	Brain_Caudate_basal_ganglia	0.925829	-1.08468
HERC3	0.278065	Brain_Caudate_basal_ganglia	0.925829	-1.08468
ACOT4	0.278107	Brain_Caudate_basal_ganglia	0.925829	1.08458
AFF4	0.27814	Brain_Caudate_basal_ganglia	0.925829	1.08451
TMEM196	0.27814	Brain_Caudate_basal_ganglia	0.925829	-1.08451
CTC-534A2.2	0.27814	Brain_Caudate_basal_ganglia	0.925829	-1.08451
KDR	0.278245	Brain_Caudate_basal_ganglia	0.925829	1.08427
MFSD5	0.278414	Brain_Caudate_basal_ganglia	0.925829	-1.08389
ZNF546	0.278416	Brain_Caudate_basal_ganglia	0.925829	-1.08389
IL33	0.278425	Brain_Caudate_basal_ganglia	0.925829	-1.08386
MGEA5	0.27866	Brain_Caudate_basal_ganglia	0.925829	1.08333
SRP14	0.278769	Brain_Caudate_basal_ganglia	0.925829	-1.08309
ZDHHC6	0.278774	Brain_Caudate_basal_ganglia	0.925829	1.08308
PPWD1	0.279028	Brain_Caudate_basal_ganglia	0.925829	1.08251
RPS6KA4	0.279061	Brain_Caudate_basal_ganglia	0.925829	-1.08243
TRIM62	0.279186	Brain_Caudate_basal_ganglia	0.925829	-1.08215
ZNF707	0.27935	Brain_Caudate_basal_ganglia	0.925829	-1.08178
CHCHD5	0.279416	Brain_Caudate_basal_ganglia	0.925829	-1.08163
FMO3	0.27973	Brain_Caudate_basal_ganglia	0.925829	1.08093
KRT17	0.27981	Brain_Caudate_basal_ganglia	0.925829	-1.08075
BBOX1	0.280012	Brain_Caudate_basal_ganglia	0.925829	-1.08029
RASL11A	0.280012	Brain_Caudate_basal_ganglia	0.925829	-1.08029
UQCRFS1	0.280074	Brain_Caudate_basal_ganglia	0.925829	-1.08015
ZNF667-AS1	0.28014	Brain_Caudate_basal_ganglia	0.925829	-1.08
RBM45	0.280366	Brain_Caudate_basal_ganglia	0.925829	-1.0795
FSTL5	0.280435	Brain_Caudate_basal_ganglia	0.925829	1.07934
RP13-735L24.1	0.28072	Brain_Caudate_basal_ganglia	0.925829	1.0787
GATAD2A	0.280841	Brain_Caudate_basal_ganglia	0.925829	-1.07843
LINC00562	0.280874	Brain_Caudate_basal_ganglia	0.925829	1.07836
C5orf49	0.280985	Brain_Caudate_basal_ganglia	0.925829	1.07811
NUP210L	0.281027	Brain_Caudate_basal_ganglia	0.925829	1.07801
TMEM126B	0.281044	Brain_Caudate_basal_ganglia	0.925829	-1.07798
KITLG	0.281159	Brain_Caudate_basal_ganglia	0.925829	1.07772
DNAJC28	0.281282	Brain_Caudate_basal_ganglia	0.925829	1.07744
GS1-124K5.4	0.281284	Brain_Caudate_basal_ganglia	0.925829	-1.07744
RP11-196G11.2	0.281344	Brain_Caudate_basal_ganglia	0.925829	-1.07731
ERCC5	0.281363	Brain_Caudate_basal_ganglia	0.925829	-1.07726
DLG4	0.281411	Brain_Caudate_basal_ganglia	0.925829	-1.07716
ZNF766	0.281463	Brain_Caudate_basal_ganglia	0.925829	1.07704
CIAO1	0.281515	Brain_Caudate_basal_ganglia	0.925829	-1.07692
ORC6	0.281568	Brain_Caudate_basal_ganglia	0.925829	-1.0768
TSFM	0.281753	Brain_Caudate_basal_ganglia	0.925829	-1.07639
CHD9	0.281761	Brain_Caudate_basal_ganglia	0.925829	1.07637
RP11-255P5.3	0.281837	Brain_Caudate_basal_ganglia	0.925829	-1.0762
RGS4	0.281931	Brain_Caudate_basal_ganglia	0.925829	1.07599
PPP1R13L	0.281995	Brain_Caudate_basal_ganglia	0.925829	1.07585
PTDSS2	0.28206	Brain_Caudate_basal_ganglia	0.925829	-1.0757
BRINP1	0.282082	Brain_Caudate_basal_ganglia	0.925829	1.07565
SLC2A9	0.282132	Brain_Caudate_basal_ganglia	0.925829	1.07554
ZNF626	0.282164	Brain_Caudate_basal_ganglia	0.925829	1.07547
RP11-162A12.2	0.282187	Brain_Caudate_basal_ganglia	0.925829	-1.07542
POLR3H	0.282229	Brain_Caudate_basal_ganglia	0.925829	1.07532
GSTO2	0.282289	Brain_Caudate_basal_ganglia	0.925829	-1.07519
CPNE7	0.282375	Brain_Caudate_basal_ganglia	0.925829	1.075
CCDC126	0.282375	Brain_Caudate_basal_ganglia	0.925829	1.075
PTPRN	0.282411	Brain_Caudate_basal_ganglia	0.925829	-1.07492
CDH4	0.282442	Brain_Caudate_basal_ganglia	0.925829	-1.07485
RALGPS2	0.282541	Brain_Caudate_basal_ganglia	0.925829	1.07463
BYSL	0.282564	Brain_Caudate_basal_ganglia	0.925829	1.07458
SCNM1	0.282597	Brain_Caudate_basal_ganglia	0.925829	1.0745
ACBD3	0.28279	Brain_Caudate_basal_ganglia	0.925829	-1.07407
RSF1	0.282884	Brain_Caudate_basal_ganglia	0.925829	-1.07386
TMEM107	0.282942	Brain_Caudate_basal_ganglia	0.925829	-1.07373
PARP9	0.283198	Brain_Caudate_basal_ganglia	0.925829	-1.07316
GSTCD	0.283237	Brain_Caudate_basal_ganglia	0.925829	-1.07308
RPF2	0.283281	Brain_Caudate_basal_ganglia	0.925829	-1.07298
STARD6	0.283309	Brain_Caudate_basal_ganglia	0.925829	1.07292
SIVA1	0.283313	Brain_Caudate_basal_ganglia	0.925829	1.07291
MTHFR	0.283339	Brain_Caudate_basal_ganglia	0.925829	-1.07285
SLC10A6	0.283428	Brain_Caudate_basal_ganglia	0.925829	-1.07265
C5orf63	0.283659	Brain_Caudate_basal_ganglia	0.925829	1.07214
SLC29A2	0.283738	Brain_Caudate_basal_ganglia	0.925829	1.07196
RPUSD2	0.283856	Brain_Caudate_basal_ganglia	0.925829	1.0717
LINC02056	0.283977	Brain_Caudate_basal_ganglia	0.925829	1.07143
CENPQ	0.284103	Brain_Caudate_basal_ganglia	0.925829	-1.07115
FASTKD2	0.284622	Brain_Caudate_basal_ganglia	0.925829	1.06999
RNF103	0.284695	Brain_Caudate_basal_ganglia	0.925829	-1.06983
RP11-231G3.1	0.284724	Brain_Caudate_basal_ganglia	0.925829	-1.06977
CYP2S1	0.284724	Brain_Caudate_basal_ganglia	0.925829	-1.06977
NKX2-2	0.285101	Brain_Caudate_basal_ganglia	0.925829	-1.06893
RPS6KB2	0.285289	Brain_Caudate_basal_ganglia	0.925829	-1.06851
MRPS18B	0.285433	Brain_Caudate_basal_ganglia	0.925829	1.06819
TDRD5	0.285528	Brain_Caudate_basal_ganglia	0.925829	-1.06798
HEMGN	0.285565	Brain_Caudate_basal_ganglia	0.925829	-1.0679
DIEXF	0.28561	Brain_Caudate_basal_ganglia	0.925829	1.0678
PTPN21	0.285645	Brain_Caudate_basal_ganglia	0.925829	-1.06772
DPM3	0.285753	Brain_Caudate_basal_ganglia	0.925829	1.06748
PRDM5	0.28581	Brain_Caudate_basal_ganglia	0.925829	-1.06736
CS	0.285818	Brain_Caudate_basal_ganglia	0.925829	1.06734
EFNB2	0.285849	Brain_Caudate_basal_ganglia	0.925829	1.06727
LINC00652	0.285939	Brain_Caudate_basal_ganglia	0.925829	1.06707
ASPG	0.286154	Brain_Caudate_basal_ganglia	0.925829	1.0666
LINC01460	0.28628	Brain_Caudate_basal_ganglia	0.925829	1.06632
FLG	0.286302	Brain_Caudate_basal_ganglia	0.925829	-1.06627
DCTPP1	0.286312	Brain_Caudate_basal_ganglia	0.925829	1.06625
TNFRSF10A	0.286392	Brain_Caudate_basal_ganglia	0.925829	-1.06607
UBR2	0.28658	Brain_Caudate_basal_ganglia	0.925829	1.06565
MANSC1	0.286616	Brain_Caudate_basal_ganglia	0.925829	1.06557
RPS19	0.286679	Brain_Caudate_basal_ganglia	0.925829	1.06543
ZNF726	0.286836	Brain_Caudate_basal_ganglia	0.925829	1.06509
ITGB1BP1	0.286876	Brain_Caudate_basal_ganglia	0.925829	1.065
ZP3	0.286884	Brain_Caudate_basal_ganglia	0.925829	1.06498
FOPNL	0.286918	Brain_Caudate_basal_ganglia	0.925829	-1.06491
TUBA1B	0.28699	Brain_Caudate_basal_ganglia	0.925829	1.06475
ITGB2	0.287009	Brain_Caudate_basal_ganglia	0.925829	-1.06471
METTL21B	0.28704	Brain_Caudate_basal_ganglia	0.925829	1.06464
NDST3	0.287144	Brain_Caudate_basal_ganglia	0.925829	-1.06441
PTP4A2	0.287168	Brain_Caudate_basal_ganglia	0.925829	-1.06435
NT5C3A	0.287467	Brain_Caudate_basal_ganglia	0.925829	1.06369
TRNP1	0.287535	Brain_Caudate_basal_ganglia	0.925829	-1.06355
CTD-2132N18.2	0.287559	Brain_Caudate_basal_ganglia	0.925829	1.06349
CCL14	0.28768	Brain_Caudate_basal_ganglia	0.925829	-1.06323
LRRIQ3	0.287762	Brain_Caudate_basal_ganglia	0.925829	1.06304
LRMP	0.287811	Brain_Caudate_basal_ganglia	0.925829	-1.06294
WDR89	0.287818	Brain_Caudate_basal_ganglia	0.925829	1.06292
TF	0.287872	Brain_Caudate_basal_ganglia	0.925829	-1.0628
SHPRH	0.287908	Brain_Caudate_basal_ganglia	0.925829	1.06272
GOLGA6L4	0.287931	Brain_Caudate_basal_ganglia	0.925829	-1.06267
AC073133.1	0.28794	Brain_Caudate_basal_ganglia	0.925829	-1.06265
VSIG10L	0.28802	Brain_Caudate_basal_ganglia	0.925829	-1.06247
ACP2	0.28809	Brain_Caudate_basal_ganglia	0.925829	1.06232
WISP3	0.288324	Brain_Caudate_basal_ganglia	0.925829	-1.06181
RRAS2	0.288344	Brain_Caudate_basal_ganglia	0.925829	-1.06176
IGFL2-AS1	0.288484	Brain_Caudate_basal_ganglia	0.925829	-1.06145
GAS2L1	0.288504	Brain_Caudate_basal_ganglia	0.925829	1.06141
NT5DC3	0.288606	Brain_Caudate_basal_ganglia	0.925829	1.06118
PARM1	0.288819	Brain_Caudate_basal_ganglia	0.925829	1.06072
UHRF1BP1L	0.288913	Brain_Caudate_basal_ganglia	0.925829	-1.06051
SCFD2	0.289029	Brain_Caudate_basal_ganglia	0.925829	-1.06026
TOMM22	0.289157	Brain_Caudate_basal_ganglia	0.925829	1.05997
STIP1	0.289228	Brain_Caudate_basal_ganglia	0.925829	-1.05982
SLC2A1	0.289273	Brain_Caudate_basal_ganglia	0.925829	-1.05972
WDR75	0.289442	Brain_Caudate_basal_ganglia	0.925829	-1.05935
SGF29	0.289521	Brain_Caudate_basal_ganglia	0.925829	-1.05917
GNA13	0.289567	Brain_Caudate_basal_ganglia	0.925829	1.05907
LZTS2	0.28968	Brain_Caudate_basal_ganglia	0.925829	-1.05882
SLC15A3	0.289708	Brain_Caudate_basal_ganglia	0.925829	1.05876
CANT1	0.28971	Brain_Caudate_basal_ganglia	0.925829	1.05876
SLC4A7	0.289724	Brain_Caudate_basal_ganglia	0.925829	-1.05873
MGST2	0.289823	Brain_Caudate_basal_ganglia	0.925829	-1.05851
DDX10	0.28984	Brain_Caudate_basal_ganglia	0.925829	1.05847
DYRK1B	0.289876	Brain_Caudate_basal_ganglia	0.925829	1.05839
RP11-326I11.3	0.289992	Brain_Caudate_basal_ganglia	0.925829	1.05814
PNPLA2	0.290026	Brain_Caudate_basal_ganglia	0.925829	1.05806
WIPF1	0.290069	Brain_Caudate_basal_ganglia	0.925829	1.05797
DAGLA	0.290219	Brain_Caudate_basal_ganglia	0.925829	1.05764
KDM8	0.290529	Brain_Caudate_basal_ganglia	0.925829	1.05696
SOHLH1	0.290529	Brain_Caudate_basal_ganglia	0.925829	-1.05696
NIPSNAP3A	0.290631	Brain_Caudate_basal_ganglia	0.925829	1.05674
SNX25	0.290631	Brain_Caudate_basal_ganglia	0.925829	-1.05674
FURIN	0.290705	Brain_Caudate_basal_ganglia	0.925829	-1.05658
RECQL4	0.290723	Brain_Caudate_basal_ganglia	0.925829	1.05654
UPF3A	0.29073	Brain_Caudate_basal_ganglia	0.925829	1.05652
MCM6	0.290771	Brain_Caudate_basal_ganglia	0.925829	-1.05643
MMS22L	0.290805	Brain_Caudate_basal_ganglia	0.925829	1.05636
LL22NC03-2H8.5	0.290814	Brain_Caudate_basal_ganglia	0.925829	1.05634
KLHL28	0.290865	Brain_Caudate_basal_ganglia	0.925829	1.05622
MTDH	0.290871	Brain_Caudate_basal_ganglia	0.925829	-1.05621
LINC00184	0.290886	Brain_Caudate_basal_ganglia	0.925829	-1.05618
FGD3	0.291232	Brain_Caudate_basal_ganglia	0.925829	-1.05542
GSTM5	0.291388	Brain_Caudate_basal_ganglia	0.925829	1.05508
GNAI3	0.29145	Brain_Caudate_basal_ganglia	0.925829	-1.05495
CIZ1	0.291617	Brain_Caudate_basal_ganglia	0.925829	-1.05458
NTRK1	0.291877	Brain_Caudate_basal_ganglia	0.925829	1.05401
IL23A	0.291941	Brain_Caudate_basal_ganglia	0.925829	-1.05387
LY6G5B	0.291991	Brain_Caudate_basal_ganglia	0.925829	-1.05376
LINC02094	0.292097	Brain_Caudate_basal_ganglia	0.925829	1.05353
FAM98B	0.292181	Brain_Caudate_basal_ganglia	0.925829	-1.05335
CAPN9	0.292313	Brain_Caudate_basal_ganglia	0.925829	1.05306
RP11-74E22.8	0.292327	Brain_Caudate_basal_ganglia	0.925829	1.05303
UST	0.292363	Brain_Caudate_basal_ganglia	0.925829	-1.05295
MYPOP	0.292382	Brain_Caudate_basal_ganglia	0.925829	-1.05291
SPINK5	0.292458	Brain_Caudate_basal_ganglia	0.925829	1.05275
ST6GALNAC5	0.29251	Brain_Caudate_basal_ganglia	0.925829	1.05263
DUSP14	0.292596	Brain_Caudate_basal_ganglia	0.925829	-1.05244
DCLRE1A	0.29265	Brain_Caudate_basal_ganglia	0.925829	1.05233
COX5B	0.292668	Brain_Caudate_basal_ganglia	0.925829	-1.05229
AHCTF1	0.292878	Brain_Caudate_basal_ganglia	0.925829	-1.05183
TOP1	0.292901	Brain_Caudate_basal_ganglia	0.925829	-1.05178
SEMA6B	0.293034	Brain_Caudate_basal_ganglia	0.925829	1.05149
CTD-2532N20.1	0.293103	Brain_Caudate_basal_ganglia	0.925829	1.05134
PRSS56	0.293279	Brain_Caudate_basal_ganglia	0.925829	-1.05096
AF038458.5	0.293303	Brain_Caudate_basal_ganglia	0.925829	-1.0509
MCCC1	0.293333	Brain_Caudate_basal_ganglia	0.925829	-1.05084
ZNF780B	0.293363	Brain_Caudate_basal_ganglia	0.925829	-1.05077
UBE2Z	0.293385	Brain_Caudate_basal_ganglia	0.925829	1.05072
RPS27A	0.293427	Brain_Caudate_basal_ganglia	0.925829	1.05063
CD274	0.293445	Brain_Caudate_basal_ganglia	0.925829	-1.0506
PTGER1	0.293458	Brain_Caudate_basal_ganglia	0.925829	-1.05057
LINC02021	0.293718	Brain_Caudate_basal_ganglia	0.925829	-1.05
BATF3	0.293718	Brain_Caudate_basal_ganglia	0.925829	1.05
EI24	0.293767	Brain_Caudate_basal_ganglia	0.925829	1.04989
LEXM	0.293822	Brain_Caudate_basal_ganglia	0.925829	1.04977
FAM135A	0.294063	Brain_Caudate_basal_ganglia	0.925829	1.04925
POLR3B	0.294067	Brain_Caudate_basal_ganglia	0.925829	-1.04924
GS1-166A23.2	0.294151	Brain_Caudate_basal_ganglia	0.925829	1.04906
ZNF205	0.294201	Brain_Caudate_basal_ganglia	0.925829	1.04895
AURKC	0.294357	Brain_Caudate_basal_ganglia	0.925829	-1.04861
RP11-571M6.17	0.294357	Brain_Caudate_basal_ganglia	0.925829	-1.04861
PEX5	0.294409	Brain_Caudate_basal_ganglia	0.925829	1.0485
CEP162	0.294469	Brain_Caudate_basal_ganglia	0.925829	1.04837
IRF1	0.294512	Brain_Caudate_basal_ganglia	0.925829	-1.04828
NAPSA	0.294814	Brain_Caudate_basal_ganglia	0.925829	-1.04762
DONSON	0.295123	Brain_Caudate_basal_ganglia	0.925829	-1.04695
PAX6	0.295199	Brain_Caudate_basal_ganglia	0.925829	1.04678
PIBF1	0.295231	Brain_Caudate_basal_ganglia	0.925829	1.04671
FLVCR1	0.295325	Brain_Caudate_basal_ganglia	0.925829	1.04651
MFSD6	0.295343	Brain_Caudate_basal_ganglia	0.925829	1.04647
RPUSD4	0.295411	Brain_Caudate_basal_ganglia	0.925829	-1.04633
RP1-102E24.8	0.295449	Brain_Caudate_basal_ganglia	0.925829	-1.04624
CTSB	0.295501	Brain_Caudate_basal_ganglia	0.925829	-1.04613
MAP3K1	0.295572	Brain_Caudate_basal_ganglia	0.925829	-1.04598
DOPEY1	0.295602	Brain_Caudate_basal_ganglia	0.925829	-1.04591
VAV3	0.295899	Brain_Caudate_basal_ganglia	0.925829	1.04527
NAA25	0.296002	Brain_Caudate_basal_ganglia	0.925829	-1.04505
ANAPC1	0.29605	Brain_Caudate_basal_ganglia	0.925829	-1.04494
RP11-441O15.3	0.296214	Brain_Caudate_basal_ganglia	0.925829	1.04459
FREM1	0.296474	Brain_Caudate_basal_ganglia	0.925829	1.04403
AC004069.2	0.29658	Brain_Caudate_basal_ganglia	0.925829	1.0438
LLNLR-268E12.1	0.29658	Brain_Caudate_basal_ganglia	0.925829	-1.0438
2024-09-09	0.296629	Brain_Caudate_basal_ganglia	0.925829	-1.04369
LINC00578	0.296629	Brain_Caudate_basal_ganglia	0.925829	-1.04369
IL6R	0.296777	Brain_Caudate_basal_ganglia	0.925829	1.04337
XRCC2	0.296851	Brain_Caudate_basal_ganglia	0.925829	-1.04321
POGK	0.296872	Brain_Caudate_basal_ganglia	0.925829	1.04317
DLX4	0.296885	Brain_Caudate_basal_ganglia	0.925829	1.04314
TMEM14A	0.296911	Brain_Caudate_basal_ganglia	0.925829	-1.04308
HACD1	0.296971	Brain_Caudate_basal_ganglia	0.925829	-1.04295
BRAF	0.297074	Brain_Caudate_basal_ganglia	0.925829	-1.04273
CMTM3	0.297134	Brain_Caudate_basal_ganglia	0.925829	1.0426
VGLL3	0.297334	Brain_Caudate_basal_ganglia	0.925829	1.04217
CARD11	0.297431	Brain_Caudate_basal_ganglia	0.925829	-1.04196
HPF1	0.297465	Brain_Caudate_basal_ganglia	0.925829	-1.04188
METTL1	0.297566	Brain_Caudate_basal_ganglia	0.925829	-1.04167
EML1	0.297642	Brain_Caudate_basal_ganglia	0.925829	1.0415
SLC5A9	0.2977	Brain_Caudate_basal_ganglia	0.925829	-1.04138
ITFG2	0.297766	Brain_Caudate_basal_ganglia	0.925829	1.04124
ENHO	0.297833	Brain_Caudate_basal_ganglia	0.925829	1.04109
UBXN4	0.297988	Brain_Caudate_basal_ganglia	0.925829	1.04076
TMEM44	0.298206	Brain_Caudate_basal_ganglia	0.925829	1.04029
DNMBP	0.298321	Brain_Caudate_basal_ganglia	0.925829	1.04004
ART1	0.298414	Brain_Caudate_basal_ganglia	0.925829	1.03984
DNAJC22	0.298465	Brain_Caudate_basal_ganglia	0.925829	1.03973
IL25	0.298802	Brain_Caudate_basal_ganglia	0.925829	-1.03901
MAEL	0.298872	Brain_Caudate_basal_ganglia	0.925829	-1.03885
COG5	0.299237	Brain_Caudate_basal_ganglia	0.925829	-1.03807
INF2	0.299407	Brain_Caudate_basal_ganglia	0.925829	-1.03771
TBC1D30	0.299557	Brain_Caudate_basal_ganglia	0.925829	1.03738
UGP2	0.299611	Brain_Caudate_basal_ganglia	0.925829	1.03727
SAE1	0.299611	Brain_Caudate_basal_ganglia	0.925829	-1.03727
CRY1	0.299846	Brain_Caudate_basal_ganglia	0.925829	1.03676
OAZ2	0.299906	Brain_Caudate_basal_ganglia	0.925829	1.03663
ANXA1	0.299913	Brain_Caudate_basal_ganglia	0.925829	1.03662
AHR	0.299929	Brain_Caudate_basal_ganglia	0.925829	-1.03659
SETD5	0.299929	Brain_Caudate_basal_ganglia	0.925829	-1.03659
ZC3H7B	0.300013	Brain_Caudate_basal_ganglia	0.925829	1.0364
BMP4	0.300042	Brain_Caudate_basal_ganglia	0.925829	1.03634
GVQW1	0.300335	Brain_Caudate_basal_ganglia	0.925829	1.03571
LINC00928	0.300418	Brain_Caudate_basal_ganglia	0.925829	1.03554
U2AF1L4	0.300474	Brain_Caudate_basal_ganglia	0.925829	-1.03542
ADAMTSL4	0.30057	Brain_Caudate_basal_ganglia	0.925829	1.03521
CYBA	0.300638	Brain_Caudate_basal_ganglia	0.925829	1.03507
STK11IP	0.30077	Brain_Caudate_basal_ganglia	0.925829	1.03478
USP25	0.300911	Brain_Caudate_basal_ganglia	0.925829	1.03448
FOXN2	0.300969	Brain_Caudate_basal_ganglia	0.925829	1.03436
PURB	0.301204	Brain_Caudate_basal_ganglia	0.925829	1.03385
RHPN2	0.301237	Brain_Caudate_basal_ganglia	0.925829	-1.03378
MFSD10	0.301273	Brain_Caudate_basal_ganglia	0.925829	-1.03371
RP11-118B22.4	0.301317	Brain_Caudate_basal_ganglia	0.925829	1.03361
FGD6	0.301411	Brain_Caudate_basal_ganglia	0.925829	1.03341
AL022344.7	0.301452	Brain_Caudate_basal_ganglia	0.925829	-1.03332
DYNC2H1	0.3015	Brain_Caudate_basal_ganglia	0.925829	-1.03322
ZFAND3	0.301614	Brain_Caudate_basal_ganglia	0.925829	-1.03298
BORA	0.301891	Brain_Caudate_basal_ganglia	0.925829	-1.03239
NAT16	0.301923	Brain_Caudate_basal_ganglia	0.925829	-1.03232
RP11-147L13.8	0.302048	Brain_Caudate_basal_ganglia	0.925829	1.03205
RNF187	0.302106	Brain_Caudate_basal_ganglia	0.925829	-1.03193
BBS5	0.302132	Brain_Caudate_basal_ganglia	0.925829	1.03187
KDSR	0.302333	Brain_Caudate_basal_ganglia	0.925829	1.03144
PATJ	0.302373	Brain_Caudate_basal_ganglia	0.925829	1.03136
C18orf54	0.302424	Brain_Caudate_basal_ganglia	0.925829	1.03125
GNB3	0.30245	Brain_Caudate_basal_ganglia	0.925829	1.03119
PHF12	0.3025	Brain_Caudate_basal_ganglia	0.925829	1.03109
POMK	0.302547	Brain_Caudate_basal_ganglia	0.925829	1.03099
HOOK3	0.302547	Brain_Caudate_basal_ganglia	0.925829	-1.03099
RNF170	0.302547	Brain_Caudate_basal_ganglia	0.925829	-1.03099
SMG8	0.302696	Brain_Caudate_basal_ganglia	0.925829	-1.03067
KLRD1	0.302704	Brain_Caudate_basal_ganglia	0.925829	1.03065
SH3TC2	0.30308	Brain_Caudate_basal_ganglia	0.925829	-1.02985
RP11-463O9.9	0.303086	Brain_Caudate_basal_ganglia	0.925829	-1.02984
CCDC15	0.303195	Brain_Caudate_basal_ganglia	0.925829	-1.02961
NEK9	0.303286	Brain_Caudate_basal_ganglia	0.925829	1.02941
RP11-666A8.13	0.303383	Brain_Caudate_basal_ganglia	0.925829	1.02921
TCF4	0.303387	Brain_Caudate_basal_ganglia	0.925829	-1.0292
LINC00900	0.30342	Brain_Caudate_basal_ganglia	0.925829	-1.02913
PKD2	0.30343	Brain_Caudate_basal_ganglia	0.925829	-1.02911
GRK3	0.303486	Brain_Caudate_basal_ganglia	0.925829	-1.02899
DYNLL2	0.303486	Brain_Caudate_basal_ganglia	0.925829	1.02899
ABI3BP	0.303538	Brain_Caudate_basal_ganglia	0.925829	-1.02888
PRPF3	0.303584	Brain_Caudate_basal_ganglia	0.925829	-1.02878
COX7A2	0.303593	Brain_Caudate_basal_ganglia	0.925829	-1.02876
S100A12	0.303633	Brain_Caudate_basal_ganglia	0.925829	-1.02867
CTA-150C2.13	0.303763	Brain_Caudate_basal_ganglia	0.925829	1.0284
CENPF	0.30385	Brain_Caudate_basal_ganglia	0.925829	1.02821
MIR99AHG	0.303908	Brain_Caudate_basal_ganglia	0.925829	1.02809
IVL	0.303944	Brain_Caudate_basal_ganglia	0.925829	1.02801
FILIP1	0.303967	Brain_Caudate_basal_ganglia	0.925829	-1.02796
RP3-466P17.1	0.304075	Brain_Caudate_basal_ganglia	0.925829	1.02773
MTF1	0.304106	Brain_Caudate_basal_ganglia	0.925829	1.02767
C12orf65	0.304219	Brain_Caudate_basal_ganglia	0.925829	1.02743
DGKQ	0.304233	Brain_Caudate_basal_ganglia	0.925829	-1.0274
CTU2	0.304272	Brain_Caudate_basal_ganglia	0.925829	1.02732
ATP2B4	0.304321	Brain_Caudate_basal_ganglia	0.925829	-1.02721
HMCES	0.304358	Brain_Caudate_basal_ganglia	0.925829	-1.02713
ALDH16A1	0.304388	Brain_Caudate_basal_ganglia	0.925829	1.02707
UFSP1	0.304424	Brain_Caudate_basal_ganglia	0.925829	1.02699
TMEM132A	0.304577	Brain_Caudate_basal_ganglia	0.925829	1.02667
PTGDR	0.304633	Brain_Caudate_basal_ganglia	0.925829	1.02655
HMGN1	0.304636	Brain_Caudate_basal_ganglia	0.925829	-1.02654
ITGA2	0.3047	Brain_Caudate_basal_ganglia	0.925829	1.02641
TMEM68	0.304729	Brain_Caudate_basal_ganglia	0.925829	-1.02634
FYB	0.304881	Brain_Caudate_basal_ganglia	0.925829	-1.02602
ART3	0.305053	Brain_Caudate_basal_ganglia	0.925829	1.02566
LTBP1	0.305061	Brain_Caudate_basal_ganglia	0.925829	1.02564
SIPA1	0.305179	Brain_Caudate_basal_ganglia	0.925829	1.02539
TUBB2A	0.305198	Brain_Caudate_basal_ganglia	0.925829	1.02535
FPGS	0.305221	Brain_Caudate_basal_ganglia	0.925829	-1.0253
SUDS3	0.305226	Brain_Caudate_basal_ganglia	0.925829	-1.02529
LINC01605	0.305231	Brain_Caudate_basal_ganglia	0.925829	1.02528
RP13-977J11.2	0.305406	Brain_Caudate_basal_ganglia	0.925829	-1.02491
ZNF132	0.305436	Brain_Caudate_basal_ganglia	0.925829	1.02484
GTPBP3	0.305608	Brain_Caudate_basal_ganglia	0.925829	-1.02448
CD46	0.305667	Brain_Caudate_basal_ganglia	0.925829	-1.02436
TNKS	0.30571	Brain_Caudate_basal_ganglia	0.925829	-1.02427
CTC-552D5.1	0.306087	Brain_Caudate_basal_ganglia	0.925829	1.02347
ZNF609	0.306101	Brain_Caudate_basal_ganglia	0.925829	1.02344
PEX2	0.306123	Brain_Caudate_basal_ganglia	0.925829	-1.02339
CTD-3252C9.4	0.30617	Brain_Caudate_basal_ganglia	0.925829	1.02329
LINC00176	0.306195	Brain_Caudate_basal_ganglia	0.925829	1.02324
CCL25	0.30625	Brain_Caudate_basal_ganglia	0.925829	-1.02312
DEPDC7	0.30631	Brain_Caudate_basal_ganglia	0.925829	1.023
FCF1	0.30639	Brain_Caudate_basal_ganglia	0.925829	1.02283
MFSD4B	0.306534	Brain_Caudate_basal_ganglia	0.925829	-1.02252
EDEM2	0.306558	Brain_Caudate_basal_ganglia	0.925829	-1.02247
PPP1R7	0.306676	Brain_Caudate_basal_ganglia	0.925829	1.02222
ADPRH	0.306734	Brain_Caudate_basal_ganglia	0.925829	1.0221
MRPS2	0.306753	Brain_Caudate_basal_ganglia	0.925829	1.02206
TIMM50	0.306844	Brain_Caudate_basal_ganglia	0.925829	-1.02187
LZTFL1	0.307016	Brain_Caudate_basal_ganglia	0.925829	-1.0215
PTGES2	0.307037	Brain_Caudate_basal_ganglia	0.925829	-1.02146
PTGES2-AS1	0.307037	Brain_Caudate_basal_ganglia	0.925829	1.02146
SNRPD1	0.307051	Brain_Caudate_basal_ganglia	0.925829	1.02143
TNFRSF10D	0.307123	Brain_Caudate_basal_ganglia	0.925829	-1.02128
LLPH	0.307177	Brain_Caudate_basal_ganglia	0.925829	-1.02116
DCAKD	0.307291	Brain_Caudate_basal_ganglia	0.925829	1.02092
OST4	0.307333	Brain_Caudate_basal_ganglia	0.925829	-1.02083
RBM20	0.307392	Brain_Caudate_basal_ganglia	0.925829	-1.02071
LINC00348	0.307426	Brain_Caudate_basal_ganglia	0.925829	1.02064
SDR9C7	0.307535	Brain_Caudate_basal_ganglia	0.925829	1.02041
IHH	0.307822	Brain_Caudate_basal_ganglia	0.925829	-1.0198
LCTL	0.307822	Brain_Caudate_basal_ganglia	0.925829	1.0198
CYP2C8	0.307853	Brain_Caudate_basal_ganglia	0.925829	-1.01974
IL13	0.307885	Brain_Caudate_basal_ganglia	0.925829	-1.01967
ZNF174	0.307896	Brain_Caudate_basal_ganglia	0.925829	1.01965
HPX	0.307975	Brain_Caudate_basal_ganglia	0.925829	-1.01948
SUGP1	0.308035	Brain_Caudate_basal_ganglia	0.925829	1.01935
SH3GL1	0.308049	Brain_Caudate_basal_ganglia	0.925829	-1.01932
HKDC1	0.308238	Brain_Caudate_basal_ganglia	0.925829	-1.01893
AC099754.1	0.308377	Brain_Caudate_basal_ganglia	0.925829	-1.01863
RPUSD1	0.308746	Brain_Caudate_basal_ganglia	0.925829	-1.01786
RSPO3	0.308815	Brain_Caudate_basal_ganglia	0.925829	-1.01771
GPS2	0.308943	Brain_Caudate_basal_ganglia	0.925829	1.01744
ALG5	0.309088	Brain_Caudate_basal_ganglia	0.925829	1.01714
ULK3	0.309112	Brain_Caudate_basal_ganglia	0.925829	-1.01709
PLXNA2	0.30937	Brain_Caudate_basal_ganglia	0.925829	-1.01654
RP11-10A14.5	0.3094	Brain_Caudate_basal_ganglia	0.925829	-1.01648
HIVEP3	0.309442	Brain_Caudate_basal_ganglia	0.925829	-1.01639
PANK4	0.309462	Brain_Caudate_basal_ganglia	0.925829	1.01635
ZNF581	0.309583	Brain_Caudate_basal_ganglia	0.925829	1.0161
HMP19	0.309629	Brain_Caudate_basal_ganglia	0.925829	-1.016
MYL3	0.309645	Brain_Caudate_basal_ganglia	0.925829	1.01597
C4orf33	0.30973	Brain_Caudate_basal_ganglia	0.925829	1.01579
THSD7B	0.309808	Brain_Caudate_basal_ganglia	0.925829	-1.01562
MRPS18A	0.309896	Brain_Caudate_basal_ganglia	0.925829	-1.01544
PAPD7	0.310194	Brain_Caudate_basal_ganglia	0.925829	1.01481
ANGPTL4	0.310246	Brain_Caudate_basal_ganglia	0.925829	-1.01471
ZNF507	0.310246	Brain_Caudate_basal_ganglia	0.925829	1.01471
UHMK1	0.310297	Brain_Caudate_basal_ganglia	0.925829	1.0146
HID1	0.310297	Brain_Caudate_basal_ganglia	0.925829	1.0146
ABHD6	0.310343	Brain_Caudate_basal_ganglia	0.925829	-1.0145
PPP3CA	0.310495	Brain_Caudate_basal_ganglia	0.925829	-1.01418
FLJ20021	0.310495	Brain_Caudate_basal_ganglia	0.925829	-1.01418
PIGBOS1	0.310619	Brain_Caudate_basal_ganglia	0.925829	1.01392
SSH1	0.310681	Brain_Caudate_basal_ganglia	0.925829	-1.01379
LINC01759	0.310691	Brain_Caudate_basal_ganglia	0.925829	1.01377
SEC23B	0.310701	Brain_Caudate_basal_ganglia	0.925829	1.01375
PCDHB14	0.310727	Brain_Caudate_basal_ganglia	0.925829	-1.0137
GAS2	0.310744	Brain_Caudate_basal_ganglia	0.925829	1.01366
RP11-497E19.1	0.310843	Brain_Caudate_basal_ganglia	0.925829	-1.01345
MYBPHL	0.310901	Brain_Caudate_basal_ganglia	0.925829	-1.01333
KLHL35	0.310965	Brain_Caudate_basal_ganglia	0.925829	-1.0132
UPK3B	0.311002	Brain_Caudate_basal_ganglia	0.925829	1.01312
RP11-158I9.8	0.311093	Brain_Caudate_basal_ganglia	0.925829	1.01293
RP11-276H19.2	0.311146	Brain_Caudate_basal_ganglia	0.925829	1.01282
MIER3	0.311162	Brain_Caudate_basal_ganglia	0.925829	-1.01279
ZBTB8OS	0.311204	Brain_Caudate_basal_ganglia	0.925829	1.0127
SLC2A13	0.311223	Brain_Caudate_basal_ganglia	0.925829	-1.01266
XXYLT1	0.311299	Brain_Caudate_basal_ganglia	0.925829	1.0125
CYCS	0.311299	Brain_Caudate_basal_ganglia	0.925829	1.0125
OAT	0.311316	Brain_Caudate_basal_ganglia	0.925829	-1.01247
ICOSLG	0.311324	Brain_Caudate_basal_ganglia	0.925829	1.01245
RSL1D1	0.311369	Brain_Caudate_basal_ganglia	0.925829	1.01235
RNH1	0.311454	Brain_Caudate_basal_ganglia	0.925829	-1.01218
TMEM30A	0.311512	Brain_Caudate_basal_ganglia	0.925829	1.01205
PHAX	0.311573	Brain_Caudate_basal_ganglia	0.925829	1.01193
KRT19	0.311731	Brain_Caudate_basal_ganglia	0.925829	1.0116
PGM2L1	0.311798	Brain_Caudate_basal_ganglia	0.925829	1.01146
CCDC84	0.311902	Brain_Caudate_basal_ganglia	0.925829	-1.01124
TMEM182	0.311993	Brain_Caudate_basal_ganglia	0.925829	-1.01105
ZNF653	0.311993	Brain_Caudate_basal_ganglia	0.925829	1.01105
ETNPPL	0.312149	Brain_Caudate_basal_ganglia	0.925829	1.01072
ZNF770	0.312266	Brain_Caudate_basal_ganglia	0.925829	1.01048
EZH2	0.312372	Brain_Caudate_basal_ganglia	0.925829	-1.01026
SLC37A2	0.312479	Brain_Caudate_basal_ganglia	0.925829	-1.01003
C5orf56	0.312479	Brain_Caudate_basal_ganglia	0.925829	-1.01003
E2F7	0.312482	Brain_Caudate_basal_ganglia	0.925829	-1.01003
REEP5	0.312587	Brain_Caudate_basal_ganglia	0.925829	-1.00981
CHRM1	0.312621	Brain_Caudate_basal_ganglia	0.925829	1.00974
TTC4	0.312809	Brain_Caudate_basal_ganglia	0.925829	-1.00935
POLR2A	0.312819	Brain_Caudate_basal_ganglia	0.925829	1.00932
HIST1H2BH	0.312909	Brain_Caudate_basal_ganglia	0.925829	1.00914
ARF3	0.31306	Brain_Caudate_basal_ganglia	0.925829	1.00882
PSMC4	0.313089	Brain_Caudate_basal_ganglia	0.925829	1.00876
MPPED2	0.313172	Brain_Caudate_basal_ganglia	0.925829	1.00859
GATC	0.313415	Brain_Caudate_basal_ganglia	0.925829	-1.00808
CHMP2B	0.313552	Brain_Caudate_basal_ganglia	0.925829	-1.0078
LINC01649	0.313651	Brain_Caudate_basal_ganglia	0.925829	1.00759
MTX3	0.313672	Brain_Caudate_basal_ganglia	0.925829	-1.00755
RHBDL3	0.313765	Brain_Caudate_basal_ganglia	0.925829	-1.00735
FAM208A	0.313765	Brain_Caudate_basal_ganglia	0.925829	-1.00735
FBXO42	0.313765	Brain_Caudate_basal_ganglia	0.925829	1.00735
TEX15	0.313781	Brain_Caudate_basal_ganglia	0.925829	-1.00732
STARD10	0.313791	Brain_Caudate_basal_ganglia	0.925829	1.0073
RP11-360F5.3	0.313827	Brain_Caudate_basal_ganglia	0.925829	1.00722
DMGDH	0.313841	Brain_Caudate_basal_ganglia	0.925829	-1.00719
CTDP1	0.313866	Brain_Caudate_basal_ganglia	0.925829	1.00714
FNDC3B	0.313877	Brain_Caudate_basal_ganglia	0.925829	1.00712
SPATA9	0.31389	Brain_Caudate_basal_ganglia	0.925829	-1.00709
DAB1	0.313907	Brain_Caudate_basal_ganglia	0.925829	1.00706
GNS	0.313914	Brain_Caudate_basal_ganglia	0.925829	1.00704
USP33	0.313961	Brain_Caudate_basal_ganglia	0.925829	1.00694
ERFE	0.313976	Brain_Caudate_basal_ganglia	0.925829	1.00691
RP11-87G24.6	0.314137	Brain_Caudate_basal_ganglia	0.925829	1.00658
RRNAD1	0.314224	Brain_Caudate_basal_ganglia	0.925829	1.0064
CAMTA2	0.314276	Brain_Caudate_basal_ganglia	0.925829	-1.00629
TXNDC16	0.314293	Brain_Caudate_basal_ganglia	0.925829	1.00626
COQ2	0.314386	Brain_Caudate_basal_ganglia	0.925829	-1.00606
ITGA9	0.314421	Brain_Caudate_basal_ganglia	0.925829	1.00599
FAXC	0.314614	Brain_Caudate_basal_ganglia	0.925829	1.00559
WFDC2	0.314741	Brain_Caudate_basal_ganglia	0.925829	1.00532
RP11-385F7.1	0.314781	Brain_Caudate_basal_ganglia	0.925829	-1.00524
TMEM231	0.31487	Brain_Caudate_basal_ganglia	0.925829	1.00506
CCDC13	0.314873	Brain_Caudate_basal_ganglia	0.925829	-1.00505
ALDH4A1	0.314879	Brain_Caudate_basal_ganglia	0.925829	-1.00504
THAP7	0.314944	Brain_Caudate_basal_ganglia	0.925829	1.0049
GPATCH1	0.315001	Brain_Caudate_basal_ganglia	0.925829	1.00478
RP11-736N17.11	0.315019	Brain_Caudate_basal_ganglia	0.925829	1.00475
APBB1	0.3153	Brain_Caudate_basal_ganglia	0.925829	1.00416
MTMR10	0.315652	Brain_Caudate_basal_ganglia	0.925829	1.00343
LDHD	0.315881	Brain_Caudate_basal_ganglia	0.925829	-1.00296
RP11-1094H24.4	0.315902	Brain_Caudate_basal_ganglia	0.925829	1.00292
LINC01023	0.315925	Brain_Caudate_basal_ganglia	0.925829	1.00287
CEBPG	0.315963	Brain_Caudate_basal_ganglia	0.925829	1.00279
MUTYH	0.316154	Brain_Caudate_basal_ganglia	0.925829	1.00239
PCK1	0.316157	Brain_Caudate_basal_ganglia	0.925829	-1.00239
GPR62	0.316449	Brain_Caudate_basal_ganglia	0.925829	-1.00178
ENTPD5	0.316526	Brain_Caudate_basal_ganglia	0.925829	-1.00162
FBXO9	0.316677	Brain_Caudate_basal_ganglia	0.925829	-1.00131
GCN1	0.316741	Brain_Caudate_basal_ganglia	0.925829	1.00118
TTC14	0.316842	Brain_Caudate_basal_ganglia	0.925829	1.00097
KCNA2	0.316925	Brain_Caudate_basal_ganglia	0.925829	-1.0008
CXCL14	0.317009	Brain_Caudate_basal_ganglia	0.925829	-1.00062
PPARG	0.31705	Brain_Caudate_basal_ganglia	0.925829	1.00054
ARL5A	0.31718	Brain_Caudate_basal_ganglia	0.925829	1.00027
CBFB	0.317311	Brain_Caudate_basal_ganglia	0.925829	-1
LTF	0.317311	Brain_Caudate_basal_ganglia	0.925829	-1
MBP	0.317311	Brain_Caudate_basal_ganglia	0.925829	1
INHBE	0.317311	Brain_Caudate_basal_ganglia	0.925829	1
PDCD1LG2	0.317311	Brain_Caudate_basal_ganglia	0.925829	-1
VAMP1	0.317311	Brain_Caudate_basal_ganglia	0.925829	1
RP11-285F16.1	0.317311	Brain_Caudate_basal_ganglia	0.925829	-1
ZC2HC1C	0.317311	Brain_Caudate_basal_ganglia	0.925829	1
FAM26F	0.317311	Brain_Caudate_basal_ganglia	0.925829	1
FOSB	0.317311	Brain_Caudate_basal_ganglia	0.925829	-1
RPL6	0.317311	Brain_Caudate_basal_ganglia	0.925829	1
FAM171A2	0.317311	Brain_Caudate_basal_ganglia	0.925829	1
PTPN11	0.317311	Brain_Caudate_basal_ganglia	0.925829	-1
2024-03-11	0.317311	Brain_Caudate_basal_ganglia	0.925829	1
LRPAP1	0.317311	Brain_Caudate_basal_ganglia	0.925829	1
PDHB	0.317534	Brain_Caudate_basal_ganglia	0.925829	0.999538
ZBTB26	0.317717	Brain_Caudate_basal_ganglia	0.925829	0.99916
MTERF4	0.317752	Brain_Caudate_basal_ganglia	0.925829	-0.999087
FAM189A2	0.317798	Brain_Caudate_basal_ganglia	0.925829	0.998993
QRICH2	0.317836	Brain_Caudate_basal_ganglia	0.925829	0.998914
ZKSCAN7	0.318015	Brain_Caudate_basal_ganglia	0.925829	-0.998546
TNFRSF11B	0.318456	Brain_Caudate_basal_ganglia	0.925829	0.997635
SLC35G1	0.318519	Brain_Caudate_basal_ganglia	0.925829	-0.997507
STARD7	0.31856	Brain_Caudate_basal_ganglia	0.925829	0.997421
IRX1	0.318625	Brain_Caudate_basal_ganglia	0.925829	-0.997287
TMED7	0.318695	Brain_Caudate_basal_ganglia	0.925829	-0.997143
RP11-1109F11.3	0.318788	Brain_Caudate_basal_ganglia	0.925829	-0.996951
TSPOAP1	0.318853	Brain_Caudate_basal_ganglia	0.925829	-0.996818
RHOB	0.318985	Brain_Caudate_basal_ganglia	0.925829	-0.996546
TAGLN	0.318988	Brain_Caudate_basal_ganglia	0.925829	-0.99654
PCNA	0.319183	Brain_Caudate_basal_ganglia	0.925829	-0.996139
TMEM132E	0.31922	Brain_Caudate_basal_ganglia	0.925829	0.996063
GAA	0.319305	Brain_Caudate_basal_ganglia	0.925829	0.995887
MBD3	0.319629	Brain_Caudate_basal_ganglia	0.925829	0.995221
ALKAL2	0.319919	Brain_Caudate_basal_ganglia	0.925829	-0.994624
RAPGEF3	0.319988	Brain_Caudate_basal_ganglia	0.925829	0.994483
TIMM13	0.320072	Brain_Caudate_basal_ganglia	0.925829	0.99431
SAMHD1	0.320116	Brain_Caudate_basal_ganglia	0.925829	-0.99422
BTN3A2	0.320138	Brain_Caudate_basal_ganglia	0.925829	-0.994175
RP5-1086K13.1	0.320277	Brain_Caudate_basal_ganglia	0.925829	0.993888
RAB29	0.320289	Brain_Caudate_basal_ganglia	0.925829	0.993865
ARL1	0.320355	Brain_Caudate_basal_ganglia	0.925829	0.993728
CSPG5	0.320364	Brain_Caudate_basal_ganglia	0.925829	0.993711
PARG	0.320365	Brain_Caudate_basal_ganglia	0.925829	0.993708
LINC00205	0.320427	Brain_Caudate_basal_ganglia	0.925829	-0.993581
RP11-343J18.1	0.320484	Brain_Caudate_basal_ganglia	0.925829	0.993464
SERPINA5	0.320548	Brain_Caudate_basal_ganglia	0.925829	0.993333
SUMO2	0.320569	Brain_Caudate_basal_ganglia	0.925829	0.993289
RP11-7F17.5	0.320614	Brain_Caudate_basal_ganglia	0.925829	0.993197
EIF4G3	0.320665	Brain_Caudate_basal_ganglia	0.925829	-0.993092
PMF1	0.320683	Brain_Caudate_basal_ganglia	0.925829	0.993056
BBS2	0.320755	Brain_Caudate_basal_ganglia	0.925829	-0.992908
CABP4	0.32078	Brain_Caudate_basal_ganglia	0.925829	0.992857
ZSCAN23	0.32078	Brain_Caudate_basal_ganglia	0.925829	-0.992857
RP11-405M12.4	0.320812	Brain_Caudate_basal_ganglia	0.925829	0.99279
SULT1C2	0.320816	Brain_Caudate_basal_ganglia	0.925829	-0.992783
FAM104A	0.320822	Brain_Caudate_basal_ganglia	0.925829	-0.992771
VMAC	0.32083	Brain_Caudate_basal_ganglia	0.925829	0.992754
GPN2	0.321136	Brain_Caudate_basal_ganglia	0.925829	0.992126
DNASE1	0.321151	Brain_Caudate_basal_ganglia	0.925829	-0.992095
MAVS	0.32136	Brain_Caudate_basal_ganglia	0.925829	0.991667
APOBEC3D	0.321368	Brain_Caudate_basal_ganglia	0.925829	0.991651
RP11-51J9.5	0.321394	Brain_Caudate_basal_ganglia	0.925829	-0.991597
DCTN6	0.321394	Brain_Caudate_basal_ganglia	0.925829	0.991597
DLK1	0.321549	Brain_Caudate_basal_ganglia	0.925829	-0.991279
PLPP1	0.321587	Brain_Caudate_basal_ganglia	0.925829	0.991202
DCTN2	0.321791	Brain_Caudate_basal_ganglia	0.925829	0.990783
RP11-307E17.8	0.321866	Brain_Caudate_basal_ganglia	0.925829	-0.99063
CEP85	0.321878	Brain_Caudate_basal_ganglia	0.925829	0.990606
MFSD8	0.322094	Brain_Caudate_basal_ganglia	0.925829	0.990164
RUFY2	0.322249	Brain_Caudate_basal_ganglia	0.925829	0.989848
IL10RA	0.322325	Brain_Caudate_basal_ganglia	0.925829	-0.989691
SYNJ2	0.322368	Brain_Caudate_basal_ganglia	0.925829	-0.989603
MOAP1	0.322514	Brain_Caudate_basal_ganglia	0.925829	0.989305
AP001505.10	0.322514	Brain_Caudate_basal_ganglia	0.925829	-0.989305
EFR3B	0.322565	Brain_Caudate_basal_ganglia	0.925829	0.989201
KLHL12	0.322588	Brain_Caudate_basal_ganglia	0.925829	-0.989154
SGPP1	0.322718	Brain_Caudate_basal_ganglia	0.925829	0.988889
FBXO34	0.322718	Brain_Caudate_basal_ganglia	0.925829	0.988887
TMEM97	0.322731	Brain_Caudate_basal_ganglia	0.925829	0.988862
KBTBD3	0.322748	Brain_Caudate_basal_ganglia	0.925829	0.988827
AQP11	0.322782	Brain_Caudate_basal_ganglia	0.925829	0.988757
GNA14	0.32281	Brain_Caudate_basal_ganglia	0.925829	-0.988701
PPP6C	0.32281	Brain_Caudate_basal_ganglia	0.925829	-0.988701
LINC01508	0.322817	Brain_Caudate_basal_ganglia	0.925829	0.988686
SIGMAR1	0.322921	Brain_Caudate_basal_ganglia	0.925829	-0.988473
CXCL11	0.323167	Brain_Caudate_basal_ganglia	0.925829	0.98797
COASY	0.323212	Brain_Caudate_basal_ganglia	0.925829	-0.987879
WDR11	0.323248	Brain_Caudate_basal_ganglia	0.925829	-0.987805
PMFBP1	0.32336	Brain_Caudate_basal_ganglia	0.925829	-0.987578
FAM89A	0.323521	Brain_Caudate_basal_ganglia	0.925829	-0.987248
EXOC8	0.323525	Brain_Caudate_basal_ganglia	0.925829	0.987241
CCDC40	0.323536	Brain_Caudate_basal_ganglia	0.925829	0.987217
SP140	0.323595	Brain_Caudate_basal_ganglia	0.925829	0.987097
DDX6	0.323609	Brain_Caudate_basal_ganglia	0.925829	0.987069
FGF22	0.32374	Brain_Caudate_basal_ganglia	0.925829	-0.986802
COLQ	0.323924	Brain_Caudate_basal_ganglia	0.925829	0.986426
GGT5	0.32394	Brain_Caudate_basal_ganglia	0.925829	-0.986395
2024-09-01	0.323985	Brain_Caudate_basal_ganglia	0.925829	0.986301
PPIP5K2	0.324032	Brain_Caudate_basal_ganglia	0.925829	-0.986207
ESPN	0.324102	Brain_Caudate_basal_ganglia	0.925829	0.986063
PPM1K	0.324147	Brain_Caudate_basal_ganglia	0.925829	0.985972
ARHGAP45	0.324169	Brain_Caudate_basal_ganglia	0.925829	-0.985927
DDX4	0.324175	Brain_Caudate_basal_ganglia	0.925829	0.985915
NQO1	0.324273	Brain_Caudate_basal_ganglia	0.925829	-0.985714
CLCN6	0.324311	Brain_Caudate_basal_ganglia	0.925829	0.985638
EVI2B	0.324324	Brain_Caudate_basal_ganglia	0.925829	0.985611
SMIM6	0.324375	Brain_Caudate_basal_ganglia	0.925829	0.985507
CTB-31O20.2	0.324427	Brain_Caudate_basal_ganglia	0.925829	0.985401
RNASE2	0.324427	Brain_Caudate_basal_ganglia	0.925829	0.985401
NRAP	0.32448	Brain_Caudate_basal_ganglia	0.925829	0.985294
NRG2	0.324539	Brain_Caudate_basal_ganglia	0.925829	-0.985173
FERMT3	0.324551	Brain_Caudate_basal_ganglia	0.925829	0.985148
AC061992.2	0.324727	Brain_Caudate_basal_ganglia	0.925829	-0.984791
CCDC173	0.324747	Brain_Caudate_basal_ganglia	0.925829	0.98475
TTC9B	0.324747	Brain_Caudate_basal_ganglia	0.925829	0.984749
TNFRSF17	0.324871	Brain_Caudate_basal_ganglia	0.925829	0.984497
PMAIP1	0.324974	Brain_Caudate_basal_ganglia	0.925829	0.984287
NOSIP	0.325026	Brain_Caudate_basal_ganglia	0.925829	0.984182
SPRED1	0.325137	Brain_Caudate_basal_ganglia	0.925829	0.983957
RP3-523C21.2	0.325144	Brain_Caudate_basal_ganglia	0.925829	0.983943
CACNA2D1	0.32531	Brain_Caudate_basal_ganglia	0.925829	-0.983606
TXNDC12	0.325399	Brain_Caudate_basal_ganglia	0.925829	-0.983424
ITGB5	0.325466	Brain_Caudate_basal_ganglia	0.925829	-0.983287
MRPL16	0.325528	Brain_Caudate_basal_ganglia	0.925829	0.983161
BNIP3	0.325547	Brain_Caudate_basal_ganglia	0.925829	-0.983122
APOL6	0.325654	Brain_Caudate_basal_ganglia	0.925829	0.982906
RRAGA	0.325659	Brain_Caudate_basal_ganglia	0.925829	-0.982895
FAM49A	0.325718	Brain_Caudate_basal_ganglia	0.925829	0.982776
GPR17	0.325815	Brain_Caudate_basal_ganglia	0.925829	0.982579
TMTC2	0.325875	Brain_Caudate_basal_ganglia	0.925829	-0.982456
RPS23	0.325881	Brain_Caudate_basal_ganglia	0.925829	-0.982445
C6orf201	0.325907	Brain_Caudate_basal_ganglia	0.925829	-0.982391
CWF19L2	0.325924	Brain_Caudate_basal_ganglia	0.925829	-0.982357
HAPLN3	0.325962	Brain_Caudate_basal_ganglia	0.925829	0.98228
SLC30A1	0.32599	Brain_Caudate_basal_ganglia	0.925829	0.982222
NRDC	0.326061	Brain_Caudate_basal_ganglia	0.925829	0.982079
SLC25A48	0.326082	Brain_Caudate_basal_ganglia	0.925829	0.982036
SLC19A2	0.326288	Brain_Caudate_basal_ganglia	0.925829	0.981618
ELOC	0.326299	Brain_Caudate_basal_ganglia	0.925829	0.981595
CTD-2619J13.13	0.326571	Brain_Caudate_basal_ganglia	0.925829	-0.981043
CPEB1	0.326646	Brain_Caudate_basal_ganglia	0.925829	-0.980892
PLAC9	0.326851	Brain_Caudate_basal_ganglia	0.925829	-0.980477
KAT6A	0.327086	Brain_Caudate_basal_ganglia	0.925829	0.98
MT1E	0.327188	Brain_Caudate_basal_ganglia	0.925829	-0.979794
SLC35F4	0.327207	Brain_Caudate_basal_ganglia	0.925829	-0.979755
MFSD7	0.327227	Brain_Caudate_basal_ganglia	0.925829	-0.979715
TBC1D10B	0.327357	Brain_Caudate_basal_ganglia	0.925829	-0.979452
AMBN	0.327359	Brain_Caudate_basal_ganglia	0.925829	0.979447
GTF2A1L	0.327792	Brain_Caudate_basal_ganglia	0.925829	-0.978571
PRKAG1	0.327868	Brain_Caudate_basal_ganglia	0.925829	-0.978417
EVI2A	0.327868	Brain_Caudate_basal_ganglia	0.925829	0.978417
CYP24A1	0.327998	Brain_Caudate_basal_ganglia	0.925829	0.978155
BISPR	0.328004	Brain_Caudate_basal_ganglia	0.925829	0.978142
DDX18	0.328004	Brain_Caudate_basal_ganglia	0.925829	0.978142
POMGNT1	0.328024	Brain_Caudate_basal_ganglia	0.925829	0.978102
WBP11	0.328024	Brain_Caudate_basal_ganglia	0.925829	0.978102
DPPA4	0.328024	Brain_Caudate_basal_ganglia	0.925829	0.978102
ZNF583	0.328063	Brain_Caudate_basal_ganglia	0.925829	0.978022
LGALS3	0.328103	Brain_Caudate_basal_ganglia	0.925829	-0.977941
OSBPL9	0.328125	Brain_Caudate_basal_ganglia	0.925829	-0.977897
WLS	0.328184	Brain_Caudate_basal_ganglia	0.925829	-0.977778
SYNJ2BP	0.328392	Brain_Caudate_basal_ganglia	0.925829	-0.977359
YTHDF3	0.328434	Brain_Caudate_basal_ganglia	0.925829	-0.977273
RP11-60A24.3	0.328527	Brain_Caudate_basal_ganglia	0.925829	-0.977086
MYO6	0.328682	Brain_Caudate_basal_ganglia	0.925829	-0.976772
TRMT10A	0.328763	Brain_Caudate_basal_ganglia	0.925829	0.976608
PATL1	0.328771	Brain_Caudate_basal_ganglia	0.925829	0.976593
SLC5A12	0.32889	Brain_Caudate_basal_ganglia	0.925829	-0.976351
DDX51	0.329013	Brain_Caudate_basal_ganglia	0.925829	-0.976104
CPNE9	0.329195	Brain_Caudate_basal_ganglia	0.925829	-0.975736
ADRA2B	0.329286	Brain_Caudate_basal_ganglia	0.925829	0.975552
KRTAP5-9	0.329398	Brain_Caudate_basal_ganglia	0.925829	0.975327
KLHL23	0.329501	Brain_Caudate_basal_ganglia	0.925829	-0.97512
ADRA1D	0.32974	Brain_Caudate_basal_ganglia	0.925829	0.974638
CCDC96	0.329872	Brain_Caudate_basal_ganglia	0.925829	0.974372
INTS8	0.329878	Brain_Caudate_basal_ganglia	0.925829	-0.974359
IGFALS	0.329944	Brain_Caudate_basal_ganglia	0.925829	0.974227
DDRGK1	0.330077	Brain_Caudate_basal_ganglia	0.925829	-0.973958
TFR2	0.330159	Brain_Caudate_basal_ganglia	0.925829	-0.973794
STOX1	0.330213	Brain_Caudate_basal_ganglia	0.925829	0.973684
CA4	0.330252	Brain_Caudate_basal_ganglia	0.925829	0.973607
TMED10	0.330317	Brain_Caudate_basal_ganglia	0.925829	0.973475
CBX8	0.330342	Brain_Caudate_basal_ganglia	0.925829	-0.973426
PPM1A	0.330476	Brain_Caudate_basal_ganglia	0.925829	0.973155
PRDX1	0.33049	Brain_Caudate_basal_ganglia	0.925829	-0.973127
EPN3	0.330567	Brain_Caudate_basal_ganglia	0.925829	0.972973
DVL3	0.330588	Brain_Caudate_basal_ganglia	0.925829	-0.97293
STX1A	0.330788	Brain_Caudate_basal_ganglia	0.925829	-0.972527
SPRR2E	0.330834	Brain_Caudate_basal_ganglia	0.925829	-0.972435
COL5A1	0.330956	Brain_Caudate_basal_ganglia	0.925829	0.972189
JOSD2	0.330971	Brain_Caudate_basal_ganglia	0.925829	-0.972161
CCDC186	0.330976	Brain_Caudate_basal_ganglia	0.925829	-0.972149
GBAS	0.331006	Brain_Caudate_basal_ganglia	0.925829	0.97209
RP11-275H4.1	0.331022	Brain_Caudate_basal_ganglia	0.925829	-0.972058
NADSYN1	0.331135	Brain_Caudate_basal_ganglia	0.925829	-0.971831
DHCR7	0.331135	Brain_Caudate_basal_ganglia	0.925829	0.971831
FAM114A2	0.331234	Brain_Caudate_basal_ganglia	0.925829	0.971631
CACNA1G	0.331303	Brain_Caudate_basal_ganglia	0.925829	0.971492
PYDC1	0.331306	Brain_Caudate_basal_ganglia	0.925829	-0.971487
INO80	0.331437	Brain_Caudate_basal_ganglia	0.925829	-0.971223
RPS5	0.331437	Brain_Caudate_basal_ganglia	0.925829	-0.971223
BMPR1B-AS1	0.331437	Brain_Caudate_basal_ganglia	0.925829	0.971223
CST7	0.33149	Brain_Caudate_basal_ganglia	0.925829	0.971117
NDUFAF7	0.331511	Brain_Caudate_basal_ganglia	0.925829	0.971075
ORC5	0.331644	Brain_Caudate_basal_ganglia	0.925829	0.970808
MFRP	0.331646	Brain_Caudate_basal_ganglia	0.925829	-0.970803
PCSK2	0.331753	Brain_Caudate_basal_ganglia	0.925829	0.970588
GSTO1	0.331772	Brain_Caudate_basal_ganglia	0.925829	0.97055
GCLM	0.331898	Brain_Caudate_basal_ganglia	0.925829	-0.970297
RTKN2	0.331908	Brain_Caudate_basal_ganglia	0.925829	-0.970278
RFXANK	0.33193	Brain_Caudate_basal_ganglia	0.925829	-0.970234
FAM83G	0.332072	Brain_Caudate_basal_ganglia	0.925829	-0.969949
ERP27	0.332122	Brain_Caudate_basal_ganglia	0.925829	-0.969849
TARS	0.332198	Brain_Caudate_basal_ganglia	0.925829	0.969697
GALNTL5	0.332225	Brain_Caudate_basal_ganglia	0.925829	0.969641
CDH5	0.332263	Brain_Caudate_basal_ganglia	0.925829	0.969565
WDR66	0.332379	Brain_Caudate_basal_ganglia	0.925829	0.969334
RBMS1	0.332721	Brain_Caudate_basal_ganglia	0.925829	0.968648
DCUN1D5	0.332766	Brain_Caudate_basal_ganglia	0.925829	-0.968558
SYT1	0.332894	Brain_Caudate_basal_ganglia	0.925829	-0.968301
LINC00667	0.332918	Brain_Caudate_basal_ganglia	0.925829	-0.968254
CDC42SE2	0.333395	Brain_Caudate_basal_ganglia	0.925829	0.967298
ARRDC4	0.3336	Brain_Caudate_basal_ganglia	0.925829	0.966887
EFNA3	0.333637	Brain_Caudate_basal_ganglia	0.925829	-0.966813
RP11-131L12.4	0.333711	Brain_Caudate_basal_ganglia	0.925829	0.966667
CDC20	0.333804	Brain_Caudate_basal_ganglia	0.925829	0.96648
MAGI3	0.333823	Brain_Caudate_basal_ganglia	0.925829	-0.966443
CSNK1G2	0.333884	Brain_Caudate_basal_ganglia	0.925829	0.966319
ERICH4	0.333926	Brain_Caudate_basal_ganglia	0.925829	0.966237
PEX6	0.333934	Brain_Caudate_basal_ganglia	0.925829	0.966221
C1QA	0.334138	Brain_Caudate_basal_ganglia	0.925829	-0.965812
MREG	0.334155	Brain_Caudate_basal_ganglia	0.925829	0.965779
PCK2	0.334406	Brain_Caudate_basal_ganglia	0.925829	0.965278
PWWP2A	0.334496	Brain_Caudate_basal_ganglia	0.925829	-0.965097
PPP1R12C	0.334544	Brain_Caudate_basal_ganglia	0.925829	0.965001
RP11-141B14.1	0.334545	Brain_Caudate_basal_ganglia	0.925829	0.965
ADAD2	0.334651	Brain_Caudate_basal_ganglia	0.925829	0.964789
PBLD	0.334676	Brain_Caudate_basal_ganglia	0.925829	0.964739
NBN	0.334776	Brain_Caudate_basal_ganglia	0.925829	-0.964539
CERCAM	0.33485	Brain_Caudate_basal_ganglia	0.925829	-0.964391
RP11-873E20.1	0.334956	Brain_Caudate_basal_ganglia	0.925829	-0.964179
GRIN2A	0.334987	Brain_Caudate_basal_ganglia	0.925829	-0.964118
NUMBL	0.335075	Brain_Caudate_basal_ganglia	0.925829	0.963942
QRFPR	0.335102	Brain_Caudate_basal_ganglia	0.925829	0.963889
WDR83OS	0.335184	Brain_Caudate_basal_ganglia	0.925829	-0.963725
RP4-621F18.2	0.335228	Brain_Caudate_basal_ganglia	0.925829	-0.963636
RP11-38M8.1	0.335339	Brain_Caudate_basal_ganglia	0.925829	-0.963415
ABCG1	0.335339	Brain_Caudate_basal_ganglia	0.925829	-0.963415
FUT3	0.335452	Brain_Caudate_basal_ganglia	0.925829	0.96319
ENSA	0.335566	Brain_Caudate_basal_ganglia	0.925829	-0.962963
PRKAR1A	0.335675	Brain_Caudate_basal_ganglia	0.925829	-0.962745
NAALAD2	0.335877	Brain_Caudate_basal_ganglia	0.925829	0.962343
SPATA20	0.335983	Brain_Caudate_basal_ganglia	0.925829	0.962132
KPTN	0.336229	Brain_Caudate_basal_ganglia	0.925829	-0.961644
SH3GL2	0.336242	Brain_Caudate_basal_ganglia	0.925829	0.961616
THTPA	0.336282	Brain_Caudate_basal_ganglia	0.925829	-0.961538
ZFHX2	0.336282	Brain_Caudate_basal_ganglia	0.925829	-0.961538
NABP1	0.336629	Brain_Caudate_basal_ganglia	0.925829	0.960847
EXOSC1	0.33679	Brain_Caudate_basal_ganglia	0.925829	0.960526
ABCG4	0.336849	Brain_Caudate_basal_ganglia	0.925829	-0.96041
CRHBP	0.336993	Brain_Caudate_basal_ganglia	0.925829	0.960123
TMEM131	0.337215	Brain_Caudate_basal_ganglia	0.925829	-0.959682
RTN1	0.3373	Brain_Caudate_basal_ganglia	0.925829	-0.959514
GNAZ	0.337419	Brain_Caudate_basal_ganglia	0.925829	0.959277
TUBA8	0.337494	Brain_Caudate_basal_ganglia	0.925829	-0.959128
TRPT1	0.33766	Brain_Caudate_basal_ganglia	0.925829	-0.958799
CCDC6	0.33775	Brain_Caudate_basal_ganglia	0.925829	-0.958621
PRLR	0.337757	Brain_Caudate_basal_ganglia	0.925829	-0.958607
EFNA5	0.33777	Brain_Caudate_basal_ganglia	0.925829	0.95858
CCDC188	0.337786	Brain_Caudate_basal_ganglia	0.925829	-0.958549
CUEDC2	0.337895	Brain_Caudate_basal_ganglia	0.925829	0.958333
RPL22	0.337902	Brain_Caudate_basal_ganglia	0.925829	-0.958319
C11orf74	0.337943	Brain_Caudate_basal_ganglia	0.925829	-0.958238
RP11-438L19.1	0.338026	Brain_Caudate_basal_ganglia	0.925829	0.958073
SAXO2	0.338028	Brain_Caudate_basal_ganglia	0.925829	-0.95807
ACER3	0.338058	Brain_Caudate_basal_ganglia	0.925829	0.95801
APLNR	0.338087	Brain_Caudate_basal_ganglia	0.925829	0.957953
ADI1	0.338101	Brain_Caudate_basal_ganglia	0.925829	0.957924
ZNF302	0.33812	Brain_Caudate_basal_ganglia	0.925829	-0.957887
ZNF519	0.338148	Brain_Caudate_basal_ganglia	0.925829	-0.957831
PPIF	0.338191	Brain_Caudate_basal_ganglia	0.925829	-0.957747
CNOT3	0.338196	Brain_Caudate_basal_ganglia	0.925829	0.957736
BTBD19	0.338228	Brain_Caudate_basal_ganglia	0.925829	0.957672
METTL2B	0.338262	Brain_Caudate_basal_ganglia	0.925829	-0.957606
VPS13C	0.338277	Brain_Caudate_basal_ganglia	0.925829	-0.957576
BASP1	0.338342	Brain_Caudate_basal_ganglia	0.925829	-0.957447
GALC	0.338457	Brain_Caudate_basal_ganglia	0.925829	0.957219
C8orf58	0.338499	Brain_Caudate_basal_ganglia	0.925829	0.957135
SMC2	0.338651	Brain_Caudate_basal_ganglia	0.925829	-0.956835
BTBD16	0.338651	Brain_Caudate_basal_ganglia	0.925829	-0.956835
QDPR	0.338673	Brain_Caudate_basal_ganglia	0.925829	-0.95679
ARHGDIG	0.338787	Brain_Caudate_basal_ganglia	0.925829	0.956565
ADAM17	0.338809	Brain_Caudate_basal_ganglia	0.925829	0.956522
BBS7	0.338809	Brain_Caudate_basal_ganglia	0.925829	0.956522
ZNF267	0.338809	Brain_Caudate_basal_ganglia	0.925829	0.956522
RP1-137D17.1	0.339066	Brain_Caudate_basal_ganglia	0.925829	0.956012
KBTBD11	0.339123	Brain_Caudate_basal_ganglia	0.925829	0.9559
SH2D4A	0.339147	Brain_Caudate_basal_ganglia	0.925829	0.955851
LIN7A	0.339406	Brain_Caudate_basal_ganglia	0.925829	-0.955339
TUBB8	0.339779	Brain_Caudate_basal_ganglia	0.925829	0.954602
C9orf72	0.339819	Brain_Caudate_basal_ganglia	0.925829	-0.954524
YLPM1	0.33997	Brain_Caudate_basal_ganglia	0.925829	0.954225
ADNP2	0.340126	Brain_Caudate_basal_ganglia	0.925829	0.953917
CLYBL	0.340146	Brain_Caudate_basal_ganglia	0.925829	-0.953878
SRP9	0.340278	Brain_Caudate_basal_ganglia	0.925829	-0.953616
PDLIM3	0.340402	Brain_Caudate_basal_ganglia	0.925829	-0.953372
SLC39A14	0.340556	Brain_Caudate_basal_ganglia	0.925829	-0.953067
ZNF470	0.340603	Brain_Caudate_basal_ganglia	0.925829	-0.952975
LINC01480	0.340615	Brain_Caudate_basal_ganglia	0.925829	-0.952951
CSRNP1	0.340616	Brain_Caudate_basal_ganglia	0.925829	-0.95295
ABCC3	0.340624	Brain_Caudate_basal_ganglia	0.925829	0.952934
ADCY6	0.34079	Brain_Caudate_basal_ganglia	0.925829	-0.952606
CFAP52	0.34083	Brain_Caudate_basal_ganglia	0.925829	0.952527
RITA1	0.340845	Brain_Caudate_basal_ganglia	0.925829	-0.952496
MPHOSPH6	0.341153	Brain_Caudate_basal_ganglia	0.925829	0.95189
SEMA4D	0.341155	Brain_Caudate_basal_ganglia	0.925829	-0.951885
BEND5	0.341187	Brain_Caudate_basal_ganglia	0.925829	-0.951822
AGBL3	0.341199	Brain_Caudate_basal_ganglia	0.925829	0.951798
RP11-214N9.1	0.341233	Brain_Caudate_basal_ganglia	0.925829	-0.951733
ATXN7L2	0.341237	Brain_Caudate_basal_ganglia	0.925829	0.951724
RP11-166O4.6	0.341237	Brain_Caudate_basal_ganglia	0.925829	-0.951724
BRSK2	0.341343	Brain_Caudate_basal_ganglia	0.925829	0.951515
PPP1R16B	0.341426	Brain_Caudate_basal_ganglia	0.925829	0.951351
NUDT8	0.341616	Brain_Caudate_basal_ganglia	0.925829	0.950976
CACYBP	0.341659	Brain_Caudate_basal_ganglia	0.925829	-0.950893
DMRTA1	0.341755	Brain_Caudate_basal_ganglia	0.925829	0.950704
ATP2A3	0.341771	Brain_Caudate_basal_ganglia	0.925829	-0.950673
MSANTD2	0.341778	Brain_Caudate_basal_ganglia	0.925829	-0.950658
FASTK	0.341802	Brain_Caudate_basal_ganglia	0.925829	-0.950611
SPTLC2	0.341931	Brain_Caudate_basal_ganglia	0.925829	0.950357
CSGALNACT1	0.341961	Brain_Caudate_basal_ganglia	0.925829	0.950298
DNA2	0.341986	Brain_Caudate_basal_ganglia	0.925829	-0.950249
ARHGAP35	0.342	Brain_Caudate_basal_ganglia	0.925829	0.950222
CCDC3	0.342112	Brain_Caudate_basal_ganglia	0.925829	0.95
EFTUD2	0.342112	Brain_Caudate_basal_ganglia	0.925829	0.95
CCNB1	0.342112	Brain_Caudate_basal_ganglia	0.925829	-0.95
LRRC28	0.342254	Brain_Caudate_basal_ganglia	0.925829	0.949722
IL15	0.342295	Brain_Caudate_basal_ganglia	0.925829	-0.94964
SPATA33	0.342295	Brain_Caudate_basal_ganglia	0.925829	0.94964
ADAM28	0.342314	Brain_Caudate_basal_ganglia	0.925829	-0.949602
NBAS	0.342481	Brain_Caudate_basal_ganglia	0.925829	0.949275
JAKMIP1	0.34255	Brain_Caudate_basal_ganglia	0.925829	0.949138
NMT2	0.342668	Brain_Caudate_basal_ganglia	0.925829	-0.948908
SPARCL1	0.342669	Brain_Caudate_basal_ganglia	0.925829	-0.948905
PRTG	0.342764	Brain_Caudate_basal_ganglia	0.925829	-0.948718
AEBP2	0.34282	Brain_Caudate_basal_ganglia	0.925829	-0.948608
MFAP5	0.342948	Brain_Caudate_basal_ganglia	0.925829	-0.948357
PDCL3	0.342977	Brain_Caudate_basal_ganglia	0.925829	-0.948299
POU6F1	0.343017	Brain_Caudate_basal_ganglia	0.925829	0.94822
RBP1	0.343319	Brain_Caudate_basal_ganglia	0.925829	0.947627
SLC4A4	0.343522	Brain_Caudate_basal_ganglia	0.925829	0.94723
YRDC	0.343629	Brain_Caudate_basal_ganglia	0.925829	0.94702
RP11-109E12.1	0.343712	Brain_Caudate_basal_ganglia	0.925829	-0.946856
OSBPL2	0.343908	Brain_Caudate_basal_ganglia	0.925829	0.946472
RAD51D	0.343991	Brain_Caudate_basal_ganglia	0.925829	0.946309
ANXA6	0.344001	Brain_Caudate_basal_ganglia	0.925829	0.94629
NUP37	0.344079	Brain_Caudate_basal_ganglia	0.925829	-0.946136
FASN	0.344176	Brain_Caudate_basal_ganglia	0.925829	0.945946
GABRA5	0.344217	Brain_Caudate_basal_ganglia	0.925829	0.945866
UIMC1	0.34429	Brain_Caudate_basal_ganglia	0.925829	0.945722
AMDHD2	0.344301	Brain_Caudate_basal_ganglia	0.925829	0.945701
ZNF491	0.344427	Brain_Caudate_basal_ganglia	0.925829	-0.945455
SAMD4B	0.344492	Brain_Caudate_basal_ganglia	0.925829	0.945326
GMFG	0.344492	Brain_Caudate_basal_ganglia	0.925829	-0.945326
CLK3	0.344537	Brain_Caudate_basal_ganglia	0.925829	-0.945238
FAM160A2	0.344569	Brain_Caudate_basal_ganglia	0.925829	0.945175
GPAT2	0.344711	Brain_Caudate_basal_ganglia	0.925829	0.944898
IL11RA	0.344922	Brain_Caudate_basal_ganglia	0.925829	0.944485
C15orf40	0.344928	Brain_Caudate_basal_ganglia	0.925829	-0.944474
SYT3	0.344943	Brain_Caudate_basal_ganglia	0.925829	-0.944444
CELSR2	0.34503	Brain_Caudate_basal_ganglia	0.925829	-0.944272
CTDNEP1	0.345141	Brain_Caudate_basal_ganglia	0.925829	-0.944056
ZNF589	0.345297	Brain_Caudate_basal_ganglia	0.925829	-0.94375
SPATA6	0.345446	Brain_Caudate_basal_ganglia	0.925829	0.943459
SEMA3D	0.345478	Brain_Caudate_basal_ganglia	0.925829	0.943396
SNPH	0.34551	Brain_Caudate_basal_ganglia	0.925829	0.943334
SLC26A5	0.345635	Brain_Caudate_basal_ganglia	0.925829	0.943089
GALNT13	0.345814	Brain_Caudate_basal_ganglia	0.925829	-0.942741
MTERF2	0.345815	Brain_Caudate_basal_ganglia	0.925829	-0.942738
AKT3	0.34591	Brain_Caudate_basal_ganglia	0.925829	0.942553
NKAIN1	0.34596	Brain_Caudate_basal_ganglia	0.925829	-0.942455
COQ10B	0.345964	Brain_Caudate_basal_ganglia	0.925829	0.942446
ZNF230	0.346013	Brain_Caudate_basal_ganglia	0.925829	0.94235
EMCN	0.346211	Brain_Caudate_basal_ganglia	0.925829	0.941964
TTC37	0.346387	Brain_Caudate_basal_ganglia	0.925829	-0.941621
RBMS2	0.346394	Brain_Caudate_basal_ganglia	0.925829	0.941606
PPP3R1	0.346394	Brain_Caudate_basal_ganglia	0.925829	0.941606
MSH3	0.346419	Brain_Caudate_basal_ganglia	0.925829	0.941558
DHFR	0.346419	Brain_Caudate_basal_ganglia	0.925829	-0.941558
RP11-1293J14.1	0.346497	Brain_Caudate_basal_ganglia	0.925829	0.941406
ZNF780A	0.346614	Brain_Caudate_basal_ganglia	0.925829	-0.941176
APEH	0.346614	Brain_Caudate_basal_ganglia	0.925829	-0.941176
COL21A1	0.346657	Brain_Caudate_basal_ganglia	0.925829	-0.941094
SAMMSON	0.346698	Brain_Caudate_basal_ganglia	0.925829	-0.941012
SLC9A5	0.346811	Brain_Caudate_basal_ganglia	0.925829	-0.940793
WDR46	0.34689	Brain_Caudate_basal_ganglia	0.925829	-0.940639
CASD1	0.34694	Brain_Caudate_basal_ganglia	0.925829	-0.940541
RPN1	0.347059	Brain_Caudate_basal_ganglia	0.925829	0.94031
RP11-481J13.1	0.347079	Brain_Caudate_basal_ganglia	0.925829	-0.94027
PUS1	0.347127	Brain_Caudate_basal_ganglia	0.925829	0.940177
2024-09-10	0.347207	Brain_Caudate_basal_ganglia	0.925829	-0.94002
C5orf22	0.347218	Brain_Caudate_basal_ganglia	0.925829	0.94
UBA6	0.347341	Brain_Caudate_basal_ganglia	0.925829	-0.939759
CTSL	0.34749	Brain_Caudate_basal_ganglia	0.925829	0.939469
HAPLN4	0.347614	Brain_Caudate_basal_ganglia	0.925829	-0.939227
RP11-1152H14.1	0.34769	Brain_Caudate_basal_ganglia	0.925829	0.939079
DCST1	0.347736	Brain_Caudate_basal_ganglia	0.925829	0.93899
AP000230.1	0.347857	Brain_Caudate_basal_ganglia	0.925829	-0.938754
P2RY14	0.347926	Brain_Caudate_basal_ganglia	0.925829	-0.938619
ZNF154	0.348007	Brain_Caudate_basal_ganglia	0.925829	0.938462
BMPR1A	0.34808	Brain_Caudate_basal_ganglia	0.925829	-0.938321
CA5A	0.348105	Brain_Caudate_basal_ganglia	0.925829	0.938272
LINC00354	0.348204	Brain_Caudate_basal_ganglia	0.925829	-0.938078
RGPD8	0.348286	Brain_Caudate_basal_ganglia	0.925829	-0.937918
RP11-504A18.1	0.348302	Brain_Caudate_basal_ganglia	0.925829	-0.937888
S100A6	0.348376	Brain_Caudate_basal_ganglia	0.925829	0.937743
TAF11	0.348384	Brain_Caudate_basal_ganglia	0.925829	0.937729
RP11-879F14.2	0.348434	Brain_Caudate_basal_ganglia	0.925829	0.937632
RP11-375I20.6	0.348558	Brain_Caudate_basal_ganglia	0.925829	0.93739
RP11-15I11.3	0.348685	Brain_Caudate_basal_ganglia	0.925829	-0.937143
DENND2C	0.34872	Brain_Caudate_basal_ganglia	0.925829	0.937075
RBBP9	0.348874	Brain_Caudate_basal_ganglia	0.925829	0.936775
RP11-268P4.5	0.348896	Brain_Caudate_basal_ganglia	0.925829	-0.936733
COA7	0.349021	Brain_Caudate_basal_ganglia	0.925829	-0.93649
PABPN1L	0.349039	Brain_Caudate_basal_ganglia	0.925829	-0.936455
COMMD7	0.349042	Brain_Caudate_basal_ganglia	0.925829	0.936449
LINC01139	0.349059	Brain_Caudate_basal_ganglia	0.925829	-0.936416
NEFL	0.349186	Brain_Caudate_basal_ganglia	0.925829	-0.93617
CTBS	0.349189	Brain_Caudate_basal_ganglia	0.925829	-0.936163
RAB27B	0.349326	Brain_Caudate_basal_ganglia	0.925829	0.935897
LA16c-380H5.6	0.34942	Brain_Caudate_basal_ganglia	0.925829	-0.935714
COL7A1	0.349499	Brain_Caudate_basal_ganglia	0.925829	0.935561
CTD-2619J13.17	0.349533	Brain_Caudate_basal_ganglia	0.925829	0.935495
ACRBP	0.349611	Brain_Caudate_basal_ganglia	0.925829	0.935345
MYO5B	0.349616	Brain_Caudate_basal_ganglia	0.925829	-0.935335
CNIH4	0.349621	Brain_Caudate_basal_ganglia	0.925829	0.935324
SCN3B	0.349659	Brain_Caudate_basal_ganglia	0.925829	-0.935252
RP11-326C3.13	0.349659	Brain_Caudate_basal_ganglia	0.925829	-0.935252
STX6	0.349659	Brain_Caudate_basal_ganglia	0.925829	0.935252
SMARCA5	0.347529	Skin_Sun_Exposed_Lower_leg	0.925839	-0.939394
USP53	0.34762	Skin_Sun_Exposed_Lower_leg	0.925839	-0.939216
MMP27	0.347647	Skin_Sun_Exposed_Lower_leg	0.925839	0.939163
AP001476.2	0.347716	Skin_Sun_Exposed_Lower_leg	0.925839	-0.939028
PGAP2	0.347718	Skin_Sun_Exposed_Lower_leg	0.925839	0.939024
CENPBD1	0.364888	Heart_Atrial_Appendage	0.925839	0.906091
ZNF610	0.365015	Heart_Atrial_Appendage	0.925839	-0.90585
HID1	0.365043	Heart_Atrial_Appendage	0.925839	0.905797
ZSCAN32	0.365166	Heart_Atrial_Appendage	0.925839	0.905566
RP11-66B24.1	0.365199	Heart_Atrial_Appendage	0.925839	-0.905502
MS4A2	0.365216	Heart_Atrial_Appendage	0.925839	0.90547
ABHD14B	0.365276	Heart_Atrial_Appendage	0.925839	-0.905357
NELL2	0.350377	Ovary	0.925846	-0.933858
ANXA5	0.31776	Uterus	0.925847	0.999071
ELP5	0.329948	Artery_Coronary	0.925852	0.974219
RP11-382A20.3	0.26342	Stomach	0.925858	-1.11834
MGAT4B	0.285059	Adipose_Visceral_Omentum	0.925865	1.06902
LINC01030	0.318024	Brain_Spinal_cord_cervical_c-1	0.925866	-0.998527
LINC00399	0.293971	Testis	0.925867	1.04945
TMEM14A	0.35824	smultixcan	0.925873	0.0968413
PSMC4	0.266467	Brain_Substantia_nigra	0.925874	1.11124
GPX4	0.266488	Brain_Substantia_nigra	0.925874	1.11119
LVCAT1	0.266521	Brain_Substantia_nigra	0.925874	-1.11111
CCNG2	0.331862	Kidney_Cortex	0.925879	-0.97037
RFXANK	0.33193	Kidney_Cortex	0.925879	-0.970234
ARMC2	0.331988	Kidney_Cortex	0.925879	0.970117
TTC5	0.332017	Kidney_Cortex	0.925879	-0.97006
AC005537.2	0.330945	Esophagus_Mucosa	0.92589	0.972212
MTX3	0.317867	Uterus	0.925909	-0.998851
DTWD1	0.376084	Lung	0.925911	0.885135
ATP13A1	0.385869	Adrenal_Gland	0.925919	0.867133
TGFB1	0.386102	Adrenal_Gland	0.925919	0.866708
FAM161B	0.386125	Adrenal_Gland	0.925919	0.866667
KPTN	0.386188	Adrenal_Gland	0.925919	-0.866551
TBC1D9B	0.386224	Adrenal_Gland	0.925919	0.866485
RP11-302L19.3	0.386303	Adrenal_Gland	0.925919	0.866342
ABHD12B	0.386357	Adrenal_Gland	0.925919	0.866242
SFTPA2	0.375864	Brain_Cortex	0.92592	0.885542
TMEM254	0.375897	Brain_Cortex	0.92592	0.885481
DNAJC21	0.376199	Brain_Cortex	0.92592	0.884921
CTSL	0.376431	Brain_Cortex	0.92592	0.884492
HIST1H2BE	0.376442	Brain_Cortex	0.92592	0.884471
RP11-548P2.2	0.376665	Brain_Cortex	0.92592	-0.884058
BTC	0.376783	Brain_Cortex	0.92592	-0.883838
SRI	0.376827	Brain_Cortex	0.92592	0.883758
PTPMT1	0.376868	Brain_Cortex	0.92592	-0.883681
ATF3	0.376917	Brain_Cortex	0.92592	-0.88359
TRIM28	0.376948	Brain_Cortex	0.92592	-0.883534
C17orf74	0.376969	Brain_Cortex	0.92592	-0.883495
BBS5	0.377122	Brain_Cortex	0.92592	0.883212
APOBR	0.37722	Brain_Cortex	0.92592	-0.883031
KCTD17	0.377248	Brain_Cortex	0.92592	-0.882979
GMPPA	0.377367	Brain_Cortex	0.92592	0.882759
RP11-481J13.1	0.377506	Brain_Cortex	0.92592	0.882502
GLDC	0.377586	Brain_Cortex	0.92592	0.882353
UBE2E1	0.377586	Brain_Cortex	0.92592	0.882353
RP11-663P9.1	0.377692	Brain_Cortex	0.92592	0.882158
C11orf24	0.377736	Brain_Cortex	0.92592	0.882075
TTC23	0.377743	Brain_Cortex	0.92592	0.882062
GPX7	0.377826	Brain_Cortex	0.92592	0.881909
GAD1	0.377913	Brain_Cortex	0.92592	-0.881748
CCDC151	0.377928	Brain_Cortex	0.92592	-0.88172
LITAF	0.377928	Brain_Cortex	0.92592	-0.88172
NUDT14	0.378129	Brain_Cortex	0.92592	0.881348
AK4	0.378232	Brain_Cortex	0.92592	-0.881159
TAPT1	0.378253	Brain_Cortex	0.92592	0.881119
TNFSF12	0.378403	Brain_Cortex	0.92592	0.880842
TBC1D23	0.378429	Brain_Cortex	0.92592	0.880795
PIK3R3	0.378805	Brain_Cortex	0.92592	0.8801
MECR	0.378996	Brain_Cortex	0.92592	0.879747
LINC00562	0.379064	Brain_Cortex	0.92592	0.879622
CEP112	0.379102	Brain_Cortex	0.92592	-0.879552
FAM47E	0.379167	Brain_Cortex	0.92592	-0.879433
KPNA3	0.379203	Brain_Cortex	0.92592	-0.879365
RP11-392O17.2	0.379312	Brain_Cortex	0.92592	-0.879164
LARP6	0.379374	Brain_Cortex	0.92592	-0.87905
C17orf105	0.379521	Brain_Cortex	0.92592	-0.878779
HMGXB4	0.379634	Brain_Cortex	0.92592	-0.878571
CTC-429P9.2	0.379738	Brain_Cortex	0.92592	0.878378
EXT2	0.37992	Brain_Cortex	0.92592	-0.878044
PPP1R1A	0.379944	Brain_Cortex	0.92592	0.878
ZNF557	0.38009	Brain_Cortex	0.92592	-0.877731
RP11-582E3.6	0.380108	Brain_Cortex	0.92592	0.877698
NOB1	0.380108	Brain_Cortex	0.92592	-0.877698
AIF1L	0.380323	Brain_Cortex	0.92592	-0.877301
ACACB	0.380382	Brain_Cortex	0.92592	-0.877193
GGA1	0.3804	Brain_Cortex	0.92592	-0.877159
SPARCL1	0.380423	Brain_Cortex	0.92592	-0.877116
ACBD4	0.380486	Brain_Cortex	0.92592	-0.877001
FDX2	0.380519	Brain_Cortex	0.92592	0.876941
TRAF3	0.380774	Brain_Cortex	0.92592	-0.876471
FAM212B	0.380858	Brain_Cortex	0.92592	-0.876316
RRP15	0.380886	Brain_Cortex	0.92592	-0.876265
RIC8B	0.380983	Brain_Cortex	0.92592	-0.876087
EXOC1	0.381047	Brain_Cortex	0.92592	0.875969
ANPEP	0.381078	Brain_Cortex	0.92592	0.875912
AP000473.8	0.381105	Brain_Cortex	0.92592	0.875862
CDCP2	0.381172	Brain_Cortex	0.92592	-0.87574
WDR27	0.381178	Brain_Cortex	0.92592	-0.875728
CLEC11A	0.38127	Brain_Cortex	0.92592	0.875558
CAPS	0.381513	Brain_Cortex	0.92592	0.875112
PPP4R3A	0.381574	Brain_Cortex	0.92592	-0.875
SEZ6L2	0.381574	Brain_Cortex	0.92592	-0.875
MICAL2	0.381644	Brain_Cortex	0.92592	-0.874871
RFPL2	0.381723	Brain_Cortex	0.92592	0.874725
NIPAL2	0.381738	Brain_Cortex	0.92592	0.874699
PSPH	0.38194	Brain_Cortex	0.92592	0.874327
WARS	0.381942	Brain_Cortex	0.92592	-0.874324
CYLD	0.382041	Brain_Cortex	0.92592	-0.874142
FAN1	0.38205	Brain_Cortex	0.92592	-0.874126
C16orf54	0.382063	Brain_Cortex	0.92592	-0.874101
PIH1D2	0.382227	Brain_Cortex	0.92592	-0.873799
BRMS1L	0.38229	Brain_Cortex	0.92592	0.873684
ATP6V0A1	0.382533	Brain_Cortex	0.92592	-0.873239
CASP2	0.382555	Brain_Cortex	0.92592	0.873199
FSTL3	0.38259	Brain_Cortex	0.92592	-0.873134
NT5C3A	0.382752	Brain_Cortex	0.92592	0.872837
CD33	0.382774	Brain_Cortex	0.92592	-0.872796
RP11-736K20.6	0.382781	Brain_Cortex	0.92592	0.872784
BLACAT1	0.382812	Brain_Cortex	0.92592	-0.872727
APOC2	0.3829	Brain_Cortex	0.92592	-0.872565
CTSS	0.382914	Brain_Cortex	0.92592	-0.87254
LPIN3	0.382945	Brain_Cortex	0.92592	0.872483
SECISBP2L	0.382945	Brain_Cortex	0.92592	0.872483
AJ239322.1	0.382972	Brain_Cortex	0.92592	-0.872434
RP11-659P15.1	0.383023	Brain_Cortex	0.92592	0.87234
TAL1	0.383023	Brain_Cortex	0.92592	0.87234
DDT	0.383023	Brain_Cortex	0.92592	0.87234
GSTT2B	0.383023	Brain_Cortex	0.92592	-0.87234
WASL	0.383078	Brain_Cortex	0.92592	-0.872239
MEIS3	0.383099	Brain_Cortex	0.92592	0.872201
FAM184A	0.383105	Brain_Cortex	0.92592	-0.87219
UBAC2	0.383188	Brain_Cortex	0.92592	-0.872038
ANGEL1	0.383235	Brain_Cortex	0.92592	0.871951
DHRS4L2	0.383277	Brain_Cortex	0.92592	0.871875
KDELC2	0.38332	Brain_Cortex	0.92592	0.871795
ATAD2B	0.383325	Brain_Cortex	0.92592	-0.871786
COMT	0.383427	Brain_Cortex	0.92592	-0.8716
RP4-621B10.8	0.383478	Brain_Cortex	0.92592	-0.871506
ANKLE1	0.38353	Brain_Cortex	0.92592	-0.87141
PSMD8	0.383559	Brain_Cortex	0.92592	0.871357
LRRC8B	0.359192	Pituitary	0.925922	-0.916905
RPAP3	0.359317	Pituitary	0.925922	0.916667
MCCC2	0.359476	Pituitary	0.925922	0.916364
FZD7	0.359579	Pituitary	0.925922	-0.916168
TBC1D2	0.359623	Pituitary	0.925922	0.916084
CTD-3222D19.12	0.359687	Pituitary	0.925922	0.915962
RPRML	0.359884	Pituitary	0.925922	0.915586
EFCAB14	0.359958	Pituitary	0.925922	-0.915445
GPATCH2	0.360058	Pituitary	0.925922	0.915254
TPSB2	0.360131	Pituitary	0.925922	-0.915116
NOC4L	0.360131	Pituitary	0.925922	-0.915116
ITIH1	0.360247	Pituitary	0.925922	0.914894
SYNE3	0.36027	Pituitary	0.925922	-0.91485
FZD10	0.360311	Pituitary	0.925922	0.914773
CENPC	0.360325	Pituitary	0.925922	0.914747
GTF2I	0.360353	Pituitary	0.925922	-0.914692
UROC1	0.360384	Pituitary	0.925922	-0.914634
MRTO4	0.360456	Pituitary	0.925922	-0.914496
EPHA5	0.360468	Pituitary	0.925922	0.914474
FOXG1	0.360508	Pituitary	0.925922	-0.914397
RHBDD3	0.360567	Pituitary	0.925922	-0.914286
CORO1B	0.360567	Pituitary	0.925922	-0.914286
EHD1	0.360792	Pituitary	0.925922	0.913858
TTL	0.360891	Pituitary	0.925922	-0.913669
DPY30	0.36131	Pituitary	0.925922	-0.912873
FUT11	0.361412	Pituitary	0.925922	-0.912678
FAM83E	0.361486	Pituitary	0.925922	-0.912536
RP11-567M16.6	0.361491	Pituitary	0.925922	-0.912527
ALS2CR11	0.361554	Pituitary	0.925922	-0.912409
COL9A3	0.361596	Pituitary	0.925922	-0.912329
ARPC5	0.361632	Pituitary	0.925922	-0.912259
RP11-326C3.12	0.36167	Pituitary	0.925922	0.912187
WFIKKN1	0.361683	Pituitary	0.925922	-0.912162
TDRD12	0.361893	Pituitary	0.925922	-0.911765
PTTG2	0.361998	Pituitary	0.925922	-0.911565
ZNF728	0.362075	Pituitary	0.925922	0.911419
OASL	0.362168	Pituitary	0.925922	-0.911243
MT1F	0.362174	Pituitary	0.925922	-0.91123
ANKS6	0.362237	Pituitary	0.925922	0.911111
RP3-449M8.6	0.362244	Pituitary	0.925922	0.911098
RP4-777L9.2	0.362305	Pituitary	0.925922	-0.910981
RLN2	0.362315	Pituitary	0.925922	-0.910963
SYPL2	0.362317	Pituitary	0.925922	0.910959
RP11-54O7.16	0.362418	Pituitary	0.925922	-0.910768
RP11-54O7.1	0.362418	Pituitary	0.925922	-0.910768
TRIM22	0.362441	Pituitary	0.925922	-0.910723
NAA38	0.362446	Pituitary	0.925922	0.910714
LRRK2	0.362615	Pituitary	0.925922	0.910394
CEP70	0.362706	Pituitary	0.925922	-0.910222
C20orf197	0.362715	Pituitary	0.925922	0.910204
FBXO32	0.36275	Pituitary	0.925922	0.910138
S100A6	0.362866	Pituitary	0.925922	0.909918
SMYD4	0.362969	Pituitary	0.925922	0.909722
ORAOV1	0.362993	Pituitary	0.925922	0.909677
FUT4	0.363201	Pituitary	0.925922	-0.909283
ATP1B3	0.363302	Pituitary	0.925922	0.909091
BDH1	0.36356	Pituitary	0.925922	0.908602
TARSL2	0.363586	Pituitary	0.925922	-0.908554
ICAM3	0.363595	Pituitary	0.925922	-0.908537
ZFP69B	0.363682	Pituitary	0.925922	-0.908371
C19orf45	0.363685	Pituitary	0.925922	-0.908367
TWIST2	0.363791	Pituitary	0.925922	0.908166
RGPD8	0.363821	Pituitary	0.925922	-0.908108
TBC1D13	0.363891	Pituitary	0.925922	0.907975
ARV1	0.363912	Pituitary	0.925922	-0.907936
PRKCA	0.364011	Pituitary	0.925922	0.907749
SH3BP1	0.364085	Pituitary	0.925922	0.907609
UMODL1	0.364256	Pituitary	0.925922	0.907285
MZT2B	0.364331	Pituitary	0.925922	0.907143
APOPT1	0.364331	Pituitary	0.925922	0.907143
PLA2G4B	0.364352	Pituitary	0.925922	-0.907104
SCAF4	0.364583	Pituitary	0.925922	0.906667
ITPA	0.364595	Pituitary	0.925922	-0.906644
RP11-10L7.1	0.36468	Pituitary	0.925922	-0.906484
BPGM	0.364905	Pituitary	0.925922	-0.906058
MEOX2	0.364998	Pituitary	0.925922	-0.905882
PABPC1L	0.365032	Pituitary	0.925922	-0.905818
ADORA1	0.365125	Pituitary	0.925922	0.905642
PPP1R27	0.365171	Pituitary	0.925922	-0.905556
EPHA8	0.36536	Pituitary	0.925922	0.905199
SAP18	0.365407	Pituitary	0.925922	0.905109
SH3BP4	0.365415	Pituitary	0.925922	-0.905095
LTBR	0.365568	Pituitary	0.925922	-0.904807
LRRC3	0.365592	Pituitary	0.925922	-0.904762
RP3-449M8.9	0.365597	Pituitary	0.925922	0.904752
KIFC2	0.365625	Pituitary	0.925922	-0.904699
HLA-F	0.365806	Pituitary	0.925922	-0.904358
EFNB2	0.365894	Pituitary	0.925922	0.904192
TIMM10	0.365916	Pituitary	0.925922	0.904149
SCAI	0.365937	Pituitary	0.925922	-0.90411
GCAT	0.365937	Pituitary	0.925922	-0.90411
RP11-70F11.11	0.365987	Pituitary	0.925922	-0.904016
ASH2L	0.366153	Pituitary	0.925922	0.903704
RP11-84A19.4	0.366164	Pituitary	0.925922	-0.903683
CABIN1	0.366243	Pituitary	0.925922	0.903532
UBE2O	0.366288	Pituitary	0.925922	0.903448
RP1-90G24.6	0.366334	Pituitary	0.925922	0.903361
ZNF485	0.366342	Pituitary	0.925922	0.903346
BRK1	0.366399	Pituitary	0.925922	0.903238
RP11-774O3.3	0.366584	Pituitary	0.925922	0.902891
TIMMDC1	0.366622	Pituitary	0.925922	0.902819
EVC2	0.366708	Pituitary	0.925922	-0.902658
KIAA0368	0.36674	Pituitary	0.925922	-0.902597
SMPD4	0.366753	Pituitary	0.925922	0.902572
ACSS1	0.366824	Pituitary	0.925922	-0.902439
COMTD1	0.36703	Pituitary	0.925922	-0.90205
COG2	0.367078	Pituitary	0.925922	0.901961
TBC1D10A	0.367248	Pituitary	0.925922	0.901639
ATG4D	0.367287	Pituitary	0.925922	-0.901566
RP11-117L5.4	0.367785	Pituitary	0.925922	-0.90063
ADAMTS5	0.36779	Pituitary	0.925922	0.900621
CLEC11A	0.367846	Pituitary	0.925922	0.900516
TPP1	0.367865	Pituitary	0.925922	-0.90048
FAM83B	0.367969	Pituitary	0.925922	0.900283
LINC01730	0.36812	Pituitary	0.925922	0.9
MFSD14C	0.36812	Pituitary	0.925922	0.9
TARBP2	0.36812	Pituitary	0.925922	-0.9
FAM126A	0.368135	Pituitary	0.925922	-0.899972
HSPBP1	0.36816	Pituitary	0.925922	-0.899925
C11orf21	0.368242	Pituitary	0.925922	0.899771
FRMD5	0.368273	Pituitary	0.925922	-0.899713
CDKN2A	0.368323	Pituitary	0.925922	0.899619
GP5	0.368418	Pituitary	0.925922	0.899441
CA9	0.368548	Pituitary	0.925922	0.899196
IQCA1	0.368563	Pituitary	0.925922	0.899167
WBSCR27	0.368568	Pituitary	0.925922	-0.89916
CDKN2D	0.368718	Pituitary	0.925922	-0.898876
ZBBX	0.368794	Pituitary	0.925922	0.898734
GIMAP4	0.368822	Pituitary	0.925922	0.898682
RP11-467P9.1	0.368924	Pituitary	0.925922	-0.89849
LINC00900	0.368988	Pituitary	0.925922	-0.898371
PPOX	0.368988	Pituitary	0.925922	-0.89837
SH2D4A	0.369049	Pituitary	0.925922	0.898256
SENP7	0.369138	Pituitary	0.925922	0.898089
BICD2	0.369138	Pituitary	0.925922	0.898089
NEIL2	0.369181	Pituitary	0.925922	-0.898009
MOB3B	0.369207	Pituitary	0.925922	-0.897959
SLC31A1	0.35865	Artery_Aorta	0.925924	0.917941
DRD4	0.358657	Artery_Aorta	0.925924	-0.917926
LINC01985	0.358778	Artery_Aorta	0.925924	0.917697
RP11-302L19.3	0.358837	Artery_Aorta	0.925924	0.917583
LYRM4	0.358912	Artery_Aorta	0.925924	0.91744
LRG1	0.359013	Artery_Aorta	0.925924	0.917247
SDC4	0.359076	Artery_Aorta	0.925924	0.917127
YKT6	0.359097	Artery_Aorta	0.925924	-0.917086
TRIM52	0.294152	Testis	0.925927	-1.04906
CEP350	0.294161	Testis	0.925927	-1.04904
CPLX4	0.294229	Testis	0.925927	1.04889
RP11-467P9.1	0.294267	Testis	0.925927	-1.04881
SAE1	0.294357	Testis	0.925927	-1.04861
AURKC	0.294357	Testis	0.925927	1.04861
PSME2	0.288235	Brain_Hippocampus	0.925929	1.062
WISP3	0.288324	Brain_Hippocampus	0.925929	-1.06181
SLC17A8	0.288397	Brain_Hippocampus	0.925929	1.06164
PAM16	0.213535	Nerve_Tibial	0.925933	1.2439
NCOA7	0.213703	Nerve_Tibial	0.925933	-1.24345
PTGER3	0.21391	Nerve_Tibial	0.925933	-1.24289
CTD-2521M24.11	0.213934	Nerve_Tibial	0.925933	-1.24282
SYT14	0.213964	Nerve_Tibial	0.925933	1.24274
LYRM2	0.213998	Nerve_Tibial	0.925933	1.24265
ITGB6	0.214	Nerve_Tibial	0.925933	1.24264
SIK1	0.214005	Nerve_Tibial	0.925933	1.24263
OXCT2	0.214083	Nerve_Tibial	0.925933	1.24242
PTGIS	0.214228	Nerve_Tibial	0.925933	1.24202
ZNF705E	0.214275	Nerve_Tibial	0.925933	-1.2419
MGAT4C	0.214279	Nerve_Tibial	0.925933	-1.24189
MYO5B	0.227032	Thyroid	0.925934	1.20804
CSRP3	0.227127	Thyroid	0.925934	-1.20779
RP1-79C4.4	0.227177	Thyroid	0.925934	-1.20766
CELF3	0.227341	Thyroid	0.925934	-1.20724
ODC1	0.227359	Thyroid	0.925934	1.20719
LCAT	0.227381	Thyroid	0.925934	1.20713
RARS	0.376228	Lung	0.925936	0.884867
SORT1	0.376238	Lung	0.925936	0.884848
MED13	0.308266	Brain_Hypothalamus	0.925942	-1.01887
BHMT	0.300584	Colon_Sigmoid	0.925948	-1.03518
APLF	0.30077	Colon_Sigmoid	0.925948	1.03478
STK11IP	0.30077	Colon_Sigmoid	0.925948	-1.03478
MKRN3	0.300799	Colon_Sigmoid	0.925948	1.03472
USP25	0.300911	Colon_Sigmoid	0.925948	1.03448
NDUFS6	0.301116	Colon_Sigmoid	0.925948	-1.03404
RNMT	0.301145	Colon_Sigmoid	0.925948	1.03398
LINC00578	0.301145	Colon_Sigmoid	0.925948	1.03398
DHCR24	0.30125	Colon_Sigmoid	0.925948	1.03376
TBC1D2	0.301306	Colon_Sigmoid	0.925948	-1.03364
HAAO	0.301355	Colon_Sigmoid	0.925948	1.03353
LYPLA1	0.301473	Colon_Sigmoid	0.925948	1.03328
TBC1D2B	0.301551	Colon_Sigmoid	0.925948	-1.03311
RGR	0.301635	Colon_Sigmoid	0.925948	1.03293
RP11-1275H24.2	0.301726	Colon_Sigmoid	0.925948	1.03274
LYSMD1	0.301741	Colon_Sigmoid	0.925948	1.03271
2024-03-07	0.301946	Colon_Sigmoid	0.925948	1.03227
UBE2D4	0.301995	Colon_Sigmoid	0.925948	-1.03216
SYPL1	0.302094	Colon_Sigmoid	0.925948	-1.03195
CTD-2003C8.2	0.302222	Colon_Sigmoid	0.925948	1.03168
PRR25	0.302238	Colon_Sigmoid	0.925948	1.03165
PATJ	0.302373	Colon_Sigmoid	0.925948	1.03136
KLHL12	0.302386	Colon_Sigmoid	0.925948	-1.03133
HADHB	0.302424	Colon_Sigmoid	0.925948	-1.03125
PHF12	0.3025	Colon_Sigmoid	0.925948	1.03109
HOOK3	0.302547	Colon_Sigmoid	0.925948	-1.03099
POMK	0.302547	Colon_Sigmoid	0.925948	1.03099
MYH11	0.302575	Colon_Sigmoid	0.925948	1.03093
MST1	0.302692	Colon_Sigmoid	0.925948	-1.03068
RP11-147L13.13	0.302791	Colon_Sigmoid	0.925948	1.03047
XYLT2	0.302796	Colon_Sigmoid	0.925948	1.03046
ZNF586	0.302859	Colon_Sigmoid	0.925948	-1.03032
PGRMC2	0.302985	Colon_Sigmoid	0.925948	-1.03005
NEK9	0.303286	Colon_Sigmoid	0.925948	1.02941
CPVL	0.303387	Colon_Sigmoid	0.925948	-1.0292
POU1F1	0.303486	Colon_Sigmoid	0.925948	-1.02899
PRDM6	0.303486	Colon_Sigmoid	0.925948	1.02899
COX7A2	0.303593	Colon_Sigmoid	0.925948	-1.02876
PAPSS1	0.303603	Colon_Sigmoid	0.925948	-1.02874
AMPH	0.303617	Colon_Sigmoid	0.925948	1.02871
TROAP	0.303636	Colon_Sigmoid	0.925948	-1.02867
CRISPLD1	0.30387	Colon_Sigmoid	0.925948	1.02817
FUOM	0.303949	Colon_Sigmoid	0.925948	1.028
MTF1	0.304106	Colon_Sigmoid	0.925948	1.02767
THBS1	0.304185	Colon_Sigmoid	0.925948	-1.0275
DHX58	0.304269	Colon_Sigmoid	0.925948	1.02732
CHMP4B	0.304383	Colon_Sigmoid	0.925948	-1.02708
ATAD2	0.304419	Colon_Sigmoid	0.925948	1.027
COL19A1	0.304568	Colon_Sigmoid	0.925948	1.02669
FN3K	0.304601	Colon_Sigmoid	0.925948	-1.02662
HRASLS2	0.304602	Colon_Sigmoid	0.925948	-1.02661
ABCD3	0.304695	Colon_Sigmoid	0.925948	1.02642
MMP15	0.30478	Colon_Sigmoid	0.925948	-1.02624
RARRES2	0.304904	Colon_Sigmoid	0.925948	-1.02597
FRZB	0.304994	Colon_Sigmoid	0.925948	1.02578
EIF2AK2	0.305015	Colon_Sigmoid	0.925948	1.02574
RIC1	0.305025	Colon_Sigmoid	0.925948	1.02572
PCNX3	0.305061	Colon_Sigmoid	0.925948	1.02564
ZNF510	0.305197	Colon_Sigmoid	0.925948	1.02535
CTD-2547G23.4	0.305214	Colon_Sigmoid	0.925948	1.02532
SLC7A2	0.305532	Colon_Sigmoid	0.925948	1.02464
GTPBP3	0.305608	Colon_Sigmoid	0.925948	-1.02448
HSPA6	0.30562	Colon_Sigmoid	0.925948	1.02446
ANO5	0.305637	Colon_Sigmoid	0.925948	1.02442
ZNF609	0.306101	Colon_Sigmoid	0.925948	-1.02344
OLFML2B	0.306123	Colon_Sigmoid	0.925948	1.02339
MYOC	0.306191	Colon_Sigmoid	0.925948	1.02325
TP53TG1	0.306205	Colon_Sigmoid	0.925948	1.02322
PDCD2	0.306338	Colon_Sigmoid	0.925948	-1.02294
JOSD2	0.306547	Colon_Sigmoid	0.925948	1.02249
ZDHHC21	0.306654	Colon_Sigmoid	0.925948	1.02227
CMTM8	0.306719	Colon_Sigmoid	0.925948	-1.02213
GABRB3	0.30682	Colon_Sigmoid	0.925948	-1.02192
FAM219B	0.306904	Colon_Sigmoid	0.925948	-1.02174
RNFT2	0.306997	Colon_Sigmoid	0.925948	-1.02154
PTGES2	0.307037	Colon_Sigmoid	0.925948	-1.02146
PTGES2-AS1	0.307037	Colon_Sigmoid	0.925948	1.02146
RHBDD2	0.307047	Colon_Sigmoid	0.925948	-1.02144
SNRPD1	0.307051	Colon_Sigmoid	0.925948	1.02143
PSMB3	0.307109	Colon_Sigmoid	0.925948	-1.02131
LINC01629	0.307264	Colon_Sigmoid	0.925948	1.02098
SPRYD3	0.307289	Colon_Sigmoid	0.925948	1.02093
LINC01003	0.307378	Colon_Sigmoid	0.925948	1.02074
RP11-284N8.3	0.3075	Colon_Sigmoid	0.925948	-1.02048
GORASP1	0.307681	Colon_Sigmoid	0.925948	-1.0201
MEIOB	0.307916	Colon_Sigmoid	0.925948	-1.01961
DCTN1	0.308037	Colon_Sigmoid	0.925948	1.01935
USP22	0.308093	Colon_Sigmoid	0.925948	-1.01923
RP1-122P22.2	0.308213	Colon_Sigmoid	0.925948	1.01898
FSCN1	0.308294	Colon_Sigmoid	0.925948	-1.01881
DNASE1	0.308378	Colon_Sigmoid	0.925948	-1.01863
CENPQ	0.308451	Colon_Sigmoid	0.925948	-1.01848
SPRY4	0.308486	Colon_Sigmoid	0.925948	-1.0184
MUTYH	0.308539	Colon_Sigmoid	0.925948	1.01829
ZNF335	0.308578	Colon_Sigmoid	0.925948	1.01821
HOXC8	0.308592	Colon_Sigmoid	0.925948	-1.01818
NOL6	0.308621	Colon_Sigmoid	0.925948	-1.01812
RSPO3	0.308815	Colon_Sigmoid	0.925948	-1.01771
UBE2Q2	0.308881	Colon_Sigmoid	0.925948	-1.01757
TM9SF3	0.308906	Colon_Sigmoid	0.925948	1.01752
GPS2	0.308943	Colon_Sigmoid	0.925948	1.01744
CMA1	0.3091	Colon_Sigmoid	0.925948	1.01711
ZNF71	0.309143	Colon_Sigmoid	0.925948	-1.01702
LNPK	0.309229	Colon_Sigmoid	0.925948	-1.01684
BLK	0.309234	Colon_Sigmoid	0.925948	-1.01683
HMP19	0.309629	Colon_Sigmoid	0.925948	-1.016
MYL3	0.309645	Colon_Sigmoid	0.925948	1.01597
RGCC	0.309671	Colon_Sigmoid	0.925948	1.01591
SDHAF1	0.309796	Colon_Sigmoid	0.925948	1.01565
MRPS18A	0.309896	Colon_Sigmoid	0.925948	-1.01544
XPO1	0.30996	Colon_Sigmoid	0.925948	-1.01531
CEBPG	0.310087	Colon_Sigmoid	0.925948	1.01504
GART	0.310202	Colon_Sigmoid	0.925948	1.0148
ERCC6	0.310246	Colon_Sigmoid	0.925948	-1.01471
ANGPTL4	0.310246	Colon_Sigmoid	0.925948	-1.01471
UHMK1	0.310297	Colon_Sigmoid	0.925948	-1.0146
DDX1	0.310297	Colon_Sigmoid	0.925948	1.0146
HID1	0.310297	Colon_Sigmoid	0.925948	1.0146
PARVG	0.310307	Colon_Sigmoid	0.925948	-1.01458
ZNF232	0.310325	Colon_Sigmoid	0.925948	-1.01454
STRIP1	0.310397	Colon_Sigmoid	0.925948	-1.01439
RP11-108O10.2	0.310495	Colon_Sigmoid	0.925948	1.01418
PPP3CA	0.310495	Colon_Sigmoid	0.925948	-1.01418
LAPTM4B	0.310674	Colon_Sigmoid	0.925948	1.01381
SSH1	0.310681	Colon_Sigmoid	0.925948	-1.01379
LINC01759	0.310691	Colon_Sigmoid	0.925948	1.01377
PCDHB14	0.310727	Colon_Sigmoid	0.925948	-1.0137
RP11-158H5.8	0.310815	Colon_Sigmoid	0.925948	1.01351
VSTM2A	0.310858	Colon_Sigmoid	0.925948	1.01342
TSPAN18	0.310874	Colon_Sigmoid	0.925948	1.01339
GMDS-AS1	0.310905	Colon_Sigmoid	0.925948	1.01332
CD101	0.310957	Colon_Sigmoid	0.925948	-1.01322
CALD1	0.311001	Colon_Sigmoid	0.925948	-1.01312
SLC25A37	0.311026	Colon_Sigmoid	0.925948	-1.01307
KB-1471A8.1	0.311059	Colon_Sigmoid	0.925948	-1.013
NEPRO	0.31111	Colon_Sigmoid	0.925948	1.01289
KIF1C	0.31112	Colon_Sigmoid	0.925948	1.01288
PDAP1	0.311228	Colon_Sigmoid	0.925948	1.01265
LINC01909	0.311274	Colon_Sigmoid	0.925948	-1.01255
PARS2	0.311366	Colon_Sigmoid	0.925948	1.01236
LHCGR	0.311531	Colon_Sigmoid	0.925948	-1.01202
HDAC5	0.311605	Colon_Sigmoid	0.925948	1.01186
ARHGAP32	0.311963	Colon_Sigmoid	0.925948	1.01111
CSNK1G3	0.311991	Colon_Sigmoid	0.925948	1.01105
ETNPPL	0.312149	Colon_Sigmoid	0.925948	-1.01072
MX1	0.312223	Colon_Sigmoid	0.925948	-1.01057
SLC13A3	0.312225	Colon_Sigmoid	0.925948	1.01056
ZNF770	0.312266	Colon_Sigmoid	0.925948	1.01048
MOAP1	0.312282	Colon_Sigmoid	0.925948	1.01044
CATIP	0.312455	Colon_Sigmoid	0.925948	-1.01008
FAM167B	0.312463	Colon_Sigmoid	0.925948	1.01007
SLC1A3	0.312612	Colon_Sigmoid	0.925948	-1.00976
CHD1L	0.312651	Colon_Sigmoid	0.925948	-1.00967
CCDC114	0.312815	Colon_Sigmoid	0.925948	1.00933
ZBTB4	0.312819	Colon_Sigmoid	0.925948	-1.00932
CD46	0.312846	Colon_Sigmoid	0.925948	-1.00927
CLECL1	0.312858	Colon_Sigmoid	0.925948	1.00924
CDC123	0.312891	Colon_Sigmoid	0.925948	-1.00917
EMP3	0.313039	Colon_Sigmoid	0.925948	-1.00887
PPP1R21	0.313078	Colon_Sigmoid	0.925948	-1.00878
KIAA1456	0.313127	Colon_Sigmoid	0.925948	1.00868
GLYCTK	0.31325	Colon_Sigmoid	0.925948	-1.00843
TIE1	0.313452	Colon_Sigmoid	0.925948	1.00801
KLHL23	0.313596	Colon_Sigmoid	0.925948	-1.00771
FBXO42	0.313765	Colon_Sigmoid	0.925948	1.00735
ZNHIT3	0.313791	Colon_Sigmoid	0.925948	-1.0073
MED22	0.313791	Colon_Sigmoid	0.925948	1.0073
PIK3C2G	0.313791	Colon_Sigmoid	0.925948	-1.0073
RP11-367F23.1	0.31389	Colon_Sigmoid	0.925948	1.00709
FBXL7	0.31389	Colon_Sigmoid	0.925948	1.00709
SPATA9	0.31389	Colon_Sigmoid	0.925948	-1.00709
USP33	0.313961	Colon_Sigmoid	0.925948	1.00694
ERFE	0.313976	Colon_Sigmoid	0.925948	-1.00691
HOXA4	0.314081	Colon_Sigmoid	0.925948	-1.0067
WIPF2	0.314398	Colon_Sigmoid	0.925948	1.00604
ANAPC11	0.314489	Colon_Sigmoid	0.925948	-1.00585
FAM193A	0.314553	Colon_Sigmoid	0.925948	-1.00571
PTBP3	0.314673	Colon_Sigmoid	0.925948	-1.00546
CCP110	0.31477	Colon_Sigmoid	0.925948	1.00526
DPH5	0.314822	Colon_Sigmoid	0.925948	-1.00515
TRIM72	0.314873	Colon_Sigmoid	0.925948	-1.00505
ALDH4A1	0.314879	Colon_Sigmoid	0.925948	1.00504
SLC7A6	0.314909	Colon_Sigmoid	0.925948	-1.00498
DKK3	0.31494	Colon_Sigmoid	0.925948	1.00491
RP11-38M8.1	0.315021	Colon_Sigmoid	0.925948	1.00474
TMTC1	0.315065	Colon_Sigmoid	0.925948	1.00465
ENOX1	0.315075	Colon_Sigmoid	0.925948	-1.00463
ZNFX1	0.315112	Colon_Sigmoid	0.925948	1.00455
INF2	0.315232	Colon_Sigmoid	0.925948	1.0043
GDF3	0.315256	Colon_Sigmoid	0.925948	-1.00426
SCAMP2	0.315344	Colon_Sigmoid	0.925948	-1.00407
FRRS1L	0.315394	Colon_Sigmoid	0.925948	-1.00397
GOLT1A	0.315548	Colon_Sigmoid	0.925948	-1.00365
PIK3C3	0.31557	Colon_Sigmoid	0.925948	1.0036
GCC1	0.315615	Colon_Sigmoid	0.925948	1.00351
LARP1B	0.315726	Colon_Sigmoid	0.925948	1.00328
USP2	0.315751	Colon_Sigmoid	0.925948	1.00323
LINC00493	0.315806	Colon_Sigmoid	0.925948	1.00311
POU5F1B	0.315866	Colon_Sigmoid	0.925948	-1.00299
SLC17A5	0.315963	Colon_Sigmoid	0.925948	-1.00279
ATF1	0.316035	Colon_Sigmoid	0.925948	1.00264
OTUD3	0.316084	Colon_Sigmoid	0.925948	-1.00254
ZBTB11	0.316304	Colon_Sigmoid	0.925948	1.00208
RHOT1	0.316351	Colon_Sigmoid	0.925948	1.00199
GPR62	0.316449	Colon_Sigmoid	0.925948	-1.00178
DPYSL4	0.316463	Colon_Sigmoid	0.925948	-1.00175
TANC1	0.316478	Colon_Sigmoid	0.925948	-1.00172
PPP1R1A	0.31648	Colon_Sigmoid	0.925948	1.00172
CCDC7	0.316505	Colon_Sigmoid	0.925948	-1.00167
FBXO9	0.316677	Colon_Sigmoid	0.925948	-1.00131
TRIM66	0.316812	Colon_Sigmoid	0.925948	-1.00103
PPARG	0.31705	Colon_Sigmoid	0.925948	1.00054
THYN1	0.317121	Colon_Sigmoid	0.925948	-1.00039
CBFB	0.317311	Colon_Sigmoid	0.925948	-1
BDP1	0.317311	Colon_Sigmoid	0.925948	-1
RPL6	0.317311	Colon_Sigmoid	0.925948	1
DPT	0.317311	Colon_Sigmoid	0.925948	1
KLHL35	0.317311	Colon_Sigmoid	0.925948	-1
MBP	0.317311	Colon_Sigmoid	0.925948	-1
PTPN11	0.317311	Colon_Sigmoid	0.925948	-1
PRSS22	0.317311	Colon_Sigmoid	0.925948	-1
FAM206A	0.317311	Colon_Sigmoid	0.925948	1
AKIP1	0.317311	Colon_Sigmoid	0.925948	1
CTD-2538C1.2	0.317311	Colon_Sigmoid	0.925948	-1
FOSB	0.317311	Colon_Sigmoid	0.925948	-1
ACOX3	0.317314	Colon_Sigmoid	0.925948	-0.999993
RP11-360F5.3	0.317394	Colon_Sigmoid	0.925948	0.999828
COMMD6	0.317565	Colon_Sigmoid	0.925948	-0.999475
STAM2	0.31774	Colon_Sigmoid	0.925948	-0.999113
HBS1L	0.317757	Colon_Sigmoid	0.925948	0.999078
NUP62	0.31782	Colon_Sigmoid	0.925948	-0.998947
SCLY	0.317827	Colon_Sigmoid	0.925948	0.998934
GJC3	0.317967	Colon_Sigmoid	0.925948	-0.998644
ARHGEF16	0.31797	Colon_Sigmoid	0.925948	-0.998638
TNNT3	0.318046	Colon_Sigmoid	0.925948	0.998481
LINC00668	0.318129	Colon_Sigmoid	0.925948	0.998311
CD3EAP	0.318226	Colon_Sigmoid	0.925948	0.99811
C16orf70	0.318344	Colon_Sigmoid	0.925948	-0.997866
MRM2	0.318384	Colon_Sigmoid	0.925948	0.997785
DDT	0.318735	Colon_Sigmoid	0.925948	0.997061
HEBP1	0.319098	Colon_Sigmoid	0.925948	-0.996313
PEX7	0.319179	Colon_Sigmoid	0.925948	-0.996146
TUBGCP6	0.319212	Colon_Sigmoid	0.925948	-0.996078
TMEM132E	0.31922	Colon_Sigmoid	0.925948	0.996063
DDB1	0.319383	Colon_Sigmoid	0.925948	0.995726
KLHL36	0.31962	Colon_Sigmoid	0.925948	-0.99524
CYP2C18	0.319757	Colon_Sigmoid	0.925948	-0.994958
SH3YL1	0.319866	Colon_Sigmoid	0.925948	-0.994734
RAPGEF5	0.319923	Colon_Sigmoid	0.925948	0.994616
RP11-403A21.1	0.320132	Colon_Sigmoid	0.925948	0.994186
STOM	0.320215	Colon_Sigmoid	0.925948	0.994016
SH2D7	0.32027	Colon_Sigmoid	0.925948	-0.993902
CYGB	0.320345	Colon_Sigmoid	0.925948	-0.99375
EIF4E	0.320364	Colon_Sigmoid	0.925948	-0.993711
SERPINA5	0.320548	Colon_Sigmoid	0.925948	0.993333
SUMO2	0.320569	Colon_Sigmoid	0.925948	0.993289
SSPN	0.320591	Colon_Sigmoid	0.925948	-0.993243
DHFR2	0.320629	Colon_Sigmoid	0.925948	-0.993167
SLC39A12	0.32066	Colon_Sigmoid	0.925948	0.993103
CWF19L2	0.32066	Colon_Sigmoid	0.925948	-0.993103
ACER2	0.320683	Colon_Sigmoid	0.925948	0.993056
PMF1	0.320683	Colon_Sigmoid	0.925948	0.993056
ZNF37A	0.320749	Colon_Sigmoid	0.925948	0.99292
FAM104A	0.320822	Colon_Sigmoid	0.925948	0.992771
UBQLN1	0.32083	Colon_Sigmoid	0.925948	-0.992754
RP11-180I4.4	0.320856	Colon_Sigmoid	0.925948	-0.992701
KLRB1	0.320869	Colon_Sigmoid	0.925948	-0.992674
SHANK3	0.320882	Colon_Sigmoid	0.925948	-0.992647
ECM1	0.321033	Colon_Sigmoid	0.925948	-0.992337
LINC01422	0.321052	Colon_Sigmoid	0.925948	0.992299
GPN2	0.321136	Colon_Sigmoid	0.925948	0.992126
NUDC	0.321136	Colon_Sigmoid	0.925948	0.992126
COLEC11	0.321143	Colon_Sigmoid	0.925948	-0.992112
OSBPL3	0.321166	Colon_Sigmoid	0.925948	-0.992065
RUFY2	0.321226	Colon_Sigmoid	0.925948	0.991941
RP11-51J9.5	0.321394	Colon_Sigmoid	0.925948	-0.991597
ERMARD	0.321444	Colon_Sigmoid	0.925948	0.991494
CSGALNACT2	0.321471	Colon_Sigmoid	0.925948	0.991441
SIGMAR1	0.321493	Colon_Sigmoid	0.925948	-0.991395
PLPP1	0.321587	Colon_Sigmoid	0.925948	0.991202
TAPT1	0.321745	Colon_Sigmoid	0.925948	-0.990879
DCTN2	0.321791	Colon_Sigmoid	0.925948	0.990783
LINC00562	0.321981	Colon_Sigmoid	0.925948	0.990395
MFSD8	0.322094	Colon_Sigmoid	0.925948	0.990164
ETFA	0.322199	Colon_Sigmoid	0.925948	-0.98995
CCDC149	0.322204	Colon_Sigmoid	0.925948	0.989939
SYPL2	0.322351	Colon_Sigmoid	0.925948	0.989639
LINC00519	0.322559	Colon_Sigmoid	0.925948	-0.989213
DCP1A	0.322748	Colon_Sigmoid	0.925948	0.988827
RP3-486I3.7	0.322788	Colon_Sigmoid	0.925948	-0.988744
RHOBTB3	0.322865	Colon_Sigmoid	0.925948	0.988587
PHLDB3	0.323037	Colon_Sigmoid	0.925948	0.988235
TLL2	0.323054	Colon_Sigmoid	0.925948	-0.988201
ULK3	0.323082	Colon_Sigmoid	0.925948	0.988144
PDZRN4	0.323156	Colon_Sigmoid	0.925948	-0.987994
ACSBG1	0.323271	Colon_Sigmoid	0.925948	0.987759
PLAUR	0.323322	Colon_Sigmoid	0.925948	0.987654
PAFAH2	0.323475	Colon_Sigmoid	0.925948	-0.987342
RP11-666A8.13	0.323498	Colon_Sigmoid	0.925948	0.987294
TRDMT1	0.323555	Colon_Sigmoid	0.925948	0.987179
ACR	0.323632	Colon_Sigmoid	0.925948	-0.987021
PAX9	0.323682	Colon_Sigmoid	0.925948	0.98692
ZNF599	0.323855	Colon_Sigmoid	0.925948	0.986567
SLC27A3	0.323947	Colon_Sigmoid	0.925948	-0.986379
PPIP5K2	0.324032	Colon_Sigmoid	0.925948	-0.986207
CDC34	0.324063	Colon_Sigmoid	0.925948	0.986143
RNF213	0.324122	Colon_Sigmoid	0.925948	-0.986022
LINC00205	0.324159	Colon_Sigmoid	0.925948	-0.985947
EVI2B	0.324324	Colon_Sigmoid	0.925948	-0.985611
CALML3	0.324425	Colon_Sigmoid	0.925948	0.985405
LGI2	0.324427	Colon_Sigmoid	0.925948	-0.985401
NRG2	0.324539	Colon_Sigmoid	0.925948	-0.985173
OLFM2	0.324698	Colon_Sigmoid	0.925948	-0.984848
ESRRG	0.324722	Colon_Sigmoid	0.925948	-0.984801
ALDH16A1	0.324985	Colon_Sigmoid	0.925948	0.984266
ZFP3	0.324992	Colon_Sigmoid	0.925948	-0.984252
NXPE3	0.325084	Colon_Sigmoid	0.925948	-0.984064
CTD-2341M24.1	0.325107	Colon_Sigmoid	0.925948	-0.984018
BNIP3	0.325547	Colon_Sigmoid	0.925948	-0.983122
CTD-3157E16.1	0.325569	Colon_Sigmoid	0.925948	0.983078
TWISTNB	0.325582	Colon_Sigmoid	0.925948	0.983051
EPB41L4A-AS2	0.325594	Colon_Sigmoid	0.925948	0.983027
MTX3	0.325678	Colon_Sigmoid	0.925948	-0.982857
ABCC3	0.325722	Colon_Sigmoid	0.925948	0.982768
ARSI	0.32575	Colon_Sigmoid	0.925948	0.98271
PWWP2A	0.325763	Colon_Sigmoid	0.925948	-0.982684
TMTC2	0.325875	Colon_Sigmoid	0.925948	-0.982456
PCBP4	0.325983	Colon_Sigmoid	0.925948	-0.982238
SLC30A1	0.32599	Colon_Sigmoid	0.925948	0.982222
NRDC	0.326061	Colon_Sigmoid	0.925948	0.982079
CYP3A7	0.326061	Colon_Sigmoid	0.925948	0.982079
KDM6B	0.326109	Colon_Sigmoid	0.925948	-0.981982
ZNF584	0.326135	Colon_Sigmoid	0.925948	0.981928
EIF3D	0.326187	Colon_Sigmoid	0.925948	0.981823
ELOC	0.326299	Colon_Sigmoid	0.925948	0.981595
SLC16A14	0.326572	Colon_Sigmoid	0.925948	-0.981043
ZDHHC12	0.326587	Colon_Sigmoid	0.925948	-0.981013
CASC3	0.326813	Colon_Sigmoid	0.925948	-0.980554
YKT6	0.327086	Colon_Sigmoid	0.925948	-0.98
DAB1	0.327093	Colon_Sigmoid	0.925948	0.979985
RAB23	0.327152	Colon_Sigmoid	0.925948	-0.979866
2024-09-07	0.327152	Colon_Sigmoid	0.925948	0.979866
MFSD7	0.327227	Colon_Sigmoid	0.925948	-0.979715
ACSS3	0.327288	Colon_Sigmoid	0.925948	0.979592
TBC1D10B	0.327357	Colon_Sigmoid	0.925948	0.979452
MPPED2	0.32749	Colon_Sigmoid	0.925948	0.979183
SH2D2A	0.32757	Colon_Sigmoid	0.925948	-0.979021
GTF2A1L	0.327582	Colon_Sigmoid	0.925948	-0.978995
STK17A	0.327643	Colon_Sigmoid	0.925948	-0.978873
RP11-445H22.3	0.327696	Colon_Sigmoid	0.925948	-0.978764
ARPP19	0.327751	Colon_Sigmoid	0.925948	-0.978653
TMX4	0.327781	Colon_Sigmoid	0.925948	-0.978593
CCDC40	0.327784	Colon_Sigmoid	0.925948	0.978587
FSHR	0.327792	Colon_Sigmoid	0.925948	-0.978571
RP11-460M2.1	0.327792	Colon_Sigmoid	0.925948	-0.978571
RPS6KB2	0.327792	Colon_Sigmoid	0.925948	-0.978571
CTNND2	0.327845	Colon_Sigmoid	0.925948	0.978463
EVI2A	0.327868	Colon_Sigmoid	0.925948	0.978417
MEP1A	0.327987	Colon_Sigmoid	0.925948	-0.978176
RP11-493E12.1	0.328024	Colon_Sigmoid	0.925948	0.978102
ZNF583	0.328063	Colon_Sigmoid	0.925948	-0.978022
MYO3A	0.328107	Colon_Sigmoid	0.925948	-0.977934
ELFN1	0.328124	Colon_Sigmoid	0.925948	-0.977901
SGPP1	0.32816	Colon_Sigmoid	0.925948	0.977827
INTS4	0.328183	Colon_Sigmoid	0.925948	0.97778
SUPT3H	0.328186	Colon_Sigmoid	0.925948	-0.977774
MCUR1	0.328325	Colon_Sigmoid	0.925948	-0.977493
YTHDF3	0.328434	Colon_Sigmoid	0.925948	0.977273
YTHDF3-AS1	0.328434	Colon_Sigmoid	0.925948	-0.977273
HSBP1L1	0.328481	Colon_Sigmoid	0.925948	-0.977178
THNSL1	0.328498	Colon_Sigmoid	0.925948	-0.977143
NECAB2	0.328696	Colon_Sigmoid	0.925948	0.976744
PATL1	0.328771	Colon_Sigmoid	0.925948	0.976593
BSG	0.328866	Colon_Sigmoid	0.925948	0.9764
KIF17	0.328878	Colon_Sigmoid	0.925948	0.976376
SPOUT1	0.328908	Colon_Sigmoid	0.925948	-0.976315
AC004069.2	0.32893	Colon_Sigmoid	0.925948	0.976271
LTBP3	0.32897	Colon_Sigmoid	0.925948	-0.97619
CDC27	0.329027	Colon_Sigmoid	0.925948	0.976077
RPS6KA4	0.329041	Colon_Sigmoid	0.925948	-0.976048
LINC00908	0.329132	Colon_Sigmoid	0.925948	-0.975863
PEX6	0.329181	Colon_Sigmoid	0.925948	0.975766
CPNE9	0.329195	Colon_Sigmoid	0.925948	0.975736
RNF112	0.33216	Kidney_Cortex	0.92595	0.969773
RP11-500B12.1	0.332274	Kidney_Cortex	0.92595	0.969543
ATAD3B	0.33243	Kidney_Cortex	0.92595	-0.969231
CARMIL3	0.332645	Kidney_Cortex	0.92595	-0.9688
RBMS1	0.332721	Kidney_Cortex	0.92595	0.968648
NNAT	0.332768	Kidney_Cortex	0.92595	-0.968553
MAD1L1	0.333099	Kidney_Cortex	0.92595	-0.96789
CRNN	0.333173	Kidney_Cortex	0.92595	-0.967742
RP11-572O6.1	0.333348	Kidney_Cortex	0.92595	0.967391
PARP12	0.333461	Kidney_Cortex	0.92595	-0.967167
MAPK1IP1L	0.333491	Kidney_Cortex	0.92595	0.967105
CDC20	0.333804	Kidney_Cortex	0.92595	-0.96648
TFIP11	0.333816	Kidney_Cortex	0.92595	-0.966456
ERICH4	0.333926	Kidney_Cortex	0.92595	0.966237
ROBO1	0.334051	Kidney_Cortex	0.92595	0.965986
C1QA	0.334138	Kidney_Cortex	0.92595	-0.965812
RP11-567M16.6	0.334332	Kidney_Cortex	0.92595	-0.965426
TBCA	0.334437	Kidney_Cortex	0.92595	0.965215
RP11-440G5.2	0.334504	Kidney_Cortex	0.92595	-0.965081
RP11-141B14.1	0.334545	Kidney_Cortex	0.92595	0.965
PCGF1	0.334712	Kidney_Cortex	0.92595	-0.964667
LINC01312	0.334829	Kidney_Cortex	0.92595	-0.964434
CYB5D1	0.335064	Kidney_Cortex	0.92595	0.963964
RP11-367J11.3	0.335105	Kidney_Cortex	0.92595	-0.963883
TMEM26	0.335118	Kidney_Cortex	0.92595	0.963855
TMEM168	0.335181	Kidney_Cortex	0.92595	0.963731
ATF2	0.335236	Kidney_Cortex	0.92595	-0.963621
RP11-38M8.1	0.335339	Kidney_Cortex	0.92595	-0.963415
DVL3	0.335418	Kidney_Cortex	0.92595	-0.963259
CCDC146	0.335457	Kidney_Cortex	0.92595	0.96318
PRKAR1A	0.335675	Kidney_Cortex	0.92595	-0.962745
ACSL6	0.335848	Kidney_Cortex	0.92595	0.962401
CDK2AP1	0.335917	Kidney_Cortex	0.92595	0.962264
EIF3D	0.336176	Kidney_Cortex	0.92595	0.961749
LDAH	0.336229	Kidney_Cortex	0.92595	-0.961644
THTPA	0.336282	Kidney_Cortex	0.92595	-0.961538
TMEM40	0.336414	Kidney_Cortex	0.92595	0.961276
RPL39L	0.336661	Kidney_Cortex	0.92595	-0.960784
C2orf72	0.336767	Kidney_Cortex	0.92595	0.960573
TCTN3	0.336871	Kidney_Cortex	0.92595	0.960366
WNT3	0.336898	Kidney_Cortex	0.92595	0.960313
RP13-870H17.3	0.336975	Kidney_Cortex	0.92595	0.960159
TP53I13	0.337167	Kidney_Cortex	0.92595	0.959779
RP11-131L12.3	0.337167	Kidney_Cortex	0.92595	0.959777
DDX18	0.337218	Kidney_Cortex	0.92595	0.959677
BLOC1S5	0.337265	Kidney_Cortex	0.92595	0.959583
MPDZ	0.337266	Kidney_Cortex	0.92595	-0.959581
NAA38	0.337327	Kidney_Cortex	0.92595	0.959459
MED1	0.337504	Kidney_Cortex	0.92595	0.959109
MRPS18C	0.337536	Kidney_Cortex	0.92595	-0.959044
AC012074.2	0.337607	Kidney_Cortex	0.92595	0.958904
ABCA7	0.337636	Kidney_Cortex	0.92595	0.958847
ZC3H3	0.337678	Kidney_Cortex	0.92595	0.958763
CASC15	0.33774	Kidney_Cortex	0.92595	-0.95864
LINC01134	0.337895	Kidney_Cortex	0.92595	-0.958333
PLD2	0.33802	Kidney_Cortex	0.92595	0.958084
CHMP6	0.338042	Kidney_Cortex	0.92595	-0.958042
C22orf29	0.338045	Kidney_Cortex	0.92595	-0.958035
OPA1	0.386537	Adrenal_Gland	0.925961	0.865914
C19orf47	0.3866	Adrenal_Gland	0.925961	0.865799
LCMT1-AS1	0.386766	Adrenal_Gland	0.925961	0.865497
B3GALNT1	0.386766	Adrenal_Gland	0.925961	0.865497
LINC01268	0.387007	Adrenal_Gland	0.925961	-0.865058
RAD52	0.387022	Adrenal_Gland	0.925961	-0.865031
LY6E	0.387023	Adrenal_Gland	0.925961	0.865029
RBM42	0.387268	Adrenal_Gland	0.925961	-0.864583
CAPN10	0.387483	Adrenal_Gland	0.925961	0.864191
THSD4	0.387657	Adrenal_Gland	0.925961	-0.863874
CPA1	0.387675	Adrenal_Gland	0.925961	-0.863842
C16orf52	0.387853	Adrenal_Gland	0.925961	0.863517
CTD-2619J13.14	0.387943	Adrenal_Gland	0.925961	0.863354
ARPC2	0.387967	Adrenal_Gland	0.925961	-0.863309
PABPC3	0.388067	Adrenal_Gland	0.925961	-0.863128
STAU1	0.388085	Adrenal_Gland	0.925961	-0.863095
PSMD8	0.38814	Adrenal_Gland	0.925961	0.862996
TBC1D2	0.388207	Adrenal_Gland	0.925961	-0.862873
EIF2AK4	0.388372	Adrenal_Gland	0.925961	0.862573
RIC3	0.388485	Adrenal_Gland	0.925961	0.862368
ATP2C2	0.388512	Adrenal_Gland	0.925961	0.862319
STARD3NL	0.388577	Adrenal_Gland	0.925961	-0.862201
STK31	0.388582	Adrenal_Gland	0.925961	0.862191
SMIM12	0.388734	Adrenal_Gland	0.925961	-0.861915
DPH6	0.388764	Adrenal_Gland	0.925961	0.861862
MAN2B1	0.388804	Adrenal_Gland	0.925961	-0.861789
KHSRP	0.388851	Adrenal_Gland	0.925961	0.861702
HS3ST1	0.389028	Adrenal_Gland	0.925961	0.861382
RIC1	0.389109	Adrenal_Gland	0.925961	-0.861234
GABPB2	0.389351	Adrenal_Gland	0.925961	-0.860795
FYN	0.389353	Adrenal_Gland	0.925961	-0.860792
SYNE2	0.389372	Adrenal_Gland	0.925961	0.860757
CDCA3	0.389394	Adrenal_Gland	0.925961	0.860716
USHBP1	0.389405	Adrenal_Gland	0.925961	-0.860696
FECH	0.389428	Adrenal_Gland	0.925961	-0.860656
FAM109A	0.389505	Adrenal_Gland	0.925961	-0.860515
ARL4D	0.389538	Adrenal_Gland	0.925961	-0.860456
LINC01252	0.389562	Adrenal_Gland	0.925961	-0.860412
RP11-267M23.4	0.389712	Adrenal_Gland	0.925961	-0.86014
HECTD3	0.389883	Adrenal_Gland	0.925961	0.85983
SEZ6L2	0.389883	Adrenal_Gland	0.925961	-0.859829
KANK4	0.389883	Adrenal_Gland	0.925961	-0.859829
ZYX	0.389982	Adrenal_Gland	0.925961	-0.859649
CCZ1	0.390013	Adrenal_Gland	0.925961	-0.859593
GLI3	0.39005	Adrenal_Gland	0.925961	0.859527
BBOF1	0.390198	Adrenal_Gland	0.925966	-0.859259
DCAF16	0.390341	Adrenal_Gland	0.925966	-0.858999
RBPMS2	0.390438	Adrenal_Gland	0.925966	0.858824
TNFAIP8	0.390462	Adrenal_Gland	0.925966	0.85878
RP11-563J2.3	0.390569	Adrenal_Gland	0.925966	0.858586
BAG4	0.390622	Adrenal_Gland	0.925966	0.85849
EXOSC1	0.3908	Adrenal_Gland	0.925966	0.858168
CNFN	0.390868	Adrenal_Gland	0.925966	0.858044
VGF	0.390951	Adrenal_Gland	0.925966	-0.857895
ANAPC7	0.391098	Adrenal_Gland	0.925966	-0.857627
PLLP	0.391248	Adrenal_Gland	0.925966	-0.857356
RNF169	0.391323	Adrenal_Gland	0.925966	-0.85722
ASB3	0.391366	Adrenal_Gland	0.925966	0.857143
GAS2L3	0.391366	Adrenal_Gland	0.925966	-0.857143
LMOD3	0.391366	Adrenal_Gland	0.925966	-0.857143
ZNF724	0.391366	Adrenal_Gland	0.925966	0.857143
LINC00461	0.391494	Adrenal_Gland	0.925966	-0.856911
TDRD9	0.391523	Adrenal_Gland	0.925966	0.856859
LY6E	0.288568	Adipose_Subcutaneous	0.92597	1.06127
KCNK13	0.318417	Prostate	0.925971	-0.997717
FABP1	0.318455	Prostate	0.925971	0.997639
RDM1	0.318492	Prostate	0.925971	-0.997561
RP11-873E20.1	0.318646	Prostate	0.925971	0.997245
C5orf34	0.318672	Prostate	0.925971	0.997191
SMUG1	0.318756	Prostate	0.925971	0.997017
RP11-1109F11.3	0.318788	Prostate	0.925971	0.996951
HSPA4L	0.330171	Cells_EBV-transformed_lymphocytes	0.925984	-0.97377
GBP4	0.383664	Brain_Cortex	0.925987	-0.871166
YAP1	0.340295	Brain_Anterior_cingulate_cortex_BA24	0.925989	0.953583
LINC01770	0.318252	Brain_Spinal_cord_cervical_c-1	0.925989	-0.998056
EHD4	0.318271	Brain_Spinal_cord_cervical_c-1	0.925989	-0.998017
OSCP1	0.318506	Brain_Spinal_cord_cervical_c-1	0.925989	-0.997533
CAPG	0.318528	Brain_Spinal_cord_cervical_c-1	0.925989	0.997488
RP11-281A20.2	0.318611	Brain_Spinal_cord_cervical_c-1	0.925989	-0.997316
RP11-873E20.1	0.318646	Brain_Spinal_cord_cervical_c-1	0.925989	0.997245
HIVEP3	0.318695	Brain_Spinal_cord_cervical_c-1	0.925989	-0.997143
SMUG1	0.318756	Brain_Spinal_cord_cervical_c-1	0.925989	-0.997017
MED24	0.288662	Brain_Hippocampus	0.925992	1.06106
ADPRH	0.288716	Brain_Hippocampus	0.925992	1.06094
SPCS2	0.288758	Brain_Hippocampus	0.925992	-1.06085
VSIG2	0.288823	Brain_Hippocampus	0.925992	-1.06071
MIGA2	0.288846	Brain_Hippocampus	0.925992	1.06066
UHRF1BP1L	0.288913	Brain_Hippocampus	0.925992	-1.06051
SH3BP4	0.365415	Heart_Atrial_Appendage	0.925993	-0.905095
PRKAB2	0.308428	Brain_Hypothalamus	0.925996	-1.01853
SH3PXD2B	0.308624	Brain_Hypothalamus	0.925996	1.01811
RP11-360F5.3	0.308719	Brain_Hypothalamus	0.925996	1.01791
GPATCH2	0.30899	Brain_Hypothalamus	0.925996	1.01734
CENPK	0.309315	Brain_Hypothalamus	0.925996	-1.01666
PLXNA2	0.30937	Brain_Hypothalamus	0.925996	-1.01654
HIVEP3	0.309442	Brain_Hypothalamus	0.925996	-1.01639
DHX32	0.309609	Brain_Hypothalamus	0.925996	1.01604
HMP19	0.309629	Brain_Hypothalamus	0.925996	-1.016
MYL3	0.309645	Brain_Hypothalamus	0.925996	1.01597
MRPS18A	0.309896	Brain_Hypothalamus	0.925996	-1.01544
MS4A14	0.310053	Brain_Hypothalamus	0.925996	-1.01511
RP11-539L10.3	0.310053	Brain_Hypothalamus	0.925996	-1.01511
CSRP2	0.310069	Brain_Hypothalamus	0.925996	1.01508
ST20	0.310147	Brain_Hypothalamus	0.925996	1.01491
C14orf180	0.310164	Brain_Hypothalamus	0.925996	-1.01488
ZNF446	0.310246	Brain_Hypothalamus	0.925996	1.01471
DNAI2	0.310297	Brain_Hypothalamus	0.925996	-1.0146
HPS4	0.310399	Brain_Hypothalamus	0.925996	-1.01438
TLCD2	0.31043	Brain_Hypothalamus	0.925996	1.01432
SOX30	0.310446	Brain_Hypothalamus	0.925996	1.01429
C1orf35	0.310446	Brain_Hypothalamus	0.925996	1.01429
PDXP	0.310446	Brain_Hypothalamus	0.925996	1.01429
PPP3CA	0.310495	Brain_Hypothalamus	0.925996	-1.01418
MCPH1	0.310636	Brain_Hypothalamus	0.925996	-1.01389
SYNE2	0.310636	Brain_Hypothalamus	0.925996	1.01389
SVOP	0.310669	Brain_Hypothalamus	0.925996	1.01382
LINC01759	0.310691	Brain_Hypothalamus	0.925996	1.01377
SOD3	0.310725	Brain_Hypothalamus	0.925996	1.0137
RP11-158H5.8	0.310815	Brain_Hypothalamus	0.925996	1.01351
ZNF268	0.310831	Brain_Hypothalamus	0.925996	1.01348
MYBPHL	0.310901	Brain_Hypothalamus	0.925996	1.01333
KLHL7	0.296231	Brain_Nucleus_accumbens_basal_ganglia	0.925997	1.04455
ASRGL1	0.296321	Brain_Nucleus_accumbens_basal_ganglia	0.925997	-1.04435
CHD7	0.296676	Brain_Nucleus_accumbens_basal_ganglia	0.925997	-1.04359
IL6R	0.296777	Brain_Nucleus_accumbens_basal_ganglia	0.925997	1.04337
RNF215	0.296872	Brain_Nucleus_accumbens_basal_ganglia	0.925997	1.04317
POGK	0.296872	Brain_Nucleus_accumbens_basal_ganglia	0.925997	1.04317
DLX4	0.296885	Brain_Nucleus_accumbens_basal_ganglia	0.925997	1.04314
ANGPTL2	0.296955	Brain_Nucleus_accumbens_basal_ganglia	0.925997	-1.04299
FXN	0.297095	Brain_Nucleus_accumbens_basal_ganglia	0.925997	-1.04268
GCFC2	0.297097	Brain_Nucleus_accumbens_basal_ganglia	0.925997	1.04268
GFRA1	0.297155	Brain_Nucleus_accumbens_basal_ganglia	0.925997	-1.04255
AC016722.3	0.29725	Brain_Nucleus_accumbens_basal_ganglia	0.925997	-1.04235
ZP3	0.297453	Brain_Nucleus_accumbens_basal_ganglia	0.925997	1.04191
HPF1	0.297465	Brain_Nucleus_accumbens_basal_ganglia	0.925997	-1.04188
ARMC10	0.297566	Brain_Nucleus_accumbens_basal_ganglia	0.925997	-1.04167
DGKQ	0.297574	Brain_Nucleus_accumbens_basal_ganglia	0.925997	-1.04165
KIF2C	0.297606	Brain_Nucleus_accumbens_basal_ganglia	0.925997	1.04158
PPP4R4	0.297623	Brain_Nucleus_accumbens_basal_ganglia	0.925997	-1.04154
EML1	0.297642	Brain_Nucleus_accumbens_basal_ganglia	0.925997	1.0415
LMBR1	0.297681	Brain_Nucleus_accumbens_basal_ganglia	0.925997	1.04142
NCSTN	0.297763	Brain_Nucleus_accumbens_basal_ganglia	0.925997	1.04124
TIGIT	0.297765	Brain_Nucleus_accumbens_basal_ganglia	0.925997	-1.04124
ITFG2	0.297766	Brain_Nucleus_accumbens_basal_ganglia	0.925997	1.04124
FYCO1	0.29803	Brain_Nucleus_accumbens_basal_ganglia	0.925997	-1.04067
PPP1R36	0.298164	Brain_Nucleus_accumbens_basal_ganglia	0.925997	-1.04038
CSTB	0.298169	Brain_Nucleus_accumbens_basal_ganglia	0.925997	-1.04037
TMEM44	0.298206	Brain_Nucleus_accumbens_basal_ganglia	0.925997	1.04029
TECR	0.298215	Brain_Nucleus_accumbens_basal_ganglia	0.925997	-1.04027
NBEA	0.298228	Brain_Nucleus_accumbens_basal_ganglia	0.925997	-1.04024
USP39	0.245344	Muscle_Skeletal	0.925998	-1.16173
MCCC2	0.347849	Skin_Sun_Exposed_Lower_leg	0.926	0.938769
