## Supplementary material for "Genome-wide association studies of hospitalized influenza identify 4 risk loci and a relationship with COVID-19": Supp1_UKBB_GWAS.xlsx (part 12 of 164)

### Sheet: ST3 (continued)
hgnc_symbol	pvalue	tissue	FDR	zscore
RP11-563J2.2	0.288653	Adipose_Subcutaneous	0.926006	1.06108
CACNB1	0.336533	Brain_Frontal_Cortex_BA9	0.926019	-0.961039
DCTD	0.336563	Brain_Frontal_Cortex_BA9	0.926019	0.960978
RPL39L	0.336661	Brain_Frontal_Cortex_BA9	0.926019	-0.960784
WDR92	0.336828	Brain_Frontal_Cortex_BA9	0.926019	-0.960452
WBSCR17	0.336975	Brain_Frontal_Cortex_BA9	0.926019	-0.960159
PBLD	0.337062	Brain_Frontal_Cortex_BA9	0.926019	0.959986
TRPT1	0.33723	Brain_Frontal_Cortex_BA9	0.926019	-0.959653
GLB1	0.337259	Brain_Frontal_Cortex_BA9	0.926019	0.959596
RTN1	0.3373	Brain_Frontal_Cortex_BA9	0.926019	-0.959514
NAA38	0.337327	Brain_Frontal_Cortex_BA9	0.926019	0.959459
ARHGAP23	0.337466	Brain_Frontal_Cortex_BA9	0.926019	-0.959184
CTA-228A9.3	0.337607	Brain_Frontal_Cortex_BA9	0.926019	0.958904
NABP1	0.33761	Brain_Frontal_Cortex_BA9	0.926019	0.958899
TSC2	0.337737	Brain_Frontal_Cortex_BA9	0.926019	-0.958647
CASC15	0.33774	Brain_Frontal_Cortex_BA9	0.926019	-0.95864
XRRA1	0.33775	Brain_Frontal_Cortex_BA9	0.926019	-0.958621
SPCS2	0.33775	Brain_Frontal_Cortex_BA9	0.926019	-0.958621
WDR83OS	0.337895	Brain_Frontal_Cortex_BA9	0.926019	-0.958333
RPL22	0.337902	Brain_Frontal_Cortex_BA9	0.926019	-0.958319
ICAM3	0.363595	Esophagus_Gastroesophageal_Junction	0.92602	-0.908537
C1QTNF3	0.363616	Esophagus_Gastroesophageal_Junction	0.92602	-0.908497
C11orf63	0.363654	Esophagus_Gastroesophageal_Junction	0.92602	-0.908425
LY6E	0.227474	Thyroid	0.926028	1.20689
KRT17	0.332756	Esophagus_Muscularis	0.926031	-0.968578
NFKBIB	0.332767	Esophagus_Muscularis	0.926031	-0.968556
CYP26B1	0.332773	Esophagus_Muscularis	0.926031	-0.968543
KIAA1211L	0.332834	Esophagus_Muscularis	0.926031	-0.968421
PARK2	0.227742	Thyroid	0.926039	1.2062
SCN1B	0.227764	Thyroid	0.926039	1.20614
RP11-147L13.11	0.227806	Thyroid	0.926039	-1.20603
HOXC9	0.227863	Thyroid	0.926039	1.20588
NDUFAF2	0.227989	Thyroid	0.926039	-1.20555
LINC01372	0.228111	Thyroid	0.926039	-1.20524
AC093627.10	0.228261	Thyroid	0.926039	1.20485
PLEKHA4	0.228402	Thyroid	0.926039	1.20449
PEA15	0.228443	Thyroid	0.926039	-1.20438
PAFAH1B3	0.228558	Thyroid	0.926039	-1.20408
MYOC	0.228828	Thyroid	0.926039	1.20338
SLC45A3	0.22892	Thyroid	0.926039	1.20315
HYKK	0.228937	Thyroid	0.926039	1.2031
TPMT	0.228938	Thyroid	0.926039	-1.2031
GSC	0.229001	Thyroid	0.926039	1.20294
EIF3H	0.229007	Thyroid	0.926039	1.20292
BCL2	0.229016	Thyroid	0.926039	1.2029
CTD-2626G11.2	0.22919	Thyroid	0.926039	-1.20245
FAM71D	0.229197	Thyroid	0.926039	1.20243
BHLHE41	0.229216	Thyroid	0.926039	-1.20238
LINC01233	0.229219	Thyroid	0.926039	-1.20237
PSMB5	0.229284	Thyroid	0.926039	1.20221
PLEKHH1	0.22961	Thyroid	0.926039	-1.20136
IGF2R	0.229625	Thyroid	0.926039	1.20133
ARRDC4	0.229649	Thyroid	0.926039	-1.20126
PRPF6	0.229653	Thyroid	0.926039	1.20125
ALKBH1	0.22983	Thyroid	0.926039	1.2008
LRCOL1	0.229882	Thyroid	0.926039	1.20066
OSR2	0.229937	Thyroid	0.926039	-1.20052
NUCB1	0.230048	Thyroid	0.926039	-1.20023
EPHB6	0.230057	Thyroid	0.926039	-1.20021
CCDC65	0.230139	Thyroid	0.926039	-1.2
COX6B2	0.23028	Thyroid	0.926039	-1.19964
PLCD1	0.230333	Thyroid	0.926039	-1.1995
RP4-594I10.3	0.230396	Thyroid	0.926039	-1.19934
TPSG1	0.230403	Thyroid	0.926039	1.19932
C20orf197	0.230449	Thyroid	0.926039	1.1992
KDM8	0.23049	Thyroid	0.926039	1.1991
IDH3A	0.230546	Thyroid	0.926039	1.19895
CCNK	0.230565	Thyroid	0.926039	-1.1989
ILK	0.230654	Thyroid	0.926039	-1.19868
RANGAP1	0.230757	Thyroid	0.926039	1.19841
MFSD4A	0.230824	Thyroid	0.926039	1.19824
RSL24D1	0.23084	Thyroid	0.926039	-1.1982
TCEA1	0.2309	Thyroid	0.926039	-1.19804
AC012442.6	0.230939	Thyroid	0.926039	-1.19794
HCAR3	0.231198	Thyroid	0.926039	-1.19728
PCYT1A	0.231223	Thyroid	0.926039	-1.19721
AC073133.2	0.231275	Thyroid	0.926039	-1.19708
TCF15	0.23139	Thyroid	0.926039	1.19679
ALOX12B	0.231415	Thyroid	0.926039	-1.19672
CASC4	0.23147	Thyroid	0.926039	-1.19658
SAMD10	0.231501	Thyroid	0.926039	1.1965
RP11-367J11.3	0.231531	Thyroid	0.926039	-1.19643
STAC3	0.231601	Thyroid	0.926039	1.19625
POLR3K	0.231641	Thyroid	0.926039	1.19614
TAF5L	0.231677	Thyroid	0.926039	-1.19605
RUVBL1	0.231838	Thyroid	0.926039	1.19564
RMI2	0.23195	Thyroid	0.926039	1.19535
PRKAR1A	0.232003	Thyroid	0.926039	1.19521
DPF3	0.232057	Thyroid	0.926039	-1.19508
TCF7L1	0.23212	Thyroid	0.926039	-1.19492
ABCC1	0.232129	Thyroid	0.926039	-1.19489
SLC6A9	0.232166	Thyroid	0.926039	1.1948
HIST1H2BD	0.232231	Thyroid	0.926039	1.19463
MED9	0.232303	Thyroid	0.926039	-1.19445
LINC01301	0.232382	Thyroid	0.926039	1.19424
APOBEC3G	0.232382	Thyroid	0.926039	1.19424
MROH1	0.232392	Thyroid	0.926039	1.19422
GPAT2	0.232655	Thyroid	0.926039	1.19355
ZNF606	0.232702	Thyroid	0.926039	-1.19343
TNFAIP2	0.232707	Thyroid	0.926039	1.19342
B3GNT4	0.232822	Thyroid	0.926039	1.19312
LAD1	0.232829	Thyroid	0.926039	-1.1931
VPS8	0.232861	Thyroid	0.926039	1.19302
ABCB10	0.232911	Thyroid	0.926039	-1.19289
KIAA1324L	0.233084	Thyroid	0.926039	-1.19245
PNMA2	0.233177	Thyroid	0.926039	1.19221
ATP6V0E1	0.23319	Thyroid	0.926039	-1.19218
ARRB2	0.233316	Thyroid	0.926039	-1.19186
SS18L2	0.233347	Thyroid	0.926039	-1.19178
MYZAP	0.233353	Thyroid	0.926039	1.19177
DNAJC25	0.233356	Thyroid	0.926039	1.19176
ZNF662	0.233541	Thyroid	0.926039	-1.19129
PAQR5	0.23355	Thyroid	0.926039	1.19126
CBX3	0.233859	Thyroid	0.926039	1.19048
ARHGEF2	0.233912	Thyroid	0.926039	1.19034
ZNF845	0.234084	Thyroid	0.926039	-1.18991
PLCB3	0.234154	Thyroid	0.926039	-1.18973
HDAC4	0.23416	Thyroid	0.926039	-1.18971
EXOC2	0.234195	Thyroid	0.926039	1.18962
GBP7	0.234312	Thyroid	0.926039	-1.18932
DCAF4	0.234348	Thyroid	0.926039	-1.18923
SFTPB	0.234365	Thyroid	0.926039	-1.18919
ESYT2	0.234407	Thyroid	0.926039	1.18908
ZNF836	0.23443	Thyroid	0.926039	1.18902
USP44	0.234494	Thyroid	0.926039	1.18886
SULT1B1	0.234495	Thyroid	0.926039	1.18886
PTPN3	0.234571	Thyroid	0.926039	1.18867
AC067956.1	0.234604	Thyroid	0.926039	1.18858
AC093843.1	0.234604	Thyroid	0.926039	1.18858
SLC39A5	0.234637	Thyroid	0.926039	-1.1885
PPM1E	0.234865	Thyroid	0.926039	1.18792
CYHR1	0.235025	Thyroid	0.926039	-1.18751
RASAL3	0.23503	Thyroid	0.926039	1.1875
FCRL2	0.23503	Thyroid	0.926039	-1.1875
RP11-7F17.3	0.235145	Thyroid	0.926039	1.18721
MRPS36	0.235208	Thyroid	0.926039	-1.18705
EVL	0.23532	Thyroid	0.926039	-1.18677
ANKDD1B	0.235629	Thyroid	0.926039	-1.18598
STAM	0.235663	Thyroid	0.926039	1.1859
LINC01250	0.235684	Thyroid	0.926039	1.18584
RP11-622C24.2	0.235817	Thyroid	0.926039	-1.18551
SAMD15	0.236182	Thyroid	0.926039	1.18458
RP11-451G4.2	0.236186	Thyroid	0.926039	1.18457
ZSWIM7	0.236193	Thyroid	0.926039	1.18456
FOXD4L1	0.236206	Thyroid	0.926039	1.18452
GLRX5	0.236245	Thyroid	0.926039	-1.18442
ARL1	0.236247	Thyroid	0.926039	1.18442
RP11-473M20.9	0.236327	Thyroid	0.926039	1.18422
RP11-497H17.1	0.236415	Thyroid	0.926039	1.18399
SERPINE2	0.236612	Thyroid	0.926039	-1.1835
CASD1	0.236637	Thyroid	0.926039	1.18344
ZNF701	0.236678	Thyroid	0.926039	-1.18333
RP11-363J20.1	0.236727	Thyroid	0.926039	-1.18321
MTG1	0.236782	Thyroid	0.926039	-1.18307
AHCY	0.23683	Thyroid	0.926039	-1.18295
ZNF670	0.236867	Thyroid	0.926039	1.18285
RP11-398J10.2	0.237015	Thyroid	0.926039	-1.18248
LINC00493	0.237063	Thyroid	0.926039	1.18236
NOLC1	0.237105	Thyroid	0.926039	1.18225
STAM2	0.237198	Thyroid	0.926039	-1.18202
LA16c-352F7.1	0.237266	Thyroid	0.926039	1.18185
CCDC175	0.237312	Thyroid	0.926039	1.18173
CPT1C	0.237351	Thyroid	0.926039	-1.18163
GJA5	0.237379	Thyroid	0.926039	-1.18156
ARL4D	0.237413	Thyroid	0.926039	-1.18148
LGALS3BP	0.237519	Thyroid	0.926039	-1.18121
SOX9	0.237539	Thyroid	0.926039	1.18116
NDUFC2	0.237634	Thyroid	0.926039	1.18092
AP000350.5	0.237649	Thyroid	0.926039	1.18088
TIAF1	0.237779	Thyroid	0.926039	-1.18056
TMEM159	0.237835	Thyroid	0.926039	-1.18041
HRK	0.237898	Thyroid	0.926039	1.18026
FBXO32	0.237989	Thyroid	0.926039	1.18003
RNF183	0.238	Thyroid	0.926039	-1.18
POMGNT2	0.238057	Thyroid	0.926039	1.17986
MORN3	0.238107	Thyroid	0.926039	1.17973
HBP1	0.238244	Thyroid	0.926039	-1.17939
EN1	0.238299	Thyroid	0.926039	-1.17925
UBE2R2	0.238378	Thyroid	0.926039	1.17905
DEGS1	0.238384	Thyroid	0.926039	1.17904
CTB-32O4.2	0.238515	Thyroid	0.926039	1.17871
ADNP	0.238569	Thyroid	0.926039	-1.17857
SOX15	0.238668	Thyroid	0.926039	-1.17832
DPYSL3	0.238758	Thyroid	0.926039	1.1781
C4orf26	0.238831	Thyroid	0.926039	1.17791
TMEM97	0.238943	Thyroid	0.926039	1.17763
GLMN	0.239074	Thyroid	0.926039	-1.1773
KDM4C	0.239075	Thyroid	0.926039	1.1773
ELMO1	0.239106	Thyroid	0.926039	1.17722
ZFP62	0.239264	Thyroid	0.926039	1.17683
GBGT1	0.239318	Thyroid	0.926039	1.17669
STARD10	0.239407	Thyroid	0.926039	1.17647
MCRIP2	0.239435	Thyroid	0.926039	1.1764
IL32	0.239481	Thyroid	0.926039	1.17628
WNT11	0.239546	Thyroid	0.926039	1.17612
NKTR	0.23962	Thyroid	0.926039	-1.17594
N4BP3	0.239732	Thyroid	0.926039	1.17566
PTDSS1	0.239922	Thyroid	0.926039	-1.17518
GALNT8	0.239922	Thyroid	0.926039	-1.17518
KLRB1	0.239922	Thyroid	0.926039	1.17518
ESPN	0.240044	Thyroid	0.926039	1.17488
RP11-120K24.3	0.240046	Thyroid	0.926039	-1.17487
KCMF1	0.240092	Thyroid	0.926039	-1.17476
PRKD2	0.240127	Thyroid	0.926039	-1.17467
TTC21B	0.240174	Thyroid	0.926039	-1.17455
BPTF	0.240342	Thyroid	0.926039	-1.17413
ROBO4	0.240359	Thyroid	0.926039	-1.17409
NLRP3	0.24043	Thyroid	0.926039	1.17391
PPP1R9A	0.240608	Thyroid	0.926039	-1.17347
RP11-441O15.3	0.240614	Thyroid	0.926039	1.17345
SMC6	0.240662	Thyroid	0.926039	-1.17333
MDFIC	0.240689	Thyroid	0.926039	1.17327
ADSSL1	0.240761	Thyroid	0.926039	1.17309
PPT1	0.240914	Thyroid	0.926039	1.17271
HNRNPH3	0.240929	Thyroid	0.926039	1.17267
FBXO10	0.240941	Thyroid	0.926039	-1.17264
CSTA	0.241011	Thyroid	0.926039	-1.17246
TMEM43	0.241083	Thyroid	0.926039	1.17228
CCDC30	0.241121	Thyroid	0.926039	1.17219
SLC7A11	0.241279	Thyroid	0.926039	-1.17179
TACSTD2	0.241287	Thyroid	0.926039	1.17178
RNF144A	0.241311	Thyroid	0.926039	1.17172
SPATA32	0.241311	Thyroid	0.926039	-1.17172
ZNF492	0.241879	Thyroid	0.926039	1.1703
RBL2	0.241915	Thyroid	0.926039	1.17021
NAPEPLD	0.241961	Thyroid	0.926039	-1.1701
UBE2G2	0.242022	Thyroid	0.926039	1.16995
RP11-303E16.7	0.242077	Thyroid	0.926039	1.16981
RP11-16E12.2	0.242123	Thyroid	0.926039	1.1697
CDS1	0.24224	Thyroid	0.926039	1.16941
FNDC3B	0.242243	Thyroid	0.926039	1.1694
ZNF347	0.242316	Thyroid	0.926039	-1.16922
OGFRP1	0.242356	Thyroid	0.926039	1.16912
MCTP1	0.242441	Thyroid	0.926039	1.16891
ZNF773	0.242472	Thyroid	0.926039	-1.16883
PLEK2	0.242536	Thyroid	0.926039	1.16867
MKNK2	0.242729	Thyroid	0.926039	-1.16819
PTPRG	0.242807	Thyroid	0.926039	1.168
ZNF280D	0.242847	Thyroid	0.926039	1.1679
CYP26C1	0.242854	Thyroid	0.926039	1.16788
RCHY1	0.242854	Thyroid	0.926039	1.16788
DISP3	0.242911	Thyroid	0.926039	1.16774
ADCK1	0.243056	Thyroid	0.926039	-1.16738
BICDL1	0.243083	Thyroid	0.926039	1.16732
HMGCS2	0.243182	Thyroid	0.926039	1.16707
AHCYL2	0.243339	Thyroid	0.926039	1.16668
BTNL8	0.243345	Thyroid	0.926039	1.16667
LINC01337	0.243345	Thyroid	0.926039	-1.16667
IQCG	0.243345	Thyroid	0.926039	-1.16667
RP11-28H5.2	0.243345	Thyroid	0.926039	1.16667
BTNL3	0.243345	Thyroid	0.926039	-1.16667
ISG20L2	0.243345	Thyroid	0.926039	-1.16667
DFFB	0.243397	Thyroid	0.926039	1.16654
KCNK6	0.243452	Thyroid	0.926039	-1.1664
C9orf72	0.243461	Thyroid	0.926039	-1.16638
EIF5A2	0.243504	Thyroid	0.926039	-1.16627
RHOJ	0.243744	Thyroid	0.926039	-1.16568
EAF2	0.243769	Thyroid	0.926039	-1.16562
RP11-100L22.1	0.24383	Thyroid	0.926039	-1.16547
CPS1	0.243839	Thyroid	0.926039	1.16545
B3GNT5	0.243857	Thyroid	0.926039	1.1654
MSH3	0.243946	Thyroid	0.926039	1.16518
SAMD4A	0.244084	Thyroid	0.926039	-1.16484
C19orf33	0.244106	Thyroid	0.926039	1.16479
EREG	0.244111	Thyroid	0.926039	-1.16477
TMEM125	0.244138	Thyroid	0.926039	1.16471
RP11-539L10.3	0.244215	Thyroid	0.926039	-1.16452
PPP1R14D	0.244281	Thyroid	0.926039	-1.16435
EVA1B	0.244308	Thyroid	0.926039	-1.16429
NAA60	0.318907	Brain_Spinal_cord_cervical_c-1	0.926042	-0.996707
ZNF707	0.318947	Brain_Spinal_cord_cervical_c-1	0.926042	0.996624
PPP1R21	0.263553	Stomach	0.926048	-1.11803
MRGPRE	0.363743	Esophagus_Gastroesophageal_Junction	0.926051	0.908257
RP11-7F17.5	0.329309	Colon_Sigmoid	0.926053	0.975507
MGP	0.32939	Colon_Sigmoid	0.926066	-0.975344
TMEM11	0.338043	Brain_Frontal_Cortex_BA9	0.926075	0.958039
ZNF385B	0.338242	Brain_Frontal_Cortex_BA9	0.926075	0.957645
PRR34	0.338266	Brain_Frontal_Cortex_BA9	0.926075	-0.957597
ASIC1	0.338407	Brain_Frontal_Cortex_BA9	0.926075	-0.957317
RASAL3	0.338586	Brain_Frontal_Cortex_BA9	0.926075	-0.956963
CDH3	0.338651	Brain_Frontal_Cortex_BA9	0.926075	-0.956835
SPNS2	0.338651	Brain_Frontal_Cortex_BA9	0.926075	-0.956835
ADAM17	0.338809	Brain_Frontal_Cortex_BA9	0.926075	0.956522
PLIN3	0.338809	Brain_Frontal_Cortex_BA9	0.926075	-0.956522
ZNF267	0.338809	Brain_Frontal_Cortex_BA9	0.926075	0.956522
SH3PXD2B	0.338889	Brain_Frontal_Cortex_BA9	0.926075	0.956363
ZFP41	0.338969	Brain_Frontal_Cortex_BA9	0.926075	0.956204
RP1-137D17.1	0.339066	Brain_Frontal_Cortex_BA9	0.926075	0.956012
RP11-4C20.3	0.339077	Brain_Frontal_Cortex_BA9	0.926075	-0.95599
C1GALT1C1L	0.339104	Brain_Frontal_Cortex_BA9	0.926075	-0.955937
DOPEY1	0.263718	Stomach	0.926075	-1.11765
UBE3D	0.263718	Stomach	0.926075	1.11765
SSPN	0.340601	Brain_Anterior_cingulate_cortex_BA24	0.926084	0.952978
VWA2	0.34062	Brain_Anterior_cingulate_cortex_BA24	0.926084	-0.952941
WDR75	0.340739	Brain_Anterior_cingulate_cortex_BA24	0.926084	0.952705
CRLS1	0.34104	Brain_Anterior_cingulate_cortex_BA24	0.926084	0.952113
BEND5	0.341187	Brain_Anterior_cingulate_cortex_BA24	0.926084	-0.951822
LINC01606	0.341393	Brain_Anterior_cingulate_cortex_BA24	0.926084	0.951417
SARS	0.34152	Brain_Anterior_cingulate_cortex_BA24	0.926084	0.951166
KRT78	0.34158	Brain_Anterior_cingulate_cortex_BA24	0.926084	-0.951048
KIAA1147	0.341769	Brain_Anterior_cingulate_cortex_BA24	0.926084	-0.950675
RP11-384P7.7	0.341778	Brain_Anterior_cingulate_cortex_BA24	0.926084	0.950658
FASTK	0.341802	Brain_Anterior_cingulate_cortex_BA24	0.926084	-0.950611
MPDZ	0.341846	Brain_Anterior_cingulate_cortex_BA24	0.926084	-0.950525
APOH	0.341876	Brain_Anterior_cingulate_cortex_BA24	0.926084	-0.950464
CSGALNACT1	0.341961	Brain_Anterior_cingulate_cortex_BA24	0.926084	0.950298
ARHGAP35	0.342	Brain_Anterior_cingulate_cortex_BA24	0.926084	0.950222
RNF150	0.342076	Brain_Anterior_cingulate_cortex_BA24	0.926084	0.950072
CD44	0.342112	Brain_Anterior_cingulate_cortex_BA24	0.926084	-0.95
EFTUD2	0.342112	Brain_Anterior_cingulate_cortex_BA24	0.926084	0.95
MEIKIN	0.342164	Brain_Anterior_cingulate_cortex_BA24	0.926084	-0.949897
PRELID1	0.34226	Brain_Anterior_cingulate_cortex_BA24	0.926084	-0.94971
SPATA33	0.342295	Brain_Anterior_cingulate_cortex_BA24	0.926084	0.94964
PSRC1	0.342464	Brain_Anterior_cingulate_cortex_BA24	0.926084	-0.949309
PTTG2	0.342464	Brain_Anterior_cingulate_cortex_BA24	0.926084	0.949309
PTPN2	0.342481	Brain_Anterior_cingulate_cortex_BA24	0.926084	-0.949275
NBAS	0.342481	Brain_Anterior_cingulate_cortex_BA24	0.926084	0.949275
EZH2	0.342485	Brain_Anterior_cingulate_cortex_BA24	0.926084	0.949268
PTPRG	0.263963	Stomach	0.926089	-1.11707
HOXC6	0.264085	Stomach	0.926089	1.11679
TBC1D26	0.264085	Stomach	0.926089	-1.11679
FAM229A	0.264114	Stomach	0.926089	-1.11672
TSSK3	0.264114	Stomach	0.926089	-1.11672
C12orf4	0.194178	Pancreas	0.926091	-1.29832
TMEM117	0.194206	Pancreas	0.926091	-1.29824
RP11-396O20.2	0.298463	Brain_Nucleus_accumbens_basal_ganglia	0.926097	1.03974
FLRT2	0.298463	Brain_Nucleus_accumbens_basal_ganglia	0.926097	-1.03974
KCNA1	0.298497	Brain_Nucleus_accumbens_basal_ganglia	0.926097	-1.03966
CXCL5	0.358388	smultixcan	0.926106	-0.0307862
FYB	0.358447	smultixcan	0.926106	0.189857
NECTIN3	0.358458	smultixcan	0.926106	0.737242
FBXL20	0.336941	Artery_Tibial	0.926106	-0.960227
PQLC2L	0.248118	Brain_Cerebellar_Hemisphere	0.926114	-1.15493
DSCC1	0.248148	Brain_Cerebellar_Hemisphere	0.926114	-1.15486
GAPT	0.337055	Artery_Tibial	0.926118	-0.96
CDCP1	0.337137	Artery_Tibial	0.926118	-0.959837
ZFPM2	0.337185	Artery_Tibial	0.926118	0.959743
SOAT1	0.337331	Artery_Tibial	0.926118	0.959453
RP11-680C21.1	0.337349	Artery_Tibial	0.926118	0.959417
ART4	0.337466	Artery_Tibial	0.926118	-0.959184
ABAT	0.337492	Artery_Tibial	0.926118	0.959133
AC012074.2	0.337607	Artery_Tibial	0.926118	-0.958904
XRRA1	0.33775	Artery_Tibial	0.926118	-0.958621
ZNF217	0.337894	Artery_Tibial	0.926118	-0.958335
CDK18	0.337895	Artery_Tibial	0.926118	0.958333
RPL22	0.337902	Artery_Tibial	0.926118	-0.958319
CDH19	0.33805	Artery_Tibial	0.926118	-0.958025
CYYR1	0.33805	Artery_Tibial	0.926118	0.958025
RP11-236L14.2	0.338228	Artery_Tibial	0.926118	0.957673
BTBD19	0.338228	Artery_Tibial	0.926118	0.957672
ZNF385B	0.338242	Artery_Tibial	0.926118	-0.957645
MEGF6	0.338277	Artery_Tibial	0.926118	0.957576
KYNU	0.329506	Colon_Sigmoid	0.926121	-0.975109
SCAMP1	0.329583	Colon_Sigmoid	0.926121	-0.974955
RP11-231G3.1	0.329717	Colon_Sigmoid	0.926121	-0.974684
WDR5B	0.329767	Colon_Sigmoid	0.926121	-0.974583
GPAT3	0.32979	Colon_Sigmoid	0.926121	0.974537
EIF4G3	0.332224	Spleen	0.926122	-0.969644
PNO1	0.33234	Spleen	0.926126	-0.969412
XPNPEP1	0.332381	Spleen	0.926126	-0.969328
IQGAP1	0.33251	Spleen	0.926128	-0.96907
RP11-531A24.3	0.332538	Spleen	0.926128	0.969014
SH3PXD2B	0.342655	Brain_Anterior_cingulate_cortex_BA24	0.926134	0.948932
FDX1	0.342669	Brain_Anterior_cingulate_cortex_BA24	0.926134	-0.948905
NUDT7	0.265731	Brain_Cerebellum	0.926135	1.11295
ADORA1	0.265848	Brain_Cerebellum	0.926135	-1.11268
SPATA22	0.265848	Brain_Cerebellum	0.926135	1.11268
CD2BP2	0.265955	Brain_Cerebellum	0.926135	1.11243
ARHGAP39	0.266129	Brain_Cerebellum	0.926135	-1.11202
FAM69C	0.266179	Brain_Cerebellum	0.926135	1.11191
SPRYD7	0.266184	Brain_Cerebellum	0.926135	1.11189
KHK	0.266186	Brain_Cerebellum	0.926135	-1.11189
HMMR	0.266239	Brain_Cerebellum	0.926135	1.11176
C21orf91	0.245461	Muscle_Skeletal	0.926138	1.16144
TMED10	0.330317	Cells_EBV-transformed_lymphocytes	0.926141	0.973475
NAA40	0.358523	smultixcan	0.926162	-0.393845
TMEM121	0.358565	smultixcan	0.926162	0.16982
RP11-468N14.13	0.26672	Brain_Substantia_nigra	0.926162	1.11065
RPS5	0.266863	Brain_Substantia_nigra	0.926162	-1.11032
SYNJ2BP	0.266872	Brain_Substantia_nigra	0.926162	-1.11029
PRDX6	0.391757	Adrenal_Gland	0.926167	-0.856436
SAMHD1	0.391771	Adrenal_Gland	0.926167	-0.85641
BTBD19	0.338228	Kidney_Cortex	0.926168	0.957672
TANGO2	0.376505	Lung	0.926172	-0.884354
SHOX2	0.376556	Lung	0.926172	-0.884259
ADAM17	0.376665	Lung	0.926172	0.884058
FBXL18	0.376708	Lung	0.926172	0.883978
CABIN1	0.376866	Lung	0.926172	0.883685
NDUFS3	0.376868	Lung	0.926172	-0.883681
FAM120AOS	0.376993	Lung	0.926172	0.88345
CCDC85B	0.377053	Lung	0.926172	0.883339
SLC25A34	0.377214	Lung	0.926172	0.883041
KCTD17	0.377248	Lung	0.926172	0.882979
MAK16	0.377262	Lung	0.926172	-0.882952
GGA1	0.377281	Lung	0.926172	-0.882917
RP11-20G13.3	0.377325	Lung	0.926172	-0.882836
SPATA22	0.377345	Lung	0.926172	-0.882798
CLSTN3	0.347138	Small_Intestine_Terminal_Ileum	0.926179	0.940155
CTD-2588E21.1	0.266331	Brain_Cerebellum	0.92618	-1.11155
CLDN23	0.342812	Brain_Anterior_cingulate_cortex_BA24	0.92618	0.948623
GPR84	0.34286	Brain_Anterior_cingulate_cortex_BA24	0.92618	0.948529
MFAP5	0.342948	Brain_Anterior_cingulate_cortex_BA24	0.92618	-0.948357
POU6F1	0.343017	Brain_Anterior_cingulate_cortex_BA24	0.92618	0.94822
CYP39A1	0.363166	Cells_Cultured_fibroblasts	0.926181	0.90935
KIAA0513	0.363302	Cells_Cultured_fibroblasts	0.926181	-0.909091
CCDC125	0.363302	Cells_Cultured_fibroblasts	0.926181	0.909091
KIAA0895L	0.363362	Cells_Cultured_fibroblasts	0.926181	-0.908977
ARL4D	0.363372	Cells_Cultured_fibroblasts	0.926181	-0.908958
SSTR1	0.363427	Cells_Cultured_fibroblasts	0.926181	-0.908855
APOL4	0.363999	Esophagus_Gastroesophageal_Junction	0.926181	-0.907771
BAZ1A	0.364078	Esophagus_Gastroesophageal_Junction	0.926181	0.907621
SH3BP1	0.364085	Esophagus_Gastroesophageal_Junction	0.926181	0.907609
SMIM24	0.364189	Esophagus_Gastroesophageal_Junction	0.926181	-0.907411
PDC	0.364292	Esophagus_Gastroesophageal_Junction	0.926181	0.907216
TRAPPC6B	0.364324	Esophagus_Gastroesophageal_Junction	0.926181	-0.907157
SMPD4	0.364331	Esophagus_Gastroesophageal_Junction	0.926181	0.907143
AGGF1	0.28902	Adipose_Subcutaneous	0.926186	1.06027
KIF1C	0.289025	Adipose_Subcutaneous	0.926186	-1.06026
STAMBP	0.289086	Adipose_Subcutaneous	0.926186	-1.06013
AHRR	0.289142	Adipose_Subcutaneous	0.926186	-1.06001
TOMM22	0.289157	Adipose_Subcutaneous	0.926186	-1.05997
BAIAP3	0.289192	Adipose_Subcutaneous	0.926186	1.0599
PARM1	0.289222	Adipose_Subcutaneous	0.926186	1.05983
ABHD16A	0.278547	Brain_Amygdala	0.926188	1.08359
MGEA5	0.27866	Brain_Amygdala	0.926188	1.08333
NCR3LG1	0.278785	Brain_Amygdala	0.926188	1.08305
TMEM155	0.278792	Brain_Amygdala	0.926188	1.08304
DLEC1	0.278916	Brain_Amygdala	0.926188	1.08276
ELAC2	0.278989	Brain_Amygdala	0.926188	1.08259
MIR3142HG	0.279213	Brain_Amygdala	0.926188	-1.08209
SIVA1	0.279261	Brain_Amygdala	0.926188	1.08198
AKAP1	0.279267	Brain_Amygdala	0.926188	1.08197
PLPP5	0.279492	Brain_Amygdala	0.926188	1.08146
PSMA4	0.279653	Brain_Amygdala	0.926188	1.0811
CITF22-49E9.3	0.279889	Brain_Amygdala	0.926188	1.08057
LY6G5B	0.279898	Brain_Amygdala	0.926188	-1.08055
RASL11A	0.280012	Brain_Amygdala	0.926188	-1.08029
RBM45	0.280366	Brain_Amygdala	0.926188	-1.0795
ARHGAP39	0.280483	Brain_Amygdala	0.926188	-1.07923
RPS5	0.280745	Brain_Amygdala	0.926188	-1.07865
PRSS3	0.280811	Brain_Amygdala	0.926188	1.0785
LINC00562	0.280874	Brain_Amygdala	0.926188	1.07836
CTDNEP1	0.281027	Brain_Amygdala	0.926188	-1.07801
GSG1	0.281027	Brain_Amygdala	0.926188	-1.07801
UCN2	0.281031	Brain_Amygdala	0.926188	1.07801
TMEM126B	0.281044	Brain_Amygdala	0.926188	-1.07798
KITLG	0.281159	Brain_Amygdala	0.926188	1.07772
RP11-13K12.5	0.281162	Brain_Amygdala	0.926188	-1.07771
ZNF546	0.281287	Brain_Amygdala	0.926188	-1.07743
DNAJC28	0.28129	Brain_Amygdala	0.926188	1.07743
ERCC5	0.281363	Brain_Amygdala	0.926188	-1.07726
FAM167B	0.281399	Brain_Amygdala	0.926188	-1.07718
CLIP4	0.281459	Brain_Amygdala	0.926188	-1.07705
CIAO1	0.281515	Brain_Amygdala	0.926188	-1.07692
HIP1R	0.281679	Brain_Amygdala	0.926188	-1.07656
DCHS1	0.281753	Brain_Amygdala	0.926188	-1.07639
TSFM	0.281753	Brain_Amygdala	0.926188	-1.07639
CHD9	0.281761	Brain_Amygdala	0.926188	1.07637
ENDOU	0.281766	Brain_Amygdala	0.926188	-1.07636
CYP2C8	0.281788	Brain_Amygdala	0.926188	-1.07631
PPP1R13L	0.281995	Brain_Amygdala	0.926188	1.07585
RP11-162A12.2	0.282187	Brain_Amygdala	0.926188	-1.07542
POLR3H	0.282229	Brain_Amygdala	0.926188	1.07532
RP11-713P17.3	0.282298	Brain_Amygdala	0.926188	1.07517
NAPB	0.282337	Brain_Amygdala	0.926188	1.07509
CAMK1G	0.282359	Brain_Amygdala	0.926188	-1.07503
RP5-1068E13.7	0.282503	Brain_Amygdala	0.926188	1.07471
KCNG4	0.282514	Brain_Amygdala	0.926188	-1.07469
TNFAIP8L2	0.282597	Brain_Amygdala	0.926188	-1.0745
ARHGEF39	0.282682	Brain_Amygdala	0.926188	1.07431
AHNAK2	0.282715	Brain_Amygdala	0.926188	1.07424
URGCP	0.28277	Brain_Amygdala	0.926188	1.07412
RSF1	0.282884	Brain_Amygdala	0.926188	-1.07386
AAMDC	0.282884	Brain_Amygdala	0.926188	-1.07386
TRIM45	0.282972	Brain_Amygdala	0.926188	1.07367
GEN1	0.283034	Brain_Amygdala	0.926188	-1.07353
TALDO1	0.365592	Heart_Atrial_Appendage	0.926198	-0.904762
FCRL3	0.365652	Heart_Atrial_Appendage	0.926198	0.904648
PCNA	0.319183	Brain_Spinal_cord_cervical_c-1	0.926205	-0.996139
OAZ2	0.319205	Brain_Spinal_cord_cervical_c-1	0.926205	0.996094
KRT7	0.319262	Brain_Spinal_cord_cervical_c-1	0.926205	-0.995975
KRT17	0.332756	Spleen	0.926211	-0.968578
CTD-3088G3.8	0.332834	Spleen	0.926211	0.968421
LIMS2	0.333052	Spleen	0.926211	-0.967985
TSPAN4	0.33307	Spleen	0.926211	-0.967949
PARN	0.333147	Spleen	0.926211	0.967794
CRNN	0.333173	Spleen	0.926211	-0.967742
DPYD	0.33322	Spleen	0.926211	0.967648
BPGM	0.333261	Spleen	0.926211	-0.967566
TPRKB	0.333314	Spleen	0.926211	-0.967461
RP11-572O6.1	0.333348	Spleen	0.926211	0.967391
CDC16	0.358631	smultixcan	0.926222	0.885438
CPOX	0.333032	Esophagus_Muscularis	0.926224	0.968025
LIMS2	0.333052	Esophagus_Muscularis	0.926224	-0.967985
DEUP1	0.319359	Brain_Spinal_cord_cervical_c-1	0.926236	0.995776
SULT1C2	0.244658	Thyroid	0.926253	1.16342
KRT72	0.244668	Thyroid	0.926253	-1.1634
KRT73	0.244668	Thyroid	0.926253	-1.1634
SNF8	0.244735	Thyroid	0.926253	1.16323
LINC00854	0.244781	Thyroid	0.926253	-1.16312
FAM229B	0.244854	Thyroid	0.926253	1.16294
TUBE1	0.244854	Thyroid	0.926253	-1.16294
SRR	0.359317	Brain_Putamen_basal_ganglia	0.926263	-0.916667
FBXO34	0.359383	Brain_Putamen_basal_ganglia	0.926263	0.916541
FZD7	0.359579	Brain_Putamen_basal_ganglia	0.926263	-0.916168
GON7	0.359667	Brain_Putamen_basal_ganglia	0.926263	0.916
RP5-942I16.1	0.359759	Brain_Putamen_basal_ganglia	0.926263	-0.915825
ANO5	0.359844	Brain_Putamen_basal_ganglia	0.926263	0.915663
NEMP2	0.359933	Brain_Putamen_basal_ganglia	0.926263	0.915493
PCIF1	0.359963	Brain_Putamen_basal_ganglia	0.926263	0.915436
LINC00648	0.360053	Brain_Putamen_basal_ganglia	0.926263	-0.915263
GPATCH2	0.360058	Brain_Putamen_basal_ganglia	0.926263	0.915254
MANSC1	0.360098	Brain_Putamen_basal_ganglia	0.926263	0.915179
OAS3	0.360137	Brain_Putamen_basal_ganglia	0.926263	-0.915104
PRCD	0.333447	Spleen	0.926268	-0.967194
SRR	0.359317	Artery_Aorta	0.92627	-0.916667
SYCE1	0.359443	Artery_Aorta	0.92627	-0.916427
GGACT	0.359517	Artery_Aorta	0.92627	-0.916286
TTLL5	0.359599	Artery_Aorta	0.92627	-0.916129
GCH1	0.359704	Artery_Aorta	0.92627	-0.915929
AC024704.2	0.360028	Artery_Aorta	0.92627	0.915311
IGF2BP3	0.360034	Artery_Aorta	0.92627	-0.915301
MANSC1	0.360098	Artery_Aorta	0.92627	-0.915179
OPN1SW	0.360105	Artery_Aorta	0.92627	0.915165
POLL	0.360327	Artery_Aorta	0.92627	-0.914741
FFAR3	0.360416	Artery_Aorta	0.92627	-0.914573
FOXG1	0.360508	Artery_Aorta	0.92627	0.914397
GCFC2	0.360521	Artery_Aorta	0.92627	0.914373
GMIP	0.360558	Artery_Aorta	0.92627	0.914302
CORO1B	0.360567	Artery_Aorta	0.92627	-0.914286
COMT	0.360595	Artery_Aorta	0.92627	-0.914231
TYMS	0.360631	Artery_Aorta	0.92627	-0.914163
DNAJA4	0.360766	Artery_Aorta	0.92627	-0.913907
NOA1	0.360781	Artery_Aorta	0.92627	-0.913877
EHD1	0.360792	Artery_Aorta	0.92627	0.913858
ABCB9	0.360941	Artery_Aorta	0.92627	-0.913574
STK33	0.361067	Artery_Aorta	0.92627	-0.913333
LAMC2	0.361114	Artery_Aorta	0.92627	-0.913244
PEX6	0.361155	Artery_Aorta	0.92627	0.913167
RP11-60A24.3	0.36122	Artery_Aorta	0.92627	-0.913043
CENPK	0.361317	Artery_Aorta	0.92627	-0.912858
ZMYM2	0.361455	Artery_Aorta	0.92627	0.912596
NKX6-3	0.361554	Artery_Aorta	0.92627	-0.912409
WFIKKN1	0.361683	Artery_Aorta	0.92627	-0.912162
RP11-6I2.3	0.361698	Artery_Aorta	0.92627	0.912134
FAM218A	0.361797	Artery_Aorta	0.92627	-0.911946
RP11-134O21.1	0.362091	Artery_Aorta	0.92627	0.911389
PHLDB3	0.362092	Artery_Aorta	0.92627	0.911386
MCEMP1	0.362107	Artery_Aorta	0.92627	0.911357
TARSL2	0.362168	Artery_Aorta	0.92627	0.911243
CDCA7L	0.362213	Artery_Aorta	0.92627	-0.911156
SZT2	0.362427	Artery_Aorta	0.92627	-0.91075
CALY	0.362517	Artery_Aorta	0.92627	0.910579
HEYL	0.362532	Artery_Aorta	0.92627	-0.910551
ZYX	0.362541	Artery_Aorta	0.92627	-0.910534
TTC23	0.362555	Artery_Aorta	0.92627	-0.910507
MMP2	0.362757	Artery_Aorta	0.92627	0.910124
EXOC3	0.362949	Artery_Aorta	0.92627	0.909761
ORAOV1	0.362993	Artery_Aorta	0.92627	0.909677
DNAJC28	0.363075	Artery_Aorta	0.92627	0.909521
BRICD5	0.363152	Artery_Aorta	0.92627	0.909376
FUT4	0.363201	Artery_Aorta	0.92627	-0.909283
RP11-10O22.1	0.363234	Artery_Aorta	0.92627	0.90922
CD101	0.363252	Artery_Aorta	0.92627	-0.909186
FAM110D	0.363302	Artery_Aorta	0.92627	-0.909091
ZBTB5	0.3634	Artery_Aorta	0.92627	0.908905
RAB7A	0.363412	Artery_Aorta	0.92627	-0.908883
GFPT2	0.363438	Artery_Aorta	0.92627	0.908833
LINC01411	0.363461	Artery_Aorta	0.92627	-0.908791
GLDC	0.363525	Artery_Aorta	0.92627	-0.908669
RP11-214O1.2	0.363792	Artery_Aorta	0.92627	0.908163
ZNF853	0.363803	Artery_Aorta	0.92627	0.908142
CD209	0.363817	Artery_Aorta	0.92627	0.908115
RGPD8	0.363821	Artery_Aorta	0.92627	-0.908108
CA3	0.363983	Artery_Aorta	0.92627	0.907801
RP11-9G1.3	0.363983	Artery_Aorta	0.92627	0.907801
CYSLTR2	0.363983	Artery_Aorta	0.92627	0.907801
SH3BP1	0.364085	Artery_Aorta	0.92627	0.907609
PCDH9	0.364094	Artery_Aorta	0.92627	-0.907592
PCMTD2	0.364163	Artery_Aorta	0.92627	0.907461
SMPD4	0.364331	Artery_Aorta	0.92627	0.907143
CHSY1	0.364331	Artery_Aorta	0.92627	0.907143
S1PR5	0.364337	Artery_Aorta	0.92627	0.907132
CNIH2	0.265984	Colon_Transverse	0.926284	1.11236
PPRC1	0.339259	Brain_Frontal_Cortex_BA9	0.926285	0.95563
MME	0.259175	Breast_Mammary_Tissue	0.926302	1.12834
HSPH1	0.358708	smultixcan	0.926311	-0.719905
CD33	0.391934	Adrenal_Gland	0.926315	-0.856115
PPP2R5A	0.39203	Adrenal_Gland	0.926315	-0.855941
TRAPPC6A	0.392179	Adrenal_Gland	0.926315	-0.855673
ZC3H3	0.392348	Adrenal_Gland	0.926315	0.855366
NCEH1	0.39236	Adrenal_Gland	0.926315	-0.855346
UQCR11	0.392405	Adrenal_Gland	0.926315	0.855263
C17orf82	0.392405	Adrenal_Gland	0.926315	-0.855263
REV3L	0.34807	Skin_Sun_Exposed_Lower_leg	0.926317	0.93834
QSER1	0.348109	Skin_Sun_Exposed_Lower_leg	0.926317	0.938263
UBAC2	0.339352	Brain_Frontal_Cortex_BA9	0.926323	-0.955446
GTF2A1L	0.285304	Adipose_Visceral_Omentum	0.926324	-1.06848
METTL5	0.285467	Adipose_Visceral_Omentum	0.926324	-1.06812
HEMGN	0.285565	Adipose_Visceral_Omentum	0.926324	-1.0679
LMF1	0.285573	Adipose_Visceral_Omentum	0.926324	1.06788
PTPN21	0.285645	Adipose_Visceral_Omentum	0.926324	1.06772
TRAF6	0.285648	Adipose_Visceral_Omentum	0.926324	1.06772
KCNE3	0.333295	Esophagus_Muscularis	0.926327	0.967499
APC2	0.333314	Esophagus_Muscularis	0.926327	-0.967461
RP11-572O6.1	0.333348	Esophagus_Muscularis	0.926327	-0.967391
DISC1	0.333466	Esophagus_Muscularis	0.926327	0.967155
PICALM	0.333518	Esophagus_Muscularis	0.926327	-0.967052
ZNF627	0.3336	Esophagus_Muscularis	0.926327	0.966887
RNF181	0.33375	Esophagus_Muscularis	0.926327	-0.966587
CDC20	0.333804	Esophagus_Muscularis	0.926327	0.96648
RP11-18H21.1	0.333872	Esophagus_Muscularis	0.926327	0.966345
SLC25A34	0.333993	Esophagus_Muscularis	0.926327	0.966102
SHANK3	0.334051	Esophagus_Muscularis	0.926327	-0.965986
ROBO1	0.334051	Esophagus_Muscularis	0.926327	0.965986
RP11-567M16.6	0.334054	Esophagus_Muscularis	0.926327	-0.965981
STX1A	0.330788	Cells_EBV-transformed_lymphocytes	0.926335	0.972527
RRAGA	0.330823	Cells_EBV-transformed_lymphocytes	0.926335	-0.972458
SAMD10	0.330864	Cells_EBV-transformed_lymphocytes	0.926335	0.972376
CD101	0.330893	Cells_EBV-transformed_lymphocytes	0.926335	-0.972318
COL5A1	0.330956	Cells_EBV-transformed_lymphocytes	0.926335	-0.972189
JOSD2	0.330971	Cells_EBV-transformed_lymphocytes	0.926335	-0.972161
NADSYN1	0.331135	Cells_EBV-transformed_lymphocytes	0.926335	-0.971831
TYK2	0.331174	Cells_EBV-transformed_lymphocytes	0.926335	0.971751
ITGA6	0.331335	Cells_EBV-transformed_lymphocytes	0.926335	-0.971429
AC004156.3	0.331335	Cells_EBV-transformed_lymphocytes	0.926335	-0.971429
FBXO18	0.331646	Cells_EBV-transformed_lymphocytes	0.926335	0.970803
ATP1B1	0.331753	Cells_EBV-transformed_lymphocytes	0.926335	-0.970588
IRF5	0.331753	Cells_EBV-transformed_lymphocytes	0.926335	-0.970588
LINC00910	0.331892	Cells_EBV-transformed_lymphocytes	0.926335	-0.97031
GCLM	0.331898	Cells_EBV-transformed_lymphocytes	0.926335	-0.970297
ZNF506	0.331907	Cells_EBV-transformed_lymphocytes	0.926335	0.970281
RFXANK	0.33193	Cells_EBV-transformed_lymphocytes	0.926335	-0.970234
ATAD3A	0.38389	Brain_Cortex	0.926347	-0.870751
CDCA3	0.194582	Pancreas	0.926356	1.29714
HSD17B2	0.194699	Pancreas	0.926356	-1.2968
UBALD2	0.194709	Pancreas	0.926356	-1.29677
MPL	0.194804	Pancreas	0.926356	1.2965
NABP2	0.194828	Pancreas	0.926356	-1.29643
RPL32	0.194873	Pancreas	0.926356	1.2963
RYK	0.195033	Pancreas	0.926356	-1.29583
IWS1	0.195065	Pancreas	0.926356	1.29574
INTS12	0.195292	Pancreas	0.926356	1.29508
PCGF2	0.195497	Pancreas	0.926356	1.29449
CADPS	0.195522	Pancreas	0.926356	1.29442
HSD17B1	0.195574	Pancreas	0.926356	-1.29426
WBSCR22	0.195798	Pancreas	0.926356	1.29362
STXBP5L	0.195877	Pancreas	0.926356	1.29339
TPRKB	0.195889	Pancreas	0.926356	-1.29335
RP11-1007O24.3	0.196077	Pancreas	0.926356	1.29281
PTPRD	0.19626	Pancreas	0.926356	1.29228
FRRS1L	0.196274	Pancreas	0.926356	-1.29224
TMEM41B	0.196289	Pancreas	0.926356	-1.2922
RP4-777L9.2	0.196367	Pancreas	0.926356	-1.29197
TOMM6	0.196572	Pancreas	0.926356	1.29138
C10orf82	0.19678	Pancreas	0.926356	-1.29078
FBXO38	0.196818	Pancreas	0.926356	1.29067
ZFYVE9	0.196917	Pancreas	0.926356	1.29038
KLHL36	0.196939	Pancreas	0.926356	-1.29032
PPP6R3	0.196965	Pancreas	0.926356	1.29025
PXN	0.196997	Pancreas	0.926356	1.29016
PLXND1	0.197041	Pancreas	0.926356	-1.29003
PPWD1	0.19705	Pancreas	0.926356	1.29
FAM160B1	0.197112	Pancreas	0.926356	1.28982
TIMM13	0.19717	Pancreas	0.926356	-1.28966
USHBP1	0.197252	Pancreas	0.926356	-1.28942
TEPP	0.197277	Pancreas	0.926356	1.28935
RP11-359E10.1	0.197473	Pancreas	0.926356	-1.28879
DGUOK	0.19754	Pancreas	0.926356	1.28859
C5orf15	0.197594	Pancreas	0.926356	-1.28844
OAF	0.197826	Pancreas	0.926356	1.28777
CTD-3157E16.1	0.19786	Pancreas	0.926356	1.28767
WDSUB1	0.197897	Pancreas	0.926356	1.28757
PEF1	0.198247	Pancreas	0.926356	-1.28656
C19orf24	0.198386	Pancreas	0.926356	1.28616
AHRR	0.198491	Pancreas	0.926356	1.28586
MED24	0.198543	Pancreas	0.926356	-1.28571
APOBEC3D	0.198827	Pancreas	0.926356	1.2849
TAF6	0.198907	Pancreas	0.926356	1.28467
ARID2	0.198917	Pancreas	0.926356	1.28464
CYP20A1	0.198934	Pancreas	0.926356	1.2846
FLOT2	0.198958	Pancreas	0.926356	1.28453
FAM120AOS	0.199084	Pancreas	0.926356	1.28416
PAX6	0.199322	Pancreas	0.926356	1.28349
NME2	0.199359	Pancreas	0.926356	-1.28338
SCAMP5	0.199627	Pancreas	0.926356	1.28261
RP11-408A13.3	0.199759	Pancreas	0.926356	1.28224
AK1	0.199871	Pancreas	0.926356	-1.28192
TBRG1	0.19993	Pancreas	0.926356	-1.28175
HNRNPH3	0.199932	Pancreas	0.926356	1.28175
ZNF720	0.199951	Pancreas	0.926356	1.28169
PCED1A	0.200106	Pancreas	0.926356	-1.28125
NATD1	0.200181	Pancreas	0.926356	-1.28104
IFNLR1	0.200188	Pancreas	0.926356	-1.28102
SIN3B	0.200275	Pancreas	0.926356	1.28077
RP1-111B22.3	0.200343	Pancreas	0.926356	-1.28058
PRRX1	0.200448	Pancreas	0.926356	-1.28028
CCDC106	0.200474	Pancreas	0.926356	1.2802
ZNF416	0.200644	Pancreas	0.926356	1.27972
HIGD1B	0.200696	Pancreas	0.926356	1.27957
OGFRP1	0.200752	Pancreas	0.926356	1.27941
PDE3B	0.200752	Pancreas	0.926356	1.27941
ANKIB1	0.200841	Pancreas	0.926356	-1.27916
PLAGL1	0.200961	Pancreas	0.926356	-1.27882
DYNC1I1	0.20108	Pancreas	0.926356	-1.27848
S100A4	0.201328	Pancreas	0.926356	-1.27778
LRRC14	0.201471	Pancreas	0.926356	1.27737
C1QTNF3	0.201476	Pancreas	0.926356	1.27736
NAT8L	0.201481	Pancreas	0.926356	-1.27734
SERPINF1	0.201618	Pancreas	0.926356	-1.27696
RAB24	0.201745	Pancreas	0.926356	-1.2766
RNF144B	0.201909	Pancreas	0.926356	1.27613
SCYL1	0.201984	Pancreas	0.926356	-1.27592
FADS3	0.202103	Pancreas	0.926356	-1.27558
ELF5	0.202181	Pancreas	0.926356	1.27536
KLC1	0.20225	Pancreas	0.926356	-1.27517
FMO4	0.202325	Pancreas	0.926356	1.27495
RP11-147L13.8	0.202361	Pancreas	0.926356	1.27485
ARG1	0.202371	Pancreas	0.926356	-1.27483
STAT5B	0.202389	Pancreas	0.926356	1.27477
PSKH1	0.202582	Pancreas	0.926356	-1.27423
TCTN1	0.202673	Pancreas	0.926356	-1.27397
ISCA2	0.20285	Pancreas	0.926356	1.27347
CCDC121	0.202868	Pancreas	0.926356	-1.27342
CDV3	0.202892	Pancreas	0.926356	-1.27336
POLE3	0.202907	Pancreas	0.926356	-1.27331
ZNF662	0.202927	Pancreas	0.926356	-1.27326
DMXL1	0.20294	Pancreas	0.926356	-1.27322
DPH3	0.203113	Pancreas	0.926356	-1.27273
LYPD3	0.203115	Pancreas	0.926356	1.27273
DENND1C	0.203258	Pancreas	0.926356	-1.27232
CYP39A1	0.203405	Pancreas	0.926356	1.27191
EXOSC7	0.203424	Pancreas	0.926356	1.27186
ZNF800	0.203446	Pancreas	0.926356	1.27179
RP11-236L14.2	0.203699	Pancreas	0.926356	1.27108
PLIN4	0.203737	Pancreas	0.926356	-1.27098
FCRL6	0.203844	Pancreas	0.926356	-1.27068
DCAF8	0.204059	Pancreas	0.926356	1.27007
NUPR1	0.204059	Pancreas	0.926356	1.27007
RFC2	0.204116	Pancreas	0.926356	1.26991
TRDMT1	0.204171	Pancreas	0.926356	1.26976
KLHL9	0.204264	Pancreas	0.926356	-1.2695
ACTR5	0.204293	Pancreas	0.926356	-1.26942
PARP1	0.204359	Pancreas	0.926356	-1.26923
AMZ2	0.204488	Pancreas	0.926356	1.26887
PEG3	0.20453	Pancreas	0.926356	-1.26875
SYPL1	0.204564	Pancreas	0.926356	-1.26866
PCDHB7	0.204684	Pancreas	0.926356	-1.26832
SPRR1A	0.204756	Pancreas	0.926356	-1.26812
SULT1A2	0.204757	Pancreas	0.926356	1.26812
PKP3	0.204807	Pancreas	0.926356	-1.26797
BAIAP2	0.204849	Pancreas	0.926356	1.26786
AATF	0.204939	Pancreas	0.926356	1.26761
CACNB2	0.20496	Pancreas	0.926356	1.26755
RP11-823E8.3	0.205072	Pancreas	0.926356	-1.26723
EPHA2	0.205111	Pancreas	0.926356	1.26712
ATP2A2	0.205171	Pancreas	0.926356	1.26696
KIAA0907	0.205275	Pancreas	0.926356	1.26667
ADGRE5	0.205372	Pancreas	0.926356	-1.26639
SNX1	0.205446	Pancreas	0.926356	1.26619
LSR	0.205446	Pancreas	0.926356	1.26619
ZMIZ2	0.205467	Pancreas	0.926356	1.26613
MAFB	0.20551	Pancreas	0.926356	-1.26601
ZNF232	0.205579	Pancreas	0.926356	-1.26581
CPAMD8	0.205772	Pancreas	0.926356	1.26528
RP11-439M11.1	0.205802	Pancreas	0.926356	1.26519
DEFA3	0.205823	Pancreas	0.926356	-1.26513
KCTD21	0.205848	Pancreas	0.926356	-1.26507
LINC01184	0.20592	Pancreas	0.926356	-1.26486
LINC01843	0.205966	Pancreas	0.926356	-1.26474
CD55	0.206045	Pancreas	0.926356	-1.26452
ZNF713	0.206076	Pancreas	0.926356	-1.26443
PLEKHO2	0.206098	Pancreas	0.926356	1.26437
CEBPG	0.206198	Pancreas	0.926356	-1.26409
MRPL42	0.206213	Pancreas	0.926356	1.26405
ZNF816	0.20627	Pancreas	0.926356	-1.26389
MBOAT1	0.206325	Pancreas	0.926356	-1.26374
CCDC24	0.206361	Pancreas	0.926356	-1.26364
ZNF382	0.206495	Pancreas	0.926356	-1.26326
PEX6	0.206543	Pancreas	0.926356	1.26313
GTF3C5	0.206571	Pancreas	0.926356	1.26305
SLX4IP	0.20664	Pancreas	0.926356	-1.26286
PRKACB	0.206671	Pancreas	0.926356	-1.26277
EPHX2	0.206836	Pancreas	0.926356	-1.26231
NCAM1	0.206839	Pancreas	0.926356	1.2623
GSN	0.206914	Pancreas	0.926356	-1.2621
ESYT3	0.206947	Pancreas	0.926356	1.26201
H1FNT	0.207155	Pancreas	0.926356	-1.26143
ARHGEF10	0.207306	Pancreas	0.926356	-1.26101
PIK3R2	0.207307	Pancreas	0.926356	-1.26101
DOPEY1	0.207443	Pancreas	0.926356	-1.26063
OAT	0.207502	Pancreas	0.926356	1.26047
2024-03-01	0.207652	Pancreas	0.926356	1.26005
TBCCD1	0.207677	Pancreas	0.926356	-1.25998
LINCR-0001	0.207956	Pancreas	0.926356	1.25921
CDC37L1	0.208033	Pancreas	0.926356	-1.25899
UBE3C	0.208039	Pancreas	0.926356	-1.25898
TRIM38	0.208268	Pancreas	0.926356	1.25834
LRRC71	0.208321	Pancreas	0.926356	1.2582
SARS	0.208347	Pancreas	0.926356	-1.25812
TTLL5	0.208442	Pancreas	0.926356	-1.25786
RP11-93H24.3	0.208545	Pancreas	0.926356	-1.25758
MRNIP	0.208652	Pancreas	0.926356	-1.25728
UBAC2	0.20875	Pancreas	0.926356	1.25701
MTHFR	0.208842	Pancreas	0.926356	-1.25676
FAM120B	0.208919	Pancreas	0.926356	-1.25654
PRPSAP1	0.20899	Pancreas	0.926356	-1.25635
TEX10	0.209025	Pancreas	0.926356	1.25625
PKP1	0.209183	Pancreas	0.926356	-1.25581
INCENP	0.209307	Pancreas	0.926356	1.25547
ZNFX1	0.209307	Pancreas	0.926356	-1.25547
ADCY3	0.209321	Pancreas	0.926356	1.25543
CSTB	0.209452	Pancreas	0.926356	1.25507
SAR1A	0.209696	Pancreas	0.926356	-1.2544
CHAC2	0.209776	Pancreas	0.926356	-1.25418
FASTKD5	0.209979	Pancreas	0.926356	1.25362
SYNPO	0.209979	Pancreas	0.926356	-1.25362
RTN4RL2	0.210062	Pancreas	0.926356	-1.25339
ISG20	0.210115	Pancreas	0.926356	-1.25325
ACVR1	0.210232	Pancreas	0.926356	-1.25293
WDR59	0.210268	Pancreas	0.926356	-1.25283
C17orf80	0.210308	Pancreas	0.926356	-1.25272
ZNF430	0.210319	Pancreas	0.926356	1.25269
PAPLN	0.210347	Pancreas	0.926356	-1.25261
GPLD1	0.210431	Pancreas	0.926356	-1.25238
CTNND1	0.210662	Pancreas	0.926356	1.25175
FLII	0.210859	Pancreas	0.926356	-1.25121
SLC12A2	0.210875	Pancreas	0.926356	-1.25116
PIP	0.210983	Pancreas	0.926356	-1.25087
AAR2	0.211045	Pancreas	0.926356	1.2507
CLEC4F	0.211272	Pancreas	0.926356	-1.25008
NNT	0.211368	Pancreas	0.926356	1.24981
RBBP8NL	0.21175	Pancreas	0.926356	-1.24877
COQ10A	0.211827	Pancreas	0.926356	1.24856
SKP1	0.211852	Pancreas	0.926356	-1.24849
CLN8	0.211918	Pancreas	0.926356	1.24831
CTD-2207P18.2	0.211967	Pancreas	0.926356	1.24818
LIN7C	0.211967	Pancreas	0.926356	1.24818
DDIT4L	0.212016	Pancreas	0.926356	1.24804
ADAMTS3	0.212098	Pancreas	0.926356	-1.24782
CTA-228A9.3	0.212128	Pancreas	0.926356	-1.24773
CTD-2240J17.4	0.212222	Pancreas	0.926356	1.24748
C20orf96	0.212237	Pancreas	0.926356	-1.24744
AC093627.10	0.212283	Pancreas	0.926356	1.24731
TDRD7	0.212376	Pancreas	0.926356	1.24706
POGZ	0.212552	Pancreas	0.926356	1.24658
RPAP1	0.21267	Pancreas	0.926356	-1.24626
LINC01233	0.212691	Pancreas	0.926356	-1.2462
FAM198B	0.212704	Pancreas	0.926356	1.24616
RAB27A	0.212743	Pancreas	0.926356	1.24606
ASAH2	0.212832	Pancreas	0.926356	1.24581
ZNF3	0.212862	Pancreas	0.926356	1.24573
AZI2	0.21292	Pancreas	0.926356	1.24558
ASF1A	0.212955	Pancreas	0.926356	1.24548
OSBPL2	0.213018	Pancreas	0.926356	1.24531
AC005224.2	0.213037	Pancreas	0.926356	1.24526
PPRC1	0.213169	Pancreas	0.926356	-1.2449
ST8SIA4	0.213222	Pancreas	0.926356	1.24476
RFC1	0.213224	Pancreas	0.926356	-1.24475
RANGAP1	0.213264	Pancreas	0.926356	1.24464
CCS	0.213292	Pancreas	0.926356	1.24457
SETD2	0.21337	Pancreas	0.926356	-1.24435
RP11-390F4.3	0.213482	Pancreas	0.926356	-1.24405
ZNF470	0.213482	Pancreas	0.926356	-1.24405
UGT2B11	0.213577	Pancreas	0.926356	-1.24379
TTF2	0.213704	Pancreas	0.926356	1.24345
PUS3	0.213798	Pancreas	0.926356	-1.24319
HIST1H2BK	0.213868	Pancreas	0.926356	1.243
RBBP5	0.21408	Pancreas	0.926356	-1.24242
ZNF705E	0.214275	Pancreas	0.926356	-1.2419
HMGN4	0.214471	Pancreas	0.926356	-1.24137
RBM25	0.214472	Pancreas	0.926356	-1.24136
XXbac-BPG181B23.7	0.214515	Pancreas	0.926356	-1.24125
APOA1	0.214518	Pancreas	0.926356	-1.24124
WBP1L	0.214556	Pancreas	0.926356	1.24113
ARHGAP29	0.214611	Pancreas	0.926356	-1.24098
CCDC57	0.214652	Pancreas	0.926356	1.24088
CST5	0.214652	Pancreas	0.926356	-1.24088
F5	0.214692	Pancreas	0.926356	-1.24077
CENPN	0.214879	Pancreas	0.926356	1.24026
CACNA2D1	0.215042	Pancreas	0.926356	-1.23982
CCNT1	0.215042	Pancreas	0.926356	1.23982
NUCB1	0.215049	Pancreas	0.926356	-1.2398
ARRDC3-AS1	0.215062	Pancreas	0.926356	1.23977
OLFML1	0.215098	Pancreas	0.926356	1.23967
ZNF548	0.215139	Pancreas	0.926356	1.23956
TSPAN3	0.215184	Pancreas	0.926356	-1.23944
ZNF180	0.215297	Pancreas	0.926356	-1.23913
TMEM255B	0.215451	Pancreas	0.926356	-1.23871
PRPF6	0.215553	Pancreas	0.926356	1.23844
ZNF512B	0.215564	Pancreas	0.926356	1.23841
GSTM1	0.215624	Pancreas	0.926356	1.23825
CD320	0.215723	Pancreas	0.926356	1.23798
LINC01864	0.215839	Pancreas	0.926356	1.23767
BCKDHB	0.215855	Pancreas	0.926356	1.23763
PHB2	0.215884	Pancreas	0.926356	1.23755
PRDX3	0.215935	Pancreas	0.926356	-1.23741
ITGB6	0.216085	Pancreas	0.926356	1.23701
POLA2	0.216143	Pancreas	0.926356	1.23685
FOXL2	0.216158	Pancreas	0.926356	-1.23681
AC009014.3	0.216278	Pancreas	0.926356	-1.23649
FOXC1	0.216568	Pancreas	0.926356	-1.2357
MFSD4B	0.216665	Pancreas	0.926356	-1.23545
CTB-16J4.1	0.216721	Pancreas	0.926356	1.23529
KRT23	0.216726	Pancreas	0.926356	-1.23528
CCBE1	0.216798	Pancreas	0.926356	-1.23509
C21orf33	0.216841	Pancreas	0.926356	1.23497
AGXT	0.217093	Pancreas	0.926356	-1.2343
FRMPD1	0.217096	Pancreas	0.926356	-1.23429
APOB	0.217137	Pancreas	0.926356	1.23418
LINC02185	0.217137	Pancreas	0.926356	-1.23418
TMEM106B	0.217187	Pancreas	0.926356	1.23404
USP24	0.217187	Pancreas	0.926356	1.23404
RNF34	0.217361	Pancreas	0.926356	1.23358
ZCWPW2	0.217361	Pancreas	0.926356	-1.23358
TK2	0.217414	Pancreas	0.926356	1.23343
SH3RF2	0.217864	Pancreas	0.926356	1.23223
SIRT4	0.218005	Pancreas	0.926356	-1.23185
ETFRF1	0.218065	Pancreas	0.926356	-1.23169
RPS21	0.218106	Pancreas	0.926356	1.23158
RP11-9M16.2	0.218142	Pancreas	0.926356	1.23148
RAB11FIP4	0.218305	Pancreas	0.926356	1.23105
PRPF19	0.218616	Pancreas	0.926356	-1.23022
MARVELD3	0.218718	Pancreas	0.926356	1.22995
RP11-395A13.2	0.219366	Pancreas	0.926356	1.22822
RGMB	0.219436	Pancreas	0.926356	-1.22803
NOSTRIN	0.219469	Pancreas	0.926356	1.22794
CHN1	0.219559	Pancreas	0.926356	1.2277
KRIT1	0.219714	Pancreas	0.926356	-1.22729
JUNB	0.21977	Pancreas	0.926356	1.22714
RCBTB2	0.219794	Pancreas	0.926356	1.22708
CCZ1	0.219954	Pancreas	0.926356	1.22665
KLHL8	0.219989	Pancreas	0.926356	1.22656
SLC2A6	0.220021	Pancreas	0.926356	-1.22647
RAD18	0.220023	Pancreas	0.926356	1.22647
MMS22L	0.220031	Pancreas	0.926356	1.22645
MAPK1	0.220177	Pancreas	0.926356	-1.22606
APCDD1	0.220226	Pancreas	0.926356	1.22593
SAMD12	0.220363	Pancreas	0.926356	1.22556
POLN	0.220581	Pancreas	0.926356	-1.22499
ATP5B	0.220702	Pancreas	0.926356	1.22466
CTA-989H11.1	0.220712	Pancreas	0.926356	-1.22464
PROSER2	0.220768	Pancreas	0.926356	-1.22449
MANEA	0.220851	Pancreas	0.926356	1.22427
EID2B	0.221037	Pancreas	0.926356	1.22378
AASDH	0.221129	Pancreas	0.926356	1.22353
SUCLA2	0.221176	Pancreas	0.926356	-1.22341
GABPA	0.221177	Pancreas	0.926356	1.2234
UBXN11	0.221263	Pancreas	0.926356	1.22318
TMEM131	0.22133	Pancreas	0.926356	-1.223
SMAD5	0.22134	Pancreas	0.926356	1.22297
TMEM217	0.221386	Pancreas	0.926356	1.22285
VPS33A	0.221395	Pancreas	0.926356	-1.22283
THUMPD3	0.221414	Pancreas	0.926356	1.22278
FAM169A	0.221576	Pancreas	0.926356	-1.22235
TBP	0.221672	Pancreas	0.926356	-1.22209
AQP12B	0.221755	Pancreas	0.926356	-1.22187
ARHGAP22	0.221824	Pancreas	0.926356	-1.22169
TMEM39A	0.22185	Pancreas	0.926356	-1.22162
ING2	0.221862	Pancreas	0.926356	1.22159
H2AFZ	0.22189	Pancreas	0.926356	1.22152
TRIM59	0.221924	Pancreas	0.926356	-1.22143
RANGRF	0.222058	Pancreas	0.926356	1.22107
DSTN	0.222149	Pancreas	0.926356	1.22083
POU2F3	0.222245	Pancreas	0.926356	1.22058
ATP5G3	0.222432	Pancreas	0.926356	-1.22009
GUCA1B	0.222446	Pancreas	0.926356	1.22005
SDHAF4	0.222491	Pancreas	0.926356	-1.21993
DDX42	0.222516	Pancreas	0.926356	1.21986
SRA1	0.222519	Pancreas	0.926356	1.21986
ATF6	0.222643	Pancreas	0.926356	-1.21953
MFSD4A	0.22265	Pancreas	0.926356	1.21951
IP6K2	0.22265	Pancreas	0.926356	1.21951
MRPL17	0.222757	Pancreas	0.926356	-1.21923
SH3BGRL3	0.222777	Pancreas	0.926356	-1.21918
ACTN2	0.222983	Pancreas	0.926356	-1.21864
SAMD15	0.223046	Pancreas	0.926356	1.21847
ATP5O	0.223101	Pancreas	0.926356	-1.21832
KBTBD11-OT1	0.223355	Pancreas	0.926356	-1.21766
AOC1	0.223358	Pancreas	0.926356	1.21765
THG1L	0.223366	Pancreas	0.926356	-1.21763
MAN2B1	0.223403	Pancreas	0.926356	-1.21753
SPPL3	0.223455	Pancreas	0.926356	1.21739
CA13	0.22355	Pancreas	0.926356	-1.21714
MPZL1	0.223794	Pancreas	0.926356	1.2165
HERPUD1	0.223889	Pancreas	0.926356	1.21625
GRTP1	0.224051	Pancreas	0.926356	1.21583
RSPO4	0.224177	Pancreas	0.926356	1.2155
AP000473.5	0.224456	Pancreas	0.926356	-1.21477
LYPLA1	0.224506	Pancreas	0.926356	-1.21463
TAF1C	0.224557	Pancreas	0.926356	1.2145
MCFD2	0.224558	Pancreas	0.926356	-1.2145
LYST	0.224602	Pancreas	0.926356	-1.21438
TSC22D2	0.224774	Pancreas	0.926356	1.21393
PPDPF	0.2249	Pancreas	0.926356	-1.2136
HKDC1	0.224954	Pancreas	0.926356	1.21346
CAPN1	0.225002	Pancreas	0.926356	1.21333
RP5-1159O4.2	0.225052	Pancreas	0.926356	1.2132
NBL1	0.225144	Pancreas	0.926356	-1.21296
NUP133	0.225169	Pancreas	0.926356	1.2129
MYLK3	0.225193	Pancreas	0.926356	1.21283
FAM24B	0.225516	Pancreas	0.926356	-1.21199
FAM126A	0.225541	Pancreas	0.926356	-1.21193
RNF213	0.225554	Pancreas	0.926356	-1.21189
ZC3HAV1L	0.225635	Pancreas	0.926356	1.21168
CARD14	0.225635	Pancreas	0.926356	1.21168
SNX18	0.225684	Pancreas	0.926356	-1.21155
FER1L5	0.225929	Pancreas	0.926356	-1.21091
KDM2B	0.226168	Pancreas	0.926356	1.21029
TMEM60	0.226223	Pancreas	0.926356	1.21014
RP11-295H24.4	0.226223	Pancreas	0.926356	1.21014
WNK4	0.226293	Pancreas	0.926356	-1.20996
R3HDM4	0.2263	Pancreas	0.926356	1.20994
CDK9	0.226341	Pancreas	0.926356	-1.20984
ZDHHC5	0.226359	Pancreas	0.926356	-1.20979
TLE6	0.226468	Pancreas	0.926356	-1.20951
ZNF211	0.22647	Pancreas	0.926356	1.2095
RP11-214N9.1	0.2266	Pancreas	0.926356	-1.20916
ADAMTS17	0.226706	Pancreas	0.926356	-1.20889
LYN	0.226829	Pancreas	0.926356	1.20857
RAB5B	0.226862	Pancreas	0.926356	1.20848
NKX3-1	0.226919	Pancreas	0.926356	1.20833
QPCTL	0.226948	Pancreas	0.926356	-1.20826
LINC01852	0.227027	Pancreas	0.926356	-1.20805
UBALD1	0.227059	Pancreas	0.926356	-1.20797
RP11-104L21.3	0.227127	Pancreas	0.926356	-1.20779
2024-09-11	0.227156	Pancreas	0.926356	1.20772
ZNF589	0.227195	Pancreas	0.926356	-1.20762
PLEK	0.227241	Pancreas	0.926356	-1.2075
CELF3	0.227341	Pancreas	0.926356	-1.20724
RPP14	0.227348	Pancreas	0.926356	1.20722
DNPEP	0.227356	Pancreas	0.926356	-1.2072
FCGR3A	0.227405	Pancreas	0.926356	-1.20707
DDB2	0.227416	Pancreas	0.926356	-1.20704
RNGTT	0.227481	Pancreas	0.926356	1.20687
ANKRD62	0.227501	Pancreas	0.926356	-1.20682
SPTSSB	0.227664	Pancreas	0.926356	1.2064
HBG2	0.227787	Pancreas	0.926356	1.20608
HOXC9	0.227863	Pancreas	0.926356	1.20588
GLRX5	0.228045	Pancreas	0.926356	-1.20541
RRP9	0.228071	Pancreas	0.926356	1.20534
TOP3A	0.228088	Pancreas	0.926356	1.2053
AC093627.9	0.228261	Pancreas	0.926356	1.20485
ALDH8A1	0.228376	Pancreas	0.926356	-1.20455
PEA15	0.228443	Pancreas	0.926356	-1.20438
PAFAH1B3	0.228558	Pancreas	0.926356	-1.20408
CDH13	0.22862	Pancreas	0.926356	-1.20392
MAFTRR	0.228718	Pancreas	0.926356	1.20367
ALG12	0.228896	Pancreas	0.926356	1.20321
KIF12	0.228942	Pancreas	0.926356	-1.20309
CYBRD1	0.22898	Pancreas	0.926356	-1.20299
SLC43A2	0.229031	Pancreas	0.926356	-1.20286
RUNDC3B	0.229051	Pancreas	0.926356	-1.20281
CRYM	0.229126	Pancreas	0.926356	-1.20261
PRPF4	0.229129	Pancreas	0.926356	1.20261
PIBF1	0.229313	Pancreas	0.926356	1.20213
SIVA1	0.229434	Pancreas	0.926356	1.20182
USB1	0.229648	Pancreas	0.926356	1.20126
SLC35F1	0.2298	Pancreas	0.926356	1.20087
RP1-292L20.3	0.229828	Pancreas	0.926356	1.2008
ETV6	0.229865	Pancreas	0.926356	-1.20071
MTHFD1	0.229976	Pancreas	0.926356	-1.20042
SDHA	0.230008	Pancreas	0.926356	1.20034
NNAT	0.230054	Pancreas	0.926356	-1.20022
CRISPLD2	0.230139	Pancreas	0.926356	-1.2
CCDC65	0.230139	Pancreas	0.926356	-1.2
MUTYH	0.230139	Pancreas	0.926356	1.2
LA16c-380H5.5	0.230254	Pancreas	0.926356	-1.1997
RP11-526I2.5	0.230374	Pancreas	0.926356	-1.1994
AKR7A3	0.230393	Pancreas	0.926356	-1.19935
AP000230.1	0.230402	Pancreas	0.926356	1.19932
LINC01011	0.230429	Pancreas	0.926356	-1.19925
SLC46A2	0.230556	Pancreas	0.926356	1.19893
HSBP1L1	0.230573	Pancreas	0.926356	-1.19888
PARVA	0.230576	Pancreas	0.926356	-1.19888
CTPS1	0.230622	Pancreas	0.926356	-1.19876
STARD9	0.230746	Pancreas	0.926356	1.19844
GOT2	0.230787	Pancreas	0.926356	1.19833
GEN1	0.230835	Pancreas	0.926356	-1.19821
CKS2	0.230919	Pancreas	0.926356	1.19799
ZNF319	0.23102	Pancreas	0.926356	1.19773
ART5	0.231275	Pancreas	0.926356	1.19708
KBTBD11	0.231457	Pancreas	0.926356	-1.19661
SLC25A39	0.231499	Pancreas	0.926356	1.19651
SP100	0.231581	Pancreas	0.926356	1.1963
TCHP	0.231716	Pancreas	0.926356	-1.19595
GNPDA1	0.231745	Pancreas	0.926356	-1.19588
SPCS2	0.231783	Pancreas	0.926356	1.19578
CCL8	0.231909	Pancreas	0.926356	1.19545
KDELR3	0.232044	Pancreas	0.926356	-1.19511
OSBPL10	0.232061	Pancreas	0.926356	-1.19507
TCF7L1	0.23212	Pancreas	0.926356	-1.19492
RP1-102E24.8	0.23237	Pancreas	0.926356	-1.19428
APOBEC3G	0.232382	Pancreas	0.926356	1.19424
MAPRE2	0.232432	Pancreas	0.926356	1.19412
CARHSP1	0.232655	Pancreas	0.926356	1.19355
GPAT2	0.232655	Pancreas	0.926356	1.19355
DEGS1	0.232761	Pancreas	0.926356	1.19328
AC022007.5	0.232777	Pancreas	0.926356	-1.19324
LAD1	0.232829	Pancreas	0.926356	-1.1931
DLX4	0.232856	Pancreas	0.926356	-1.19303
CCDC40	0.232886	Pancreas	0.926356	1.19296
ABCB10	0.232911	Pancreas	0.926356	-1.19289
ABHD2	0.232925	Pancreas	0.926356	1.19286
ARRB2	0.233316	Pancreas	0.926356	-1.19186
SGMS1	0.233649	Pancreas	0.926356	1.19101
ABLIM3	0.233662	Pancreas	0.926356	1.19098
RP11-71L14.4	0.233751	Pancreas	0.926356	1.19075
C11orf57	0.233777	Pancreas	0.926356	-1.19069
FMOD	0.233905	Pancreas	0.926356	1.19036
KLHL29	0.233991	Pancreas	0.926356	-1.19014
MFAP3L	0.234002	Pancreas	0.926356	-1.19011
CALM1	0.234096	Pancreas	0.926356	1.18987
ZNF718	0.234132	Pancreas	0.926356	1.18978
ARMC12	0.234201	Pancreas	0.926356	1.18961
G6PC2	0.234215	Pancreas	0.926356	-1.18957
MYH10	0.234365	Pancreas	0.926356	1.18919
TRPT1	0.234448	Pancreas	0.926356	1.18898
LINC01754	0.234502	Pancreas	0.926356	-1.18884
ECE1	0.234576	Pancreas	0.926356	-1.18865
DHRS4	0.234637	Pancreas	0.926356	1.1885
P3H4	0.234644	Pancreas	0.926356	-1.18848
TXNRD1	0.234687	Pancreas	0.926356	1.18837
C21orf91	0.234946	Pancreas	0.926356	1.18772
RASAL3	0.23503	Pancreas	0.926356	1.1875
CDC26	0.235359	Pancreas	0.926356	-1.18667
MTERF2	0.235377	Pancreas	0.926356	-1.18662
APOL2	0.235384	Pancreas	0.926356	-1.1866
DNASE1L3	0.235422	Pancreas	0.926356	1.18651
CASC10	0.235498	Pancreas	0.926356	1.18632
FOXD2	0.235541	Pancreas	0.926356	1.18621
CHST8	0.235555	Pancreas	0.926356	-1.18617
TRAPPC6A	0.235604	Pancreas	0.926356	1.18605
RALGAPA2	0.235631	Pancreas	0.926356	-1.18598
RP1-63M2.7	0.235721	Pancreas	0.926356	-1.18575
STIL	0.235735	Pancreas	0.926356	1.18571
MTRF1L	0.235847	Pancreas	0.926356	-1.18543
STX5	0.235979	Pancreas	0.926356	1.1851
HSPB11	0.236034	Pancreas	0.926356	-1.18496
CTD-3157E16.2	0.236045	Pancreas	0.926356	1.18493
APBA3	0.23617	Pancreas	0.926356	-1.18461
RNPEP	0.23622	Pancreas	0.926356	1.18449
LINC00487	0.236223	Pancreas	0.926356	1.18448
AGBL3	0.236332	Pancreas	0.926356	1.1842
RAC3	0.236413	Pancreas	0.926356	1.184
MERTK	0.236466	Pancreas	0.926356	1.18387
N4BP1	0.23647	Pancreas	0.926356	1.18386
C2orf69	0.236483	Pancreas	0.926356	-1.18382
SYT14	0.236483	Pancreas	0.926356	1.18382
RP11-468E2.10	0.236512	Pancreas	0.926356	-1.18375
CHMP7	0.236581	Pancreas	0.926356	1.18357
AGPAT1	0.236661	Pancreas	0.926356	1.18337
RP11-363J20.1	0.236727	Pancreas	0.926356	-1.18321
NPR2	0.23677	Pancreas	0.926356	-1.1831
RP4-594I10.3	0.236807	Pancreas	0.926356	-1.18301
PLA2G16	0.236897	Pancreas	0.926356	-1.18278
FGD4	0.23695	Pancreas	0.926356	1.18264
LAPTM4B	0.23697	Pancreas	0.926356	1.18259
F2RL3	0.237015	Pancreas	0.926356	1.18248
SULT1A1	0.237015	Pancreas	0.926356	-1.18248
FRYL	0.23709	Pancreas	0.926356	-1.18229
PIK3R4	0.237314	Pancreas	0.926356	1.18173
RP11-37L2.1	0.237634	Pancreas	0.926356	-1.18092
YTHDC1	0.2377	Pancreas	0.926356	-1.18076
RPL12	0.237779	Pancreas	0.926356	-1.18056
CAMTA2	0.238036	Pancreas	0.926356	1.17991
ZBTB1	0.238057	Pancreas	0.926356	-1.17986
LINC00920	0.238103	Pancreas	0.926356	-1.17974
DDX10	0.238147	Pancreas	0.926356	1.17963
TSPAN17	0.238246	Pancreas	0.926356	1.17938
NIPAL3	0.238301	Pancreas	0.926356	1.17925
UBE2L6	0.23856	Pancreas	0.926356	1.17859
PREPL	0.238569	Pancreas	0.926356	1.17857
CXCL6	0.23866	Pancreas	0.926356	1.17834
ZNF611	0.238664	Pancreas	0.926356	-1.17833
NSMCE4A	0.238682	Pancreas	0.926356	1.17829
LINC01314	0.238751	Pancreas	0.926356	1.17812
KRTAP1-1	0.238843	Pancreas	0.926356	-1.17788
CARMIL3	0.238886	Pancreas	0.926356	-1.17778
FGD6	0.238923	Pancreas	0.926356	-1.17768
SEMA4A	0.238943	Pancreas	0.926356	-1.17763
ZNF333	0.238962	Pancreas	0.926356	-1.17759
ALDH18A1	0.239237	Pancreas	0.926356	1.1769
LMF1	0.239314	Pancreas	0.926356	1.1767
CRTAP	0.239315	Pancreas	0.926356	-1.1767
PHYHIPL	0.239406	Pancreas	0.926356	1.17647
GDF9	0.239407	Pancreas	0.926356	1.17647
SLC35E3	0.239503	Pancreas	0.926356	-1.17623
FAM227A	0.239648	Pancreas	0.926356	-1.17587
BCL2	0.239922	Pancreas	0.926356	-1.17518
SCN9A	0.239936	Pancreas	0.926356	1.17515
KCMF1	0.240092	Pancreas	0.926356	1.17476
TMEM128	0.240098	Pancreas	0.926356	-1.17474
SDK1	0.240164	Pancreas	0.926356	-1.17458
TTC21B	0.240174	Pancreas	0.926356	-1.17455
EFR3A	0.240177	Pancreas	0.926356	1.17454
NOS3	0.240227	Pancreas	0.926356	-1.17442
ROBO4	0.240359	Pancreas	0.926356	-1.17409
RP11-134K13.4	0.24043	Pancreas	0.926356	-1.17391
HS3ST3B1	0.240481	Pancreas	0.926356	-1.17379
RP11-302L19.3	0.240551	Pancreas	0.926356	1.17361
RNF31	0.240641	Pancreas	0.926356	1.17339
MRPL10	0.240744	Pancreas	0.926356	-1.17313
LPAR3	0.240891	Pancreas	0.926356	1.17276
POMGNT2	0.240931	Pancreas	0.926356	1.17266
SCGN	0.240936	Pancreas	0.926356	-1.17265
PLOD2	0.241031	Pancreas	0.926356	-1.17241
ANKRD65	0.241031	Pancreas	0.926356	1.17241
SLC7A11	0.241279	Pancreas	0.926356	-1.17179
SYNDIG1	0.241303	Pancreas	0.926356	1.17174
SPON2	0.241379	Pancreas	0.926356	-1.17155
MRGPRE	0.241427	Pancreas	0.926356	1.17143
B3GLCT	0.241505	Pancreas	0.926356	-1.17123
DCST2	0.241549	Pancreas	0.926356	1.17112
AC005307.4	0.241589	Pancreas	0.926356	-1.17102
TMEM177	0.241657	Pancreas	0.926356	1.17085
PKNOX2	0.241722	Pancreas	0.926356	-1.17069
DDIAS	0.241766	Pancreas	0.926356	1.17058
PRDM15	0.24184	Pancreas	0.926356	-1.1704
YPEL1	0.241966	Pancreas	0.926356	1.17009
DAGLB	0.242077	Pancreas	0.926356	1.16981
LINC01467	0.242191	Pancreas	0.926356	-1.16953
UGGT1	0.242356	Pancreas	0.926356	1.16912
TSPAN10	0.242386	Pancreas	0.926356	1.16904
LUC7L	0.242454	Pancreas	0.926356	-1.16888
FAHD1	0.242504	Pancreas	0.926356	1.16875
LINC01687	0.242626	Pancreas	0.926356	-1.16845
PNPLA2	0.242703	Pancreas	0.926356	-1.16826
PTPRT	0.242854	Pancreas	0.926356	-1.16788
RMI2	0.242854	Pancreas	0.926356	1.16788
JAM2	0.242969	Pancreas	0.926356	1.1676
TIAF1	0.243345	Pancreas	0.926356	-1.16667
BTNL8	0.243345	Pancreas	0.926356	1.16667
CCDC152	0.243345	Pancreas	0.926356	1.16667
RRNAD1	0.243345	Pancreas	0.926356	1.16667
ACOX2	0.243345	Pancreas	0.926356	1.16667
BTNL3	0.243345	Pancreas	0.926356	-1.16667
PAM	0.243375	Pancreas	0.926356	-1.16659
PCMTD2	0.243397	Pancreas	0.926356	1.16654
C19orf53	0.243441	Pancreas	0.926356	1.16643
PODXL	0.243479	Pancreas	0.926356	1.16633
LEAP2	0.243664	Pancreas	0.926356	-1.16588
RHOJ	0.243744	Pancreas	0.926356	-1.16568
EAF2	0.243769	Pancreas	0.926356	-1.16562
TTPA	0.24383	Pancreas	0.926356	1.16547
B3GNT5	0.243857	Pancreas	0.926356	1.1654
APBB2	0.243895	Pancreas	0.926356	1.16531
TMPRSS6	0.243902	Pancreas	0.926356	1.16529
MEAF6	0.243916	Pancreas	0.926356	-1.16525
MLPH	0.244102	Pancreas	0.926356	1.16479
PSMC4	0.244116	Pancreas	0.926356	1.16476
RP11-147L13.13	0.244138	Pancreas	0.926356	1.16471
SMIM22	0.244138	Pancreas	0.926356	1.16471
EVA1B	0.244308	Pancreas	0.926356	-1.16429
USP28	0.244308	Pancreas	0.926356	-1.16429
RAB5A	0.244365	Pancreas	0.926356	1.16415
ANKRD24	0.2444	Pancreas	0.926356	1.16406
ADAMTSL1	0.244414	Pancreas	0.926356	1.16403
STK31	0.244582	Pancreas	0.926356	-1.16361
PDCD2	0.24475	Pancreas	0.926356	1.1632
RBL2	0.244781	Pancreas	0.926356	1.16312
VAT1	0.244781	Pancreas	0.926356	-1.16312
TUBE1	0.244854	Pancreas	0.926356	-1.16294
FAM229B	0.244854	Pancreas	0.926356	1.16294
DENND6A	0.244914	Pancreas	0.926356	1.16279
AC002511.2	0.34828	Skin_Sun_Exposed_Lower_leg	0.926361	0.937931
HIF1A	0.348353	Skin_Sun_Exposed_Lower_leg	0.926361	0.937788
ADAMTSL3	0.348397	Skin_Sun_Exposed_Lower_leg	0.926361	0.937703
AADACL2	0.348501	Skin_Sun_Exposed_Lower_leg	0.926361	-0.9375
ABCG4	0.348541	Skin_Sun_Exposed_Lower_leg	0.926361	0.937424
WBSCR22	0.348614	Skin_Sun_Exposed_Lower_leg	0.926361	0.937281
ABCC5	0.34862	Skin_Sun_Exposed_Lower_leg	0.926361	-0.937269
LRRC55	0.294558	Testis	0.926366	-1.04818
MUL1	0.267022	Brain_Substantia_nigra	0.926368	1.10995
EFNB2	0.365894	Heart_Atrial_Appendage	0.926369	0.904192
GCAT	0.365937	Heart_Atrial_Appendage	0.926369	-0.90411
ASH2L	0.366153	Heart_Atrial_Appendage	0.926369	0.903704
ICAM2	0.366288	Heart_Atrial_Appendage	0.926369	0.903448
PRR29	0.366288	Heart_Atrial_Appendage	0.926369	0.903448
SLN	0.366309	Heart_Atrial_Appendage	0.926369	0.903409
TPRKB	0.366315	Heart_Atrial_Appendage	0.926369	-0.903397
ZNF485	0.366342	Heart_Atrial_Appendage	0.926369	0.903346
UBXN10	0.311185	Brain_Hypothalamus	0.926372	-1.01274
NOL6	0.311227	Brain_Hypothalamus	0.926372	-1.01265
CSGALNACT2	0.311273	Brain_Hypothalamus	0.926372	1.01256
TMED10	0.330317	Artery_Coronary	0.926387	0.973475
EPN3	0.330567	Artery_Coronary	0.926387	0.972973
DVL3	0.330588	Artery_Coronary	0.926387	-0.97293
RP11-74E22.8	0.330595	Artery_Coronary	0.926387	0.972916
STX1A	0.330788	Artery_Coronary	0.926387	-0.972527
RRAGA	0.330823	Artery_Coronary	0.926387	-0.972458
BRINP1	0.330969	Artery_Coronary	0.926387	0.972165
NEK1	0.331068	Artery_Coronary	0.926387	-0.971964
NADSYN1	0.331135	Artery_Coronary	0.926387	-0.971831
STAT1	0.331135	Artery_Coronary	0.926387	-0.971831
SYPL2	0.331161	Artery_Coronary	0.926387	0.971777
ULK2	0.331202	Artery_Coronary	0.926387	0.971695
FAM114A2	0.331234	Artery_Coronary	0.926387	-0.971631
SLC36A1	0.331335	Artery_Coronary	0.926387	-0.971429
TGFBR3	0.331351	Artery_Coronary	0.926387	-0.971396
MT1F	0.331418	Artery_Coronary	0.926387	-0.971262
RP11-428J1.5	0.244959	Thyroid	0.926388	1.16268
ZDHHC5	0.319583	Brain_Spinal_cord_cervical_c-1	0.926398	-0.995315
RHBDF1	0.31962	Brain_Spinal_cord_cervical_c-1	0.926398	0.995238
EMX2	0.319678	Brain_Spinal_cord_cervical_c-1	0.926398	-0.99512
ESRP2	0.319872	Brain_Spinal_cord_cervical_c-1	0.926398	0.994721
SH3PXD2B	0.319887	Brain_Spinal_cord_cervical_c-1	0.926398	0.99469
BHMT2	0.320166	Brain_Spinal_cord_cervical_c-1	0.926398	-0.994118
ZSCAN23	0.320267	Brain_Spinal_cord_cervical_c-1	0.926398	-0.99391
SH2D7	0.32027	Brain_Spinal_cord_cervical_c-1	0.926398	-0.993902
LRPAP1	0.320403	Brain_Spinal_cord_cervical_c-1	0.926398	0.993631
SPINT2	0.320654	Brain_Spinal_cord_cervical_c-1	0.926398	0.993115
PMF1	0.320683	Brain_Spinal_cord_cervical_c-1	0.926398	0.993056
MLF1	0.320707	Brain_Spinal_cord_cervical_c-1	0.926398	-0.993007
LRIT2	0.320722	Brain_Spinal_cord_cervical_c-1	0.926398	-0.992976
CNKSR3	0.320779	Brain_Spinal_cord_cervical_c-1	0.926398	-0.992858
UBQLN1	0.32083	Brain_Spinal_cord_cervical_c-1	0.926398	0.992754
EPB41L2	0.320874	Brain_Spinal_cord_cervical_c-1	0.926398	-0.992663
GOSR2	0.320882	Brain_Spinal_cord_cervical_c-1	0.926398	-0.992647
PCAT19	0.311364	Brain_Hypothalamus	0.9264	1.01236
SLC2A6	0.24517	Thyroid	0.926418	-1.16216
FDFT1	0.245223	Thyroid	0.926418	-1.16203
ZNF775	0.245245	Thyroid	0.926418	1.16198
MS4A14	0.245247	Thyroid	0.926418	-1.16197
LGALS3BP	0.348755	Skin_Sun_Exposed_Lower_leg	0.926423	-0.937008
MT1F	0.34884	Skin_Sun_Exposed_Lower_leg	0.926423	-0.936842
GORASP1	0.348855	Skin_Sun_Exposed_Lower_leg	0.926423	-0.936813
MPPE1	0.26431	Stomach	0.926423	-1.11626
TRPC4	0.264367	Stomach	0.926423	-1.11613
MLLT1	0.338573	Artery_Tibial	0.926428	0.956989
DNAJA1	0.338626	Artery_Tibial	0.926428	-0.956884
ZNF267	0.338809	Artery_Tibial	0.926428	0.956522
CPSF3	0.338809	Artery_Tibial	0.926428	-0.956522
NOSTRIN	0.338852	Artery_Tibial	0.926428	0.956435
ZNF286B	0.338879	Artery_Tibial	0.926428	-0.956383
LRRIQ3	0.339132	Artery_Tibial	0.926428	0.955882
FPGT	0.339132	Artery_Tibial	0.926428	0.955882
PLCG2	0.339132	Artery_Tibial	0.926428	0.955882
RP11-701H24.3	0.339189	Artery_Tibial	0.926428	-0.955768
TRNP1	0.33931	Artery_Tibial	0.926428	0.955529
FAM177B	0.339346	Artery_Tibial	0.926428	0.955457
GCLM	0.339352	Artery_Tibial	0.926428	-0.955446
BSPRY	0.26618	Colon_Transverse	0.926439	-1.1119
HMMR	0.266239	Colon_Transverse	0.926439	1.11176
CTC-301O7.4	0.266253	Colon_Transverse	0.926439	1.11173
BCAM	0.369827	Pituitary	0.926444	0.896797
GAPDH	0.369839	Pituitary	0.926444	0.896774
NT5E	0.369872	Pituitary	0.926444	0.896714
MAPKAPK5	0.369958	Pituitary	0.926444	-0.896552
GIN1	0.369958	Pituitary	0.926444	0.896552
CNRIP1	0.369959	Pituitary	0.926444	0.89655
RP11-823E8.3	0.370026	Pituitary	0.926444	-0.896424
OPN4	0.370093	Pituitary	0.926444	-0.896299
KB-1836B5.4	0.370095	Pituitary	0.926444	0.896296
TAOK2	0.370171	Pituitary	0.926445	0.896154
LINC00920	0.28938	Adipose_Subcutaneous	0.926455	1.05948
VMP1	0.350163	Brain_Caudate_basal_ganglia	0.926461	0.934272
PTRH2	0.350163	Brain_Caudate_basal_ganglia	0.926461	0.934272
NELL2	0.350377	Brain_Caudate_basal_ganglia	0.926461	-0.933858
SNX31	0.350413	Brain_Caudate_basal_ganglia	0.926461	0.933789
PLEKHA4	0.350646	Brain_Caudate_basal_ganglia	0.926461	0.933337
RP1-138B7.7	0.350648	Brain_Caudate_basal_ganglia	0.926461	-0.933333
DNAJC21	0.350783	Brain_Caudate_basal_ganglia	0.926461	0.933071
LINC02128	0.350893	Brain_Caudate_basal_ganglia	0.926461	-0.932859
FCN1	0.351113	Brain_Caudate_basal_ganglia	0.926461	-0.932432
DDX54	0.351186	Brain_Caudate_basal_ganglia	0.926461	0.932292
CCDC69	0.351326	Brain_Caudate_basal_ganglia	0.926461	-0.93202
AC108868.6	0.351369	Brain_Caudate_basal_ganglia	0.926461	0.931937
FBXO44	0.351447	Brain_Caudate_basal_ganglia	0.926461	-0.931787
EDEM1	0.351481	Brain_Caudate_basal_ganglia	0.926461	0.93172
EIF4E	0.351503	Brain_Caudate_basal_ganglia	0.926461	0.931677
MAML3	0.351667	Brain_Caudate_basal_ganglia	0.926461	-0.93136
TPRG1L	0.351836	Brain_Caudate_basal_ganglia	0.926461	0.931035
ATP8B2	0.352191	Brain_Caudate_basal_ganglia	0.926461	0.930348
TPRKB	0.35222	Brain_Caudate_basal_ganglia	0.926461	0.930291
LSM1	0.352251	Brain_Caudate_basal_ganglia	0.926461	-0.930233
CEP85L	0.352335	Brain_Caudate_basal_ganglia	0.926461	-0.93007
XPO6	0.352424	Brain_Caudate_basal_ganglia	0.926461	0.929897
ZNF391	0.35259	Brain_Caudate_basal_ganglia	0.926461	0.929577
EXOC6	0.35266	Brain_Caudate_basal_ganglia	0.926461	0.929442
NAB1	0.352709	Brain_Caudate_basal_ganglia	0.926461	-0.929348
SDCCAG3	0.352722	Brain_Caudate_basal_ganglia	0.926461	-0.929322
FCN2	0.352769	Brain_Caudate_basal_ganglia	0.926461	0.929231
C2orf54	0.352849	Brain_Caudate_basal_ganglia	0.926461	0.929078
RSPH1	0.352882	Brain_Caudate_basal_ganglia	0.926461	-0.929013
A2M	0.35297	Brain_Caudate_basal_ganglia	0.926461	-0.928843
ZNF510	0.352973	Brain_Caudate_basal_ganglia	0.926461	0.928839
VANGL1	0.353026	Brain_Caudate_basal_ganglia	0.926461	0.928737
SARDH	0.353032	Brain_Caudate_basal_ganglia	0.926461	0.928724
FPGT	0.353054	Brain_Caudate_basal_ganglia	0.926461	0.928683
COPS7B	0.353111	Brain_Caudate_basal_ganglia	0.926461	-0.928571
P3H1	0.353124	Brain_Caudate_basal_ganglia	0.926461	-0.928546
BIN3	0.353136	Brain_Caudate_basal_ganglia	0.926461	0.928524
RP11-615I2.6	0.353139	Brain_Caudate_basal_ganglia	0.926461	0.928517
LMTK3	0.353147	Brain_Caudate_basal_ganglia	0.926461	-0.928501
CTC-273B12.10	0.353147	Brain_Caudate_basal_ganglia	0.926461	0.928501
RCBTB1	0.353173	Brain_Caudate_basal_ganglia	0.926461	-0.928452
AKIRIN2	0.353183	Brain_Caudate_basal_ganglia	0.926461	0.928432
PEX7	0.26662	Vagina	0.926464	-1.11088
ID4	0.350814	Ovary	0.926468	-0.933012
ICAM3	0.350858	Ovary	0.926468	-0.932927
OSTN	0.350882	Ovary	0.926468	0.932879
RASL10A	0.351113	Ovary	0.926468	0.932432
VMAC	0.351453	Ovary	0.926468	0.931774
EIF4E	0.351503	Ovary	0.926468	-0.931677
HTT	0.351795	Ovary	0.926468	-0.931114
FIP1L1	0.351836	Ovary	0.926468	0.931035
SERPINB6	0.351853	Ovary	0.926468	0.931001
ACTRT3	0.352019	Ovary	0.926468	-0.93068
TDG	0.35208	Ovary	0.926468	0.930563
RP1-63M2.7	0.35219	Ovary	0.926468	-0.93035
ATP8B2	0.352191	Ovary	0.926468	0.930348
LSM1	0.352251	Ovary	0.926468	-0.930233
PEX1	0.352299	Ovary	0.926468	0.93014
MAP10	0.352307	Ovary	0.926468	0.930125
OR8S1	0.352335	Ovary	0.926468	0.93007
ME3	0.35259	Ovary	0.926468	-0.929577
ZNF391	0.35259	Ovary	0.926468	0.929577
NUDT14	0.352849	Ovary	0.926468	0.929078
ZNF510	0.352973	Ovary	0.926468	0.928839
RHOG	0.353071	Ovary	0.926468	-0.928649
LINC01119	0.35313	Ovary	0.926468	-0.928536
LMTK3	0.353147	Ovary	0.926468	-0.928501
AKIRIN2	0.353183	Ovary	0.926468	0.928432
LINC01985	0.353268	Ovary	0.926468	0.92827
LRG1	0.353277	Ovary	0.926468	0.928251
C16orf86	0.353316	Ovary	0.926468	-0.928177
LL22NC03-2H8.5	0.353378	Ovary	0.926468	0.928058
C7orf25	0.353392	Ovary	0.926468	-0.92803
RP11-384K6.8	0.353445	Ovary	0.926468	0.927929
NHP2	0.353467	Ovary	0.926468	-0.927886
CACNG4	0.353516	Ovary	0.926468	0.927791
RP1-138B7.7	0.353523	Ovary	0.926468	-0.927778
PLA2G4C	0.353648	Ovary	0.926468	0.927536
ZNF491	0.353785	Ovary	0.926468	0.927273
PPHLN1	0.353879	Ovary	0.926468	0.927091
MOBP	0.353899	Ovary	0.926468	0.927053
ERP27	0.353937	Ovary	0.926468	-0.92698
FPGT	0.354201	Ovary	0.926468	0.926471
RNF180	0.354201	Ovary	0.926468	0.926471
TMEM107	0.354222	Ovary	0.926468	-0.926432
TP53INP1	0.354234	Ovary	0.926468	0.926407
ORAI2	0.354569	Ovary	0.926468	-0.925764
IGSF6	0.354587	Ovary	0.926468	0.925729
RP11-553A10.1	0.354738	Ovary	0.926468	-0.925439
SMG1	0.354799	Ovary	0.926468	-0.92532
YARS	0.354816	Ovary	0.926468	0.925287
PALM3	0.354844	Ovary	0.926468	0.925234
RP5-1086K13.1	0.354872	Ovary	0.926468	0.92518
PSMG1	0.354877	Ovary	0.926468	0.92517
RP11-29B2.6	0.354909	Ovary	0.926468	0.92511
FLVCR1	0.354916	Ovary	0.926468	-0.925096
HMGB1	0.264574	Stomach	0.92647	-1.11565
UNC79	0.264648	Stomach	0.92647	-1.11547
RPL23	0.264804	Stomach	0.92647	1.11511
ZNF335	0.264804	Stomach	0.92647	1.11511
KCNB1	0.264908	Stomach	0.92647	-1.11486
HPS3	0.264949	Stomach	0.92647	1.11477
BFAR	0.265157	Stomach	0.92647	-1.11429
PDE10A	0.265262	Stomach	0.92647	-1.11404
USP22	0.265619	Stomach	0.92647	-1.11321
ZSCAN23	0.265683	Stomach	0.92647	-1.11306
L3HYPDH	0.265686	Stomach	0.92647	1.11305
LINC01772	0.265836	Stomach	0.92647	-1.1127
SCARB1	0.265837	Stomach	0.92647	1.1127
YIPF1	0.265868	Stomach	0.92647	-1.11263
SNX4	0.265868	Stomach	0.92647	-1.11263
LRRC42	0.265898	Stomach	0.92647	1.11256
CD2BP2	0.265955	Stomach	0.92647	1.11243
TRIM32	0.266039	Stomach	0.92647	1.11223
CAMTA2	0.266056	Stomach	0.92647	1.11219
RGS11	0.266087	Stomach	0.92647	1.11212
ARHGAP39	0.266129	Stomach	0.92647	-1.11202
PI16	0.266169	Stomach	0.92647	1.11193
RP11-332H14.1	0.266187	Stomach	0.92647	1.11189
WDR18	0.339485	Brain_Frontal_Cortex_BA9	0.92647	-0.955183
MAGOHB	0.334371	Esophagus_Muscularis	0.926474	-0.965347
ZNF205	0.334527	Esophagus_Muscularis	0.926474	0.965035
RP11-141B14.1	0.334545	Esophagus_Muscularis	0.926474	0.965
RP11-81A22.5	0.334589	Esophagus_Muscularis	0.926474	0.964912
MSRA	0.334776	Esophagus_Muscularis	0.926474	-0.964539
DHFR	0.334937	Esophagus_Muscularis	0.926474	0.964217
COX5A	0.334983	Esophagus_Muscularis	0.926474	-0.964126
ARPIN	0.335075	Esophagus_Muscularis	0.926474	0.963942
MRPS18B	0.335096	Esophagus_Muscularis	0.926474	0.963901
C3orf33	0.335204	Esophagus_Muscularis	0.926474	-0.963684
GTF3A	0.335257	Esophagus_Muscularis	0.926474	-0.963578
CWF19L2	0.335278	Esophagus_Muscularis	0.926474	-0.963538
SMOC2	0.335285	Esophagus_Muscularis	0.926474	0.963523
RP11-266K4.9	0.335346	Esophagus_Muscularis	0.926474	-0.963402
IL2RA	0.335362	Esophagus_Muscularis	0.926474	0.96337
SDHB	0.335429	Esophagus_Muscularis	0.926474	0.963235
PDGFA	0.335475	Esophagus_Muscularis	0.926474	-0.963145
PLCXD2	0.335493	Esophagus_Muscularis	0.926474	0.963108
TMEM242	0.335558	Esophagus_Muscularis	0.926474	-0.96298
POMGNT2	0.335612	Esophagus_Muscularis	0.926474	0.962872
HIST1H2BF	0.335665	Esophagus_Muscularis	0.926474	0.962766
TOGARAM2	0.308152	Skin_Not_Sun_Exposed_Suprapubic	0.926481	1.01911
CLEC4A	0.308219	Skin_Not_Sun_Exposed_Suprapubic	0.926481	-1.01897
DESI2	0.308266	Skin_Not_Sun_Exposed_Suprapubic	0.926481	1.01887
FSCN1	0.308294	Skin_Not_Sun_Exposed_Suprapubic	0.926481	-1.01881
MRO	0.308322	Skin_Not_Sun_Exposed_Suprapubic	0.926481	1.01875
SPRY4	0.308486	Skin_Not_Sun_Exposed_Suprapubic	0.926481	-1.0184
HOXC8	0.308592	Skin_Not_Sun_Exposed_Suprapubic	0.926481	1.01818
CENPU	0.308611	Skin_Not_Sun_Exposed_Suprapubic	0.926481	1.01814
INTS8	0.30868	Skin_Not_Sun_Exposed_Suprapubic	0.926481	-1.01799
TMC2	0.308699	Skin_Not_Sun_Exposed_Suprapubic	0.926481	1.01796
CFAP46	0.308745	Skin_Not_Sun_Exposed_Suprapubic	0.926481	1.01786
IFRD2	0.308884	Skin_Not_Sun_Exposed_Suprapubic	0.926481	-1.01757
PXYLP1	0.30892	Skin_Not_Sun_Exposed_Suprapubic	0.926481	1.01749
TMEM209	0.308991	Skin_Not_Sun_Exposed_Suprapubic	0.926481	1.01734
LSS	0.30901	Skin_Not_Sun_Exposed_Suprapubic	0.926481	-1.0173
PDHB	0.30902	Skin_Not_Sun_Exposed_Suprapubic	0.926481	1.01728
ARNT2	0.30914	Skin_Not_Sun_Exposed_Suprapubic	0.926481	1.01703
SFXN2	0.309163	Skin_Not_Sun_Exposed_Suprapubic	0.926481	1.01698
FPGT	0.354201	Minor_Salivary_Gland	0.926492	0.926471
RNF180	0.354201	Minor_Salivary_Gland	0.926492	0.926471
COA1	0.354268	Minor_Salivary_Gland	0.926492	0.926342
PUS1	0.347127	Liver	0.926493	-0.940177
WDR18	0.347276	Liver	0.926493	-0.939885
OMA1	0.347529	Liver	0.926493	0.939394
MMP17	0.347689	Liver	0.926493	-0.939082
RP11-1152H14.1	0.34769	Liver	0.926493	0.939079
FGF17	0.347718	Liver	0.926493	-0.939024
LGALS1	0.347846	Liver	0.926493	-0.938776
PELP1	0.34791	Liver	0.926493	0.93865
PKIA	0.348105	Liver	0.926493	0.938272
ASB13	0.348195	Liver	0.926493	0.938095
NVL	0.348249	Liver	0.926493	0.937991
MCM10	0.348269	Liver	0.926493	0.937952
RP11-504A18.1	0.348302	Liver	0.926493	-0.937888
OST4	0.348336	Liver	0.926493	-0.937823
HIF1A	0.348353	Liver	0.926493	0.937788
TAF11	0.348384	Liver	0.926493	-0.937729
PBX1	0.34844	Liver	0.926493	0.937619
ALDH3A1	0.348484	Liver	0.926493	-0.937533
POLE4	0.348734	Liver	0.926493	0.937048
FCRLA	0.348791	Liver	0.926493	0.936937
MT1F	0.34884	Liver	0.926493	0.936842
ZNF423	0.349003	Liver	0.926493	0.936526
SLC25A16	0.349059	Liver	0.926493	0.936416
MFSD1	0.349108	Liver	0.926493	0.936321
IL1B	0.34942	Liver	0.926493	0.935714
MYOZ2	0.349688	Liver	0.926493	0.935194
ZNF765	0.349729	Liver	0.926493	-0.935115
ACSM2A	0.349884	Liver	0.926493	0.934815
MEGF10	0.3499	Liver	0.926493	-0.934783
POLD1	0.349974	Liver	0.926493	0.934641
RP11-493E12.1	0.350146	Liver	0.926493	0.934307
VMP1	0.350163	Liver	0.926493	0.934272
PTRH2	0.350163	Liver	0.926493	0.934272
PLEKHB2	0.350223	Liver	0.926493	-0.934156
GNG12	0.350295	Liver	0.926493	-0.934017
NELL2	0.350377	Liver	0.926493	-0.933858
TLDC1	0.350395	Liver	0.926493	-0.933824
UIMC1	0.350395	Liver	0.926493	0.933824
RP11-297M9.1	0.350395	Liver	0.926493	0.933824
ATG4B	0.350505	Liver	0.926493	0.93361
FBXO21	0.350527	Liver	0.926493	-0.933568
KIF24	0.350626	Liver	0.926493	-0.933376
AP2A2	0.350752	Liver	0.926493	-0.933131
ZNF230	0.350811	Liver	0.926493	0.933017
TNFAIP8	0.350944	Liver	0.926493	0.932759
RASL10A	0.351113	Liver	0.926493	0.932432
IKZF1	0.351177	Liver	0.926493	0.932309
EFNA5	0.351245	Liver	0.926493	0.932178
LAX1	0.351369	Liver	0.926493	0.931938
LINC01786	0.351471	Liver	0.926493	-0.931741
MGST2	0.351531	Liver	0.926493	0.931624
WDR53	0.351576	Liver	0.926493	-0.931536
ALDH9A1	0.351692	Liver	0.926493	-0.931312
ATRN	0.351868	Liver	0.926493	-0.930971
NLN	0.351885	Liver	0.926493	0.930939
ACTRT3	0.352019	Liver	0.926493	-0.93068
MRPL46	0.352061	Liver	0.926493	0.930599
PCDHGB2	0.352084	Liver	0.926493	-0.930556
RRNAD1	0.35217	Liver	0.926493	0.930388
ATP8B2	0.352191	Liver	0.926493	0.930348
LSM1	0.352251	Liver	0.926493	-0.930233
SPRED1	0.352404	Liver	0.926493	-0.929936
ME3	0.35259	Liver	0.926493	-0.929577
GATC	0.352799	Liver	0.926493	-0.929175
NUDT14	0.352849	Liver	0.926493	0.929078
ARMC10	0.352906	Liver	0.926493	-0.928967
NMUR1	0.352939	Liver	0.926493	0.928904
ZNF510	0.352973	Liver	0.926493	0.928839
RPS6KB2	0.353111	Liver	0.926493	-0.928571
ATP8B1	0.353111	Liver	0.926493	-0.928571
LMTK3	0.353147	Liver	0.926493	-0.928501
UBTD1	0.353219	Liver	0.926493	0.928363
LRG1	0.353277	Liver	0.926493	0.928251
COA1	0.338495	Kidney_Cortex	0.926495	0.957143
TNFSF13	0.338809	Kidney_Cortex	0.926495	-0.956522
ZNF267	0.338809	Kidney_Cortex	0.926495	0.956522
LGALS12	0.338809	Kidney_Cortex	0.926495	-0.956522
GNAL	0.338936	Kidney_Cortex	0.926495	-0.95627
ZCRB1	0.338969	Kidney_Cortex	0.926495	0.956204
SCAMP2	0.331541	Artery_Coronary	0.926496	-0.971014
RFXANK	0.33193	Artery_Coronary	0.926496	-0.970234
C19orf71	0.33196	Artery_Coronary	0.926496	-0.970173
YEATS4	0.332263	Artery_Coronary	0.926496	-0.969565
NOL6	0.332633	Artery_Coronary	0.926496	-0.968824
NAA38	0.33281	Artery_Coronary	0.926496	0.968468
LINC01139	0.332815	Artery_Coronary	0.926496	-0.96846
CAPS	0.332892	Artery_Coronary	0.926496	0.968305
SYT1	0.332894	Artery_Coronary	0.926496	-0.968301
JAK3	0.332898	Artery_Coronary	0.926496	0.968293
FMO2	0.332993	Artery_Coronary	0.926496	-0.968102
ZBTB5	0.33315	Artery_Coronary	0.926496	0.967788
FAM49A	0.333255	Artery_Coronary	0.926496	0.967577
APC2	0.333314	Artery_Coronary	0.926496	-0.967461
2024-12-01	0.333384	Artery_Coronary	0.926496	-0.96732
MAPK1IP1L	0.333491	Artery_Coronary	0.926496	0.967105
KIAA0513	0.333557	Artery_Coronary	0.926496	-0.966974
FAM177B	0.333589	Artery_Coronary	0.926496	0.966909
USP39	0.333711	Artery_Coronary	0.926496	-0.966667
CDC20	0.333804	Artery_Coronary	0.926496	0.96648
MAGI3	0.333823	Artery_Coronary	0.926496	-0.966443
ERICH4	0.333926	Artery_Coronary	0.926496	0.966237
LA16c-380H5.5	0.334061	Artery_Coronary	0.926496	-0.965966
C5orf56	0.334192	Artery_Coronary	0.926496	-0.965704
ZDHHC5	0.33429	Artery_Coronary	0.926496	-0.965508
HEYL	0.334313	Artery_Coronary	0.926496	-0.965462
DNAJB14	0.334316	Artery_Coronary	0.926496	-0.965457
ZNF814	0.334406	Artery_Coronary	0.926496	-0.965278
RGS11	0.334473	Artery_Coronary	0.926496	-0.965143
RP11-141B14.1	0.334545	Artery_Coronary	0.926496	0.965
ZNF195	0.334605	Artery_Coronary	0.926496	0.96488
CDCP1	0.334651	Artery_Coronary	0.926496	-0.964789
CLIP3	0.334784	Artery_Coronary	0.926496	0.964523
GALNT14	0.334956	Artery_Coronary	0.926496	-0.964179
DNAJC10	0.334974	Artery_Coronary	0.926496	0.964143
SLC25A10	0.335002	Artery_Coronary	0.926496	-0.964088
TMEM168	0.335181	Artery_Coronary	0.926496	0.963731
PNPO	0.335295	Artery_Coronary	0.926496	-0.963504
MYL12A	0.335339	Artery_Coronary	0.926496	0.963415
PPT1	0.335468	Artery_Coronary	0.926496	0.963158
UBE2I	0.335515	Artery_Coronary	0.926496	0.963064
PARP12	0.335607	Artery_Coronary	0.926496	-0.962881
HIST1H2AD	0.335665	Artery_Coronary	0.926496	-0.962766
PRKAR1A	0.335675	Artery_Coronary	0.926496	0.962745
ARNT2	0.335677	Artery_Coronary	0.926496	0.962742
NOL10	0.335685	Artery_Coronary	0.926496	-0.962726
WDR46	0.335716	Artery_Coronary	0.926496	-0.962664
USP53	0.335928	Artery_Coronary	0.926496	-0.962243
DHFR2	0.336181	Artery_Coronary	0.926496	-0.961739
KPTN	0.336229	Artery_Coronary	0.926496	-0.961644
THTPA	0.336282	Artery_Coronary	0.926496	-0.961538
ZFHX2	0.336282	Artery_Coronary	0.926496	-0.961538
RP11-620J15.2	0.336299	Artery_Coronary	0.926496	0.961504
EML6	0.336307	Artery_Coronary	0.926496	-0.961489
FOLH1	0.336337	Artery_Coronary	0.926496	-0.961429
CUL1	0.336375	Artery_Coronary	0.926496	0.961353
TMEM40	0.336414	Artery_Coronary	0.926496	0.961276
SPATA7	0.336624	Artery_Coronary	0.926496	0.960857
VASH1	0.336629	Artery_Coronary	0.926496	0.960848
DDX50	0.336734	Artery_Coronary	0.926496	-0.960638
LINC00304	0.3369	Artery_Coronary	0.926496	-0.960308
HOXD1	0.336922	Artery_Coronary	0.926496	-0.960265
ABAT	0.337005	Artery_Coronary	0.926496	0.960099
RP11-460M2.1	0.33723	Artery_Coronary	0.926496	-0.959652
GLB1	0.337259	Artery_Coronary	0.926496	-0.959596
GS1-166A23.2	0.337389	Artery_Coronary	0.926496	0.959336
HIST1H2AC	0.337418	Artery_Coronary	0.926496	0.959279
HAGLROS	0.337474	Artery_Coronary	0.926496	-0.959167
AC012074.2	0.337607	Artery_Coronary	0.926496	-0.958904
CASC15	0.33774	Artery_Coronary	0.926496	-0.95864
XRRA1	0.33775	Artery_Coronary	0.926496	-0.958621
MVD	0.337839	Artery_Coronary	0.926496	-0.958444
WDR83	0.337895	Artery_Coronary	0.926496	-0.958333
CDK18	0.337895	Artery_Coronary	0.926496	0.958333
RPL22	0.337902	Artery_Coronary	0.926496	-0.958319
IRS1	0.338224	Artery_Coronary	0.926496	0.95768
BTBD19	0.338228	Artery_Coronary	0.926496	0.957672
ZNF385B	0.338242	Artery_Coronary	0.926496	-0.957645
VPS13C	0.338277	Artery_Coronary	0.926496	-0.957576
ZNF180	0.338384	Artery_Coronary	0.926496	-0.957364
HRASLS	0.338457	Artery_Coronary	0.926496	-0.957219
GALC	0.338457	Artery_Coronary	0.926496	0.957219
DPY19L4	0.338573	Artery_Coronary	0.926496	-0.956989
CLEC18C	0.338651	Artery_Coronary	0.926496	-0.956835
SMC2	0.338651	Artery_Coronary	0.926496	-0.956835
ZNF267	0.338809	Artery_Coronary	0.926496	0.956522
BBS7	0.338809	Artery_Coronary	0.926496	0.956522
CPSF3	0.338809	Artery_Coronary	0.926496	-0.956522
NFS1	0.338936	Artery_Coronary	0.926496	-0.95627
ZCRB1	0.338969	Artery_Coronary	0.926496	0.956204
KIAA0087	0.338969	Artery_Coronary	0.926496	-0.956204
ATF5	0.339001	Artery_Coronary	0.926496	0.95614
CARMIL3	0.339003	Artery_Coronary	0.926496	-0.956138
IGSF6	0.339075	Artery_Coronary	0.926496	-0.955995
TMEM63C	0.339124	Artery_Coronary	0.926496	0.955897
LRRIQ3	0.339132	Artery_Coronary	0.926496	0.955882
LRG1	0.353277	Brain_Caudate_basal_ganglia	0.926502	0.928251
LIN37	0.392677	Adrenal_Gland	0.926516	0.854772
ASPHD1	0.393013	Adrenal_Gland	0.926516	-0.854167
IPP	0.393088	Adrenal_Gland	0.926516	0.85403
COBL	0.393097	Adrenal_Gland	0.926516	0.854015
NEURL2	0.393243	Adrenal_Gland	0.926516	-0.853751
P2RX1	0.393354	Adrenal_Gland	0.926516	0.85355
ATPAF1	0.39338	Adrenal_Gland	0.926516	0.853503
CTD-2410N18.3	0.39338	Adrenal_Gland	0.926516	0.853503
ERVFRD-1	0.393411	Adrenal_Gland	0.926516	0.853448
OSBPL10	0.393503	Adrenal_Gland	0.926516	0.853282
RPA2	0.39359	Adrenal_Gland	0.926516	-0.853125
ZFP28	0.39364	Adrenal_Gland	0.926516	0.853035
MTA3	0.393692	Adrenal_Gland	0.926516	0.852941
RP11-732A21.3	0.393692	Adrenal_Gland	0.926516	-0.852941
PARP16	0.393716	Adrenal_Gland	0.926516	-0.852897
ADCY3	0.343319	Brain_Anterior_cingulate_cortex_BA24	0.926524	-0.947627
SLC4A4	0.343522	Brain_Anterior_cingulate_cortex_BA24	0.926524	0.94723
OTUD3	0.343558	Brain_Anterior_cingulate_cortex_BA24	0.926524	-0.947158
ADCY6	0.343736	Brain_Anterior_cingulate_cortex_BA24	0.926524	-0.946809
SRGAP1	0.343775	Brain_Anterior_cingulate_cortex_BA24	0.926524	0.946732
PIGO	0.343842	Brain_Anterior_cingulate_cortex_BA24	0.926524	0.946602
RHOBTB2	0.3439	Brain_Anterior_cingulate_cortex_BA24	0.926524	0.946487
RAPGEF3	0.344014	Brain_Anterior_cingulate_cortex_BA24	0.926524	0.946264
MANEA	0.344359	Brain_Anterior_cingulate_cortex_BA24	0.926524	-0.945587
TRIM29	0.344395	Brain_Anterior_cingulate_cortex_BA24	0.926524	0.945517
C2orf50	0.344485	Brain_Anterior_cingulate_cortex_BA24	0.926524	-0.94534
GMFG	0.344492	Brain_Anterior_cingulate_cortex_BA24	0.926524	-0.945326
SAMD4B	0.344492	Brain_Anterior_cingulate_cortex_BA24	0.926524	0.945326
NMI	0.344543	Brain_Anterior_cingulate_cortex_BA24	0.926524	0.945227
GORAB	0.344554	Brain_Anterior_cingulate_cortex_BA24	0.926524	0.945205
RP11-405M12.4	0.344643	Brain_Anterior_cingulate_cortex_BA24	0.926524	0.945031
CCDC15	0.344755	Brain_Anterior_cingulate_cortex_BA24	0.926524	-0.944811
IL11RA	0.344771	Brain_Anterior_cingulate_cortex_BA24	0.926524	0.944781
GIMAP5	0.344943	Brain_Anterior_cingulate_cortex_BA24	0.926524	-0.944444
IFI30	0.345119	Brain_Anterior_cingulate_cortex_BA24	0.926524	0.944099
VRK1	0.345141	Brain_Anterior_cingulate_cortex_BA24	0.926524	-0.944057
RP11-344N10.5	0.345203	Brain_Anterior_cingulate_cortex_BA24	0.926524	-0.943935
S100A5	0.345388	Brain_Anterior_cingulate_cortex_BA24	0.926524	-0.943574
RPL22	0.345452	Brain_Anterior_cingulate_cortex_BA24	0.926524	-0.943448
TFAP2C	0.345459	Brain_Anterior_cingulate_cortex_BA24	0.926524	0.943433
RASGRF2	0.34552	Brain_Anterior_cingulate_cortex_BA24	0.926524	0.943314
BBS5	0.345629	Brain_Anterior_cingulate_cortex_BA24	0.926524	0.943102
C7orf26	0.345634	Brain_Anterior_cingulate_cortex_BA24	0.926524	0.943091
LINC01730	0.345754	Brain_Anterior_cingulate_cortex_BA24	0.926524	0.942857
FILIP1L	0.345847	Brain_Anterior_cingulate_cortex_BA24	0.926524	0.942675
ARHGAP25	0.345921	Brain_Anterior_cingulate_cortex_BA24	0.926524	0.942532
FAM87B	0.345922	Brain_Anterior_cingulate_cortex_BA24	0.926524	-0.942529
GFRA1	0.345964	Brain_Anterior_cingulate_cortex_BA24	0.926524	-0.942446
COQ10B	0.345964	Brain_Anterior_cingulate_cortex_BA24	0.926524	0.942446
CYB5R3	0.33001	Colon_Sigmoid	0.926526	0.974093
DDX42	0.335759	Esophagus_Muscularis	0.926528	0.962579
BMF	0.333709	Spleen	0.926528	-0.96667
CDC20	0.333804	Spleen	0.926528	0.96648
ULK2	0.333825	Spleen	0.926528	0.966437
WDR27	0.333853	Spleen	0.926528	-0.966382
GS1-124K5.4	0.339085	Kidney_Cortex	0.926528	-0.955975
RP11-823E8.3	0.34605	Brain_Anterior_cingulate_cortex_BA24	0.926531	-0.942279
SLC37A3	0.39382	Adrenal_Gland	0.926533	0.852709
GPR18	0.393933	Adrenal_Gland	0.926533	0.852507
SEH1L	0.393969	Adrenal_Gland	0.926533	0.852442
RP11-736N17.11	0.339226	Artery_Coronary	0.926535	0.955696
VOPP1	0.363686	Cells_Cultured_fibroblasts	0.926538	0.908365
ARPP19	0.363719	Cells_Cultured_fibroblasts	0.926538	-0.908301
TP53BP1	0.245045	Pancreas	0.926545	1.16247
IFRD1	0.245776	Muscle_Skeletal	0.92655	-1.16067
P3H3	0.245811	Muscle_Skeletal	0.92655	1.16058
TSPAN14	0.245811	Muscle_Skeletal	0.92655	1.16058
ZNF423	0.349003	Skin_Sun_Exposed_Lower_leg	0.926552	0.936526
ATRN	0.349164	Skin_Sun_Exposed_Lower_leg	0.926552	-0.936211
TMEM123	0.349167	Skin_Sun_Exposed_Lower_leg	0.926552	0.936207
PTGER4	0.349186	Skin_Sun_Exposed_Lower_leg	0.926552	0.93617
MGEA5	0.27866	Heart_Left_Ventricle	0.926556	1.08333
SMYD4	0.353378	Brain_Caudate_basal_ganglia	0.92656	0.928058
VPS51	0.384057	Brain_Cortex	0.926564	-0.870445
ATF2	0.3396	Brain_Frontal_Cortex_BA9	0.926566	-0.954955
NUP107	0.339678	Brain_Frontal_Cortex_BA9	0.926566	0.954802
FUZ	0.364564	Esophagus_Gastroesophageal_Junction	0.926578	0.906702
TBCCD1	0.298814	Brain_Nucleus_accumbens_basal_ganglia	0.926579	-1.03898
MIP	0.299169	Brain_Nucleus_accumbens_basal_ganglia	0.926579	-1.03822
ZNF780B	0.299309	Brain_Nucleus_accumbens_basal_ganglia	0.926579	-1.03792
USP25	0.299362	Brain_Nucleus_accumbens_basal_ganglia	0.926579	1.0378
GPC6	0.299534	Brain_Nucleus_accumbens_basal_ganglia	0.926579	-1.03743
COX7A2	0.299558	Brain_Nucleus_accumbens_basal_ganglia	0.926579	-1.03738
FAM168A	0.299798	Brain_Nucleus_accumbens_basal_ganglia	0.926579	-1.03687
PON3	0.299871	Brain_Nucleus_accumbens_basal_ganglia	0.926579	1.03671
ANXA1	0.299913	Brain_Nucleus_accumbens_basal_ganglia	0.926579	-1.03662
AHR	0.299929	Brain_Nucleus_accumbens_basal_ganglia	0.926579	-1.03659
SETD5	0.299929	Brain_Nucleus_accumbens_basal_ganglia	0.926579	-1.03659
PYGO1	0.299971	Brain_Nucleus_accumbens_basal_ganglia	0.926579	1.0365
CDRT4	0.299983	Brain_Nucleus_accumbens_basal_ganglia	0.926579	1.03647
GJA9	0.300094	Brain_Nucleus_accumbens_basal_ganglia	0.926579	1.03623
APLF	0.30077	Brain_Nucleus_accumbens_basal_ganglia	0.926579	1.03478
XRN2	0.300799	Brain_Nucleus_accumbens_basal_ganglia	0.926579	-1.03472
WDR17	0.301021	Brain_Nucleus_accumbens_basal_ganglia	0.926579	-1.03425
LRRC61	0.301237	Brain_Nucleus_accumbens_basal_ganglia	0.926579	-1.03378
MFSD10	0.301273	Brain_Nucleus_accumbens_basal_ganglia	0.926579	-1.03371
LLPH	0.301348	Brain_Nucleus_accumbens_basal_ganglia	0.926579	-1.03355
ACAD8	0.301414	Brain_Nucleus_accumbens_basal_ganglia	0.926579	1.03341
SFI1	0.30143	Brain_Nucleus_accumbens_basal_ganglia	0.926579	1.03337
FAIM2	0.301551	Brain_Nucleus_accumbens_basal_ganglia	0.926579	-1.03311
ZNF610	0.301576	Brain_Nucleus_accumbens_basal_ganglia	0.926579	-1.03306
BBIP1	0.301728	Brain_Nucleus_accumbens_basal_ganglia	0.926579	-1.03273
FBXO41	0.301745	Brain_Nucleus_accumbens_basal_ganglia	0.926579	1.0327
OAZ2	0.301766	Brain_Nucleus_accumbens_basal_ganglia	0.926579	1.03265
ZSCAN18	0.301804	Brain_Nucleus_accumbens_basal_ganglia	0.926579	-1.03257
PTPRG	0.301853	Brain_Nucleus_accumbens_basal_ganglia	0.926579	-1.03247
SPATA13	0.301896	Brain_Nucleus_accumbens_basal_ganglia	0.926579	1.03238
PTMA	0.302298	Brain_Nucleus_accumbens_basal_ganglia	0.926579	-1.03152
RP11-302L19.3	0.302314	Brain_Nucleus_accumbens_basal_ganglia	0.926579	1.03148
RP11-430G17.3	0.302373	Brain_Nucleus_accumbens_basal_ganglia	0.926579	-1.03136
HADHB	0.302424	Brain_Nucleus_accumbens_basal_ganglia	0.926579	-1.03125
C18orf54	0.302424	Brain_Nucleus_accumbens_basal_ganglia	0.926579	1.03125
MRPL35	0.30248	Brain_Nucleus_accumbens_basal_ganglia	0.926579	1.03113
PHF12	0.3025	Brain_Nucleus_accumbens_basal_ganglia	0.926579	1.03109
RNF170	0.302547	Brain_Nucleus_accumbens_basal_ganglia	0.926579	-1.03099
HOOK3	0.302547	Brain_Nucleus_accumbens_basal_ganglia	0.926579	-1.03099
POMK	0.302547	Brain_Nucleus_accumbens_basal_ganglia	0.926579	1.03099
ARFIP1	0.302718	Brain_Nucleus_accumbens_basal_ganglia	0.926579	-1.03062
ZNF138	0.302921	Brain_Nucleus_accumbens_basal_ganglia	0.926579	-1.03019
PPWD1	0.303066	Brain_Nucleus_accumbens_basal_ganglia	0.926579	1.02988
GPR35	0.303224	Brain_Nucleus_accumbens_basal_ganglia	0.926579	1.02955
NEK9	0.303286	Brain_Nucleus_accumbens_basal_ganglia	0.926579	1.02941
LINC02170	0.30335	Brain_Nucleus_accumbens_basal_ganglia	0.926579	-1.02928
PDPN	0.303387	Brain_Nucleus_accumbens_basal_ganglia	0.926579	-1.0292
ASS1	0.303484	Brain_Nucleus_accumbens_basal_ganglia	0.926579	1.02899
FANCA	0.303486	Brain_Nucleus_accumbens_basal_ganglia	0.926579	-1.02899
FGF22	0.303604	Brain_Nucleus_accumbens_basal_ganglia	0.926579	-1.02874
CENPF	0.30385	Brain_Nucleus_accumbens_basal_ganglia	0.926579	1.02821
LINC01185	0.303963	Brain_Nucleus_accumbens_basal_ganglia	0.926579	-1.02797
REL	0.303963	Brain_Nucleus_accumbens_basal_ganglia	0.926579	1.02797
ALDOB	0.303968	Brain_Nucleus_accumbens_basal_ganglia	0.926579	-1.02796
CHEK1	0.303977	Brain_Nucleus_accumbens_basal_ganglia	0.926579	1.02794
MTF1	0.304106	Brain_Nucleus_accumbens_basal_ganglia	0.926579	1.02767
ARHGDIA	0.304127	Brain_Nucleus_accumbens_basal_ganglia	0.926579	1.02762
CAPN8	0.304192	Brain_Nucleus_accumbens_basal_ganglia	0.926579	-1.02748
ZSWIM1	0.304233	Brain_Nucleus_accumbens_basal_ganglia	0.926579	1.0274
PDHB	0.304237	Brain_Nucleus_accumbens_basal_ganglia	0.926579	1.02739
DHX58	0.304269	Brain_Nucleus_accumbens_basal_ganglia	0.926579	1.02732
HMCES	0.304358	Brain_Nucleus_accumbens_basal_ganglia	0.926579	-1.02713
NAA25	0.304408	Brain_Nucleus_accumbens_basal_ganglia	0.926579	-1.02703
IL25	0.304408	Brain_Nucleus_accumbens_basal_ganglia	0.926579	-1.02703
TMEM132A	0.304577	Brain_Nucleus_accumbens_basal_ganglia	0.926579	1.02667
STARD10	0.304603	Brain_Nucleus_accumbens_basal_ganglia	0.926579	1.02661
IQCD	0.304698	Brain_Nucleus_accumbens_basal_ganglia	0.926579	-1.02641
GPALPP1	0.304743	Brain_Nucleus_accumbens_basal_ganglia	0.926579	1.02632
CCDC173	0.304743	Brain_Nucleus_accumbens_basal_ganglia	0.926579	1.02632
PAXIP1	0.304859	Brain_Nucleus_accumbens_basal_ganglia	0.926579	-1.02607
LINC00662	0.304904	Brain_Nucleus_accumbens_basal_ganglia	0.926579	1.02597
MPP5	0.305009	Brain_Nucleus_accumbens_basal_ganglia	0.926579	-1.02575
ZNF510	0.305197	Brain_Nucleus_accumbens_basal_ganglia	0.926579	1.02535
GIGYF1	0.305227	Brain_Nucleus_accumbens_basal_ganglia	0.926579	1.02529
LINC01605	0.305231	Brain_Nucleus_accumbens_basal_ganglia	0.926579	1.02528
DENND6A	0.305285	Brain_Nucleus_accumbens_basal_ganglia	0.926579	1.02517
ZNF132	0.305436	Brain_Nucleus_accumbens_basal_ganglia	0.926579	1.02484
ENPP6	0.305509	Brain_Nucleus_accumbens_basal_ganglia	0.926579	1.02469
RP11-360F5.3	0.305553	Brain_Nucleus_accumbens_basal_ganglia	0.926579	1.0246
GTPBP3	0.305608	Brain_Nucleus_accumbens_basal_ganglia	0.926579	-1.02448
EDEM2	0.30564	Brain_Nucleus_accumbens_basal_ganglia	0.926579	-1.02441
MEIKIN	0.305687	Brain_Nucleus_accumbens_basal_ganglia	0.926579	-1.02431
PEX7	0.305945	Brain_Nucleus_accumbens_basal_ganglia	0.926579	-1.02377
ZNF609	0.306101	Brain_Nucleus_accumbens_basal_ganglia	0.926579	-1.02344
MPDZ	0.306165	Brain_Nucleus_accumbens_basal_ganglia	0.926579	-1.0233
CTD-3252C9.4	0.30617	Brain_Nucleus_accumbens_basal_ganglia	0.926579	-1.02329
FBXL18	0.306229	Brain_Nucleus_accumbens_basal_ganglia	0.926579	1.02317
TRABD	0.306299	Brain_Nucleus_accumbens_basal_ganglia	0.926579	1.02302
GNPTG	0.306526	Brain_Nucleus_accumbens_basal_ganglia	0.926579	-1.02254
MFSD4B	0.306534	Brain_Nucleus_accumbens_basal_ganglia	0.926579	-1.02252
RP11-158H5.8	0.306534	Brain_Nucleus_accumbens_basal_ganglia	0.926579	1.02252
TARS2	0.306534	Brain_Nucleus_accumbens_basal_ganglia	0.926579	-1.02252
AC012360.4	0.306706	Brain_Nucleus_accumbens_basal_ganglia	0.926579	1.02216
SPHK2	0.306743	Brain_Nucleus_accumbens_basal_ganglia	0.926579	1.02208
NPIPB7	0.306829	Brain_Nucleus_accumbens_basal_ganglia	0.926579	-1.0219
FAM219B	0.306904	Brain_Nucleus_accumbens_basal_ganglia	0.926579	-1.02174
DTX1	0.307051	Brain_Nucleus_accumbens_basal_ganglia	0.926579	1.02143
KNDC1	0.307051	Brain_Nucleus_accumbens_basal_ganglia	0.926579	1.02143
SNRPD1	0.307051	Brain_Nucleus_accumbens_basal_ganglia	0.926579	1.02143
SPATA6	0.307142	Brain_Nucleus_accumbens_basal_ganglia	0.926579	1.02124
OLFM2	0.307187	Brain_Nucleus_accumbens_basal_ganglia	0.926579	-1.02114
PARD6G	0.307194	Brain_Nucleus_accumbens_basal_ganglia	0.926579	1.02113
LYZ	0.307415	Brain_Nucleus_accumbens_basal_ganglia	0.926579	-1.02066
CHRNA2	0.307469	Brain_Nucleus_accumbens_basal_ganglia	0.926579	1.02055
RABL2A	0.307572	Brain_Nucleus_accumbens_basal_ganglia	0.926579	1.02033
LINC00488	0.3076	Brain_Nucleus_accumbens_basal_ganglia	0.926579	1.02027
CCDC116	0.307688	Brain_Nucleus_accumbens_basal_ganglia	0.926579	1.02009
MAN1A1	0.307707	Brain_Nucleus_accumbens_basal_ganglia	0.926579	1.02005
BIN3	0.307732	Brain_Nucleus_accumbens_basal_ganglia	0.926579	1.01999
CYP2C8	0.307853	Brain_Nucleus_accumbens_basal_ganglia	0.926579	-1.01974
CCDC127	0.307888	Brain_Nucleus_accumbens_basal_ganglia	0.926579	1.01966
GIMAP4	0.307914	Brain_Nucleus_accumbens_basal_ganglia	0.926579	1.01961
SUGP1	0.308035	Brain_Nucleus_accumbens_basal_ganglia	0.926579	1.01935
SARM1	0.308038	Brain_Nucleus_accumbens_basal_ganglia	0.926579	1.01935
SCUBE2	0.308169	Brain_Nucleus_accumbens_basal_ganglia	0.926579	-1.01907
RANGAP1	0.308209	Brain_Nucleus_accumbens_basal_ganglia	0.926579	1.01899
MED13	0.308266	Brain_Nucleus_accumbens_basal_ganglia	0.926579	-1.01887
FSCN1	0.308294	Brain_Nucleus_accumbens_basal_ganglia	0.926579	1.01881
CAMSAP1	0.308349	Brain_Nucleus_accumbens_basal_ganglia	0.926579	-1.01869
AC115522.3	0.308607	Brain_Nucleus_accumbens_basal_ganglia	0.926579	-1.01815
FPGS	0.308683	Brain_Nucleus_accumbens_basal_ganglia	0.926579	-1.01799
TLR3	0.308702	Brain_Nucleus_accumbens_basal_ganglia	0.926579	-1.01795
EID2B	0.308746	Brain_Nucleus_accumbens_basal_ganglia	0.926579	-1.01786
EN2	0.308784	Brain_Nucleus_accumbens_basal_ganglia	0.926579	-1.01778
BMS1	0.308824	Brain_Nucleus_accumbens_basal_ganglia	0.926579	1.01769
NAT6	0.308884	Brain_Nucleus_accumbens_basal_ganglia	0.926579	1.01757
GEM	0.308889	Brain_Nucleus_accumbens_basal_ganglia	0.926579	1.01756
SPATA13	0.308907	Brain_Nucleus_accumbens_basal_ganglia	0.926579	-1.01752
PITRM1	0.308939	Brain_Nucleus_accumbens_basal_ganglia	0.926579	1.01745
GPS2	0.308943	Brain_Nucleus_accumbens_basal_ganglia	0.926579	1.01744
TMEM209	0.308991	Brain_Nucleus_accumbens_basal_ganglia	0.926579	-1.01734
TRIM29	0.347372	Small_Intestine_Terminal_Ileum	0.926583	0.939699
CTSL	0.34749	Small_Intestine_Terminal_Ileum	0.926583	-0.939469
C2CD2	0.347529	Small_Intestine_Terminal_Ileum	0.926583	0.939394
KIAA0753	0.364015	Cells_Cultured_fibroblasts	0.926587	-0.907742
BAZ1A	0.364078	Cells_Cultured_fibroblasts	0.926587	0.907621
SH3BP1	0.364085	Cells_Cultured_fibroblasts	0.926587	0.907609
TXNDC17	0.364169	Cells_Cultured_fibroblasts	0.926587	0.90745
ZNF264	0.36439	Cells_Cultured_fibroblasts	0.926587	0.907032
SMYD4	0.364416	Cells_Cultured_fibroblasts	0.926587	0.906982
TXNL4B	0.364577	Cells_Cultured_fibroblasts	0.926587	-0.906679
HSD17B3	0.364685	Cells_Cultured_fibroblasts	0.926587	0.906475
DHX38	0.364685	Cells_Cultured_fibroblasts	0.926587	0.906475
TMEM178A	0.364815	Cells_Cultured_fibroblasts	0.926587	-0.906228
CCDC90B	0.365013	Cells_Cultured_fibroblasts	0.926587	-0.905854
JMJD6	0.365043	Cells_Cultured_fibroblasts	0.926587	-0.905797
SLC38A10	0.365063	Cells_Cultured_fibroblasts	0.926587	0.905759
ABHD3	0.365086	Cells_Cultured_fibroblasts	0.926587	0.905716
DERL1	0.365094	Cells_Cultured_fibroblasts	0.926587	0.905701
ELMOD3	0.365119	Cells_Cultured_fibroblasts	0.926587	0.905653
RAB5C	0.365194	Cells_Cultured_fibroblasts	0.926587	0.905512
RP11-497G19.3	0.365407	Cells_Cultured_fibroblasts	0.926587	0.905109
SH3BP4	0.365415	Cells_Cultured_fibroblasts	0.926587	-0.905095
HRASLS	0.365426	Cells_Cultured_fibroblasts	0.926587	-0.905074
LTBR	0.365568	Cells_Cultured_fibroblasts	0.926587	-0.904807
LINC01894	0.365572	Cells_Cultured_fibroblasts	0.926587	0.904798
DEPDC7	0.365828	Cells_Cultured_fibroblasts	0.926587	0.904315
COL28A1	0.365915	Cells_Cultured_fibroblasts	0.926587	-0.904151
RARS2	0.36593	Cells_Cultured_fibroblasts	0.926587	0.904123
CACNA2D4	0.366055	Cells_Cultured_fibroblasts	0.926587	0.903888
ASH2L	0.366153	Cells_Cultured_fibroblasts	0.926587	0.903704
RP11-84A19.4	0.366164	Cells_Cultured_fibroblasts	0.926587	-0.903683
DCTN1	0.366292	Cells_Cultured_fibroblasts	0.926587	0.903441
ZNF485	0.366342	Cells_Cultured_fibroblasts	0.926587	-0.903346
CITF22-49E9.3	0.366503	Cells_Cultured_fibroblasts	0.926587	-0.903043
CCDC77	0.366644	Cells_Cultured_fibroblasts	0.926587	-0.902778
LIPC	0.366898	Cells_Cultured_fibroblasts	0.926587	0.902299
RP11-54A9.1	0.367056	Cells_Cultured_fibroblasts	0.926587	0.902002
SPPL2A	0.367221	Cells_Cultured_fibroblasts	0.926587	0.901691
CSAD	0.367271	Cells_Cultured_fibroblasts	0.926587	-0.901597
METTL7A	0.367301	Cells_Cultured_fibroblasts	0.926587	-0.90154
BMS1	0.367333	Cells_Cultured_fibroblasts	0.926587	0.90148
PJA2	0.367333	Cells_Cultured_fibroblasts	0.926587	0.901479
PNPLA6	0.36742	Cells_Cultured_fibroblasts	0.926587	-0.901316
DCT	0.367447	Cells_Cultured_fibroblasts	0.926587	-0.901266
BIRC2	0.367676	Cells_Cultured_fibroblasts	0.926587	0.900836
GIGYF1	0.367715	Cells_Cultured_fibroblasts	0.926587	0.900762
RPL10A	0.367732	Cells_Cultured_fibroblasts	0.926587	0.90073
IFI44	0.367736	Cells_Cultured_fibroblasts	0.926587	-0.900723
FABP1	0.36774	Cells_Cultured_fibroblasts	0.926587	-0.900714
TSPO	0.367768	Cells_Cultured_fibroblasts	0.926587	-0.900662
SPATA7	0.367774	Cells_Cultured_fibroblasts	0.926587	0.900651
ZNF784	0.367779	Cells_Cultured_fibroblasts	0.926587	0.900642
QSOX2	0.367783	Cells_Cultured_fibroblasts	0.926587	0.900634
TIMM13	0.367813	Cells_Cultured_fibroblasts	0.926587	0.900577
PIGK	0.367851	Cells_Cultured_fibroblasts	0.926587	-0.900506
ARV1	0.36793	Cells_Cultured_fibroblasts	0.926587	-0.900358
MAN2B1	0.368018	Cells_Cultured_fibroblasts	0.926587	-0.900192
MROH9	0.36812	Cells_Cultured_fibroblasts	0.926587	0.9
MFSD14C	0.36812	Cells_Cultured_fibroblasts	0.926587	0.9
CTC-490E21.10	0.36812	Cells_Cultured_fibroblasts	0.926587	0.9
RP11-221N13.4	0.368163	Cells_Cultured_fibroblasts	0.926587	-0.899919
TBL2	0.349273	Skin_Sun_Exposed_Lower_leg	0.926596	0.936001
TGM4	0.394152	Adrenal_Gland	0.926599	-0.852113
TRUB2	0.39416	Adrenal_Gland	0.926599	0.852097
DHX38	0.364685	Esophagus_Gastroesophageal_Junction	0.926601	0.906475
TIMP4	0.364763	Esophagus_Gastroesophageal_Junction	0.926601	0.906327
GRK3	0.364804	Esophagus_Gastroesophageal_Junction	0.926601	-0.90625
MAP1B	0.261734	Whole_Blood	0.926603	-1.1223
LRRC15	0.266326	Stomach	0.926623	-1.11156
RP3-449M8.9	0.266435	Stomach	0.926623	1.11131
PSMC4	0.266467	Stomach	0.926623	1.11124
ARHGAP28	0.349354	Skin_Sun_Exposed_Lower_leg	0.926624	0.935844
MAFTRR	0.319117	Prostate	0.926625	0.996273
PCNA	0.319183	Prostate	0.926625	-0.996139
ZBTB26	0.319364	Prostate	0.926625	0.995767
PTGFRN	0.319522	Prostate	0.926625	-0.995441
MBD3	0.319629	Prostate	0.926625	0.995221
LINC02207	0.319851	Prostate	0.926625	0.994764
LINC01090	0.320037	Prostate	0.926625	-0.994382
GCN1	0.32011	Prostate	0.926625	0.994233
DOPEY2	0.320116	Prostate	0.926625	0.99422
SULT1C2	0.320136	Prostate	0.926625	-0.994178
EIF4E	0.320364	Prostate	0.926625	-0.993711
CRTAP	0.320463	Prostate	0.926625	-0.993507
SERPINA4	0.320548	Prostate	0.926625	-0.993333
SUMO2	0.320569	Prostate	0.926625	0.993289
SSPN	0.320591	Prostate	0.926625	-0.993243
ELAVL3	0.320599	Prostate	0.926625	0.993228
PML	0.320636	Prostate	0.926625	-0.993152
CAPG	0.320637	Prostate	0.926625	0.993151
MFAP3	0.320755	Prostate	0.926625	0.992908
EPSTI1	0.320774	Prostate	0.926625	-0.992868
MPPE1	0.320787	Prostate	0.926625	-0.992841
PLEC	0.320805	Prostate	0.926625	-0.992806
PIK3C2G	0.320856	Prostate	0.926625	-0.992701
KLRB1	0.320869	Prostate	0.926625	-0.992674
GPN2	0.321136	Prostate	0.926625	0.992126
GRTP1	0.321145	Prostate	0.926625	0.992107
RNF112	0.321194	Prostate	0.926625	0.992008
PRKAR2A	0.321377	Prostate	0.926625	0.991632
DLK1	0.321549	Prostate	0.926625	-0.991279
ABCD4	0.321622	Prostate	0.926625	-0.991131
RP11-1109F11.5	0.321757	Prostate	0.926625	0.990854
ZNF135	0.321842	Prostate	0.926625	0.990679
SLC35F4	0.322015	Prostate	0.926625	0.990325
ZSCAN23	0.322058	Prostate	0.926625	-0.990238
MFSD8	0.322094	Prostate	0.926625	0.990164
LINS1	0.322241	Prostate	0.926625	-0.989862
RRNAD1	0.322503	Prostate	0.926625	0.989327
AP001505.10	0.322514	Prostate	0.926625	-0.989305
LINC00519	0.322585	Prostate	0.926625	-0.989159
KBTBD3	0.322748	Prostate	0.926625	0.988827
FIGLA	0.322748	Prostate	0.926625	-0.988827
GNA14	0.32281	Prostate	0.926625	-0.988701
LINC01869	0.322821	Prostate	0.926625	0.988678
DDX50	0.322873	Prostate	0.926625	-0.988571
ZNF550	0.322938	Prostate	0.926625	-0.988439
KCND3	0.323073	Prostate	0.926625	0.988163
SOX6	0.323201	Prostate	0.926625	-0.987901
COASY	0.323212	Prostate	0.926625	-0.987879
MEGF8	0.32323	Prostate	0.926625	0.987842
WDR11	0.323248	Prostate	0.926625	-0.987805
PMFBP1	0.32336	Prostate	0.926625	-0.987578
PAFAH2	0.323475	Prostate	0.926625	-0.987342
EXOC8	0.323525	Prostate	0.926625	0.987241
MRPS35	0.323555	Prostate	0.926625	-0.987179
RP11-20G13.5	0.323692	Prostate	0.926625	-0.9869
CCDC115	0.323861	Prostate	0.926625	-0.986555
LEPROT	0.323947	Prostate	0.926625	-0.98638
RP3-486I3.7	0.323952	Prostate	0.926625	-0.986369
E2F5	0.324222	Prostate	0.926625	0.985819
RP11-91I20.3	0.324262	Prostate	0.926625	0.985738
TICAM1	0.324273	Prostate	0.926625	-0.985714
RP11-584P21.2	0.324307	Prostate	0.926625	0.985646
EVI2B	0.324324	Prostate	0.926625	-0.985611
LRRC28	0.324427	Prostate	0.926625	0.985401
MYH7B	0.324427	Prostate	0.926625	0.985401
NRG2	0.324539	Prostate	0.926625	-0.985173
STIP1	0.324551	Prostate	0.926625	-0.985148
RCAN2	0.324577	Prostate	0.926625	-0.985096
NCOA1	0.324654	Prostate	0.926625	-0.984938
AC083843.1	0.324823	Prostate	0.926625	0.984595
ALG1L2	0.32502	Prostate	0.926625	0.984194
CDKL1	0.325053	Prostate	0.926625	0.984127
CTD-2341M24.1	0.325107	Prostate	0.926625	-0.984018
BPGM	0.325179	Prostate	0.926625	-0.983871
NPC2	0.325222	Prostate	0.926625	-0.983784
AGXT	0.325243	Prostate	0.926625	0.98374
TMEM120A	0.32525	Prostate	0.926625	-0.983726
RP11-284N8.3	0.325396	Prostate	0.926625	0.983429
ITGB5	0.325466	Prostate	0.926625	0.983287
LINC02012	0.325639	Prostate	0.926625	0.982935
CDH5	0.325654	Prostate	0.926625	0.982906
SRP14-AS1	0.32569	Prostate	0.926625	0.982833
YJEFN3	0.325711	Prostate	0.926625	0.98279
PWWP2A	0.325763	Prostate	0.926625	-0.982684
ID1	0.325926	Prostate	0.926625	-0.982353
SLC19A2	0.326288	Prostate	0.926625	0.981618
ELOC	0.326299	Prostate	0.926625	0.981595
PLPP1	0.326426	Prostate	0.926625	0.981337
SMIM7	0.326493	Prostate	0.926625	-0.981203
HYOU1	0.326533	Prostate	0.926625	-0.981121
HOXA11	0.326612	Prostate	0.926625	0.980961
CPEB1	0.326646	Prostate	0.926625	-0.980892
RP11-246K15.1	0.326774	Prostate	0.926625	-0.980632
PIAS4	0.32683	Prostate	0.926625	0.980519
RP11-44F14.8	0.326861	Prostate	0.926625	-0.980456
RELT	0.326988	Prostate	0.926625	0.980198
LINC00968	0.327021	Prostate	0.926625	0.980132
YKT6	0.327086	Prostate	0.926625	-0.98
AC009404.2	0.327086	Prostate	0.926625	0.98
MFSD7	0.327227	Prostate	0.926625	-0.979715
LSP1	0.327357	Prostate	0.926625	0.979452
RNPEP	0.327413	Prostate	0.926625	-0.979339
FAM181B	0.327427	Prostate	0.926625	-0.97931
ACPT	0.327455	Prostate	0.926625	0.979253
STK17A	0.327643	Prostate	0.926625	-0.978873
NADSYN1	0.327643	Prostate	0.926625	-0.978873
RP11-445H22.3	0.327696	Prostate	0.926625	-0.978764
ALDH18A1	0.327749	Prostate	0.926625	0.978659
RP11-460M2.1	0.327792	Prostate	0.926625	-0.978571
RPS6KB2	0.327792	Prostate	0.926625	-0.978571
IBA57	0.327792	Prostate	0.926625	-0.978571
STON1-GTF2A1L	0.327792	Prostate	0.926625	-0.978571
GFRA2	0.327825	Prostate	0.926625	-0.978504
PRKAG1	0.327868	Prostate	0.926625	0.978417
NT5C	0.327892	Prostate	0.926625	-0.978368
RP11-493E12.1	0.328024	Prostate	0.926625	0.978102
RP11-81A22.5	0.32804	Prostate	0.926625	0.97807
SGPP1	0.32816	Prostate	0.926625	-0.977827
RP11-84A19.4	0.328176	Prostate	0.926625	-0.977794
ZNF575	0.245912	Muscle_Skeletal	0.926627	1.16034
RP11-736N17.11	0.339226	Kidney_Cortex	0.92663	0.955696
GIPC3	0.321135	Brain_Spinal_cord_cervical_c-1	0.926631	-0.992128
GPN2	0.321136	Brain_Spinal_cord_cervical_c-1	0.926631	0.992126
GOLGA7	0.321245	Brain_Spinal_cord_cervical_c-1	0.926631	-0.991903
PRKAR2A	0.321377	Brain_Spinal_cord_cervical_c-1	0.926631	0.991632
DCTN6	0.321394	Brain_Spinal_cord_cervical_c-1	0.926631	0.991597
DAPP1	0.28968	Adipose_Subcutaneous	0.926634	1.05882
SNCB	0.289801	Adipose_Subcutaneous	0.926634	-1.05856
MMS22L	0.289852	Adipose_Subcutaneous	0.926634	1.05845
KRT81	0.289875	Adipose_Subcutaneous	0.926634	1.0584
RPS6KA4	0.289876	Adipose_Subcutaneous	0.926634	1.05839
RGL1	0.289876	Adipose_Subcutaneous	0.926634	-1.05839
ALDH8A1	0.366527	Heart_Atrial_Appendage	0.92664	-0.902997
DNAJC8	0.309312	Skin_Not_Sun_Exposed_Suprapubic	0.926643	1.01667
APH1A	0.30945	Skin_Not_Sun_Exposed_Suprapubic	0.926643	1.01638
HMP19	0.309629	Skin_Not_Sun_Exposed_Suprapubic	0.926643	1.016
MYL3	0.309645	Skin_Not_Sun_Exposed_Suprapubic	0.926643	1.01597
ZNF721	0.309653	Skin_Not_Sun_Exposed_Suprapubic	0.926643	-1.01595
MRPS18A	0.309896	Skin_Not_Sun_Exposed_Suprapubic	0.926643	-1.01544
CCDC121	0.309984	Skin_Not_Sun_Exposed_Suprapubic	0.926643	-1.01526
MKS1	0.310021	Skin_Not_Sun_Exposed_Suprapubic	0.926643	-1.01518
RP13-977J11.2	0.310197	Skin_Not_Sun_Exposed_Suprapubic	0.926643	-1.01481
ZNF292	0.310246	Skin_Not_Sun_Exposed_Suprapubic	0.926643	-1.01471
NAMA	0.310246	Skin_Not_Sun_Exposed_Suprapubic	0.926643	-1.01471
SH2D3C	0.310246	Skin_Not_Sun_Exposed_Suprapubic	0.926643	-1.01471
ANGPTL4	0.310246	Skin_Not_Sun_Exposed_Suprapubic	0.926643	-1.01471
HID1	0.310297	Skin_Not_Sun_Exposed_Suprapubic	0.926643	1.0146
RPS6KA4	0.310297	Skin_Not_Sun_Exposed_Suprapubic	0.926643	1.0146
H2AFV	0.21457	Nerve_Tibial	0.926646	-1.2411
PEA15	0.214652	Nerve_Tibial	0.926646	-1.24088
CCDC57	0.214652	Nerve_Tibial	0.926646	1.24088
DDT	0.339514	Artery_Tibial	0.92665	0.955126
SEMA6A	0.339611	Artery_Tibial	0.92665	0.954935
CTA-212A2.4	0.339692	Artery_Tibial	0.92665	-0.954774
NDUFAF2	0.339853	Artery_Tibial	0.92665	-0.954455
MRPS21	0.340012	Artery_Tibial	0.92665	0.954142
USP8	0.34011	Artery_Tibial	0.92665	0.953947
ADNP2	0.340126	Artery_Tibial	0.92665	0.953917
HOXD3	0.340134	Artery_Tibial	0.92665	-0.953901
MYZAP	0.340178	Artery_Tibial	0.92665	0.953813
LY6G5B	0.340188	Artery_Tibial	0.92665	-0.953793
CASC3	0.340285	Artery_Tibial	0.92665	0.953603
BCAS4	0.340326	Artery_Tibial	0.92665	-0.953522
SLIT3	0.340396	Artery_Tibial	0.92665	0.953383
LINC02150	0.384187	Brain_Cortex	0.926655	0.870207
NDUFS7	0.384249	Brain_Cortex	0.926655	0.870094
TSSK6	0.261834	Whole_Blood	0.926656	-1.12207
KDR	0.294739	Testis	0.926662	-1.04778
RP11-220I1.5	0.294814	Testis	0.926662	-1.04762
TUBB6	0.294836	Testis	0.926662	1.04757
GCLM	0.339352	Artery_Coronary	0.926662	-0.955446
AKNA	0.31158	Brain_Hypothalamus	0.926667	1.01191
CD33	0.311618	Brain_Hypothalamus	0.926667	-1.01183
AC004540.5	0.370464	Pituitary	0.926669	-0.895604
MAP2K4	0.37056	Pituitary	0.926669	0.895425
HERPUD2	0.370633	Pituitary	0.926669	-0.895288
C19orf48	0.370707	Pituitary	0.926669	0.895149
WDPCP	0.370731	Pituitary	0.926669	-0.895105
C5orf56	0.37076	Pituitary	0.926669	-0.895051
RP11-426C22.6	0.370928	Pituitary	0.926669	-0.894737
GSS	0.371017	Pituitary	0.926669	0.89457
DSTYK	0.371048	Pituitary	0.926669	0.894511
ATP23	0.371126	Pituitary	0.926669	0.894366
KARS	0.371145	Pituitary	0.926669	0.89433
KLHDC8A	0.371166	Pituitary	0.926669	-0.894292
NMT2	0.285923	Adipose_Visceral_Omentum	0.926671	1.06711
LINC00652	0.285939	Adipose_Visceral_Omentum	0.926671	1.06707
ELMSAN1	0.285978	Adipose_Visceral_Omentum	0.926671	-1.06699
ZFP28	0.335914	Esophagus_Muscularis	0.926676	0.96227
KPTN	0.336229	Esophagus_Muscularis	0.926676	-0.961644
ZFHX2	0.336282	Esophagus_Muscularis	0.926676	-0.961538
THTPA	0.336282	Esophagus_Muscularis	0.926676	-0.961538
RP11-620J15.2	0.336299	Esophagus_Muscularis	0.926676	0.961504
B3GALNT1	0.336357	Esophagus_Muscularis	0.926676	0.961387
CUL1	0.336375	Esophagus_Muscularis	0.926676	0.961353
COG2	0.336406	Esophagus_Muscularis	0.926676	-0.96129
CCDC65	0.321545	Brain_Spinal_cord_cervical_c-1	0.926688	-0.991289
PLPP1	0.321587	Brain_Spinal_cord_cervical_c-1	0.926688	0.991202
SIGLEC6	0.310397	Skin_Not_Sun_Exposed_Suprapubic	0.926688	1.01439
SHE	0.310456	Skin_Not_Sun_Exposed_Suprapubic	0.926688	1.01426
POFUT2	0.360384	Brain_Putamen_basal_ganglia	0.926689	-0.914634
ABHD18	0.330171	Colon_Sigmoid	0.926694	-0.97377
CCDC80	0.330483	Colon_Sigmoid	0.926694	0.973141
RP11-74E22.8	0.330595	Colon_Sigmoid	0.926694	0.972916
C2orf74	0.330692	Colon_Sigmoid	0.926694	0.972721
ZC3HC1	0.330729	Colon_Sigmoid	0.926694	-0.972646
BAIAP2L1	0.330751	Colon_Sigmoid	0.926694	-0.972603
STX1A	0.330788	Colon_Sigmoid	0.926694	-0.972527
AP000255.6	0.330788	Colon_Sigmoid	0.926694	-0.972527
EML6	0.330806	Colon_Sigmoid	0.926694	-0.972492
SAMD10	0.330864	Colon_Sigmoid	0.926694	0.972376
ARNTL	0.33092	Colon_Sigmoid	0.926694	-0.972263
MYOM1	0.330984	Colon_Sigmoid	0.926694	-0.972134
DNAJC27	0.366628	Heart_Atrial_Appendage	0.926697	-0.902808
RRM2B	0.26664	Colon_Transverse	0.926701	-1.11083
ARID1A	0.26671	Colon_Transverse	0.926701	-1.11067
ZNF792	0.26671	Colon_Transverse	0.926701	-1.11067
ZNF253	0.266851	Colon_Transverse	0.926701	-1.11034
LACTB	0.266872	Colon_Transverse	0.926701	1.11029
MRPL16	0.266899	Colon_Transverse	0.926701	1.11023
RAB29	0.26697	Colon_Transverse	0.926701	1.11007
FLRT1	0.267005	Colon_Transverse	0.926701	-1.10999
ABHD2	0.267118	Colon_Transverse	0.926701	-1.10972
VSIR	0.267167	Colon_Transverse	0.926701	-1.10961
PRRX1	0.267441	Colon_Transverse	0.926701	-1.10897
ATP2B1	0.267529	Colon_Transverse	0.926701	1.10877
RPS23	0.267574	Colon_Transverse	0.926701	-1.10867
ALDH7A1	0.267871	Colon_Transverse	0.926701	1.10798
KB-1471A8.1	0.268286	Colon_Transverse	0.926701	-1.10702
NOTCH1	0.268512	Colon_Transverse	0.926701	-1.10649
CTD-2619J13.14	0.268561	Colon_Transverse	0.926701	-1.10638
C5orf24	0.268777	Colon_Transverse	0.926701	1.10588
PLD2	0.268805	Colon_Transverse	0.926701	1.10582
OSTC	0.268904	Colon_Transverse	0.926701	1.10559
TSPAN12	0.268977	Colon_Transverse	0.926701	-1.10542
ASB1	0.269031	Colon_Transverse	0.926701	-1.1053
CTBP1	0.269163	Colon_Transverse	0.926701	-1.10499
SYT13	0.269205	Colon_Transverse	0.926701	1.1049
RGS11	0.269395	Colon_Transverse	0.926701	1.10446
LINC01658	0.269409	Colon_Transverse	0.926701	-1.10442
LINC01436	0.269453	Colon_Transverse	0.926701	1.10432
AVIL	0.269521	Colon_Transverse	0.926701	1.10417
CCNI2	0.269573	Colon_Transverse	0.926701	1.10405
PARP4	0.269576	Colon_Transverse	0.926701	-1.10404
RSU1	0.269677	Colon_Transverse	0.926701	1.10381
ASAH2B	0.269741	Colon_Transverse	0.926701	-1.10366
MRPS14	0.269833	Colon_Transverse	0.926701	1.10345
NPIPB7	0.269922	Colon_Transverse	0.926701	-1.10324
SUSD5	0.270144	Colon_Transverse	0.926701	-1.10273
RP11-284N8.3	0.270271	Colon_Transverse	0.926701	1.10244
VPS72	0.270378	Colon_Transverse	0.926701	1.10219
RRP15	0.270379	Colon_Transverse	0.926701	-1.10219
RP11-493E12.1	0.270379	Colon_Transverse	0.926701	1.10219
MFSD5	0.270478	Colon_Transverse	0.926701	-1.10196
GLB1L	0.2705	Colon_Transverse	0.926701	1.10191
SKIL	0.27055	Colon_Transverse	0.926701	-1.1018
RPL22	0.270611	Colon_Transverse	0.926701	-1.10166
PRPF4B	0.270617	Colon_Transverse	0.926701	1.10164
TOP1MT	0.270701	Colon_Transverse	0.926701	1.10145
BORA	0.270744	Colon_Transverse	0.926701	1.10135
GAREM2	0.270758	Colon_Transverse	0.926701	-1.10132
SSBP3	0.270778	Colon_Transverse	0.926701	1.10127
RGS4	0.271019	Colon_Transverse	0.926701	-1.10072
SRRM2	0.271119	Colon_Transverse	0.926701	-1.10049
UCK2	0.271332	Colon_Transverse	0.926701	1.1
GAD1	0.271368	Colon_Transverse	0.926701	-1.09992
TMED1	0.271625	Colon_Transverse	0.926701	1.09933
PCDHB10	0.271641	Colon_Transverse	0.926701	1.09929
ATG14	0.271714	Colon_Transverse	0.926701	1.09912
CRYBB2	0.271725	Colon_Transverse	0.926701	-1.0991
ZSCAN18	0.271733	Colon_Transverse	0.926701	-1.09908
CYP2W1	0.271764	Colon_Transverse	0.926701	-1.09901
NMT1	0.271948	Colon_Transverse	0.926701	-1.09859
PP2D1	0.272034	Colon_Transverse	0.926701	1.09839
PIK3R4	0.272088	Colon_Transverse	0.926701	1.09827
AUTS2	0.27228	Colon_Transverse	0.926701	1.09783
EXOSC1	0.27245	Colon_Transverse	0.926701	1.09744
RNF24	0.272511	Colon_Transverse	0.926701	1.0973
CSNK1G3	0.272516	Colon_Transverse	0.926701	1.09729
ANO2	0.272608	Colon_Transverse	0.926701	1.09708
ORC6	0.272711	Colon_Transverse	0.926701	-1.09684
URGCP	0.272787	Colon_Transverse	0.926701	1.09667
MMP10	0.272883	Colon_Transverse	0.926701	1.09645
TSPAN18	0.273033	Colon_Transverse	0.926701	1.0961
DSCC1	0.273059	Colon_Transverse	0.926701	-1.09605
BICD1	0.273221	Colon_Transverse	0.926701	-1.09568
SDF2	0.273267	Colon_Transverse	0.926701	1.09557
PTPRS	0.27328	Colon_Transverse	0.926701	1.09554
CTB-61M7.2	0.273412	Colon_Transverse	0.926701	1.09524
C4orf33	0.273412	Colon_Transverse	0.926701	1.09524
CDHR2	0.27342	Colon_Transverse	0.926701	1.09522
OTUB1	0.273423	Colon_Transverse	0.926701	1.09521
RP11-326A19.4	0.273565	Colon_Transverse	0.926701	1.09489
ART3	0.273565	Colon_Transverse	0.926701	-1.09489
PCDH9	0.273565	Colon_Transverse	0.926701	1.09489
GTF2A1L	0.273738	Colon_Transverse	0.926701	-1.09449
IFT81	0.273768	Colon_Transverse	0.926701	-1.09443
HOXD9	0.273796	Colon_Transverse	0.926701	1.09436
IMPA2	0.27388	Colon_Transverse	0.926701	-1.09417
AC005754.8	0.273923	Colon_Transverse	0.926701	-1.09407
FLJ22447	0.273929	Colon_Transverse	0.926701	1.09406
RCN3	0.273982	Colon_Transverse	0.926701	-1.09394
FCRL1	0.274065	Colon_Transverse	0.926701	-1.09375
METTL24	0.274115	Colon_Transverse	0.926701	-1.09364
ABCF3	0.274275	Colon_Transverse	0.926701	-1.09327
ARRDC5	0.274306	Colon_Transverse	0.926701	1.0932
NECAB2	0.274416	Colon_Transverse	0.926701	-1.09295
WISP3	0.274438	Colon_Transverse	0.926701	-1.0929
MCFD2	0.274557	Colon_Transverse	0.926701	-1.09263
PMFBP1	0.274699	Colon_Transverse	0.926701	-1.0923
SBSPON	0.274731	Colon_Transverse	0.926701	1.09223
FRS3	0.274787	Colon_Transverse	0.926701	1.0921
MRGPRX2	0.275041	Colon_Transverse	0.926701	-1.09153
KCNMB4	0.275069	Colon_Transverse	0.926701	1.09146
PDZRN4	0.27512	Colon_Transverse	0.926701	-1.09135
RP11-506M13.3	0.275123	Colon_Transverse	0.926701	-1.09134
RRP7A	0.275225	Colon_Transverse	0.926701	1.09111
ZNF181	0.275299	Colon_Transverse	0.926701	1.09094
FANCI	0.275313	Colon_Transverse	0.926701	1.09091
PPP6R3	0.275337	Colon_Transverse	0.926701	-1.09086
DDX1	0.275394	Colon_Transverse	0.926701	1.09073
FIP1L1	0.275463	Colon_Transverse	0.926701	1.09057
SENP6	0.275484	Colon_Transverse	0.926701	1.09052
SPHK1	0.275514	Colon_Transverse	0.926701	-1.09045
CYP27B1	0.275591	Colon_Transverse	0.926701	-1.09028
USP6	0.275603	Colon_Transverse	0.926701	-1.09025
SKOR1	0.275713	Colon_Transverse	0.926701	-1.09
HECTD4	0.276607	Colon_Transverse	0.926701	1.08797
NMI	0.276681	Colon_Transverse	0.926701	-1.0878
APOM	0.276751	Colon_Transverse	0.926701	1.08765
ZNF813	0.276776	Colon_Transverse	0.926701	-1.08759
ZNF594	0.276776	Colon_Transverse	0.926701	-1.08759
SPATA18	0.276776	Colon_Transverse	0.926701	-1.08759
NDUFB2	0.276795	Colon_Transverse	0.926701	1.08755
UBE2Q2	0.27682	Colon_Transverse	0.926701	1.08749
NDUFS2	0.276884	Colon_Transverse	0.926701	-1.08735
ACVR1	0.276909	Colon_Transverse	0.926701	-1.08729
RSF1	0.276937	Colon_Transverse	0.926701	-1.08723
PPEF2	0.277131	Colon_Transverse	0.926701	1.08679
TXNDC15	0.277167	Colon_Transverse	0.926701	1.08671
LINC01480	0.277211	Colon_Transverse	0.926701	-1.08661
C5orf15	0.277259	Colon_Transverse	0.926701	1.0865
TUBA1A	0.277333	Colon_Transverse	0.926701	1.08633
MRPL18	0.277378	Colon_Transverse	0.926701	1.08623
OPA1	0.277387	Colon_Transverse	0.926701	-1.08621
IQCG	0.277558	Colon_Transverse	0.926701	-1.08582
NXPE1	0.277605	Colon_Transverse	0.926701	1.08571
RP11-731D1.4	0.277699	Colon_Transverse	0.926701	-1.0855
PF4	0.277849	Colon_Transverse	0.926701	1.08516
WDR1	0.277892	Colon_Transverse	0.926701	-1.08507
HLX	0.277963	Colon_Transverse	0.926701	-1.08491
E2F7	0.278001	Colon_Transverse	0.926701	1.08482
ASF1A	0.278115	Colon_Transverse	0.926701	-1.08456
SNHG15	0.278295	Colon_Transverse	0.926701	-1.08416
HTRA1	0.278341	Colon_Transverse	0.926701	1.08405
ATP2B1-AS1	0.278477	Colon_Transverse	0.926701	1.08375
BMS1	0.278583	Colon_Transverse	0.926701	1.08351
MGEA5	0.27866	Colon_Transverse	0.926701	1.08333
INTS11	0.278728	Colon_Transverse	0.926701	-1.08318
DLEC1	0.278916	Colon_Transverse	0.926701	-1.08276
RP11-367J11.3	0.279211	Colon_Transverse	0.926701	-1.08209
MIR3142HG	0.279213	Colon_Transverse	0.926701	-1.08209
AKAP1	0.279267	Colon_Transverse	0.926701	1.08197
FOXI2	0.279267	Colon_Transverse	0.926701	-1.08197
SAMM50	0.279465	Colon_Transverse	0.926701	-1.08152
SLC2A6	0.279782	Colon_Transverse	0.926701	-1.08081
RHPN1	0.2798	Colon_Transverse	0.926701	-1.08077
NPC2	0.279855	Colon_Transverse	0.926701	-1.08065
GPCPD1	0.279895	Colon_Transverse	0.926701	1.08056
DCUN1D3	0.280063	Colon_Transverse	0.926701	1.08018
CTB-32O4.2	0.280074	Colon_Transverse	0.926701	1.08015
MEGF8	0.280123	Colon_Transverse	0.926701	1.08004
TRIM41	0.28017	Colon_Transverse	0.926701	1.07994
RP11-88E10.4	0.280192	Colon_Transverse	0.926701	1.07989
RP11-154D17.1	0.280231	Colon_Transverse	0.926701	-1.0798
SLAMF8	0.280243	Colon_Transverse	0.926701	-1.07977
RBM45	0.280366	Colon_Transverse	0.926701	-1.0795
ARHGAP39	0.280483	Colon_Transverse	0.926701	-1.07923
KRT10	0.280579	Colon_Transverse	0.926701	1.07902
RUFY2	0.280589	Colon_Transverse	0.926701	1.079
ZNF726	0.280614	Colon_Transverse	0.926701	-1.07894
ILDR1	0.280658	Colon_Transverse	0.926701	-1.07884
PROSER1	0.280666	Colon_Transverse	0.926701	1.07882
AL161668.5	0.280765	Colon_Transverse	0.926701	-1.0786
SYT1	0.280779	Colon_Transverse	0.926701	-1.07857
RP11-1055B8.4	0.280835	Colon_Transverse	0.926701	1.07845
USO1	0.280841	Colon_Transverse	0.926701	1.07843
G3BP2	0.280841	Colon_Transverse	0.926701	1.07843
SERPINB6	0.280873	Colon_Transverse	0.926701	1.07836
LINC00562	0.280874	Colon_Transverse	0.926701	1.07836
KRTCAP3	0.280917	Colon_Transverse	0.926701	1.07826
MRPL10	0.28094	Colon_Transverse	0.926701	-1.07821
CRISP2	0.280971	Colon_Transverse	0.926701	1.07814
CTDNEP1	0.281027	Colon_Transverse	0.926701	-1.07801
TMEM126B	0.281044	Colon_Transverse	0.926701	-1.07798
GSTT2B	0.281181	Colon_Transverse	0.926701	-1.07767
R3HDM1	0.281207	Colon_Transverse	0.926701	-1.07761
ZRANB3	0.281207	Colon_Transverse	0.926701	1.07761
BAIAP3	0.281268	Colon_Transverse	0.926701	1.07747
UBE2D4	0.28131	Colon_Transverse	0.926701	-1.07738
RP11-131L12.4	0.281325	Colon_Transverse	0.926701	1.07735
C1QTNF6	0.281544	Colon_Transverse	0.926701	1.07686
TSFM	0.281753	Colon_Transverse	0.926701	-1.07639
CHD9	0.281761	Colon_Transverse	0.926701	1.07637
NCK2	0.281782	Colon_Transverse	0.926701	-1.07632
CCL18	0.281887	Colon_Transverse	0.926701	-1.07609
GPR26	0.281981	Colon_Transverse	0.926701	1.07588
R3HCC1	0.282043	Colon_Transverse	0.926701	-1.07574
PMM1	0.282073	Colon_Transverse	0.926701	1.07567
ZNF608	0.282171	Colon_Transverse	0.926701	-1.07546
HSPA4	0.282228	Colon_Transverse	0.926701	-1.07533
WDR90	0.282259	Colon_Transverse	0.926701	1.07526
CAMK1G	0.282359	Colon_Transverse	0.926701	-1.07503
DONSON	0.282401	Colon_Transverse	0.926701	-1.07494
RP5-1068E13.7	0.282503	Colon_Transverse	0.926701	1.07471
DDX10	0.282583	Colon_Transverse	0.926701	1.07453
TNFAIP8L2	0.282597	Colon_Transverse	0.926701	-1.0745
SCNM1	0.282597	Colon_Transverse	0.926701	1.0745
MAP2K2	0.2826	Colon_Transverse	0.926701	-1.0745
AAMDC	0.282884	Colon_Transverse	0.926701	-1.07386
ZNF652	0.282901	Colon_Transverse	0.926701	1.07383
TMEM107	0.282942	Colon_Transverse	0.926701	1.07373
RASL11A	0.282944	Colon_Transverse	0.926701	-1.07373
METTL15	0.282968	Colon_Transverse	0.926701	-1.07368
LINC00964	0.28299	Colon_Transverse	0.926701	-1.07363
ABCG5	0.282993	Colon_Transverse	0.926701	-1.07362
CCDC7	0.283123	Colon_Transverse	0.926701	-1.07333
RP11-373D23.3	0.283129	Colon_Transverse	0.926701	1.07332
C7orf49	0.283171	Colon_Transverse	0.926701	-1.07322
CASP5	0.283325	Colon_Transverse	0.926701	-1.07288
PPFIA3	0.283339	Colon_Transverse	0.926701	-1.07285
SLC10A6	0.283428	Colon_Transverse	0.926701	-1.07265
ZNF217	0.283478	Colon_Transverse	0.926701	-1.07254
KCNA1	0.283584	Colon_Transverse	0.926701	-1.0723
C5orf63	0.283659	Colon_Transverse	0.926701	1.07214
NOL10	0.283687	Colon_Transverse	0.926701	-1.07207
U47924.27	0.28372	Colon_Transverse	0.926701	-1.072
SLC29A2	0.283738	Colon_Transverse	0.926701	1.07196
LINC00840	0.283746	Colon_Transverse	0.926701	-1.07194
FBXO32	0.283746	Colon_Transverse	0.926701	1.07194
BDH2	0.283771	Colon_Transverse	0.926701	1.07189
ING4	0.283812	Colon_Transverse	0.926701	1.07179
EIF3A	0.283977	Colon_Transverse	0.926701	-1.07143
LAMTOR4	0.284042	Colon_Transverse	0.926701	-1.07128
YPEL2	0.284081	Colon_Transverse	0.926701	-1.0712
RNF4	0.284093	Colon_Transverse	0.926701	1.07117
GALK2	0.284143	Colon_Transverse	0.926701	1.07106
DPYD	0.284156	Colon_Transverse	0.926701	1.07103
TRAPPC2B	0.284326	Colon_Transverse	0.926701	-1.07065
DNMBP	0.284442	Colon_Transverse	0.926701	1.07039
RP11-700H6.1	0.284509	Colon_Transverse	0.926701	-1.07024
TMEM214	0.284651	Colon_Transverse	0.926701	-1.06993
GLCE	0.284668	Colon_Transverse	0.926701	1.06989
ANGPT4	0.284707	Colon_Transverse	0.926701	1.0698
EPSTI1	0.28476	Colon_Transverse	0.926701	1.06969
TUBAL3	0.285255	Colon_Transverse	0.926701	-1.06859
SYDE2	0.285397	Colon_Transverse	0.926701	-1.06827
CCDC39	0.285438	Colon_Transverse	0.926701	1.06818
TMEM229A	0.285579	Colon_Transverse	0.926701	-1.06787
SSPO	0.285614	Colon_Transverse	0.926701	1.06779
PTPN21	0.285645	Colon_Transverse	0.926701	-1.06772
SLC43A1	0.285753	Colon_Transverse	0.926701	-1.06748
CS	0.285818	Colon_Transverse	0.926701	-1.06734
LINC00334	0.28592	Colon_Transverse	0.926701	1.06711
GUCY2C	0.285988	Colon_Transverse	0.926701	-1.06696
INF2	0.286114	Colon_Transverse	0.926701	1.06668
PHF21B	0.286344	Colon_Transverse	0.926701	1.06618
KLK15	0.286488	Colon_Transverse	0.926701	1.06586
TADA2A	0.286547	Colon_Transverse	0.926701	1.06573
DET1	0.286547	Colon_Transverse	0.926701	-1.06573
CYP4F11	0.286562	Colon_Transverse	0.926701	1.06569
TNFRSF10A	0.286562	Colon_Transverse	0.926701	-1.06569
GCFC2	0.286562	Colon_Transverse	0.926701	1.06569
UBR2	0.28658	Colon_Transverse	0.926701	1.06565
RPUSD2	0.28662	Colon_Transverse	0.926701	1.06557
RP11-265E18.1	0.286728	Colon_Transverse	0.926701	1.06533
ADPRHL1	0.286778	Colon_Transverse	0.926701	1.06522
RP11-329B9.3	0.286815	Colon_Transverse	0.926701	1.06513
RP5-1116H23.3	0.286815	Colon_Transverse	0.926701	-1.06513
STEAP1B	0.286823	Colon_Transverse	0.926701	1.06512
LINC01752	0.287095	Colon_Transverse	0.926701	1.06452
C20orf96	0.287199	Colon_Transverse	0.926701	-1.06429
JOSD1	0.287258	Colon_Transverse	0.926701	1.06416
FCER2	0.287282	Colon_Transverse	0.926701	-1.0641
CD55	0.287345	Colon_Transverse	0.926701	-1.06396
NDUFA6	0.287399	Colon_Transverse	0.926701	-1.06384
TRNP1	0.287535	Colon_Transverse	0.926701	-1.06355
ZNF385C	0.287559	Colon_Transverse	0.926701	-1.06349
MAFTRR	0.28761	Colon_Transverse	0.926701	1.06338
AKAP3	0.287715	Colon_Transverse	0.926701	1.06315
RASD2	0.287811	Colon_Transverse	0.926701	1.06294
WDR89	0.287818	Colon_Transverse	0.926701	-1.06292
GBP7	0.287895	Colon_Transverse	0.926701	-1.06275
NOC2L	0.287904	Colon_Transverse	0.926701	-1.06273
CTSF	0.287907	Colon_Transverse	0.926701	-1.06272
C14orf1	0.288009	Colon_Transverse	0.926701	-1.0625
RP5-890E16.5	0.288009	Colon_Transverse	0.926701	-1.0625
CHDH	0.288028	Colon_Transverse	0.926701	-1.06246
DIO2	0.288107	Colon_Transverse	0.926701	-1.06228
PSME2	0.288235	Colon_Transverse	0.926701	1.062
PPP4R4	0.28832	Colon_Transverse	0.926701	-1.06182
UCN2	0.28833	Colon_Transverse	0.926701	1.06179
RP3-446N13.5	0.288406	Colon_Transverse	0.926701	-1.06162
IGFL2-AS1	0.288484	Colon_Transverse	0.926701	-1.06145
LINC01857	0.288521	Colon_Transverse	0.926701	1.06137
RPS6KB2	0.288623	Colon_Transverse	0.926701	-1.06115
FAM110C	0.288859	Colon_Transverse	0.926701	1.06063
CCZ1	0.288864	Colon_Transverse	0.926701	-1.06062
CCZ1B	0.288864	Colon_Transverse	0.926701	1.06062
EIF4E2	0.288869	Colon_Transverse	0.926701	1.06061
UHRF1BP1L	0.288913	Colon_Transverse	0.926701	-1.06051
SPATA17	0.289169	Colon_Transverse	0.926701	-1.05995
PARM1	0.289222	Colon_Transverse	0.926701	1.05983
SP140L	0.2893	Colon_Transverse	0.926701	1.05966
RP11-158H5.8	0.289315	Colon_Transverse	0.926701	1.05963
MYRIP	0.289446	Colon_Transverse	0.926701	1.05934
MTTP	0.289538	Colon_Transverse	0.926701	1.05914
LINC00507	0.289672	Colon_Transverse	0.926701	-1.05884
SCGN	0.289784	Colon_Transverse	0.926701	-1.05859
NOL6	0.289798	Colon_Transverse	0.926701	-1.05856
PPM1B	0.289876	Colon_Transverse	0.926701	1.05839
ARPC5	0.289931	Colon_Transverse	0.926701	-1.05827
FBXO7	0.28994	Colon_Transverse	0.926701	1.05825
BPHL	0.290098	Colon_Transverse	0.926701	1.05791
TTC1	0.29016	Colon_Transverse	0.926701	-1.05777
PIBF1	0.290259	Colon_Transverse	0.926701	1.05755
HSPA12A	0.290272	Colon_Transverse	0.926701	-1.05752
EI24	0.290631	Colon_Transverse	0.926701	1.05674
RFX3-AS1	0.290643	Colon_Transverse	0.926701	1.05671
TNFRSF10D	0.290648	Colon_Transverse	0.926701	1.0567
CDKL1	0.290814	Colon_Transverse	0.926701	1.05634
PRR11	0.290814	Colon_Transverse	0.926701	1.05634
BRIP1	0.290852	Colon_Transverse	0.926701	-1.05625
NRG4	0.290994	Colon_Transverse	0.926701	1.05594
ROBO4	0.291001	Colon_Transverse	0.926701	-1.05593
UBALD1	0.291127	Colon_Transverse	0.926701	1.05565
SLC4A11	0.291171	Colon_Transverse	0.926701	-1.05556
METTL21B	0.291171	Colon_Transverse	0.926701	1.05556
ZC3H12C	0.291286	Colon_Transverse	0.926701	-1.05531
COPB2	0.291346	Colon_Transverse	0.926701	-1.05517
CMBL	0.29137	Colon_Transverse	0.926701	1.05512
ABC13-47488600E17.1	0.291425	Colon_Transverse	0.926701	1.055
PPP4R3B	0.29147	Colon_Transverse	0.926701	-1.0549
CIZ1	0.291617	Colon_Transverse	0.926701	-1.05458
DYNC1LI1	0.291674	Colon_Transverse	0.926701	1.05446
ETV7	0.291817	Colon_Transverse	0.926701	-1.05414
LRRC61	0.291858	Colon_Transverse	0.926701	-1.05405
ARHGEF39	0.291891	Colon_Transverse	0.926701	1.05398
TDRD9	0.291919	Colon_Transverse	0.926701	1.05392
CNPY2	0.291941	Colon_Transverse	0.926701	-1.05387
PAN2	0.291941	Colon_Transverse	0.926701	-1.05387
IL23A	0.291941	Colon_Transverse	0.926701	-1.05387
DHRS12	0.291992	Colon_Transverse	0.926701	-1.05376
GNB4	0.292005	Colon_Transverse	0.926701	-1.05373
LINC02094	0.292097	Colon_Transverse	0.926701	1.05353
MMP7	0.292167	Colon_Transverse	0.926701	1.05338
FAM98B	0.292181	Colon_Transverse	0.926701	-1.05335
NPHS2	0.292188	Colon_Transverse	0.926701	1.05333
ELMO1	0.292263	Colon_Transverse	0.926701	1.05317
ABHD11	0.368503	Cells_Cultured_fibroblasts	0.926705	0.899281
IQCA1	0.368563	Cells_Cultured_fibroblasts	0.926705	-0.899167
RP3-449M8.6	0.368598	Cells_Cultured_fibroblasts	0.926705	0.899103
CDKN2D	0.368718	Cells_Cultured_fibroblasts	0.926705	-0.898876
CEP170	0.36884	Cells_Cultured_fibroblasts	0.926705	-0.898649
ABI3BP	0.368948	Cells_Cultured_fibroblasts	0.926705	0.898445
NCAPD2	0.368962	Cells_Cultured_fibroblasts	0.926705	-0.89842
RP11-307E17.8	0.369039	Cells_Cultured_fibroblasts	0.926705	-0.898276
RP11-1017G21.6	0.369162	Cells_Cultured_fibroblasts	0.926705	-0.898044
C11orf63	0.369192	Cells_Cultured_fibroblasts	0.926705	0.897988
PARP12	0.369297	Cells_Cultured_fibroblasts	0.926705	-0.89779
VSIG2	0.36936	Cells_Cultured_fibroblasts	0.926705	-0.897673
KIFAP3	0.369377	Cells_Cultured_fibroblasts	0.926705	-0.897642
PABPC1L	0.369401	Cells_Cultured_fibroblasts	0.926705	-0.897596
FOXQ1	0.369432	Cells_Cultured_fibroblasts	0.926705	-0.897537
RGS16	0.369434	Cells_Cultured_fibroblasts	0.926705	0.897533
PTBP2	0.369547	Cells_Cultured_fibroblasts	0.926705	-0.897323
PLPP5	0.369625	Cells_Cultured_fibroblasts	0.926705	0.897176
FAM109A	0.369721	Cells_Cultured_fibroblasts	0.926705	-0.896996
PTRF	0.369768	Cells_Cultured_fibroblasts	0.926705	0.896907
WDR5B	0.369817	Cells_Cultured_fibroblasts	0.926705	-0.896816
PPIP5K2	0.369958	Cells_Cultured_fibroblasts	0.926705	0.896552
STAC2	0.370032	Cells_Cultured_fibroblasts	0.926705	0.896414
SLC7A5	0.370041	Cells_Cultured_fibroblasts	0.926705	-0.896396
MYLK	0.339808	Brain_Frontal_Cortex_BA9	0.926705	0.954545
RPF2	0.283281	Brain_Amygdala	0.926709	-1.07298
FAM212B	0.266811	Vagina	0.92673	-1.11044
SYNJ2BP	0.266872	Vagina	0.92673	-1.11029
NNMT	0.364943	Esophagus_Gastroesophageal_Junction	0.926735	-0.905986
HOXC5	0.365065	Esophagus_Gastroesophageal_Junction	0.926735	0.905755
SH3BP4	0.365415	Esophagus_Gastroesophageal_Junction	0.926735	-0.905095
C16orf62	0.365507	Esophagus_Gastroesophageal_Junction	0.926735	0.904921
LTBR	0.365568	Esophagus_Gastroesophageal_Junction	0.926735	-0.904807
LINC02102	0.365592	Esophagus_Gastroesophageal_Junction	0.926735	-0.904762
ZFP28	0.365724	Esophagus_Gastroesophageal_Junction	0.926735	0.904511
GNGT2	0.365777	Esophagus_Gastroesophageal_Junction	0.926735	0.904412
CCDC141	0.365812	Esophagus_Gastroesophageal_Junction	0.926735	0.904346
SCAI	0.365937	Esophagus_Gastroesophageal_Junction	0.926735	-0.90411
NOP10	0.366087	Esophagus_Gastroesophageal_Junction	0.926735	0.903827
ASH2L	0.366153	Esophagus_Gastroesophageal_Junction	0.926735	0.903704
TMF1	0.366241	Esophagus_Gastroesophageal_Junction	0.926735	0.903536
PRR29	0.366288	Esophagus_Gastroesophageal_Junction	0.926735	0.903448
CTD-2270P14.5	0.366294	Esophagus_Gastroesophageal_Junction	0.926735	0.903437
GPR26	0.366319	Esophagus_Gastroesophageal_Junction	0.926735	0.90339
GALR1	0.366447	Esophagus_Gastroesophageal_Junction	0.926735	-0.90315
B4GALT4	0.366451	Esophagus_Gastroesophageal_Junction	0.926735	0.903142
CPA4	0.366465	Esophagus_Gastroesophageal_Junction	0.926735	0.903114
CHRAC1	0.366513	Esophagus_Gastroesophageal_Junction	0.926735	-0.903025
MMP27	0.366538	Esophagus_Gastroesophageal_Junction	0.926735	0.902977
TMEM143	0.366644	Esophagus_Gastroesophageal_Junction	0.926735	0.902778
TRIL	0.366675	Esophagus_Gastroesophageal_Junction	0.926735	-0.902719
WDR73	0.36674	Esophagus_Gastroesophageal_Junction	0.926735	0.902597
KARS	0.366777	Esophagus_Gastroesophageal_Junction	0.926735	0.902527
SORBS3	0.267219	Brain_Substantia_nigra	0.926743	-1.10949
MED24	0.328296	Prostate	0.926745	-0.977552
EIF2A	0.355106	Ovary	0.926751	0.924731
STAT1	0.331135	Colon_Sigmoid	0.926755	-0.971831
THAP5	0.331207	Colon_Sigmoid	0.926755	-0.971687
SDCBP	0.331234	Colon_Sigmoid	0.926755	0.971631
CTD-3157E16.1	0.347722	Small_Intestine_Terminal_Ileum	0.926765	0.939017
SCUBE1	0.347895	Small_Intestine_Terminal_Ileum	0.926765	-0.938679
P2RY14	0.347926	Small_Intestine_Terminal_Ileum	0.926765	-0.938619
SMG9	0.347966	Small_Intestine_Terminal_Ileum	0.926765	0.938542
THBS1	0.348105	Small_Intestine_Terminal_Ileum	0.926765	-0.938272
PKIA	0.348105	Small_Intestine_Terminal_Ileum	0.926765	0.938272
RP11-504A18.1	0.348302	Small_Intestine_Terminal_Ileum	0.926765	-0.937888
BBS2	0.348559	Small_Intestine_Terminal_Ileum	0.926765	-0.937387
POLE4	0.348581	Small_Intestine_Terminal_Ileum	0.926765	0.937345
LRRC38	0.348661	Small_Intestine_Terminal_Ileum	0.926765	-0.93719
GIMAP4	0.348703	Small_Intestine_Terminal_Ileum	0.926765	0.937107
PSPH	0.348704	Small_Intestine_Terminal_Ileum	0.926765	0.937107
RP11-1079K10.3	0.348704	Small_Intestine_Terminal_Ileum	0.926765	0.937107
DENND2C	0.34872	Small_Intestine_Terminal_Ileum	0.926765	0.937075
FCRLA	0.348791	Small_Intestine_Terminal_Ileum	0.926765	-0.936937
DCUN1D2	0.364685	Artery_Aorta	0.926772	0.906475
LINC01290	0.364685	Artery_Aorta	0.926772	-0.906475
PNPLA2	0.290026	Adipose_Subcutaneous	0.926787	1.05806
BMP5	0.29007	Adipose_Subcutaneous	0.926787	1.05797
GTF3C5	0.358996	smultixcan	0.926793	0.885551
HKDC1	0.359044	smultixcan	0.926793	0.104207
SEC16B	0.359048	smultixcan	0.926793	1.25841
SLC26A9	0.359066	smultixcan	0.926793	1.17542
ZNF195	0.371292	Pituitary	0.926796	0.894056
USP10	0.331499	Esophagus_Mucosa	0.926797	-0.971099
ZNF584	0.33161	Esophagus_Mucosa	0.926797	0.970877
MICALCL	0.331646	Esophagus_Mucosa	0.926797	0.970803
C12orf56	0.331668	Esophagus_Mucosa	0.926797	-0.97076
METTL22	0.331712	Esophagus_Mucosa	0.926797	0.97067
IHH	0.331731	Esophagus_Mucosa	0.926797	-0.970634
RP11-1252I4.2	0.331797	Esophagus_Mucosa	0.926797	0.970501
RDH10	0.331862	Esophagus_Mucosa	0.926797	-0.97037
WDTC1	0.371434	Pituitary	0.926816	-0.893791
GCN1	0.371513	Pituitary	0.926816	0.893642
METTL2B	0.371527	Pituitary	0.926816	-0.893617
COMMD7	0.278922	Heart_Left_Ventricle	0.926827	1.08274
TRIM21	0.279167	Heart_Left_Ventricle	0.926827	-1.08219
ACBD6	0.279177	Heart_Left_Ventricle	0.926827	-1.08217
XYLT1	0.279279	Heart_Left_Ventricle	0.926827	1.08194
CLSTN3	0.27936	Heart_Left_Ventricle	0.926827	1.08176
TMEM97	0.279481	Heart_Left_Ventricle	0.926827	1.08149
APOLD1	0.27981	Heart_Left_Ventricle	0.926827	-1.08075
KRT17	0.27981	Heart_Left_Ventricle	0.926827	-1.08075
LINC00370	0.279938	Heart_Left_Ventricle	0.926827	-1.08046
SMC6	0.280012	Heart_Left_Ventricle	0.926827	-1.08029
RASL11A	0.280012	Heart_Left_Ventricle	0.926827	-1.08029
POSTN	0.280012	Heart_Left_Ventricle	0.926827	1.08029
EGFLAM	0.280372	Heart_Left_Ventricle	0.926827	-1.07948
ARHGAP39	0.280483	Heart_Left_Ventricle	0.926827	-1.07923
ZNF839	0.280527	Heart_Left_Ventricle	0.926827	-1.07914
USO1	0.280841	Heart_Left_Ventricle	0.926827	1.07843
G3BP2	0.280841	Heart_Left_Ventricle	0.926827	1.07843
GATAD2A	0.280841	Heart_Left_Ventricle	0.926827	1.07843
LINC00562	0.280874	Heart_Left_Ventricle	0.926827	1.07836
GALNT18	0.280891	Heart_Left_Ventricle	0.926827	-1.07832
C6	0.280897	Heart_Left_Ventricle	0.926827	-1.07831
TXNL4A	0.281012	Heart_Left_Ventricle	0.926827	-1.07805
CTDNEP1	0.281027	Heart_Left_Ventricle	0.926827	-1.07801
CUTA	0.281116	Heart_Left_Ventricle	0.926827	1.07781
KITLG	0.281159	Heart_Left_Ventricle	0.926827	1.07772
R3HDM1	0.281207	Heart_Left_Ventricle	0.926827	-1.07761
ZRANB3	0.281207	Heart_Left_Ventricle	0.926827	1.07761
ZCCHC9	0.281225	Heart_Left_Ventricle	0.926827	1.07757
URGCP	0.28131	Heart_Left_Ventricle	0.926827	1.07738
ERCC5	0.281363	Heart_Left_Ventricle	0.926827	-1.07726
CIAO1	0.281515	Heart_Left_Ventricle	0.926827	-1.07692
HIP1R	0.281679	Heart_Left_Ventricle	0.926827	-1.07656
TSFM	0.281753	Heart_Left_Ventricle	0.926827	-1.07639
CHD9	0.281761	Heart_Left_Ventricle	0.926827	1.07637
ZNF19	0.281788	Heart_Left_Ventricle	0.926827	-1.07631
PPP1R13L	0.281995	Heart_Left_Ventricle	0.926827	1.07585
RP11-162A12.2	0.282187	Heart_Left_Ventricle	0.926827	-1.07542
RP11-131L12.3	0.28231	Heart_Left_Ventricle	0.926827	1.07515
PDE8A	0.282317	Heart_Left_Ventricle	0.926827	-1.07513
CCDC126	0.282375	Heart_Left_Ventricle	0.926827	-1.075
MCRIP2	0.282419	Heart_Left_Ventricle	0.926827	1.0749
LINC01451	0.282451	Heart_Left_Ventricle	0.926827	-1.07483
SUGP1	0.282479	Heart_Left_Ventricle	0.926827	1.07477
RP5-1068E13.7	0.282503	Heart_Left_Ventricle	0.926827	1.07471
NFE2L1	0.282583	Heart_Left_Ventricle	0.926827	1.07453
SCNM1	0.282597	Heart_Left_Ventricle	0.926827	1.0745
STX3	0.282624	Heart_Left_Ventricle	0.926827	-1.07444
TAOK2	0.370171	Cells_Cultured_fibroblasts	0.926838	0.896154
ZNF451	0.282754	Heart_Left_Ventricle	0.926841	-1.07415
RSF1	0.282884	Heart_Left_Ventricle	0.926841	-1.07386
GS1-124K5.4	0.283012	Heart_Left_Ventricle	0.926841	-1.07358
TNFAIP8L2	0.283031	Heart_Left_Ventricle	0.926841	-1.07354
ZNF219	0.283137	Heart_Left_Ventricle	0.926841	-1.0733
SIGMAR1	0.283219	Heart_Left_Ventricle	0.926841	-1.07312
CAMLG	0.283256	Heart_Left_Ventricle	0.926841	1.07303
RGS4	0.283368	Heart_Left_Ventricle	0.926841	1.07278
ZNF217	0.283478	Heart_Left_Ventricle	0.926841	-1.07254
MMAB	0.283512	Heart_Left_Ventricle	0.926841	-1.07246
RP11-161M6.2	0.283651	Heart_Left_Ventricle	0.926841	-1.07215
KLK13	0.283746	Heart_Left_Ventricle	0.926841	-1.07194
TOPORS-AS1	0.283746	Heart_Left_Ventricle	0.926841	-1.07194
ZNF519	0.283785	Heart_Left_Ventricle	0.926841	-1.07186
DNAJC28	0.283867	Heart_Left_Ventricle	0.926841	1.07167
NAA30	0.245264	Pancreas	0.926844	-1.16193
ACOT4	0.245346	Pancreas	0.926844	1.16173
MPC2	0.245456	Pancreas	0.926844	1.16146
SNX17	0.245582	Pancreas	0.926844	-1.16115
USP34	0.245625	Pancreas	0.926844	-1.16104
2024-03-02	0.245717	Pancreas	0.926844	-1.16081
SEC61A1	0.245811	Pancreas	0.926844	1.16058
SEC23A	0.245817	Pancreas	0.926844	-1.16057
PLAG1	0.245847	Pancreas	0.926844	1.1605
IFT172	0.261973	Whole_Blood	0.926844	-1.12174
POGLUT1	0.359132	smultixcan	0.926848	0.144816
TRMT1	0.359173	smultixcan	0.926848	-0.678686
TRANK1	0.340614	Artery_Tibial	0.926856	-0.952953
VWA2	0.34062	Artery_Tibial	0.926856	0.952941
IGSF6	0.354587	Minor_Salivary_Gland	0.926863	0.925729
RP11-553A10.1	0.354738	Minor_Salivary_Gland	0.926863	-0.925439
POLR3E	0.354797	Minor_Salivary_Gland	0.926863	0.925325
YARS	0.354816	Minor_Salivary_Gland	0.926863	0.925287
LPP	0.354877	Minor_Salivary_Gland	0.926863	-0.92517
CGGBP1	0.354896	Minor_Salivary_Gland	0.926863	0.925134
LINC00493	0.309192	Brain_Nucleus_accumbens_basal_ganglia	0.92688	1.01692
TARSL2	0.309262	Brain_Nucleus_accumbens_basal_ganglia	0.92688	-1.01677
MYOZ2	0.309405	Brain_Nucleus_accumbens_basal_ganglia	0.92688	-1.01647
HIVEP3	0.309442	Brain_Nucleus_accumbens_basal_ganglia	0.92688	-1.01639
DEGS1	0.309568	Brain_Nucleus_accumbens_basal_ganglia	0.92688	-1.01613
HMP19	0.309629	Brain_Nucleus_accumbens_basal_ganglia	0.92688	-1.016
MYL3	0.309645	Brain_Nucleus_accumbens_basal_ganglia	0.92688	1.01597
CNOT7	0.309842	Brain_Nucleus_accumbens_basal_ganglia	0.92688	1.01555
MRPS18A	0.309896	Brain_Nucleus_accumbens_basal_ganglia	0.92688	-1.01544
LY6D	0.309945	Brain_Nucleus_accumbens_basal_ganglia	0.92688	-1.01534
XPO1	0.30996	Brain_Nucleus_accumbens_basal_ganglia	0.92688	-1.01531
KIF16B	0.267391	Brain_Substantia_nigra	0.92689	1.10909
PRRX1	0.267441	Brain_Substantia_nigra	0.92689	1.10897
HYAL4	0.29497	Testis	0.926891	1.04728
ZFP69B	0.355243	Ovary	0.926897	-0.924468
SCML4	0.348921	Small_Intestine_Terminal_Ileum	0.926899	-0.936684
OPTN	0.34953	Skin_Sun_Exposed_Lower_leg	0.926904	-0.935501
MYO1D	0.394429	Adrenal_Gland	0.926905	-0.851613
SLC29A4	0.394476	Adrenal_Gland	0.926905	-0.851528
TGFB3	0.394535	Adrenal_Gland	0.926905	-0.851421
RAB28	0.364945	Artery_Aorta	0.92691	-0.905983
YEATS2	0.365028	Artery_Aorta	0.92691	0.905826
C11orf24	0.365116	Artery_Aorta	0.92691	0.90566
ZSCAN32	0.365166	Artery_Aorta	0.92691	0.905566
MACROD2	0.36529	Artery_Aorta	0.92691	0.90533
F11	0.365315	Artery_Aorta	0.92691	0.905284
C2orf74	0.365407	Artery_Aorta	0.92691	0.905109
FAM162A	0.365407	Artery_Aorta	0.92691	0.905109
SH3BP4	0.365415	Artery_Aorta	0.92691	-0.905095
YTHDF3-AS1	0.328434	Prostate	0.926918	-0.977273
CCDC84	0.311902	Brain_Hypothalamus	0.926926	-1.01124
TMTC2	0.312139	Brain_Hypothalamus	0.926926	-1.01074
ETNPPL	0.312149	Brain_Hypothalamus	0.926926	1.01072
ZNF770	0.312266	Brain_Hypothalamus	0.926926	1.01048
TIMM13	0.3124	Brain_Hypothalamus	0.926926	1.0102
FAM167B	0.312463	Brain_Hypothalamus	0.926926	-1.01007
C5orf56	0.312479	Brain_Hypothalamus	0.926926	-1.01003
POLR2A	0.312819	Brain_Hypothalamus	0.926926	1.00932
PCDHGA3	0.31285	Brain_Hypothalamus	0.926926	-1.00926
HIST1H2BH	0.312909	Brain_Hypothalamus	0.926926	-1.00914
KIAA1024L	0.312951	Brain_Hypothalamus	0.926926	1.00905
RTN1	0.313068	Brain_Hypothalamus	0.926926	-1.00881
MAPK10	0.313352	Brain_Hypothalamus	0.926926	-1.00821
MDFI	0.313633	Brain_Hypothalamus	0.926926	1.00763
GVQW1	0.313676	Brain_Hypothalamus	0.926926	1.00754
PCCB	0.313762	Brain_Hypothalamus	0.926926	1.00736
FAM208A	0.313765	Brain_Hypothalamus	0.926926	-1.00735
NUCKS1	0.313816	Brain_Hypothalamus	0.926926	-1.00725
LINC00493	0.313841	Brain_Hypothalamus	0.926926	1.00719
CYB561	0.313872	Brain_Hypothalamus	0.926926	-1.00713
ARID5A	0.313938	Brain_Hypothalamus	0.926926	1.00699
ATP6V0E1	0.314248	Brain_Hypothalamus	0.926926	-1.00635
MAPK4	0.314276	Brain_Hypothalamus	0.926926	1.00629
C1orf115	0.314305	Brain_Hypothalamus	0.926926	1.00623
ANAPC11	0.314489	Brain_Hypothalamus	0.926926	-1.00585
GLB1L	0.314702	Brain_Hypothalamus	0.926926	1.00541
DTWD2	0.314757	Brain_Hypothalamus	0.926926	-1.00529
NOB1	0.314846	Brain_Hypothalamus	0.926926	1.00511
CCDC13	0.314873	Brain_Hypothalamus	0.926926	-1.00505
C20orf194	0.314956	Brain_Hypothalamus	0.926926	1.00488
MON1B	0.314989	Brain_Hypothalamus	0.926926	1.00481
GPATCH1	0.315001	Brain_Hypothalamus	0.926926	1.00478
ENOX1	0.315075	Brain_Hypothalamus	0.926926	-1.00463
ZNFX1	0.315112	Brain_Hypothalamus	0.926926	1.00455
LTF	0.315263	Brain_Hypothalamus	0.926926	-1.00424
MUM1	0.315409	Brain_Hypothalamus	0.926926	-1.00394
GCC1	0.315615	Brain_Hypothalamus	0.926926	1.00351
LARP1B	0.315726	Brain_Hypothalamus	0.926926	1.00328
MEIKIN	0.315875	Brain_Hypothalamus	0.926926	-1.00297
LDHD	0.315881	Brain_Hypothalamus	0.926926	-1.00296
ARHGAP12	0.315951	Brain_Hypothalamus	0.926926	1.00281
RP11-542G1.1	0.316068	Brain_Hypothalamus	0.926926	-1.00257
RP11-332H14.1	0.316081	Brain_Hypothalamus	0.926926	1.00254
ALDH4A1	0.316093	Brain_Hypothalamus	0.926926	-1.00252
PCK1	0.316157	Brain_Hypothalamus	0.926926	-1.00239
LRPAP1	0.316219	Brain_Hypothalamus	0.926926	1.00226
GPR62	0.316449	Brain_Hypothalamus	0.926926	-1.00178
PLEKHA4	0.316607	Brain_Hypothalamus	0.926926	1.00145
FBXO9	0.316677	Brain_Hypothalamus	0.926926	-1.00131
FAM227A	0.316775	Brain_Hypothalamus	0.926926	-1.00111
UBE2E2	0.316813	Brain_Hypothalamus	0.926926	-1.00103
CCR7	0.316889	Brain_Hypothalamus	0.926926	1.00087
LINC01166	0.316949	Brain_Hypothalamus	0.926926	-1.00075
CXCL14	0.317009	Brain_Hypothalamus	0.926926	-1.00062
RP1-111D6.5	0.31705	Brain_Hypothalamus	0.926926	-1.00054
PPARG	0.31705	Brain_Hypothalamus	0.926926	1.00054
RPL6	0.317311	Brain_Hypothalamus	0.926926	1
LINC02012	0.317311	Brain_Hypothalamus	0.926926	-1
AFF3	0.317311	Brain_Hypothalamus	0.926926	1
MTG2	0.317311	Brain_Hypothalamus	0.926926	-1
CSF3	0.317311	Brain_Hypothalamus	0.926926	1
RP11-285F16.1	0.317311	Brain_Hypothalamus	0.926926	-1
BDP1	0.317311	Brain_Hypothalamus	0.926926	-1
FOSB	0.317311	Brain_Hypothalamus	0.926926	-1
SLC36A1	0.317311	Brain_Hypothalamus	0.926926	-1
PDCD1LG2	0.317311	Brain_Hypothalamus	0.926926	-1
CBFB	0.317311	Brain_Hypothalamus	0.926926	-1
2024-03-11	0.317311	Brain_Hypothalamus	0.926926	1
MTX3	0.317354	Brain_Hypothalamus	0.926926	-0.99991
CDKN1C	0.321756	Brain_Spinal_cord_cervical_c-1	0.926926	-0.990856
ZNF793	0.353599	Brain_Caudate_basal_ganglia	0.926934	-0.927632
SAMD5	0.284028	Heart_Left_Ventricle	0.926938	1.07131
LRRC4	0.284061	Heart_Left_Ventricle	0.926938	-1.07124
MPC2	0.245456	Thyroid	0.926942	1.16146
TANGO2	0.334168	Spleen	0.926946	-0.965753
DCST2	0.334218	Spleen	0.926946	0.965653
HSD17B13	0.334405	Spleen	0.926946	0.965278
SIGLEC14	0.334417	Spleen	0.926946	0.965256
CD200	0.334512	Spleen	0.926946	0.965065
CDK18	0.334527	Spleen	0.926946	-0.965035
AADACL4	0.334717	Spleen	0.926946	0.964657
GALNT14	0.334956	Spleen	0.926946	0.964179
PRELID1	0.335082	Spleen	0.926946	0.963928
TNFRSF11A	0.335156	Spleen	0.926946	-0.963781
IQGAP2	0.335162	Spleen	0.926946	0.963768
XPNPEP3	0.335295	Spleen	0.926946	0.963504
C4orf3	0.335295	Spleen	0.926946	-0.963504
RP11-360F5.3	0.335313	Spleen	0.926946	0.963466
RP11-539L10.3	0.335332	Spleen	0.926946	-0.96343
PYM1	0.335452	Spleen	0.926946	-0.96319
LLPH	0.335534	Spleen	0.926946	-0.963026
USP6	0.335591	Spleen	0.926946	0.962914
NUP50-AS1	0.335716	Spleen	0.926946	-0.962665
RP3-332B22.1	0.335815	Spleen	0.926946	0.962467
AK3	0.335815	Spleen	0.926946	0.962466
CSAD	0.335864	Spleen	0.926946	-0.962369
SCNN1G	0.335917	Spleen	0.926946	0.962264
SHOX2	0.335963	Spleen	0.926946	-0.962172
KPTN	0.336229	Spleen	0.926946	-0.961644
HOOK1	0.33625	Spleen	0.926946	-0.961602
BDH2	0.336275	Spleen	0.926946	0.961551
THTPA	0.336282	Spleen	0.926946	-0.961538
RP11-620J15.2	0.336299	Spleen	0.926946	0.961504
EXO5	0.336794	Spleen	0.926946	-0.96052
SDK2	0.336849	Spleen	0.926946	0.960409
CPT1C	0.336871	Spleen	0.926946	0.960366
GAPT	0.337055	Spleen	0.926946	-0.96
LRP2BP	0.337245	Spleen	0.926946	0.959624
RTN1	0.3373	Spleen	0.926946	0.959514
HRASLS2	0.337607	Spleen	0.926946	0.958904
AC012074.2	0.337607	Spleen	0.926946	-0.958904
RP11-375O18.2	0.337728	Spleen	0.926946	0.958665
SPATA24	0.33775	Spleen	0.926946	-0.958621
FRRS1	0.337751	Spleen	0.926946	-0.958619
EFNA5	0.33777	Spleen	0.926946	0.95858
NAGPA	0.337811	Spleen	0.926946	0.958499
CACNA1A	0.337851	Spleen	0.926946	0.95842
PFKP	0.337855	Spleen	0.926946	0.958412
SNAPC3	0.337992	Spleen	0.926946	-0.95814
SLC26A10	0.338042	Spleen	0.926946	0.958042
OLFML1	0.338074	Spleen	0.926946	0.957977
NFE2	0.338141	Spleen	0.926946	-0.957845
PRR34	0.338266	Spleen	0.926946	-0.957597
RP11-147L13.15	0.338342	Spleen	0.926946	-0.957447
HRASLS	0.338457	Spleen	0.926946	-0.957219
GALC	0.338457	Spleen	0.926946	0.957219
CEP126	0.338567	Spleen	0.926946	-0.957
ENDOV	0.338715	Spleen	0.926946	0.956707
ZNF267	0.338809	Spleen	0.926946	0.956522
ZNF750	0.338969	Spleen	0.926946	0.956204
ZCRB1	0.338969	Spleen	0.926946	0.956204
CTC-490G23.2	0.338974	Spleen	0.926946	-0.956195
CDK11A	0.339063	Spleen	0.926946	0.956018
ORM1	0.339111	Spleen	0.926946	0.955924
SKOR1	0.339132	Spleen	0.926946	0.955882
C10orf82	0.339132	Spleen	0.926946	-0.955882
LRRIQ3	0.339132	Spleen	0.926946	0.955882
UBE2Z	0.339132	Spleen	0.926946	-0.955882
BCHE	0.339173	Spleen	0.926946	0.955801
RP11-622C24.2	0.339214	Spleen	0.926946	-0.95572
TYW1B	0.339465	Spleen	0.926946	-0.955224
GNB1	0.339513	Spleen	0.926946	-0.955128
SIPA1L2	0.33959	Spleen	0.926946	0.954976
SEMA6A	0.339611	Spleen	0.926946	-0.954935
LINC02175	0.339611	Spleen	0.926946	0.954935
MYO19	0.339628	Spleen	0.926946	0.954901
APLNR	0.266814	Stomach	0.926951	1.11043
CDV3	0.266863	Stomach	0.926951	-1.11032
DAPP1	0.266872	Stomach	0.926951	1.11029
MYOM2	0.266876	Stomach	0.926951	1.11029
LTBR	0.365568	Artery_Aorta	0.926977	-0.904807
TALDO1	0.365592	Artery_Aorta	0.926977	-0.904762
TPST2	0.310627	Skin_Not_Sun_Exposed_Suprapubic	0.926981	1.01391
KCNJ14	0.29506	Testis	0.926982	-1.04709
C2CD2	0.290207	Adipose_Subcutaneous	0.926982	1.05767
ACOT2	0.290325	Adipose_Subcutaneous	0.926982	-1.05741
RPAP3	0.290522	Adipose_Subcutaneous	0.926982	1.05698
GALK2	0.290565	Adipose_Subcutaneous	0.926982	1.05688
AFF4	0.290701	Adipose_Subcutaneous	0.926982	1.05658
LL22NC03-2H8.5	0.290814	Adipose_Subcutaneous	0.926982	1.05634
TNFSF12	0.290826	Adipose_Subcutaneous	0.926982	1.05631
MALL	0.290854	Adipose_Subcutaneous	0.926982	-1.05625
KIAA1468	0.290854	Adipose_Subcutaneous	0.926982	1.05625
KLHL28	0.290865	Adipose_Subcutaneous	0.926982	-1.05622
RP5-967N21.11	0.259464	Breast_Mammary_Tissue	0.926985	-1.12766
RP11-532F6.3	0.259517	Breast_Mammary_Tissue	0.926985	1.12753
INSIG2	0.332005	Esophagus_Mucosa	0.92699	0.970083
SPSB4	0.359306	smultixcan	0.92699	-0.194793
AFF3	0.359313	smultixcan	0.92699	0.366551
RAB5C	0.377823	Lung	0.926996	-0.881914
PRAP1	0.377826	Lung	0.926996	0.88191
DDX27	0.394664	Adrenal_Gland	0.927014	0.85119
RPL22	0.353565	Liver	0.927016	-0.927697
ARMT1	0.259605	Breast_Mammary_Tissue	0.927031	1.12733
LINC01140	0.353752	Liver	0.927037	-0.927336
ZNF491	0.353785	Liver	0.927037	0.927273
SPC25	0.353838	Liver	0.927037	-0.927171
LINC01139	0.349059	Small_Intestine_Terminal_Ileum	0.927053	-0.936416
RP11-429B14.4	0.266661	Brain_Cerebellum	0.927055	1.11078
ID2	0.328563	Prostate	0.927065	-0.977012
DCD	0.355414	Ovary	0.92707	-0.924138
MYO19	0.355472	Ovary	0.92707	0.924028
KCNJ16	0.266991	Stomach	0.927077	-1.11002
SEMA6A	0.339611	Kidney_Cortex	0.927085	0.954935
TUBB8	0.339779	Kidney_Cortex	0.927085	0.954602
ADAMTSL3	0.339808	Kidney_Cortex	0.927085	-0.954545
TNFRSF11B	0.339911	Kidney_Cortex	0.927085	0.954342
USP8	0.34011	Kidney_Cortex	0.927085	0.953947
ADNP2	0.340126	Kidney_Cortex	0.927085	0.953917
PRDX1	0.340207	Kidney_Cortex	0.927085	0.953757
COMTD1	0.340221	Kidney_Cortex	0.927085	-0.953728
RNASEH2C	0.3219	Brain_Spinal_cord_cervical_c-1	0.927093	0.990561
SLC41A2	0.328651	Prostate	0.927096	0.976834
TMEM222	0.377986	Lung	0.927105	0.881613
BLCAP	0.378038	Lung	0.927105	-0.881517
SLC25A37	0.378173	Lung	0.927105	-0.881267
SLC39A12	0.378175	Lung	0.927105	0.881264
AK4	0.378232	Lung	0.927105	-0.881159
PAPD7	0.310194	Brain_Nucleus_accumbens_basal_ganglia	0.927109	1.01481
HID1	0.310297	Brain_Nucleus_accumbens_basal_ganglia	0.927109	1.0146
RHCG	0.310495	Brain_Nucleus_accumbens_basal_ganglia	0.927109	1.01418
SYNE2	0.310636	Brain_Nucleus_accumbens_basal_ganglia	0.927109	1.01389
LINC01759	0.310691	Brain_Nucleus_accumbens_basal_ganglia	0.927109	1.01377
TMOD3	0.310791	Brain_Nucleus_accumbens_basal_ganglia	0.927109	1.01356
RP11-426C22.5	0.31084	Brain_Nucleus_accumbens_basal_ganglia	0.927109	-1.01346
RP11-26J3.1	0.310894	Brain_Nucleus_accumbens_basal_ganglia	0.927109	1.01335
IVL	0.310896	Brain_Nucleus_accumbens_basal_ganglia	0.927109	-1.01334
MYBPHL	0.310901	Brain_Nucleus_accumbens_basal_ganglia	0.927109	-1.01333
GMDS-AS1	0.310905	Brain_Nucleus_accumbens_basal_ganglia	0.927109	1.01332
TRIP10	0.34079	Artery_Tibial	0.927118	0.952605
RELL1	0.266761	Brain_Cerebellum	0.927128	-1.11055
PLEKHJ1	0.289351	Brain_Hippocampus	0.92713	1.05955
KIAA1324L	0.267085	Stomach	0.927132	-1.1098
ZNF680	0.331505	Colon_Sigmoid	0.927132	-0.971086
SDR42E1	0.331541	Colon_Sigmoid	0.927132	-0.971014
CSK	0.331753	Colon_Sigmoid	0.927132	-0.970588
GATA3	0.331753	Colon_Sigmoid	0.927132	0.970588
PARP12	0.331867	Colon_Sigmoid	0.927132	-0.970361
RFXANK	0.33193	Colon_Sigmoid	0.927132	-0.970234
GPANK1	0.331933	Colon_Sigmoid	0.927132	0.970228
ANAPC1	0.332057	Colon_Sigmoid	0.927132	-0.969978
TTLL2	0.332067	Colon_Sigmoid	0.927132	0.969958
NDUFA11	0.332359	Colon_Sigmoid	0.927132	0.969374
TAX1BP1	0.332383	Colon_Sigmoid	0.927132	0.969325
RP11-620J15.2	0.332407	Colon_Sigmoid	0.927132	0.969277
ATAD3B	0.33243	Colon_Sigmoid	0.927132	-0.969231
RNF112	0.332601	Colon_Sigmoid	0.927132	0.968888
CSPG5	0.332768	Colon_Sigmoid	0.927132	0.968553
JAK3	0.332898	Colon_Sigmoid	0.927132	0.968293
RP5-1086K13.1	0.332928	Colon_Sigmoid	0.927132	0.968233
ULBP1	0.332931	Colon_Sigmoid	0.927132	-0.968227
SLC5A9	0.333133	Colon_Sigmoid	0.927132	-0.967822
CRNN	0.333173	Colon_Sigmoid	0.927132	-0.967742
NIM1K	0.333243	Colon_Sigmoid	0.927132	-0.967602
SH3D19	0.333348	Colon_Sigmoid	0.927132	0.967392
IHH	0.333384	Colon_Sigmoid	0.927132	-0.96732
CTD-2054N24.2	0.333389	Colon_Sigmoid	0.927132	-0.96731
CDC42SE2	0.333395	Colon_Sigmoid	0.927132	-0.967298
SRXN1	0.333435	Colon_Sigmoid	0.927132	-0.967218
PDS5A	0.333465	Colon_Sigmoid	0.927132	0.967158
ARFGAP1	0.33352	Colon_Sigmoid	0.927132	-0.967049
USP39	0.333711	Colon_Sigmoid	0.927132	-0.966667
GLUD1	0.333804	Colon_Sigmoid	0.927132	-0.96648
CDC20	0.333804	Colon_Sigmoid	0.927132	0.96648
ENTPD1	0.333812	Colon_Sigmoid	0.927132	0.966463
MRPL16	0.333883	Colon_Sigmoid	0.927132	0.966321
RP11-43N5.1	0.355144	Minor_Salivary_Gland	0.927133	-0.924658
RP11-488C13.5	0.355162	Minor_Salivary_Gland	0.927133	-0.924623
MYOZ2	0.349688	Skin_Sun_Exposed_Lower_leg	0.927136	0.935194
UBXN10	0.311185	Brain_Nucleus_accumbens_basal_ganglia	0.927139	1.01274
CYCS	0.311299	Brain_Nucleus_accumbens_basal_ganglia	0.927139	1.0125
VSIR	0.311596	Brain_Nucleus_accumbens_basal_ganglia	0.927139	1.01188
HDAC5	0.311605	Brain_Nucleus_accumbens_basal_ganglia	0.927139	1.01186
CSRP2	0.311716	Brain_Nucleus_accumbens_basal_ganglia	0.927139	1.01163
RP11-377D9.3	0.311963	Brain_Nucleus_accumbens_basal_ganglia	0.927139	1.01111
ETNPPL	0.312149	Brain_Nucleus_accumbens_basal_ganglia	0.927139	1.01072
TIMM13	0.312378	Brain_Nucleus_accumbens_basal_ganglia	0.927139	1.01025
RP11-30P6.6	0.31257	Brain_Nucleus_accumbens_basal_ganglia	0.927139	1.00984
MPPED2	0.312714	Brain_Nucleus_accumbens_basal_ganglia	0.927139	1.00954
POLR2A	0.312819	Brain_Nucleus_accumbens_basal_ganglia	0.927139	1.00932
ZBTB4	0.312819	Brain_Nucleus_accumbens_basal_ganglia	0.927139	-1.00932
CTD-2619J13.17	0.312875	Brain_Nucleus_accumbens_basal_ganglia	0.927139	-1.00921
HIST1H2BH	0.312909	Brain_Nucleus_accumbens_basal_ganglia	0.927139	-1.00914
CD101	0.312978	Brain_Nucleus_accumbens_basal_ganglia	0.927139	1.00899
CCDC114	0.313039	Brain_Nucleus_accumbens_basal_ganglia	0.927139	1.00887
SLC4A8	0.313326	Brain_Nucleus_accumbens_basal_ganglia	0.927139	1.00827
CDH24	0.313339	Brain_Nucleus_accumbens_basal_ganglia	0.927139	-1.00824
MAPK10	0.313352	Brain_Nucleus_accumbens_basal_ganglia	0.927139	-1.00821
MYDGF	0.313458	Brain_Nucleus_accumbens_basal_ganglia	0.927139	1.00799
RP11-66B24.1	0.313539	Brain_Nucleus_accumbens_basal_ganglia	0.927139	-1.00782
CHMP2B	0.313552	Brain_Nucleus_accumbens_basal_ganglia	0.927139	-1.0078
FBXO42	0.313765	Brain_Nucleus_accumbens_basal_ganglia	0.927139	1.00735
BOP1	0.313791	Brain_Nucleus_accumbens_basal_ganglia	0.927139	1.0073
OPA1	0.313791	Brain_Nucleus_accumbens_basal_ganglia	0.927139	1.0073
RP5-1086K13.1	0.313865	Brain_Nucleus_accumbens_basal_ganglia	0.927139	1.00715
PHF14	0.314247	Brain_Nucleus_accumbens_basal_ganglia	0.927139	1.00635
ATP6V0E1	0.314248	Brain_Nucleus_accumbens_basal_ganglia	0.927139	-1.00635
SHB	0.31425	Brain_Nucleus_accumbens_basal_ganglia	0.927139	1.00634
RP11-700H6.1	0.314414	Brain_Nucleus_accumbens_basal_ganglia	0.927139	-1.006
BHMT2	0.314472	Brain_Nucleus_accumbens_basal_ganglia	0.927139	-1.00588
SNPH	0.314478	Brain_Nucleus_accumbens_basal_ganglia	0.927139	1.00587
ANAPC11	0.314489	Brain_Nucleus_accumbens_basal_ganglia	0.927139	-1.00585
DTWD2	0.314757	Brain_Nucleus_accumbens_basal_ganglia	0.927139	-1.00529
PANX1	0.314783	Brain_Nucleus_accumbens_basal_ganglia	0.927139	1.00524
DPH5	0.314822	Brain_Nucleus_accumbens_basal_ganglia	0.927139	-1.00515
STON1	0.314866	Brain_Nucleus_accumbens_basal_ganglia	0.927139	-1.00506
CCDC13	0.314873	Brain_Nucleus_accumbens_basal_ganglia	0.927139	-1.00505
ALDH4A1	0.314879	Brain_Nucleus_accumbens_basal_ganglia	0.927139	-1.00504
SUDS3	0.315177	Brain_Nucleus_accumbens_basal_ganglia	0.927139	-1.00442
ARF3	0.315312	Brain_Nucleus_accumbens_basal_ganglia	0.927139	-1.00414
RBP5	0.315498	Brain_Nucleus_accumbens_basal_ganglia	0.927139	1.00375
CD180	0.315594	Brain_Nucleus_accumbens_basal_ganglia	0.927139	-1.00355
REXO4	0.315694	Brain_Nucleus_accumbens_basal_ganglia	0.927139	1.00335
LARP1B	0.315726	Brain_Nucleus_accumbens_basal_ganglia	0.927139	1.00328
PEX10	0.31574	Brain_Nucleus_accumbens_basal_ganglia	0.927139	-1.00325
RP11-7F17.3	0.315792	Brain_Nucleus_accumbens_basal_ganglia	0.927139	1.00314
PLEK2	0.315885	Brain_Nucleus_accumbens_basal_ganglia	0.927139	-1.00295
RP11-1094H24.4	0.315902	Brain_Nucleus_accumbens_basal_ganglia	0.927139	1.00292
PCK1	0.316157	Brain_Nucleus_accumbens_basal_ganglia	0.927139	-1.00239
GPR62	0.316449	Brain_Nucleus_accumbens_basal_ganglia	0.927139	-1.00178
CROT	0.316507	Brain_Nucleus_accumbens_basal_ganglia	0.927139	-1.00166
SIGMAR1	0.316522	Brain_Nucleus_accumbens_basal_ganglia	0.927139	-1.00163
AC006129.1	0.316612	Brain_Nucleus_accumbens_basal_ganglia	0.927139	1.00144
CXCL14	0.317009	Brain_Nucleus_accumbens_basal_ganglia	0.927139	-1.00062
PPARG	0.31705	Brain_Nucleus_accumbens_basal_ganglia	0.927139	1.00054
RP11-285F16.1	0.317311	Brain_Nucleus_accumbens_basal_ganglia	0.927139	-1
QTRT1	0.317311	Brain_Nucleus_accumbens_basal_ganglia	0.927139	-1
DNASE2B	0.317311	Brain_Nucleus_accumbens_basal_ganglia	0.927139	-1
LINC01588	0.317311	Brain_Nucleus_accumbens_basal_ganglia	0.927139	1
UPF2	0.317311	Brain_Nucleus_accumbens_basal_ganglia	0.927139	-1
PTPN11	0.317311	Brain_Nucleus_accumbens_basal_ganglia	0.927139	-1
LRWD1	0.317311	Brain_Nucleus_accumbens_basal_ganglia	0.927139	1
STARD7	0.317311	Brain_Nucleus_accumbens_basal_ganglia	0.927139	1
SEC14L5	0.317311	Brain_Nucleus_accumbens_basal_ganglia	0.927139	-1
LINC02012	0.317311	Brain_Nucleus_accumbens_basal_ganglia	0.927139	-1
KIZ	0.317311	Brain_Nucleus_accumbens_basal_ganglia	0.927139	1
LTF	0.317311	Brain_Nucleus_accumbens_basal_ganglia	0.927139	-1
RPL6	0.317311	Brain_Nucleus_accumbens_basal_ganglia	0.927139	1
CTC-529L17.2	0.317311	Brain_Nucleus_accumbens_basal_ganglia	0.927139	1
CBFB	0.317311	Brain_Nucleus_accumbens_basal_ganglia	0.927139	-1
CSF3	0.317311	Brain_Nucleus_accumbens_basal_ganglia	0.927139	1
DOPEY1	0.317361	Brain_Nucleus_accumbens_basal_ganglia	0.927139	-0.999897
CTXN1	0.317688	Brain_Nucleus_accumbens_basal_ganglia	0.927139	-0.99922
GDAP2	0.318322	Brain_Nucleus_accumbens_basal_ganglia	0.927139	-0.997912
EML4	0.31837	Brain_Nucleus_accumbens_basal_ganglia	0.927139	-0.997812
KCNK13	0.318417	Brain_Nucleus_accumbens_basal_ganglia	0.927139	-0.997717
RDM1	0.318492	Brain_Nucleus_accumbens_basal_ganglia	0.927139	-0.997561
RP11-1109F11.3	0.318788	Brain_Nucleus_accumbens_basal_ganglia	0.927139	-0.996951
SVOP	0.318967	Brain_Nucleus_accumbens_basal_ganglia	0.927139	0.996584
RHOB	0.318985	Brain_Nucleus_accumbens_basal_ganglia	0.927139	-0.996546
C9orf170	0.319145	Brain_Nucleus_accumbens_basal_ganglia	0.927139	-0.996217
PCNA	0.319183	Brain_Nucleus_accumbens_basal_ganglia	0.927139	-0.996139
NAGPA	0.31922	Brain_Nucleus_accumbens_basal_ganglia	0.927139	0.996062
DDB1	0.319383	Brain_Nucleus_accumbens_basal_ganglia	0.927139	0.995726
MBD3	0.319629	Brain_Nucleus_accumbens_basal_ganglia	0.927139	0.995221
SPRYD3	0.319805	Brain_Nucleus_accumbens_basal_ganglia	0.927139	-0.994859
IL17RC	0.319865	Brain_Nucleus_accumbens_basal_ganglia	0.927139	-0.994736
CASC15	0.319974	Brain_Nucleus_accumbens_basal_ganglia	0.927139	-0.994511
GADD45B	0.320174	Brain_Nucleus_accumbens_basal_ganglia	0.927139	0.9941
MTHFD1	0.320183	Brain_Nucleus_accumbens_basal_ganglia	0.927139	-0.994083
LINC00906	0.320194	Brain_Nucleus_accumbens_basal_ganglia	0.927139	0.994059
CSPG5	0.320364	Brain_Nucleus_accumbens_basal_ganglia	0.927139	0.993711
OSER1-AS1	0.320459	Brain_Nucleus_accumbens_basal_ganglia	0.927139	0.993514
MSANTD2	0.320462	Brain_Nucleus_accumbens_basal_ganglia	0.927139	-0.993508
SULT1C2	0.320485	Brain_Nucleus_accumbens_basal_ganglia	0.927139	-0.993462
EGFL7	0.320518	Brain_Nucleus_accumbens_basal_ganglia	0.927139	-0.993395
SERPINA5	0.320548	Brain_Nucleus_accumbens_basal_ganglia	0.927139	0.993333
CD2BP2	0.320598	Brain_Nucleus_accumbens_basal_ganglia	0.927139	-0.993229
RP11-7F17.5	0.320614	Brain_Nucleus_accumbens_basal_ganglia	0.927139	0.993197
SLC39A12	0.32066	Brain_Nucleus_accumbens_basal_ganglia	0.927139	0.993103
FSCN2	0.320696	Brain_Nucleus_accumbens_basal_ganglia	0.927139	0.993028
TRIM45	0.320707	Brain_Nucleus_accumbens_basal_ganglia	0.927139	0.993007
TXNDC16	0.320738	Brain_Nucleus_accumbens_basal_ganglia	0.927139	0.992942
BBS2	0.320755	Brain_Nucleus_accumbens_basal_ganglia	0.927139	-0.992908
CCDC61	0.320788	Brain_Nucleus_accumbens_basal_ganglia	0.927139	-0.992839
UBQLN1	0.32083	Brain_Nucleus_accumbens_basal_ganglia	0.927139	0.992754
RAB29	0.32083	Brain_Nucleus_accumbens_basal_ganglia	0.927139	0.992754
TRIM6	0.320856	Brain_Nucleus_accumbens_basal_ganglia	0.927139	0.992701
TNFAIP8L3	0.320856	Brain_Nucleus_accumbens_basal_ganglia	0.927139	-0.992701
ARL6IP1	0.320856	Brain_Nucleus_accumbens_basal_ganglia	0.927139	-0.992701
KLRB1	0.320869	Brain_Nucleus_accumbens_basal_ganglia	0.927139	-0.992674
LUZP1	0.320892	Brain_Nucleus_accumbens_basal_ganglia	0.927139	-0.992627
ZSCAN23	0.320892	Brain_Nucleus_accumbens_basal_ganglia	0.927139	-0.992626
HJURP	0.320895	Brain_Nucleus_accumbens_basal_ganglia	0.927139	0.99262
APPL1	0.320928	Brain_Nucleus_accumbens_basal_ganglia	0.927139	0.992553
RP11-405M12.4	0.320966	Brain_Nucleus_accumbens_basal_ganglia	0.927139	0.992474
ARL1	0.320998	Brain_Nucleus_accumbens_basal_ganglia	0.927139	0.992409
FMOD	0.321096	Brain_Nucleus_accumbens_basal_ganglia	0.927139	0.992208
PRKAR2A	0.321377	Brain_Nucleus_accumbens_basal_ganglia	0.927139	0.991632
RP11-51J9.5	0.321394	Brain_Nucleus_accumbens_basal_ganglia	0.927139	-0.991597
PINLYP	0.321416	Brain_Nucleus_accumbens_basal_ganglia	0.927139	-0.991552
PCDH18	0.321447	Brain_Nucleus_accumbens_basal_ganglia	0.927139	0.991489
DLK1	0.321549	Brain_Nucleus_accumbens_basal_ganglia	0.927139	0.991279
NAA38	0.32169	Brain_Nucleus_accumbens_basal_ganglia	0.927139	0.990991
DCTN2	0.321791	Brain_Nucleus_accumbens_basal_ganglia	0.927139	0.990783
MAU2	0.322	Brain_Nucleus_accumbens_basal_ganglia	0.927139	-0.990356
AKAP8L	0.322063	Brain_Nucleus_accumbens_basal_ganglia	0.927139	-0.990228
RETN	0.322085	Brain_Nucleus_accumbens_basal_ganglia	0.927139	-0.990182
DDX52	0.32212	Brain_Nucleus_accumbens_basal_ganglia	0.927139	0.99011
PTH1R	0.322174	Brain_Nucleus_accumbens_basal_ganglia	0.927139	-0.99
RUFY2	0.322249	Brain_Nucleus_accumbens_basal_ganglia	0.927139	0.989848
SYNJ2	0.322368	Brain_Nucleus_accumbens_basal_ganglia	0.927139	-0.989603
ADPRH	0.322418	Brain_Nucleus_accumbens_basal_ganglia	0.927139	0.989502
MYSM1	0.322432	Brain_Nucleus_accumbens_basal_ganglia	0.927139	0.989473
SOX5	0.322442	Brain_Nucleus_accumbens_basal_ganglia	0.927139	0.989453
AP001505.10	0.322514	Brain_Nucleus_accumbens_basal_ganglia	0.927139	-0.989305
EFR3B	0.322565	Brain_Nucleus_accumbens_basal_ganglia	0.927139	0.989201
BRDT	0.322687	Brain_Nucleus_accumbens_basal_ganglia	0.927139	0.98895
POP4	0.322718	Brain_Nucleus_accumbens_basal_ganglia	0.927139	0.988889
SGPP1	0.322718	Brain_Nucleus_accumbens_basal_ganglia	0.927139	0.988889
CHRND	0.322729	Brain_Nucleus_accumbens_basal_ganglia	0.927139	-0.988866
KBTBD3	0.322748	Brain_Nucleus_accumbens_basal_ganglia	0.927139	0.988827
PPP6C	0.32281	Brain_Nucleus_accumbens_basal_ganglia	0.927139	-0.988701
ZNF550	0.322938	Brain_Nucleus_accumbens_basal_ganglia	0.927139	-0.988439
TFDP2	0.323016	Brain_Nucleus_accumbens_basal_ganglia	0.927139	0.98828
TLL2	0.323054	Brain_Nucleus_accumbens_basal_ganglia	0.927139	-0.988201
LINC01649	0.323083	Brain_Nucleus_accumbens_basal_ganglia	0.927139	0.988142
RGS1	0.323128	Brain_Nucleus_accumbens_basal_ganglia	0.927139	0.988049
CXCL11	0.323167	Brain_Nucleus_accumbens_basal_ganglia	0.927139	0.98797
RP1-111D6.5	0.323178	Brain_Nucleus_accumbens_basal_ganglia	0.927139	-0.987947
ST18	0.323201	Brain_Nucleus_accumbens_basal_ganglia	0.927139	0.987901
MEGF8	0.32323	Brain_Nucleus_accumbens_basal_ganglia	0.927139	0.987842
CCDC186	0.323257	Brain_Nucleus_accumbens_basal_ganglia	0.927139	-0.987787
JAK3	0.323308	Brain_Nucleus_accumbens_basal_ganglia	0.927139	0.987682
TTC16	0.323326	Brain_Nucleus_accumbens_basal_ganglia	0.927139	-0.987646
LYSMD4	0.323423	Brain_Nucleus_accumbens_basal_ganglia	0.927139	0.987448
CIPC	0.323515	Brain_Nucleus_accumbens_basal_ganglia	0.927139	-0.987261
MARVELD3	0.323549	Brain_Nucleus_accumbens_basal_ganglia	0.927139	-0.987191
KIF1C	0.323555	Brain_Nucleus_accumbens_basal_ganglia	0.927139	0.987179
YDJC	0.323806	Brain_Nucleus_accumbens_basal_ganglia	0.927139	-0.986667
MFSD5	0.323835	Brain_Nucleus_accumbens_basal_ganglia	0.927139	0.986607
GGT5	0.32394	Brain_Nucleus_accumbens_basal_ganglia	0.927139	-0.986395
GIN1	0.324032	Brain_Nucleus_accumbens_basal_ganglia	0.927139	0.986207
PPIP5K2	0.324032	Brain_Nucleus_accumbens_basal_ganglia	0.927139	-0.986207
GLIPR1	0.324043	Brain_Nucleus_accumbens_basal_ganglia	0.927139	-0.986183
C2CD4D	0.324273	Brain_Nucleus_accumbens_basal_ganglia	0.927139	0.985714
LRSAM1	0.324312	Brain_Nucleus_accumbens_basal_ganglia	0.927139	-0.985636
EVI2B	0.324324	Brain_Nucleus_accumbens_basal_ganglia	0.927139	0.985611
CHMP6	0.324341	Brain_Nucleus_accumbens_basal_ganglia	0.927139	0.985577
MVK	0.283512	Brain_Amygdala	0.927141	1.07246
SLC29A2	0.283738	Brain_Amygdala	0.927141	1.07196
MTCH1	0.283861	Brain_Amygdala	0.927141	1.07169
GATAD2A	0.283905	Brain_Amygdala	0.927141	1.07159
LINC02056	0.283977	Brain_Amygdala	0.927141	1.07143
AKNA	0.284019	Brain_Amygdala	0.927141	1.07133
YPEL2	0.284081	Brain_Amygdala	0.927141	-1.0712
ADGRA1	0.284189	Brain_Amygdala	0.927141	-1.07096
LINC01505	0.284376	Brain_Amygdala	0.927141	-1.07054
CASP4	0.284461	Brain_Amygdala	0.927141	1.07035
GLCE	0.284668	Brain_Amygdala	0.927141	-1.06989
USP6	0.284686	Brain_Amygdala	0.927141	-1.06985
RP11-231G3.1	0.284724	Brain_Amygdala	0.927141	-1.06977
MAP3K8	0.284774	Brain_Amygdala	0.927141	1.06966
THRB	0.284879	Brain_Amygdala	0.927141	1.06942
EDEM2	0.284989	Brain_Amygdala	0.927141	-1.06918
POLR3K	0.285048	Brain_Amygdala	0.927141	1.06905
NKX2-2	0.285101	Brain_Amygdala	0.927141	-1.06893
RP11-494H4.3	0.285149	Brain_Amygdala	0.927141	1.06882
CDH24	0.285173	Brain_Amygdala	0.927141	-1.06877
TUBB8	0.339779	Spleen	0.927146	0.954602
STK31	0.267171	Stomach	0.927158	1.1096
PATL1	0.328771	Prostate	0.927159	0.976593
FGF7	0.328907	Prostate	0.927159	0.976318
AC004069.2	0.32893	Prostate	0.927159	0.976271
CDC27	0.329027	Prostate	0.927159	0.976077
ZNF268	0.329059	Prostate	0.927159	-0.976011
BMPER	0.324427	Brain_Nucleus_accumbens_basal_ganglia	0.92716	-0.985401
KLHDC7B	0.353923	Brain_Caudate_basal_ganglia	0.92717	-0.927007
RP11-266K4.9	0.353923	Brain_Caudate_basal_ganglia	0.92717	-0.927007
LRPPRC	0.354048	Brain_Caudate_basal_ganglia	0.92717	-0.926767
ALMS1	0.354248	Brain_Caudate_basal_ganglia	0.92717	-0.92638
MAP3K13	0.354331	Brain_Caudate_basal_ganglia	0.92717	0.926221
IGSF6	0.354587	Brain_Caudate_basal_ganglia	0.92717	0.925729
LINC02043	0.354746	Brain_Caudate_basal_ganglia	0.92717	0.925424
RAET1E	0.354794	Brain_Caudate_basal_ganglia	0.92717	-0.92533
RHOG	0.354796	Brain_Caudate_basal_ganglia	0.92717	-0.925326
GNB2	0.354809	Brain_Caudate_basal_ganglia	0.92717	-0.925302
YARS	0.354816	Brain_Caudate_basal_ganglia	0.92717	-0.925287
LPP	0.354877	Brain_Caudate_basal_ganglia	0.92717	-0.92517
BSND	0.354909	Brain_Caudate_basal_ganglia	0.92717	-0.92511
DRD2	0.354966	Brain_Caudate_basal_ganglia	0.92717	-0.925
LINC01537	0.355047	Brain_Caudate_basal_ganglia	0.92717	0.924843
RP11-701H24.3	0.355095	Brain_Caudate_basal_ganglia	0.92717	0.924753
VOPP1	0.355189	Brain_Caudate_basal_ganglia	0.92717	0.924572
ZMAT4	0.355202	Brain_Caudate_basal_ganglia	0.92717	0.924545
C7orf25	0.35536	Brain_Caudate_basal_ganglia	0.92717	-0.924242
SRR	0.355689	Brain_Caudate_basal_ganglia	0.92717	-0.923611
GRK2	0.355824	Brain_Caudate_basal_ganglia	0.92717	0.923351
SERPINA3	0.355967	Brain_Caudate_basal_ganglia	0.92717	-0.923077
KIDINS220	0.355967	Brain_Caudate_basal_ganglia	0.92717	-0.923077
CCL27	0.355967	Brain_Caudate_basal_ganglia	0.92717	0.923077
PLEKHG4	0.356161	Brain_Caudate_basal_ganglia	0.92717	0.922705
PLAG1	0.356271	Brain_Caudate_basal_ganglia	0.92717	0.922493
RPL29	0.356413	Brain_Caudate_basal_ganglia	0.92717	-0.922222
EGF	0.356536	Brain_Caudate_basal_ganglia	0.92717	0.921986
2024-03-08	0.356558	Brain_Caudate_basal_ganglia	0.92717	-0.921944
VDAC2	0.356648	Brain_Caudate_basal_ganglia	0.92717	0.921772
COMMD2	0.356827	Brain_Caudate_basal_ganglia	0.92717	-0.921429
ARFGEF2	0.356837	Brain_Caudate_basal_ganglia	0.92717	-0.921409
TRIM45	0.356855	Brain_Caudate_basal_ganglia	0.92717	0.921375
SPATA4	0.35694	Brain_Caudate_basal_ganglia	0.92717	0.921212
THY1	0.356955	Brain_Caudate_basal_ganglia	0.92717	0.921182
TEX38	0.357023	Brain_Caudate_basal_ganglia	0.92717	0.921053
NXT1	0.357108	Brain_Caudate_basal_ganglia	0.92717	-0.92089
SYT9	0.35728	Brain_Caudate_basal_ganglia	0.92717	0.920561
SLC1A4	0.357421	Brain_Caudate_basal_ganglia	0.92717	-0.92029
LAMC3	0.357493	Brain_Caudate_basal_ganglia	0.92717	0.920153
TMEM121	0.357526	Brain_Caudate_basal_ganglia	0.92717	-0.920089
C14orf79	0.357623	Brain_Caudate_basal_ganglia	0.92717	0.919903
GNAS	0.357646	Brain_Caudate_basal_ganglia	0.92717	-0.919861
FAM180A	0.357671	Brain_Caudate_basal_ganglia	0.92717	-0.919811
MEIKIN	0.357694	Brain_Caudate_basal_ganglia	0.92717	-0.919768
ABHD2	0.357725	Brain_Caudate_basal_ganglia	0.92717	0.919708
CACNA1A	0.357796	Brain_Caudate_basal_ganglia	0.92717	0.919573
TDRD1	0.357839	Brain_Caudate_basal_ganglia	0.92717	-0.919492
OXCT1	0.357871	Brain_Caudate_basal_ganglia	0.92717	-0.919429
LINC00645	0.358033	Brain_Caudate_basal_ganglia	0.92717	0.919121
GSG2	0.358034	Brain_Caudate_basal_ganglia	0.92717	0.919118
DPYSL4	0.358056	Brain_Caudate_basal_ganglia	0.92717	0.919075
PDPN	0.358071	Brain_Caudate_basal_ganglia	0.92717	0.919048
C1orf27	0.358112	Brain_Caudate_basal_ganglia	0.92717	-0.918969
FAM160B1	0.358175	Brain_Caudate_basal_ganglia	0.92717	0.918848
FAM160A1	0.358315	Brain_Caudate_basal_ganglia	0.92717	-0.91858
NECTIN3	0.358356	Brain_Caudate_basal_ganglia	0.92717	0.918502
FBL	0.358427	Brain_Caudate_basal_ganglia	0.92717	0.918367
POLR2E	0.358438	Brain_Caudate_basal_ganglia	0.92717	-0.918346
MFN1	0.358472	Brain_Caudate_basal_ganglia	0.92717	0.918281
LINC01700	0.358579	Brain_Caudate_basal_ganglia	0.92717	0.918077
CCL8	0.358715	Brain_Caudate_basal_ganglia	0.92717	0.917817
NDUFC1	0.358725	Brain_Caudate_basal_ganglia	0.92717	-0.917798
RP11-795F19.5	0.358778	Brain_Caudate_basal_ganglia	0.92717	-0.917696
OASL	0.358778	Brain_Caudate_basal_ganglia	0.92717	0.917695
RN7SL832P	0.378392	Lung	0.92718	-0.880862
TBC1D23	0.378429	Lung	0.92718	-0.880795
MKKS	0.378513	Lung	0.92718	-0.880639
REEP2	0.378594	Lung	0.92718	0.88049
AC002511.3	0.378624	Lung	0.92718	0.880435
MS4A14	0.333978	Colon_Sigmoid	0.927184	-0.966131
ODF2L	0.339673	Artery_Coronary	0.92719	0.954812
NDUFAF5	0.339706	Artery_Coronary	0.92719	-0.954747
LINC01460	0.28628	Adipose_Visceral_Omentum	0.927194	1.06632
HPN	0.286289	Adipose_Visceral_Omentum	0.927194	-1.0663
GTF3C3	0.394825	Adrenal_Gland	0.927201	0.8509
PAX6	0.295199	Testis	0.927227	-1.04678
RP11-693J15.5	0.215018	Nerve_Tibial	0.927229	-1.23989
AEBP2	0.215062	Nerve_Tibial	0.927229	1.23977
ARRDC3-AS1	0.215062	Nerve_Tibial	0.927229	1.23977
MSRA	0.215134	Nerve_Tibial	0.927229	-1.23957
WDR75	0.215309	Nerve_Tibial	0.927229	1.2391
HOXD1	0.215453	Nerve_Tibial	0.927229	1.23871
ZNF764	0.215489	Nerve_Tibial	0.927229	1.23861
AC004471.10	0.215508	Nerve_Tibial	0.927229	1.23856
TMEM178A	0.21565	Nerve_Tibial	0.927229	-1.23818
2024-03-10	0.215676	Nerve_Tibial	0.927229	1.23811
MYRFL	0.215681	Nerve_Tibial	0.927229	-1.2381
GPATCH1	0.215681	Nerve_Tibial	0.927229	1.2381
KANK3	0.215787	Nerve_Tibial	0.927229	1.23781
DUSP23	0.215814	Nerve_Tibial	0.927229	1.23774
ZNF883	0.215899	Nerve_Tibial	0.927229	1.23751
RHBDD3	0.215922	Nerve_Tibial	0.927229	-1.23744
SLFN12	0.215998	Nerve_Tibial	0.927229	-1.23724
NUP54	0.216125	Nerve_Tibial	0.927229	1.2369
MTG1	0.216139	Nerve_Tibial	0.927229	-1.23686
SVIL	0.21622	Nerve_Tibial	0.927229	1.23664
FADS2	0.21626	Nerve_Tibial	0.927229	1.23653
OSBPL9	0.216312	Nerve_Tibial	0.927229	-1.23639
PPP3R1	0.346394	Brain_Anterior_cingulate_cortex_BA24	0.927232	0.941606
NT5M	0.34109	Artery_Tibial	0.927236	-0.952014
BORCS8	0.341154	Artery_Tibial	0.927236	0.951888
MROH6	0.341221	Artery_Tibial	0.927236	0.951756
AEBP1	0.341317	Artery_Tibial	0.927236	0.951567
FAHD2A	0.341367	Artery_Tibial	0.927236	-0.951467
CTSA	0.341383	Artery_Tibial	0.927236	0.951436
GCA	0.341389	Artery_Tibial	0.927236	-0.951425
IQCG	0.341426	Artery_Tibial	0.927236	-0.951351
RP11-30K9.6	0.370439	Cells_Cultured_fibroblasts	0.92724	0.895651
BCL10	0.370492	Cells_Cultured_fibroblasts	0.92724	0.895553
OLFML3	0.37056	Cells_Cultured_fibroblasts	0.92724	-0.895425
EFCAB6	0.33675	Esophagus_Muscularis	0.92724	0.960607
TRAPPC11	0.33679	Esophagus_Muscularis	0.92724	-0.960526
TMED6	0.336869	Esophagus_Muscularis	0.92724	-0.96037
EXOSC1	0.336954	Esophagus_Muscularis	0.92724	0.960202
TXNDC15	0.337059	Esophagus_Muscularis	0.92724	0.959993
DHRS1	0.337336	Esophagus_Muscularis	0.92724	0.959442
ARFIP1	0.337461	Esophagus_Muscularis	0.92724	-0.959194
C11orf21	0.337512	Esophagus_Muscularis	0.92724	0.959092
MAPK8IP2	0.337578	Esophagus_Muscularis	0.92724	0.958961
AC012074.2	0.337607	Esophagus_Muscularis	0.92724	-0.958904
HRASLS2	0.337607	Esophagus_Muscularis	0.92724	0.958904
XRRA1	0.33775	Esophagus_Muscularis	0.92724	-0.958621
CCDC188	0.337786	Esophagus_Muscularis	0.92724	-0.958549
CYYR1	0.33805	Esophagus_Muscularis	0.92724	0.958025
ZNF519	0.338148	Esophagus_Muscularis	0.92724	-0.957831
RP11-147L13.11	0.338271	Esophagus_Muscularis	0.92724	0.957587
UBR2	0.338277	Esophagus_Muscularis	0.92724	-0.957576
RP1-63M2.7	0.338395	Esophagus_Muscularis	0.92724	-0.957342
THAP7	0.338409	Esophagus_Muscularis	0.92724	0.957314
SSSCA1	0.338495	Esophagus_Muscularis	0.92724	-0.957143
HSPBAP1	0.338498	Esophagus_Muscularis	0.92724	-0.957137
IGSF21	0.338679	Esophagus_Muscularis	0.92724	0.956779
EDC3	0.338809	Esophagus_Muscularis	0.92724	0.956522
COL7A1	0.338828	Esophagus_Muscularis	0.92724	0.956483
CTD-3222D19.12	0.338992	Esophagus_Muscularis	0.92724	0.956159
CDK11A	0.339063	Esophagus_Muscularis	0.92724	0.956018
RP11-4C20.3	0.339077	Esophagus_Muscularis	0.92724	-0.95599
GCLM	0.339352	Esophagus_Muscularis	0.92724	-0.955446
ANGPT4	0.33937	Esophagus_Muscularis	0.92724	0.95541
EXOC3	0.339417	Esophagus_Muscularis	0.92724	0.955319
ATP2A1	0.339425	Esophagus_Muscularis	0.92724	0.955302
PCIF1	0.339465	Esophagus_Muscularis	0.92724	0.955224
KCNJ12	0.339596	Esophagus_Muscularis	0.92724	-0.954963
WNT3	0.339809	Esophagus_Muscularis	0.92724	0.954542
NDUFC1	0.339886	Esophagus_Muscularis	0.92724	0.95439
DNAH2	0.339962	Esophagus_Muscularis	0.92724	-0.954241
USP8	0.34011	Esophagus_Muscularis	0.92724	0.953947
ADNP2	0.340126	Esophagus_Muscularis	0.92724	0.953917
SLC35E1	0.340245	Esophagus_Muscularis	0.92724	0.953681
LSR	0.340282	Esophagus_Muscularis	0.92724	-0.953608
SLC30A6	0.340287	Esophagus_Muscularis	0.92724	-0.953599
RPS12	0.340332	Esophagus_Muscularis	0.92724	-0.95351
COCH	0.340518	Esophagus_Muscularis	0.92724	-0.953142
FAM19A1	0.340596	Esophagus_Muscularis	0.92724	-0.952988
CYP1B1	0.340825	Esophagus_Muscularis	0.92724	-0.952536
MED13	0.340856	Esophagus_Muscularis	0.92724	-0.952476
INTS8	0.341122	Esophagus_Muscularis	0.92724	-0.95195
ZNF470	0.341315	Esophagus_Muscularis	0.92724	-0.95157
FUOM	0.341403	Esophagus_Muscularis	0.92724	0.951397
RAB12	0.341477	Esophagus_Muscularis	0.92724	-0.951251
SLC22A16	0.341569	Esophagus_Muscularis	0.92724	-0.95107
MRM2	0.34158	Esophagus_Muscularis	0.92724	0.951049
TNK2	0.341661	Esophagus_Muscularis	0.92724	0.950889
CDKL2	0.341755	Esophagus_Muscularis	0.92724	-0.950704
RP5-1086K13.1	0.341908	Esophagus_Muscularis	0.92724	0.950403
ITGB3	0.341923	Esophagus_Muscularis	0.92724	-0.950372
NOP10	0.341983	Esophagus_Muscularis	0.92724	0.950255
DNA2	0.341986	Esophagus_Muscularis	0.92724	-0.950249
PCP4	0.342054	Esophagus_Muscularis	0.92724	0.950115
SPCS2	0.342282	Esophagus_Muscularis	0.92724	0.949665
AC006116.20	0.342369	Esophagus_Muscularis	0.92724	-0.949495
SPATA7	0.342455	Esophagus_Muscularis	0.92724	0.949326
ATP2B2	0.342475	Esophagus_Muscularis	0.92724	-0.949286
FBXO42	0.342516	Esophagus_Muscularis	0.92724	0.949207
SDPR	0.342529	Esophagus_Muscularis	0.92724	0.94918
UNC5D	0.34269	Esophagus_Muscularis	0.92724	0.948864
RWDD4	0.342748	Esophagus_Muscularis	0.92724	0.948749
GPR84	0.34286	Esophagus_Muscularis	0.92724	-0.948529
MFAP5	0.342948	Esophagus_Muscularis	0.92724	-0.948357
POU6F1	0.343017	Esophagus_Muscularis	0.92724	0.94822
PUM3	0.343049	Esophagus_Muscularis	0.92724	-0.948157
DIO1	0.343068	Esophagus_Muscularis	0.92724	-0.948122
UIMC1	0.343113	Esophagus_Muscularis	0.92724	0.948033
NLRP6	0.343369	Esophagus_Muscularis	0.92724	0.947529
MVK	0.343425	Esophagus_Muscularis	0.92724	0.94742
SLC4A4	0.343522	Esophagus_Muscularis	0.92724	0.94723
ANKRD13C	0.34354	Esophagus_Muscularis	0.92724	0.947195
RASSF9	0.343649	Esophagus_Muscularis	0.92724	-0.946979
NDRG3	0.343731	Esophagus_Muscularis	0.92724	0.946819
MME	0.343842	Esophagus_Muscularis	0.92724	0.946602
MXRA7	0.343847	Esophagus_Muscularis	0.92724	-0.946591
FASN	0.344176	Esophagus_Muscularis	0.92724	0.945946
LINC00346	0.344264	Esophagus_Muscularis	0.92724	-0.945773
ALCAM	0.344455	Esophagus_Muscularis	0.92724	0.945399
RP11-396B14.2	0.344487	Esophagus_Muscularis	0.92724	0.945337
GMFG	0.344492	Esophagus_Muscularis	0.92724	-0.945326
IVD	0.344584	Esophagus_Muscularis	0.92724	0.945146
SERPINI1	0.344731	Esophagus_Muscularis	0.92724	0.944859
ELOF1	0.344741	Esophagus_Muscularis	0.92724	-0.94484
ZNF446	0.344838	Esophagus_Muscularis	0.92724	-0.944649
CELSR2	0.34503	Esophagus_Muscularis	0.92724	-0.944272
ABHD16A	0.345106	Esophagus_Muscularis	0.92724	0.944124
PDCD5	0.345209	Esophagus_Muscularis	0.92724	-0.943923
NR2F6	0.345261	Esophagus_Muscularis	0.92724	0.94382
CAMP	0.345297	Esophagus_Muscularis	0.92724	-0.94375
S100A5	0.345388	Esophagus_Muscularis	0.92724	-0.943574
CARHSP1	0.34542	Esophagus_Muscularis	0.92724	0.94351
ACSBG1	0.34545	Esophagus_Muscularis	0.92724	0.943451
RP11-80H5.9	0.345492	Esophagus_Muscularis	0.92724	-0.94337
MAD1L1	0.345588	Esophagus_Muscularis	0.92724	-0.943182
SCIMP	0.345671	Esophagus_Muscularis	0.92724	0.94302
LINC01730	0.345754	Esophagus_Muscularis	0.92724	0.942857
MED1	0.34581	Esophagus_Muscularis	0.92724	0.942748
LCA5L	0.345826	Esophagus_Muscularis	0.92724	0.942717
AKT3	0.34591	Esophagus_Muscularis	0.92724	0.942553
METTL14	0.346081	Esophagus_Muscularis	0.92724	0.942218
MT1E	0.346178	Esophagus_Muscularis	0.92724	-0.942029
STK39	0.346178	Esophagus_Muscularis	0.92724	-0.942029
EMCN	0.346211	Esophagus_Muscularis	0.92724	0.941964
CEP76	0.346215	Esophagus_Muscularis	0.92724	0.941956
FAP	0.346322	Esophagus_Muscularis	0.92724	-0.941748
GGT1	0.346358	Esophagus_Muscularis	0.92724	0.941677
STUB1	0.346394	Esophagus_Muscularis	0.92724	-0.941606
SPAG16	0.346394	Esophagus_Muscularis	0.92724	0.941606
ZC3H6	0.346394	Esophagus_Muscularis	0.92724	0.941606
RBMS2	0.346394	Esophagus_Muscularis	0.92724	-0.941606
FOXJ3	0.346682	Esophagus_Muscularis	0.92724	0.941045
SYT17	0.346751	Esophagus_Muscularis	0.92724	0.940909
ZNF837	0.346871	Esophagus_Muscularis	0.92724	-0.940676
FASTKD2	0.34694	Esophagus_Muscularis	0.92724	0.940541
NIPSNAP1	0.346989	Esophagus_Muscularis	0.92724	0.940445
UBE2D4	0.347104	Esophagus_Muscularis	0.92724	-0.940222
VSTM5	0.347166	Esophagus_Muscularis	0.92724	-0.9401
FBXO45	0.347196	Esophagus_Muscularis	0.92724	-0.940042
RP11-400K9.4	0.347261	Esophagus_Muscularis	0.92724	0.939915
SPATA20	0.347555	Esophagus_Muscularis	0.92724	0.939343
YJEFN3	0.347614	Esophagus_Muscularis	0.92724	0.939227
ANKRD65	0.347686	Esophagus_Muscularis	0.92724	0.939086
CRHBP	0.347814	Esophagus_Muscularis	0.92724	0.938838
HTR2B	0.347839	Esophagus_Muscularis	0.92724	-0.938789
LGALS1	0.347846	Esophagus_Muscularis	0.92724	-0.938776
LINC01372	0.347966	Esophagus_Muscularis	0.92724	0.938542
RP5-1159O4.2	0.348021	Esophagus_Muscularis	0.92724	0.938435
RIN3	0.348048	Esophagus_Muscularis	0.92724	0.938381
THBS1	0.348105	Esophagus_Muscularis	0.92724	-0.938272
NOL3	0.348181	Esophagus_Muscularis	0.92724	-0.938124
IMPG2	0.34825	Esophagus_Muscularis	0.92724	0.937988
RP11-504A18.1	0.348302	Esophagus_Muscularis	0.92724	-0.937888
IQCG	0.348306	Esophagus_Muscularis	0.92724	-0.937881
TMEM199	0.348352	Esophagus_Muscularis	0.92724	0.937791
HIF1A	0.348353	Esophagus_Muscularis	0.92724	-0.937788
AC005754.8	0.348496	Esophagus_Muscularis	0.92724	-0.93751
FAR2	0.34857	Esophagus_Muscularis	0.92724	0.937367
SSTR1	0.348586	Esophagus_Muscularis	0.92724	0.937336
DENND2C	0.34872	Esophagus_Muscularis	0.92724	0.937075
GABARAP	0.348726	Esophagus_Muscularis	0.92724	-0.937063
ZNF213	0.348726	Esophagus_Muscularis	0.92724	-0.937063
RTKN	0.348768	Esophagus_Muscularis	0.92724	-0.936982
GUCD1	0.348813	Esophagus_Muscularis	0.92724	0.936893
NEFL	0.348954	Esophagus_Muscularis	0.92724	-0.93662
ALDH8A1	0.349075	Esophagus_Muscularis	0.92724	-0.936384
DIP2A	0.349081	Esophagus_Muscularis	0.92724	-0.936373
SAMD10	0.349094	Esophagus_Muscularis	0.92724	0.936349
PTGER4	0.349186	Esophagus_Muscularis	0.92724	0.93617
SLC36A1	0.34942	Esophagus_Muscularis	0.92724	-0.935714
WDR5B	0.349644	Esophagus_Muscularis	0.92724	-0.935279
RIBC2	0.349659	Esophagus_Muscularis	0.92724	0.935252
CLSTN3	0.349659	Esophagus_Muscularis	0.92724	0.935251
STMN4	0.349755	Esophagus_Muscularis	0.92724	0.935065
RBM42	0.349863	Esophagus_Muscularis	0.92724	-0.934855
RP11-493E12.1	0.350146	Esophagus_Muscularis	0.92724	0.934307
LAMB1	0.350146	Esophagus_Muscularis	0.92724	0.934307
VMP1	0.350163	Esophagus_Muscularis	0.92724	-0.934272
CPAMD8	0.350566	Esophagus_Muscularis	0.92724	0.933492
ZNF568	0.350568	Esophagus_Muscularis	0.92724	-0.933488
LINC00664	0.350621	Esophagus_Muscularis	0.92724	-0.933385
SLC16A1	0.350661	Esophagus_Muscularis	0.92724	0.933307
ICAM3	0.350858	Esophagus_Muscularis	0.92724	-0.932927
ELK4	0.351052	Esophagus_Muscularis	0.92724	-0.932552
C19orf71	0.351068	Esophagus_Muscularis	0.92724	-0.932519
BNC2	0.351084	Esophagus_Muscularis	0.92724	-0.932489
FZD1	0.351113	Esophagus_Muscularis	0.92724	0.932432
CCR5	0.351296	Esophagus_Muscularis	0.92724	-0.932078
BHMT2	0.351302	Esophagus_Muscularis	0.92724	-0.932067
TSTD3	0.351389	Esophagus_Muscularis	0.92724	0.931899
ZNF544	0.351492	Esophagus_Muscularis	0.92724	0.9317
SS18L1	0.351677	Esophagus_Muscularis	0.92724	-0.931342
BBOF1	0.351726	Esophagus_Muscularis	0.92724	-0.931247
HES7	0.351822	Esophagus_Muscularis	0.92724	-0.93106
OLA1	0.351846	Esophagus_Muscularis	0.92724	-0.931015
KIAA1551	0.351849	Esophagus_Muscularis	0.92724	-0.931009
LRRC10B	0.351908	Esophagus_Muscularis	0.92724	-0.930894
ULK2	0.352103	Esophagus_Muscularis	0.92724	0.930517
ATP8B2	0.352191	Esophagus_Muscularis	0.92724	0.930348
LSM1	0.352251	Esophagus_Muscularis	0.92724	-0.930233
PEX1	0.352299	Esophagus_Muscularis	0.92724	0.93014
G0S2	0.352462	Esophagus_Muscularis	0.92724	-0.929825
NDUFB9	0.352553	Esophagus_Muscularis	0.92724	0.929648
STARD3	0.352875	Esophagus_Muscularis	0.92724	-0.929027
BACE2	0.35304	Esophagus_Muscularis	0.92724	-0.928709
MYH14	0.353041	Esophagus_Muscularis	0.92724	-0.928707
METAP1	0.353063	Esophagus_Muscularis	0.92724	-0.928664
RP11-315D16.4	0.353084	Esophagus_Muscularis	0.92724	0.928624
NCAPD2	0.353111	Esophagus_Muscularis	0.92724	-0.928571
LINC01797	0.353111	Esophagus_Muscularis	0.92724	-0.928571
RPS6KB2	0.353111	Esophagus_Muscularis	0.92724	-0.928571
AKIRIN2	0.353183	Esophagus_Muscularis	0.92724	0.928432
LINC00639	0.353248	Esophagus_Muscularis	0.92724	-0.928309
LINC01985	0.353268	Esophagus_Muscularis	0.92724	0.92827
LRG1	0.353277	Esophagus_Muscularis	0.92724	0.928251
CXCR6	0.353295	Esophagus_Muscularis	0.92724	-0.928218
ADARB1	0.353301	Esophagus_Muscularis	0.92724	0.928205
ARL1	0.353311	Esophagus_Muscularis	0.92724	0.928185
SUDS3	0.353316	Esophagus_Muscularis	0.92724	-0.928177
ZNF583	0.353378	Esophagus_Muscularis	0.92724	-0.928058
EEF1A1	0.353429	Esophagus_Muscularis	0.92724	0.927959
KIF16B	0.353496	Esophagus_Muscularis	0.92724	0.927829
RP1-138B7.7	0.353523	Esophagus_Muscularis	0.92724	-0.927778
WDR1	0.353581	Esophagus_Muscularis	0.92724	-0.927665
ZNF891	0.353599	Esophagus_Muscularis	0.92724	-0.927632
FZD7	0.353653	Esophagus_Muscularis	0.92724	-0.927528
PCYT1A	0.353653	Esophagus_Muscularis	0.92724	-0.927527
HPSE	0.353785	Esophagus_Muscularis	0.92724	-0.927273
TRIM44	0.353883	Esophagus_Muscularis	0.92724	-0.927083
MOBP	0.353899	Esophagus_Muscularis	0.92724	0.927053
IQCD	0.353911	Esophagus_Muscularis	0.92724	-0.927029
NADK2	0.353923	Esophagus_Muscularis	0.92724	-0.927007
TLCD1	0.353923	Esophagus_Muscularis	0.92724	-0.927007
RNF112	0.354201	Esophagus_Muscularis	0.92724	0.926471
RNF180	0.354201	Esophagus_Muscularis	0.92724	0.926471
SH3D19	0.354377	Esophagus_Muscularis	0.92724	0.926132
MRPS17	0.354418	Esophagus_Muscularis	0.92724	-0.926053
PHF10	0.354514	Esophagus_Muscularis	0.92724	0.925868
SCNN1G	0.354516	Esophagus_Muscularis	0.92724	-0.925865
IGSF6	0.354587	Esophagus_Muscularis	0.92724	0.925729
RP11-553A10.1	0.354738	Esophagus_Muscularis	0.92724	-0.925439
RAET1E	0.354794	Esophagus_Muscularis	0.92724	-0.92533
LPP	0.354877	Esophagus_Muscularis	0.92724	-0.92517
HSPB9	0.354966	Esophagus_Muscularis	0.92724	-0.925
WDR73	0.355085	Esophagus_Muscularis	0.92724	0.924771
NLRC5	0.355134	Esophagus_Muscularis	0.92724	0.924677
RSRC1	0.35521	Esophagus_Muscularis	0.92724	-0.92453
C7orf25	0.35536	Esophagus_Muscularis	0.92724	-0.924242
NAV2	0.355414	Esophagus_Muscularis	0.92724	0.924138
SRR	0.355444	Esophagus_Muscularis	0.92724	-0.924081
FAM218A	0.355508	Esophagus_Muscularis	0.92724	-0.923958
SLC25A27	0.355612	Esophagus_Muscularis	0.92724	0.923759
MCL1	0.35571	Esophagus_Muscularis	0.92724	-0.92357
ADARB2	0.355859	Esophagus_Muscularis	0.92724	0.923285
CCL27	0.355967	Esophagus_Muscularis	0.92724	0.923077
ATF7	0.355967	Esophagus_Muscularis	0.92724	-0.923077
PLEKHG4	0.356161	Esophagus_Muscularis	0.92724	0.922705
MYCBPAP	0.35621	Esophagus_Muscularis	0.92724	-0.922611
TCAF2	0.356226	Esophagus_Muscularis	0.92724	0.922581
BIRC2	0.356362	Esophagus_Muscularis	0.92724	0.922319
RPL29	0.356413	Esophagus_Muscularis	0.92724	-0.922222
PIGV	0.356444	Esophagus_Muscularis	0.92724	-0.922162
ZDHHC7	0.356501	Esophagus_Muscularis	0.92724	0.922052
PTPN1	0.356536	Esophagus_Muscularis	0.92724	0.921986
GTF2IRD1	0.356627	Esophagus_Muscularis	0.92724	-0.921811
PLAC8	0.356692	Esophagus_Muscularis	0.92724	-0.921687
AZIN1	0.356785	Esophagus_Muscularis	0.92724	-0.921509
AQP9	0.356789	Esophagus_Muscularis	0.92724	-0.921502
ZNF771	0.356827	Esophagus_Muscularis	0.92724	0.921429
UBAC2-AS1	0.356827	Esophagus_Muscularis	0.92724	-0.921429
NUDCD1	0.356888	Esophagus_Muscularis	0.92724	-0.921312
CCND1	0.356957	Esophagus_Muscularis	0.92724	0.921179
RP11-1081M5.2	0.356982	Esophagus_Muscularis	0.92724	-0.921132
ST8SIA6	0.357023	Esophagus_Muscularis	0.92724	-0.921053
NABP1	0.357052	Esophagus_Muscularis	0.92724	0.920997
CRTC3	0.35708	Esophagus_Muscularis	0.92724	0.920943
PSMB3	0.357098	Esophagus_Muscularis	0.92724	-0.920908
ANXA5	0.357174	Esophagus_Muscularis	0.92724	0.920763
PEX7	0.357236	Esophagus_Muscularis	0.92724	-0.920644
GAS8	0.357249	Esophagus_Muscularis	0.92724	0.920619
TMEM121	0.357526	Esophagus_Muscularis	0.92724	-0.920089
PDE7A	0.357636	Esophagus_Muscularis	0.92724	0.91988
GNAS	0.357646	Esophagus_Muscularis	0.92724	-0.919861
FAM180A	0.357671	Esophagus_Muscularis	0.92724	-0.919811
ABHD2	0.357725	Esophagus_Muscularis	0.92724	-0.919708
SIX2	0.357725	Esophagus_Muscularis	0.92724	0.919708
NEGR1	0.357774	Esophagus_Muscularis	0.92724	0.919614
RP11-1081M5.1	0.357779	Esophagus_Muscularis	0.92724	-0.919605
KIF3B	0.357796	Esophagus_Muscularis	0.92724	-0.919572
TDRD1	0.357839	Esophagus_Muscularis	0.92724	-0.919492
STAMBP	0.357848	Esophagus_Muscularis	0.92724	-0.919473
DOPEY2	0.358056	Esophagus_Muscularis	0.92724	0.919075
RHOD	0.358147	Esophagus_Muscularis	0.92724	-0.918901
FDX2	0.358308	Esophagus_Muscularis	0.92724	0.918593
HACD2	0.358318	Esophagus_Muscularis	0.92724	0.918575
NECTIN3	0.358356	Esophagus_Muscularis	0.92724	0.918502
ZNF850	0.358357	Esophagus_Muscularis	0.92724	0.918501
FBL	0.358427	Esophagus_Muscularis	0.92724	0.918367
TBC1D2	0.358428	Esophagus_Muscularis	0.92724	-0.918364
SELENOP	0.358511	Esophagus_Muscularis	0.92724	0.918206
YKT6	0.358662	Esophagus_Muscularis	0.92724	-0.917917
BCL11A	0.358689	Esophagus_Muscularis	0.92724	-0.917867
OASL	0.358778	Esophagus_Muscularis	0.92724	0.917695
ENDOU	0.358859	Esophagus_Muscularis	0.92724	0.917542
MALRD1	0.359006	Esophagus_Muscularis	0.92724	0.917261
GCN1	0.359278	Esophagus_Muscularis	0.92724	0.916741
RAC2	0.359317	Esophagus_Muscularis	0.92724	-0.916667
NFIC	0.359436	Esophagus_Muscularis	0.92724	-0.916441
MCCC2	0.359476	Esophagus_Muscularis	0.92724	0.916364
GCH1	0.359704	Esophagus_Muscularis	0.92724	-0.915929
SMIM17	0.359719	Esophagus_Muscularis	0.92724	-0.9159
RP5-942I16.1	0.359759	Esophagus_Muscularis	0.92724	-0.915825
ALKBH3	0.359888	Esophagus_Muscularis	0.92724	-0.915578
NRP2	0.35991	Esophagus_Muscularis	0.92724	-0.915537
TSTA3	0.359929	Esophagus_Muscularis	0.92724	-0.9155
STOM	0.359972	Esophagus_Muscularis	0.92724	0.915418
CLEC2B	0.360008	Esophagus_Muscularis	0.92724	0.915349
RP11-701H24.3	0.360168	Esophagus_Muscularis	0.92724	0.915044
RDH10	0.360311	Esophagus_Muscularis	0.92724	-0.914773
NCF1	0.360353	Esophagus_Muscularis	0.92724	-0.914692
C3	0.360468	Esophagus_Muscularis	0.92724	-0.914474
B3GALT4	0.360494	Esophagus_Muscularis	0.92724	0.914423
FAT4	0.360563	Esophagus_Muscularis	0.92724	0.914293
CORO1B	0.360567	Esophagus_Muscularis	0.92724	-0.914286
TYMS	0.360631	Esophagus_Muscularis	0.92724	-0.914163
OSMR-AS1	0.360777	Esophagus_Muscularis	0.92724	0.913886
EHD1	0.360792	Esophagus_Muscularis	0.92724	0.913858
WBSCR22	0.360891	Esophagus_Muscularis	0.92724	-0.913669
SUV39H2	0.361015	Esophagus_Muscularis	0.92724	0.913433
GLIPR1L1	0.36122	Esophagus_Muscularis	0.92724	0.913043
SPATA6L	0.36143	Esophagus_Muscularis	0.92724	0.912643
PGLS	0.361467	Esophagus_Muscularis	0.92724	0.912574
TESK2	0.361477	Esophagus_Muscularis	0.92724	0.912555
RP11-266K4.14	0.361554	Esophagus_Muscularis	0.92724	0.912409
DHCR24	0.361637	Esophagus_Muscularis	0.92724	0.91225
SLAMF6	0.361722	Esophagus_Muscularis	0.92724	0.912088
MRPS33	0.361893	Esophagus_Muscularis	0.92724	-0.911765
CHMP3	0.361963	Esophagus_Muscularis	0.92724	0.91163
SUZ12	0.362122	Esophagus_Muscularis	0.92724	0.91133
ANKS6	0.362237	Esophagus_Muscularis	0.92724	0.911111
PSPN	0.362256	Esophagus_Muscularis	0.92724	-0.911074
SIGIRR	0.362336	Esophagus_Muscularis	0.92724	-0.910924
FBN2	0.362374	Esophagus_Muscularis	0.92724	0.910851
RP11-54O7.16	0.362418	Esophagus_Muscularis	0.92724	-0.910768
CDHR3	0.362446	Esophagus_Muscularis	0.92724	-0.910714
LRRC4C	0.362446	Esophagus_Muscularis	0.92724	0.910714
SPACA6P-AS	0.362463	Esophagus_Muscularis	0.92724	-0.910682
ASPA	0.362569	Esophagus_Muscularis	0.92724	0.91048
DNAJC28	0.362696	Esophagus_Muscularis	0.92724	0.91024
GJB3	0.36274	Esophagus_Muscularis	0.92724	0.910156
EXT2	0.362748	Esophagus_Muscularis	0.92724	-0.910141
FBXO32	0.36275	Esophagus_Muscularis	0.92724	-0.910138
2024-09-05	0.36287	Esophagus_Muscularis	0.92724	0.90991
ADIPOR1	0.362969	Esophagus_Muscularis	0.92724	0.909722
C16orf70	0.363255	Esophagus_Muscularis	0.92724	-0.90918
PSAT1	0.363297	Esophagus_Muscularis	0.92724	0.909101
TEC	0.363302	Esophagus_Muscularis	0.92724	0.909091
SBF2	0.363302	Esophagus_Muscularis	0.92724	0.909091
CASKIN2	0.36343	Esophagus_Muscularis	0.92724	-0.908849
CEBPZOS	0.363438	Esophagus_Muscularis	0.92724	-0.908833
ABI2	0.36345	Esophagus_Muscularis	0.92724	-0.90881
EYA1	0.363501	Esophagus_Muscularis	0.92724	-0.908714
C11orf63	0.363654	Esophagus_Muscularis	0.92724	-0.908425
ZFP69B	0.363682	Esophagus_Muscularis	0.92724	-0.908371
CTD-2540B15.9	0.363758	Esophagus_Muscularis	0.92724	0.908228
TWIST2	0.363791	Esophagus_Muscularis	0.92724	-0.908166
RP11-214O1.2	0.363792	Esophagus_Muscularis	0.92724	0.908163
ERMP1	0.363795	Esophagus_Muscularis	0.92724	-0.908157
EPRS	0.363834	Esophagus_Muscularis	0.92724	-0.908084
BTNL9	0.363971	Esophagus_Muscularis	0.92724	-0.907825
SH3BP1	0.364085	Esophagus_Muscularis	0.92724	0.907609
AC006946.16	0.364237	Esophagus_Muscularis	0.92724	0.907321
APOPT1	0.364331	Esophagus_Muscularis	0.92724	-0.907143
SMPD4	0.364331	Esophagus_Muscularis	0.92724	0.907143
CMC2	0.364331	Esophagus_Muscularis	0.92724	-0.907143
NCF4	0.364337	Esophagus_Muscularis	0.92724	0.907131
MT1A	0.364452	Esophagus_Muscularis	0.92724	-0.906915
RP3-449M8.6	0.364467	Esophagus_Muscularis	0.92724	0.906886
TTC4	0.364535	Esophagus_Muscularis	0.92724	0.906758
ZCWPW1	0.36456	Esophagus_Muscularis	0.92724	0.906709
ERCC6	0.364587	Esophagus_Muscularis	0.92724	-0.90666
PLD3	0.364645	Esophagus_Muscularis	0.92724	-0.90655
DERL1	0.364685	Esophagus_Muscularis	0.92724	-0.906475
DCUN1D2	0.364685	Esophagus_Muscularis	0.92724	0.906475
MMP27	0.364734	Esophagus_Muscularis	0.92724	0.906382
RC3H2	0.364895	Esophagus_Muscularis	0.92724	0.906077
RAD51D	0.364915	Esophagus_Muscularis	0.92724	0.90604
PTPRZ1	0.364971	Esophagus_Muscularis	0.92724	0.905933
SLC2A1-AS1	0.365004	Esophagus_Muscularis	0.92724	-0.905871
ADORA1	0.365125	Esophagus_Muscularis	0.92724	-0.905642
DKK1	0.365276	Esophagus_Muscularis	0.92724	0.905358
NSFL1C	0.365291	Esophagus_Muscularis	0.92724	-0.90533
C2orf74	0.365407	Esophagus_Muscularis	0.92724	0.905109
LTBR	0.365568	Esophagus_Muscularis	0.92724	-0.904807
NOD1	0.365592	Esophagus_Muscularis	0.92724	0.904762
SCAI	0.365937	Esophagus_Muscularis	0.92724	-0.90411
PP2D1	0.365937	Esophagus_Muscularis	0.92724	0.90411
PEX6	0.36601	Esophagus_Muscularis	0.92724	0.903973
ZFP41	0.366044	Esophagus_Muscularis	0.92724	-0.903909
ASH2L	0.366153	Esophagus_Muscularis	0.92724	0.903704
IL15	0.366223	Esophagus_Muscularis	0.92724	0.903571
TMF1	0.366241	Esophagus_Muscularis	0.92724	0.903536
NDUFAF2	0.366394	Esophagus_Muscularis	0.92724	-0.903249
GS1-57L11.1	0.366515	Esophagus_Muscularis	0.92724	0.90302
PDE6G	0.366602	Esophagus_Muscularis	0.92724	0.902856
PIP	0.366643	Esophagus_Muscularis	0.92724	-0.902779
HOXB5	0.366644	Esophagus_Muscularis	0.92724	-0.902778
MX1	0.366678	Esophagus_Muscularis	0.92724	-0.902713
EML6	0.366756	Esophagus_Muscularis	0.92724	-0.902566
RP11-54O7.1	0.366841	Esophagus_Muscularis	0.92724	-0.902407
RUBCNL	0.366886	Esophagus_Muscularis	0.92724	-0.902321
ITGB5	0.366964	Esophagus_Muscularis	0.92724	-0.902174
KIAA1614	0.367005	Esophagus_Muscularis	0.92724	0.902098
CTSB	0.367078	Esophagus_Muscularis	0.92724	-0.901961
SNRK	0.367142	Esophagus_Muscularis	0.92724	0.901841
ZNF480	0.367192	Esophagus_Muscularis	0.92724	0.901746
COL19A1	0.367316	Esophagus_Muscularis	0.92724	0.901512
GPATCH2	0.367331	Esophagus_Muscularis	0.92724	0.901485
TMEM45A	0.367435	Esophagus_Muscularis	0.92724	-0.901288
ATP9B	0.367514	Esophagus_Muscularis	0.92724	-0.901141
MSANTD2	0.367545	Esophagus_Muscularis	0.92724	-0.901081
TAF4B	0.367639	Esophagus_Muscularis	0.92724	0.900904
LINC00484	0.367719	Esophagus_Muscularis	0.92724	-0.900754
ADAMTS5	0.36779	Esophagus_Muscularis	0.92724	0.900621
VWF	0.367862	Esophagus_Muscularis	0.92724	0.900486
TMED9	0.367893	Esophagus_Muscularis	0.92724	-0.900428
NT5C	0.36812	Esophagus_Muscularis	0.92724	-0.9
PRM2	0.368221	Esophagus_Muscularis	0.92724	0.899812
TMEM216	0.368297	Esophagus_Muscularis	0.92724	-0.899668
DNPH1	0.368301	Esophagus_Muscularis	0.92724	-0.89966
SCML4	0.36836	Esophagus_Muscularis	0.92724	-0.89955
FBLN7	0.36837	Esophagus_Muscularis	0.92724	-0.899531
NT5M	0.36841	Esophagus_Muscularis	0.92724	-0.899456
DHX38	0.368445	Esophagus_Muscularis	0.92724	0.899391
RP11-379F4.7	0.368503	Esophagus_Muscularis	0.92724	0.899281
SFXN4	0.368527	Esophagus_Muscularis	0.92724	0.899236
TMEM229A	0.368587	Esophagus_Muscularis	0.92724	-0.899123
FOXE3	0.368698	Esophagus_Muscularis	0.92724	0.898914
ATP6AP1L	0.368771	Esophagus_Muscularis	0.92724	0.898778
EFCAB14	0.368794	Esophagus_Muscularis	0.92724	-0.898734
SLC15A3	0.368845	Esophagus_Muscularis	0.92724	0.898638
VSIG10L	0.368956	Esophagus_Muscularis	0.92724	0.898431
YY1	0.369121	Esophagus_Muscularis	0.92724	-0.89812
MOB3B	0.369207	Esophagus_Muscularis	0.92724	0.897959
OCLM	0.369266	Esophagus_Muscularis	0.92724	0.897849
SMARCAD1	0.369287	Esophagus_Muscularis	0.92724	0.89781
FA2H	0.369287	Esophagus_Muscularis	0.92724	-0.89781
ATRNL1	0.369288	Esophagus_Muscularis	0.92724	-0.897808
UBR5	0.369357	Esophagus_Muscularis	0.92724	-0.897679
RGS16	0.369434	Esophagus_Muscularis	0.92724	0.897533
CNIH2	0.369443	Esophagus_Muscularis	0.92724	0.897516
PROKR1	0.369479	Esophagus_Muscularis	0.92724	0.897449
PBLD	0.369486	Esophagus_Muscularis	0.92724	0.897436
RP11-187O7.3	0.369544	Esophagus_Muscularis	0.92724	-0.897328
CNNM4	0.369705	Esophagus_Muscularis	0.92724	0.897027
UEVLD	0.369774	Esophagus_Muscularis	0.92724	-0.896896
ZFP64	0.369781	Esophagus_Muscularis	0.92724	-0.896884
BCAM	0.369827	Esophagus_Muscularis	0.92724	0.896797
UBE4A	0.369829	Esophagus_Muscularis	0.92724	-0.896794
GAPDH	0.369839	Esophagus_Muscularis	0.92724	0.896774
SFXN3	0.369841	Esophagus_Muscularis	0.92724	0.896771
ODC1	0.369952	Esophagus_Muscularis	0.92724	-0.896563
GIN1	0.369958	Esophagus_Muscularis	0.92724	0.896552
CAPS	0.370103	Esophagus_Muscularis	0.92724	0.89628
C20orf96	0.37045	Esophagus_Muscularis	0.92724	-0.895631
TRIM68	0.370527	Esophagus_Muscularis	0.92724	0.895487
SMC6	0.37056	Esophagus_Muscularis	0.92724	0.895425
MAP2K4	0.37056	Esophagus_Muscularis	0.92724	0.895425
ABCG2	0.370626	Esophagus_Muscularis	0.92724	0.895301
HERPUD2	0.370633	Esophagus_Muscularis	0.92724	-0.895288
RP11-134K13.4	0.3707	Esophagus_Muscularis	0.92724	-0.895163
MTSS1	0.370709	Esophagus_Muscularis	0.92724	-0.895146
NMB	0.370754	Esophagus_Muscularis	0.92724	0.895062
PIM3	0.3708	Esophagus_Muscularis	0.92724	0.894975
LINC01515	0.371029	Esophagus_Muscularis	0.92724	-0.894548
SNX11	0.371103	Esophagus_Muscularis	0.92724	0.89441
PBX1	0.371103	Esophagus_Muscularis	0.92724	0.89441
ATP23	0.371126	Esophagus_Muscularis	0.92724	0.894366
KARS	0.371145	Esophagus_Muscularis	0.92724	0.89433
RP11-417L19.4	0.371444	Esophagus_Muscularis	0.92724	-0.893771
C17orf53	0.371506	Esophagus_Muscularis	0.92724	0.893656
SNX19	0.371698	Esophagus_Muscularis	0.92724	-0.893297
CD276	0.371748	Esophagus_Muscularis	0.92724	0.893204
FAM187B	0.371934	Esophagus_Muscularis	0.92724	0.892857
CTC-301O7.4	0.372062	Esophagus_Muscularis	0.92724	-0.892617
RNF149	0.372235	Esophagus_Muscularis	0.92724	-0.892296
GPD2	0.37224	Esophagus_Muscularis	0.92724	-0.892285
MIR9-3HG	0.372422	Esophagus_Muscularis	0.92724	0.891946
MYO15B	0.372473	Esophagus_Muscularis	0.92724	0.891851
ELP6	0.372533	Esophagus_Muscularis	0.92724	-0.891738
GAPVD1	0.372581	Esophagus_Muscularis	0.92724	-0.89165
BDNF	0.372585	Esophagus_Muscularis	0.92724	0.891641
C5orf63	0.372592	Esophagus_Muscularis	0.92724	0.891629
BPNT1	0.37261	Esophagus_Muscularis	0.92724	0.891595
RGR	0.372639	Esophagus_Muscularis	0.92724	0.891541
CTD-2541M15.3	0.372649	Esophagus_Muscularis	0.92724	0.891523
RP1-29C18.9	0.372699	Esophagus_Muscularis	0.92724	0.891429
HIPK4	0.372763	Esophagus_Muscularis	0.92724	0.891309
SLC25A30	0.372766	Esophagus_Muscularis	0.92724	0.891304
PIBF1	0.372938	Esophagus_Muscularis	0.92724	0.890983
UBAC2	0.372978	Esophagus_Muscularis	0.92724	0.890909
ANGPTL2	0.373015	Esophagus_Muscularis	0.92724	0.890841
BCAS4	0.373204	Esophagus_Muscularis	0.92724	-0.890487
MAP3K12	0.37321	Esophagus_Muscularis	0.92724	0.890476
ASGR2	0.373342	Esophagus_Muscularis	0.92724	0.89023
RP11-120K24.3	0.373438	Esophagus_Muscularis	0.92724	-0.890052
ID4	0.373471	Esophagus_Muscularis	0.92724	-0.889991
HEATR4	0.373531	Esophagus_Muscularis	0.92724	-0.889878
SAMD14	0.373571	Esophagus_Muscularis	0.92724	-0.889804
NOS1AP	0.373675	Esophagus_Muscularis	0.92724	-0.88961
HUS1	0.373745	Esophagus_Muscularis	0.92724	-0.889481
IRS1	0.374063	Esophagus_Muscularis	0.92724	0.888889
NOS2	0.374133	Esophagus_Muscularis	0.92724	0.888758
AOC1	0.374303	Esophagus_Muscularis	0.92724	0.888443
MYBBP1A	0.374376	Esophagus_Muscularis	0.92724	-0.888307
RP11-395A13.2	0.374431	Esophagus_Muscularis	0.92724	0.888203
ZNF546	0.374438	Esophagus_Muscularis	0.92724	-0.888191
C22orf34	0.374456	Esophagus_Muscularis	0.92724	-0.888158
FGF7	0.374456	Esophagus_Muscularis	0.92724	-0.888158
ZKSCAN2	0.374613	Esophagus_Muscularis	0.92724	-0.887865
GLRX3	0.374621	Esophagus_Muscularis	0.92724	-0.88785
PRIM1	0.374646	Esophagus_Muscularis	0.92724	0.887805
MSR1	0.374702	Esophagus_Muscularis	0.92724	-0.8877
CLTA	0.374733	Esophagus_Muscularis	0.92724	-0.887643
CDKN2D	0.374734	Esophagus_Muscularis	0.92724	-0.88764
ADAMTS14	0.37481	Esophagus_Muscularis	0.92724	0.8875
KRTAP5-9	0.374865	Esophagus_Muscularis	0.92724	0.887397
GTF2E2	0.375039	Esophagus_Muscularis	0.92724	0.887074
NFE2L2	0.37504	Esophagus_Muscularis	0.92724	-0.887073
PCDHB12	0.375201	Esophagus_Muscularis	0.92724	-0.886774
HS3ST3B1	0.375258	Esophagus_Muscularis	0.92724	0.886667
CERS2	0.375319	Esophagus_Muscularis	0.92724	-0.886555
VAT1	0.375335	Esophagus_Muscularis	0.92724	-0.886525
RND2	0.375335	Esophagus_Muscularis	0.92724	-0.886525
ZNF415	0.375403	Esophagus_Muscularis	0.92724	0.886399
MPP3	0.375495	Esophagus_Muscularis	0.92724	-0.886228
KCNC3	0.375592	Esophagus_Muscularis	0.92724	0.886047
KIAA1644	0.375676	Esophagus_Muscularis	0.92724	-0.885892
PTAR1	0.375694	Esophagus_Muscularis	0.92724	-0.885858
MON1B	0.375706	Esophagus_Muscularis	0.92724	0.885835
RAPSN	0.375772	Esophagus_Muscularis	0.92724	-0.885714
APPL1	0.375816	Esophagus_Muscularis	0.92724	-0.885632
FAM83G	0.375828	Esophagus_Muscularis	0.92724	0.88561
ZNF425	0.259815	Breast_Mammary_Tissue	0.927244	-1.12683
ZNF398	0.259815	Breast_Mammary_Tissue	0.927244	-1.12683
SPAG1	0.349906	Skin_Sun_Exposed_Lower_leg	0.927246	-0.934771
KEAP1	0.34993	Skin_Sun_Exposed_Lower_leg	0.927246	0.934725
TIFA	0.349941	Skin_Sun_Exposed_Lower_leg	0.927246	-0.934703
TIMM21	0.354006	Liver	0.927246	0.926847
NRG2	0.324539	Brain_Nucleus_accumbens_basal_ganglia	0.927248	-0.985173
ADRA2A	0.324714	Brain_Nucleus_accumbens_basal_ganglia	0.927248	-0.984816
TSPOAP1	0.324941	Brain_Nucleus_accumbens_basal_ganglia	0.927248	-0.984355
PMAIP1	0.324974	Brain_Nucleus_accumbens_basal_ganglia	0.927248	0.984287
TNFRSF17	0.325094	Brain_Nucleus_accumbens_basal_ganglia	0.927248	0.984043
SPRED1	0.325137	Brain_Nucleus_accumbens_basal_ganglia	0.927248	0.983957
SH3BP2	0.325147	Brain_Nucleus_accumbens_basal_ganglia	0.927248	0.983936
CADM4	0.325158	Brain_Nucleus_accumbens_basal_ganglia	0.927248	0.983914
GAS6	0.325257	Brain_Nucleus_accumbens_basal_ganglia	0.927248	-0.983712
PCDH10	0.325502	Brain_Nucleus_accumbens_basal_ganglia	0.927248	0.983214
BNIP3	0.325547	Brain_Nucleus_accumbens_basal_ganglia	0.927248	-0.983122
ANGEL2	0.325624	Brain_Nucleus_accumbens_basal_ganglia	0.927248	-0.982966
UBE2O	0.325694	Brain_Nucleus_accumbens_basal_ganglia	0.927248	0.982825
GPR17	0.325815	Brain_Nucleus_accumbens_basal_ganglia	0.927248	0.982579
TMTC2	0.325875	Brain_Nucleus_accumbens_basal_ganglia	0.927248	-0.982456
ID1	0.325926	Brain_Nucleus_accumbens_basal_ganglia	0.927248	-0.982353
NIPSNAP1	0.325982	Brain_Nucleus_accumbens_basal_ganglia	0.927248	0.982239
LINC02188	0.326003	Brain_Nucleus_accumbens_basal_ganglia	0.927248	-0.982196
NRDC	0.326061	Brain_Nucleus_accumbens_basal_ganglia	0.927248	0.982079
TESK2	0.326093	Brain_Nucleus_accumbens_basal_ganglia	0.927248	-0.982015
WEE1	0.326116	Brain_Nucleus_accumbens_basal_ganglia	0.927248	-0.981966
YIF1B	0.285296	Brain_Amygdala	0.927255	-1.0685
MFSD8	0.322094	Brain_Spinal_cord_cervical_c-1	0.927264	0.990164
ADPRH	0.322259	Brain_Spinal_cord_cervical_c-1	0.927264	0.989826
TRAPPC1	0.322668	Brain_Spinal_cord_cervical_c-1	0.927264	0.988991
KBTBD3	0.322748	Brain_Spinal_cord_cervical_c-1	0.927264	0.988827
RP3-486I3.7	0.322788	Brain_Spinal_cord_cervical_c-1	0.927264	-0.988744
CTC-534A2.2	0.322825	Brain_Spinal_cord_cervical_c-1	0.927264	-0.988669
SIGMAR1	0.322921	Brain_Spinal_cord_cervical_c-1	0.927264	-0.988473
ZNF550	0.322938	Brain_Spinal_cord_cervical_c-1	0.927264	-0.988439
MTUS1	0.323004	Brain_Spinal_cord_cervical_c-1	0.927264	-0.988304
RPP40	0.323009	Brain_Spinal_cord_cervical_c-1	0.927264	0.988293
KLHDC4	0.323011	Brain_Spinal_cord_cervical_c-1	0.927264	-0.988289
LAMC1	0.32309	Brain_Spinal_cord_cervical_c-1	0.927264	-0.988129
CXCL11	0.323167	Brain_Spinal_cord_cervical_c-1	0.927264	0.987972
WDR11	0.323248	Brain_Spinal_cord_cervical_c-1	0.927264	-0.987805
PMFBP1	0.32336	Brain_Spinal_cord_cervical_c-1	0.927264	0.987578
DDX6	0.323609	Brain_Spinal_cord_cervical_c-1	0.927264	0.987069
YDJC	0.323806	Brain_Spinal_cord_cervical_c-1	0.927264	-0.986667
RNF166	0.323815	Brain_Spinal_cord_cervical_c-1	0.927264	-0.986649
NNAT	0.323837	Brain_Spinal_cord_cervical_c-1	0.927264	-0.986604
HMG20A	0.323901	Brain_Spinal_cord_cervical_c-1	0.927264	0.986474
GGT5	0.32394	Brain_Spinal_cord_cervical_c-1	0.927264	-0.986395
PPIP5K2	0.324032	Brain_Spinal_cord_cervical_c-1	0.927264	-0.986207
RP1-111D6.5	0.324057	Brain_Spinal_cord_cervical_c-1	0.927264	-0.986156
SLC4A2	0.324223	Brain_Spinal_cord_cervical_c-1	0.927264	0.985817
EVI2B	0.324324	Brain_Spinal_cord_cervical_c-1	0.927264	0.985611
BCR	0.324427	Brain_Spinal_cord_cervical_c-1	0.927264	0.985401
BMPER	0.324427	Brain_Spinal_cord_cervical_c-1	0.927264	-0.985401
NRG2	0.324539	Brain_Spinal_cord_cervical_c-1	0.927264	-0.985173
STIP1	0.324551	Brain_Spinal_cord_cervical_c-1	0.927264	-0.985148
GABRA1	0.324551	Brain_Spinal_cord_cervical_c-1	0.927264	0.985148
NID2	0.26727	Vagina	0.927266	1.10937
SKAP1	0.267477	Vagina	0.927266	-1.10889
ATP2B1	0.267529	Vagina	0.927266	1.10877
STT3A	0.267562	Vagina	0.927266	1.1087
AC083843.1	0.267591	Vagina	0.927266	-1.10863
TARBP1	0.26769	Vagina	0.927266	1.1084
NME8	0.267715	Vagina	0.927266	1.10834
TSSK6	0.26787	Vagina	0.927266	-1.10798
METTL24	0.267872	Vagina	0.927266	-1.10798
RP11-819C21.1	0.267969	Vagina	0.927266	1.10775
TBX6	0.267992	Vagina	0.927266	-1.1077
LINC02104	0.375968	Esophagus_Muscularis	0.927271	-0.88535
RP11-7F17.3	0.375989	Esophagus_Muscularis	0.927271	0.885311
TESPA1	0.367111	Esophagus_Gastroesophageal_Junction	0.927275	0.901898
ZNF35	0.367238	Esophagus_Gastroesophageal_Junction	0.927275	0.901659
TBC1D10A	0.367248	Esophagus_Gastroesophageal_Junction	0.927275	0.901639
TBC1D9B	0.367409	Esophagus_Gastroesophageal_Junction	0.927275	0.901337
DPY19L2	0.36751	Esophagus_Gastroesophageal_Junction	0.927275	0.901147
CHMP2B	0.367569	Esophagus_Gastroesophageal_Junction	0.927275	-0.901036
EFHD1	0.367572	Esophagus_Gastroesophageal_Junction	0.927275	-0.901031
ZNF784	0.367779	Esophagus_Gastroesophageal_Junction	0.927275	-0.900642
PSMD8	0.367891	Esophagus_Gastroesophageal_Junction	0.927275	0.900431
TMPRSS5	0.367894	Esophagus_Gastroesophageal_Junction	0.927275	0.900425
USP36	0.36812	Esophagus_Gastroesophageal_Junction	0.927275	-0.9
LINC01730	0.36812	Esophagus_Gastroesophageal_Junction	0.927275	0.9
MFSD14C	0.36812	Esophagus_Gastroesophageal_Junction	0.927275	0.9
C11orf21	0.368242	Esophagus_Gastroesophageal_Junction	0.927275	0.899771
ATP6AP1L	0.368252	Esophagus_Gastroesophageal_Junction	0.927275	0.899753
PIF1	0.368257	Esophagus_Gastroesophageal_Junction	0.927275	0.899743
SCML4	0.36836	Esophagus_Gastroesophageal_Junction	0.927275	-0.89955
FAM189A1	0.368478	Esophagus_Gastroesophageal_Junction	0.927275	0.899329
CCDC115	0.368687	Esophagus_Gastroesophageal_Junction	0.927275	-0.898936
CDKN2D	0.368718	Esophagus_Gastroesophageal_Junction	0.927275	-0.898876
MXRA7	0.368836	Esophagus_Gastroesophageal_Junction	0.927275	-0.898656
RHBDD3	0.368864	Esophagus_Gastroesophageal_Junction	0.927275	-0.898603
TUBGCP4	0.369078	Esophagus_Gastroesophageal_Junction	0.927275	0.898201
ATG7	0.369094	Esophagus_Gastroesophageal_Junction	0.927275	0.898171
MOB3B	0.369207	Esophagus_Gastroesophageal_Junction	0.927275	0.897959
SMARCAD1	0.369287	Esophagus_Gastroesophageal_Junction	0.927275	0.89781
TRIM6	0.369291	Esophagus_Gastroesophageal_Junction	0.927275	-0.897801
RGS16	0.369434	Esophagus_Gastroesophageal_Junction	0.927275	0.897533
RAB34	0.369563	Esophagus_Gastroesophageal_Junction	0.927275	0.897291
YY1	0.369662	Esophagus_Gastroesophageal_Junction	0.927275	-0.897106
PARP4	0.36968	Esophagus_Gastroesophageal_Junction	0.927275	-0.897073
HMBS	0.36968	Esophagus_Gastroesophageal_Junction	0.927275	0.897073
FAM109A	0.369721	Esophagus_Gastroesophageal_Junction	0.927275	-0.896996
BCAM	0.369827	Esophagus_Gastroesophageal_Junction	0.927275	0.896797
GAPDH	0.369839	Esophagus_Gastroesophageal_Junction	0.927275	0.896774
MAPKAPK5	0.369958	Esophagus_Gastroesophageal_Junction	0.927275	-0.896552
CCDC186	0.370054	Esophagus_Gastroesophageal_Junction	0.927275	-0.896372
SOD1	0.370081	Esophagus_Gastroesophageal_Junction	0.927275	-0.896321
UBE2I	0.370183	Esophagus_Gastroesophageal_Junction	0.927275	0.896131
CATSPERB	0.370246	Esophagus_Gastroesophageal_Junction	0.927275	-0.896013
CTAGE5	0.370342	Esophagus_Gastroesophageal_Junction	0.927275	-0.895833
IQCA1	0.370439	Esophagus_Gastroesophageal_Junction	0.927275	0.895652
TRIM68	0.370527	Esophagus_Gastroesophageal_Junction	0.927275	0.895487
SPACA6P-AS	0.370552	Esophagus_Gastroesophageal_Junction	0.927275	-0.89544
MAP2K4	0.37056	Esophagus_Gastroesophageal_Junction	0.927275	0.895425
DDHD2	0.370601	Esophagus_Gastroesophageal_Junction	0.927275	-0.895349
DNAJA1	0.370663	Esophagus_Gastroesophageal_Junction	0.927275	-0.895233
NMB	0.370754	Esophagus_Gastroesophageal_Junction	0.927275	0.895062
WIF1	0.370801	Esophagus_Gastroesophageal_Junction	0.927275	0.894973
ALPK1	0.370845	Esophagus_Gastroesophageal_Junction	0.927275	0.894891
SNX11	0.371103	Esophagus_Gastroesophageal_Junction	0.927275	0.89441
RHOD	0.371113	Esophagus_Gastroesophageal_Junction	0.927275	-0.894391
RBM48	0.371125	Esophagus_Gastroesophageal_Junction	0.927275	0.894367
LINC01124	0.371157	Esophagus_Gastroesophageal_Junction	0.927275	0.894309
IFNAR2	0.371286	Esophagus_Gastroesophageal_Junction	0.927275	0.894067
LA16c-385E7.1	0.3714	Esophagus_Gastroesophageal_Junction	0.927275	-0.893855
WDTC1	0.371434	Esophagus_Gastroesophageal_Junction	0.927275	0.893791
RP3-449M8.9	0.371448	Esophagus_Gastroesophageal_Junction	0.927275	0.893765
HDAC4	0.384588	Brain_Cortex	0.927285	0.869475
2024-09-01	0.334168	Colon_Sigmoid	0.927286	0.965753
ZSWIM1	0.334168	Colon_Sigmoid	0.927286	0.965753
TDG	0.248544	Brain_Cerebellar_Hemisphere	0.92729	1.15389
MAP1A	0.259982	Breast_Mammary_Tissue	0.927294	-1.12643
S100A3	0.260027	Breast_Mammary_Tissue	0.927294	-1.12633
ESRP2	0.260054	Breast_Mammary_Tissue	0.927294	1.12626
RNF180	0.354201	Liver	0.927296	0.926471
RNF168	0.354201	Liver	0.927296	-0.926471
RNF152	0.284411	Heart_Left_Ventricle	0.927298	-1.07046
THOC7	0.284429	Heart_Left_Ventricle	0.927298	1.07042
ACO1	0.284499	Heart_Left_Ventricle	0.927298	1.07027
GALC	0.284525	Heart_Left_Ventricle	0.927298	1.07021
TMEM214	0.284651	Heart_Left_Ventricle	0.927298	-1.06993
GLCE	0.284668	Heart_Left_Ventricle	0.927298	1.06989
SIGLEC15	0.292584	Colon_Transverse	0.927302	1.05247
NEK10	0.292668	Colon_Transverse	0.927302	-1.05229
SGMS1	0.292678	Colon_Transverse	0.927302	-1.05226
TOP1	0.292901	Colon_Transverse	0.927302	1.05178
PARP8	0.292977	Colon_Transverse	0.927302	-1.05161
CASP4	0.292985	Colon_Transverse	0.927302	1.0516
CCDC24	0.293035	Colon_Transverse	0.927302	-1.05149
RGS16	0.293164	Colon_Transverse	0.927302	1.05121
KIF2C	0.293215	Colon_Transverse	0.927302	1.05109
TRPM5	0.293245	Colon_Transverse	0.927302	-1.05103
SCAF4	0.293427	Colon_Transverse	0.927302	-1.05063
C1orf174	0.293427	Colon_Transverse	0.927302	-1.05063
APOBR	0.29362	Colon_Transverse	0.927302	1.05021
GRID1	0.293709	Colon_Transverse	0.927302	1.05002
RPP25	0.293718	Colon_Transverse	0.927302	1.05
C10orf76	0.293771	Colon_Transverse	0.927302	1.04988
LEXM	0.293822	Colon_Transverse	0.927302	1.04977
PCOLCE2	0.293845	Colon_Transverse	0.927302	-1.04972
FBN3	0.293881	Colon_Transverse	0.927302	-1.04965
MAP3K13	0.339987	Artery_Coronary	0.927303	0.95419
ADNP2	0.340126	Artery_Coronary	0.927303	0.953917
VWA5A	0.340234	Artery_Coronary	0.927303	0.953704
MPV17L	0.340281	Artery_Coronary	0.927303	0.953611
RP11-344N10.5	0.340295	Artery_Coronary	0.927303	-0.953583
ZNF860	0.340526	Artery_Coronary	0.927303	0.953126
SLC39A14	0.340556	Artery_Coronary	0.927303	-0.953067
RBM48	0.340561	Artery_Coronary	0.927303	0.953057
PEX10	0.340596	Artery_Coronary	0.927303	0.952988
PCP4L1	0.34065	Artery_Coronary	0.927303	-0.952882
TRIM6	0.340734	Artery_Coronary	0.927303	-0.952716
SNX17	0.340761	Artery_Coronary	0.927303	-0.952663
KCNK1	0.340904	Artery_Coronary	0.927303	0.952381
PYHIN1	0.34096	Artery_Coronary	0.927303	0.952271
ZNF519	0.34111	Artery_Coronary	0.927303	-0.951975
NUBPL	0.341136	Artery_Coronary	0.927303	0.951923
SLC1A7	0.341162	Artery_Coronary	0.927303	-0.951872
BEND5	0.341187	Artery_Coronary	0.927303	0.951822
RAB3A	0.341407	Artery_Coronary	0.927303	-0.951389
PPP1R16B	0.341426	Artery_Coronary	0.927303	0.951351
ENO1	0.341684	Artery_Coronary	0.927303	-0.950843
ZFP69B	0.341718	Artery_Coronary	0.927303	-0.950775
RP5-1063M23.2	0.341755	Artery_Coronary	0.927303	-0.950704
PRKAA2	0.341932	Artery_Coronary	0.927303	0.950355
WDR18	0.341976	Artery_Coronary	0.927303	-0.950267
PTP4A3	0.342047	Artery_Coronary	0.927303	0.950128
VOPP1	0.342087	Artery_Coronary	0.927303	0.95005
TOR1B	0.34221	Artery_Coronary	0.927303	0.949808
PRELID1	0.34226	Artery_Coronary	0.927303	0.94971
SEC22A	0.342309	Artery_Coronary	0.927303	0.949612
TNNT3	0.342328	Artery_Coronary	0.927303	0.949576
ZNF552	0.342356	Artery_Coronary	0.927303	-0.94952
DHCR24	0.342479	Artery_Coronary	0.927303	0.949279
HSD17B4	0.342583	Artery_Coronary	0.927303	-0.949074
SPP1	0.342691	Artery_Coronary	0.927303	0.948862
PTAR1	0.342713	Artery_Coronary	0.927303	-0.948818
CYTH2	0.342844	Artery_Coronary	0.927303	0.948562
GPR84	0.34286	Artery_Coronary	0.927303	-0.948529
LAMC3	0.342899	Artery_Coronary	0.927303	-0.948454
MFAP5	0.342948	Artery_Coronary	0.927303	-0.948357
DIO1	0.343068	Artery_Coronary	0.927304	-0.948122
BBS2	0.343108	Artery_Coronary	0.927304	-0.948042
P3H3	0.245811	Thyroid	0.927325	1.16058
TRAF3	0.245811	Thyroid	0.927325	-1.16058
LIMA1	0.246134	Thyroid	0.927325	-1.15979
KCNAB2	0.246162	Thyroid	0.927325	-1.15972
PPP1R2	0.246187	Thyroid	0.927325	-1.15966
LRRC37B	0.246202	Thyroid	0.927325	-1.15962
EFR3B	0.246241	Thyroid	0.927325	-1.15953
GRWD1	0.246429	Thyroid	0.927325	1.15907
DIS3	0.246506	Thyroid	0.927325	-1.15888
CSTB	0.246543	Thyroid	0.927325	1.15879
SLC47A2	0.246611	Thyroid	0.927325	-1.15862
LINC00602	0.24671	Thyroid	0.927325	1.15838
C17orf62	0.246732	Thyroid	0.927325	1.15832
TMEM109	0.246753	Thyroid	0.927325	-1.15827
FAM170A	0.246907	Thyroid	0.927325	1.15789
COBLL1	0.246975	Thyroid	0.927325	-1.15773
ZNF717	0.247037	Thyroid	0.927325	-1.15758
RAVER2	0.247079	Thyroid	0.927325	1.15747
TEKT3	0.24718	Thyroid	0.927325	-1.15723
BORA	0.2472	Thyroid	0.927325	-1.15718
DPCD	0.247234	Thyroid	0.927325	-1.15709
CMTM1	0.247402	Thyroid	0.927325	1.15668
FAM151A	0.247487	Thyroid	0.927325	-1.15648
AGFG2	0.247513	Thyroid	0.927325	-1.15641
PCSK7	0.247772	Thyroid	0.927325	1.15578
NDUFC1	0.247863	Thyroid	0.927325	1.15556
CPTP	0.247935	Thyroid	0.927325	-1.15538
CEACAM21	0.247974	Thyroid	0.927325	1.15528
TSC22D4	0.248089	Thyroid	0.927325	1.155
FAM198B	0.24809	Thyroid	0.927325	-1.155
KLC1	0.248103	Thyroid	0.927325	-1.15497
LDLRAD2	0.248198	Thyroid	0.927325	1.15474
CPPED1	0.248285	Thyroid	0.927325	1.15452
SUPV3L1	0.248377	Thyroid	0.927325	1.1543
ECSCR	0.248383	Thyroid	0.927325	-1.15429
APBB1	0.24846	Thyroid	0.927325	1.1541
ENDOG	0.248649	Thyroid	0.927325	-1.15364
ZP3	0.248701	Thyroid	0.927325	1.15351
PPP1R9B	0.248783	Thyroid	0.927325	-1.15331
CGB7	0.249034	Thyroid	0.927325	1.1527
EFCAB11	0.24918	Thyroid	0.927325	1.15234
PREPL	0.24919	Thyroid	0.927325	1.15232
TMEM143	0.249261	Thyroid	0.927325	1.15215
ACAN	0.249286	Thyroid	0.927325	-1.15209
OTUB1	0.24936	Thyroid	0.927325	1.15191
ANKMY2	0.249443	Thyroid	0.927325	1.1517
HLA-F	0.249497	Thyroid	0.927325	-1.15157
CH25H	0.24952	Thyroid	0.927325	-1.15152
DCPS	0.249563	Thyroid	0.927325	1.15141
QRFPR	0.249652	Thyroid	0.927325	-1.15119
LINC01863	0.249665	Thyroid	0.927325	-1.15116
TAOK3	0.249687	Thyroid	0.927325	-1.15111
SAAL1	0.2497	Thyroid	0.927325	-1.15108
FBXO6	0.249732	Thyroid	0.927325	1.151
SH3BGRL2	0.249874	Thyroid	0.927325	1.15065
TTC23	0.249904	Thyroid	0.927325	-1.15058
RP11-116D17.3	0.250056	Thyroid	0.927325	-1.15021
TMEM205	0.250094	Thyroid	0.927325	1.15012
DPH3	0.25012	Thyroid	0.927325	-1.15006
RBBP8NL	0.250144	Thyroid	0.927325	1.15
DGAT1	0.25025	Thyroid	0.927325	-1.14974
CHUK	0.250271	Thyroid	0.927325	-1.14969
RP11-468H14.2	0.250373	Thyroid	0.927325	1.14944
C19orf45	0.250381	Thyroid	0.927325	-1.14943
ARL17A	0.250413	Thyroid	0.927325	-1.14935
EPSTI1	0.250425	Thyroid	0.927325	1.14932
CHP1	0.250502	Thyroid	0.927325	1.14913
CCDC190	0.250557	Thyroid	0.927325	1.149
TXNDC15	0.250728	Thyroid	0.927325	1.14858
ARL5B	0.250809	Thyroid	0.927325	-1.14839
CYB561	0.250823	Thyroid	0.927325	-1.14835
HRAS	0.250951	Thyroid	0.927325	1.14804
FAM49B	0.250976	Thyroid	0.927325	-1.14798
FAM107A	0.251042	Thyroid	0.927325	1.14782
JADE1	0.251103	Thyroid	0.927325	-1.14767
GOSR2	0.251279	Thyroid	0.927325	-1.14725
RP11-563M4.1	0.251326	Thyroid	0.927325	-1.14714
RP11-142A23.1	0.251357	Thyroid	0.927325	-1.14706
NR5A2	0.251426	Thyroid	0.927325	1.14689
LPAR3	0.251442	Thyroid	0.927325	1.14685
FZD7	0.251449	Thyroid	0.927325	-1.14684
SULT1C4	0.251506	Thyroid	0.927325	-1.1467
DNAJC30	0.251629	Thyroid	0.927325	1.1464
MSH4	0.251646	Thyroid	0.927325	1.14636
TPP2	0.251735	Thyroid	0.927325	-1.14615
BMPR1A	0.251801	Thyroid	0.927325	-1.14599
C1orf220	0.251836	Thyroid	0.927325	-1.1459
MTTP	0.25187	Thyroid	0.927325	1.14582
TRAF2	0.251921	Thyroid	0.927325	-1.1457
PIGV	0.251932	Thyroid	0.927325	-1.14567
CEP295	0.252212	Thyroid	0.927325	-1.14499
TRIM69	0.252305	Thyroid	0.927325	1.14477
HPX	0.252322	Thyroid	0.927325	-1.14473
TTC4	0.252405	Thyroid	0.927325	1.14453
ESYT1	0.252447	Thyroid	0.927325	1.14443
ZC3H10	0.252447	Thyroid	0.927325	-1.14443
THRA	0.252487	Thyroid	0.927325	1.14433
AGFG1	0.252526	Thyroid	0.927325	1.14423
SLC14A2	0.252564	Thyroid	0.927325	1.14414
ZNHIT6	0.252665	Thyroid	0.927325	1.1439
EXOSC6	0.252671	Thyroid	0.927325	1.14388
RP11-65M17.3	0.252727	Thyroid	0.927325	-1.14375
AC073046.25	0.252761	Thyroid	0.927325	1.14367
GRIN2C	0.371813	Pituitary	0.927343	0.893082
ADNP2	0.340126	Brain_Frontal_Cortex_BA9	0.927349	0.953917
PRDX1	0.340207	Brain_Frontal_Cortex_BA9	0.927349	-0.953757
SLC39A14	0.340556	Brain_Frontal_Cortex_BA9	0.927349	-0.953067
CSRNP1	0.340616	Brain_Frontal_Cortex_BA9	0.927349	-0.95295
RITA1	0.340845	Brain_Frontal_Cortex_BA9	0.927349	-0.952496
SARS	0.340858	Brain_Frontal_Cortex_BA9	0.927349	0.952471
MDN1	0.340949	Brain_Frontal_Cortex_BA9	0.927349	0.952292
CRLS1	0.34104	Brain_Frontal_Cortex_BA9	0.927349	0.952113
BEND5	0.341187	Brain_Frontal_Cortex_BA9	0.927349	-0.951822
AGBL3	0.341199	Brain_Frontal_Cortex_BA9	0.927349	0.951798
ATXN7L2	0.341237	Brain_Frontal_Cortex_BA9	0.927349	-0.951724
LINC01606	0.341393	Brain_Frontal_Cortex_BA9	0.927349	0.951417
PPP1R16B	0.341426	Brain_Frontal_Cortex_BA9	0.927349	0.951351
CACYBP	0.341659	Brain_Frontal_Cortex_BA9	0.927349	-0.950893
PDZRN4	0.34175	Brain_Frontal_Cortex_BA9	0.927349	0.950713
CASD1	0.341771	Brain_Frontal_Cortex_BA9	0.927349	-0.950673
FASTK	0.341802	Brain_Frontal_Cortex_BA9	0.927349	-0.950611
APOH	0.341876	Brain_Frontal_Cortex_BA9	0.927349	-0.950464
CSGALNACT1	0.341961	Brain_Frontal_Cortex_BA9	0.927349	0.950298
ARHGAP35	0.342	Brain_Frontal_Cortex_BA9	0.927349	0.950222
LRCOL1	0.342112	Brain_Frontal_Cortex_BA9	0.927349	0.95
PRELID1	0.34226	Brain_Frontal_Cortex_BA9	0.927349	-0.94971
KCTD17	0.342304	Brain_Frontal_Cortex_BA9	0.927349	-0.949622
NBAS	0.342481	Brain_Frontal_Cortex_BA9	0.927349	0.949275
NDUFAF7	0.342554	Brain_Frontal_Cortex_BA9	0.927349	0.949131
VRK1	0.342574	Brain_Frontal_Cortex_BA9	0.927349	-0.949091
ITGA7	0.342669	Brain_Frontal_Cortex_BA9	0.927349	0.948905
PRTG	0.342764	Brain_Frontal_Cortex_BA9	0.927349	-0.948718
EDN3	0.342807	Brain_Frontal_Cortex_BA9	0.927349	0.948634
GPR84	0.34286	Brain_Frontal_Cortex_BA9	0.927349	0.948529
MFAP5	0.342948	Brain_Frontal_Cortex_BA9	0.927349	-0.948357
POU6F1	0.343017	Brain_Frontal_Cortex_BA9	0.927349	0.94822
ZNF667	0.343027	Brain_Frontal_Cortex_BA9	0.927349	0.948201
WDR11	0.343047	Brain_Frontal_Cortex_BA9	0.927349	0.948162
DIO1	0.343068	Brain_Frontal_Cortex_BA9	0.927349	-0.948122
SLC35G1	0.343508	Brain_Frontal_Cortex_BA9	0.927349	-0.947257
EFCAB6	0.343556	Brain_Frontal_Cortex_BA9	0.927349	0.947162
LCN6	0.343881	Brain_Frontal_Cortex_BA9	0.927349	-0.946524
OSBPL2	0.343908	Brain_Frontal_Cortex_BA9	0.927349	0.946472
RPS2	0.343994	Brain_Frontal_Cortex_BA9	0.927349	0.946303
KHDRBS3	0.344136	Brain_Frontal_Cortex_BA9	0.927349	-0.946024
SPATA6	0.344225	Brain_Frontal_Cortex_BA9	0.927349	0.94585
SAMD4B	0.344492	Brain_Frontal_Cortex_BA9	0.927349	0.945326
IL11RA	0.344607	Brain_Frontal_Cortex_BA9	0.927349	0.945101
CTD-3222D19.12	0.344704	Brain_Frontal_Cortex_BA9	0.927349	0.944911
GPAT2	0.344711	Brain_Frontal_Cortex_BA9	0.927349	0.944898
RASGRP3	0.344889	Brain_Frontal_Cortex_BA9	0.927349	-0.94455
DHCR24	0.344929	Brain_Frontal_Cortex_BA9	0.927349	0.944472
ZNF541	0.344943	Brain_Frontal_Cortex_BA9	0.927349	0.944444
CTD-2619J13.14	0.344982	Brain_Frontal_Cortex_BA9	0.927349	-0.944368
PLK4	0.345036	Brain_Frontal_Cortex_BA9	0.927349	-0.944262
ABHD16A	0.345106	Brain_Frontal_Cortex_BA9	0.927349	0.944124
CTDNEP1	0.345141	Brain_Frontal_Cortex_BA9	0.927349	-0.944056
NECAP2	0.34517	Brain_Frontal_Cortex_BA9	0.927349	0.944
DET1	0.345342	Brain_Frontal_Cortex_BA9	0.927349	-0.943662
TMEM26	0.345357	Brain_Frontal_Cortex_BA9	0.927349	-0.943633
S100A5	0.345388	Brain_Frontal_Cortex_BA9	0.927349	-0.943574
SIRT2	0.345478	Brain_Frontal_Cortex_BA9	0.927349	-0.943396
MTR	0.345482	Brain_Frontal_Cortex_BA9	0.927349	0.94339
CD37	0.345623	Brain_Frontal_Cortex_BA9	0.927349	0.943113
AC005754.8	0.345826	Brain_Frontal_Cortex_BA9	0.927349	-0.942717
FASTKD5	0.345852	Brain_Frontal_Cortex_BA9	0.927349	0.942665
FAM87B	0.345922	Brain_Frontal_Cortex_BA9	0.927349	-0.942529
MYO19	0.346082	Brain_Frontal_Cortex_BA9	0.927349	0.942215
MT1F	0.346178	Brain_Frontal_Cortex_BA9	0.927349	-0.942029
ZNF780A	0.346614	Brain_Frontal_Cortex_BA9	0.927349	-0.941176
ARFGEF2	0.346674	Brain_Frontal_Cortex_BA9	0.927349	-0.941059
CACNA1S	0.346783	Brain_Frontal_Cortex_BA9	0.927349	-0.940847
UBE2L3	0.346813	Brain_Frontal_Cortex_BA9	0.927349	-0.940789
NHLH2	0.346988	Brain_Frontal_Cortex_BA9	0.927349	-0.940447
FAM177A1	0.347014	Brain_Frontal_Cortex_BA9	0.927349	0.940397
RP1-138B7.7	0.347067	Brain_Frontal_Cortex_BA9	0.927349	-0.940294
PUS1	0.347127	Brain_Frontal_Cortex_BA9	0.927349	-0.940177
LEPR	0.34719	Brain_Frontal_Cortex_BA9	0.927349	-0.940053
RP11-111K18.2	0.347306	Brain_Frontal_Cortex_BA9	0.927349	0.939828
UBA6	0.347341	Brain_Frontal_Cortex_BA9	0.927349	-0.939759
TRIM29	0.347372	Brain_Frontal_Cortex_BA9	0.927349	0.939699
LINC02080	0.347402	Brain_Frontal_Cortex_BA9	0.927349	-0.939641
AGT	0.347443	Brain_Frontal_Cortex_BA9	0.927349	0.93956
ICOSLG	0.347473	Brain_Frontal_Cortex_BA9	0.927349	0.939502
MYOD1	0.34765	Brain_Frontal_Cortex_BA9	0.927349	0.939157
SPPL2A	0.347667	Brain_Frontal_Cortex_BA9	0.927349	0.939124
KRT78	0.347794	Brain_Frontal_Cortex_BA9	0.927349	-0.938877
TUBB4A	0.34791	Brain_Frontal_Cortex_BA9	0.927349	-0.93865
CPT1C	0.347938	Brain_Frontal_Cortex_BA9	0.927349	0.938596
SIVA1	0.347953	Brain_Frontal_Cortex_BA9	0.927349	0.938567
ZNF154	0.348007	Brain_Frontal_Cortex_BA9	0.927349	0.938462
CYB5R1	0.34828	Brain_Frontal_Cortex_BA9	0.927349	0.937931
SH3BP5	0.348302	Brain_Frontal_Cortex_BA9	0.927349	-0.937888
HIF1A	0.348353	Brain_Frontal_Cortex_BA9	0.927349	0.937788
RNF19A	0.348419	Brain_Frontal_Cortex_BA9	0.927349	0.93766
CTD-2619J13.17	0.348435	Brain_Frontal_Cortex_BA9	0.927349	0.937629
EMCN	0.348501	Brain_Frontal_Cortex_BA9	0.927349	0.9375
PIBF1	0.348521	Brain_Frontal_Cortex_BA9	0.927349	0.937462
VDAC2	0.348524	Brain_Frontal_Cortex_BA9	0.927349	0.937457
LIFR	0.348529	Brain_Frontal_Cortex_BA9	0.927349	0.937446
RP11-375I20.6	0.348558	Brain_Frontal_Cortex_BA9	0.927349	0.93739
DENND2C	0.34872	Brain_Frontal_Cortex_BA9	0.927349	0.937075
GABARAP	0.348726	Brain_Frontal_Cortex_BA9	0.927349	0.937063
GUCD1	0.348813	Brain_Frontal_Cortex_BA9	0.927349	0.936893
MMS19	0.348829	Brain_Frontal_Cortex_BA9	0.927349	0.936863
CLEC2B	0.348862	Brain_Frontal_Cortex_BA9	0.927349	-0.936798
CLYBL	0.348899	Brain_Frontal_Cortex_BA9	0.927349	-0.936728
H3F3C	0.348954	Brain_Frontal_Cortex_BA9	0.927349	0.93662
AC093627.10	0.349077	Brain_Frontal_Cortex_BA9	0.927349	0.93638
RAB27B	0.349326	Brain_Frontal_Cortex_BA9	0.927349	0.935897
CLDN9	0.34942	Brain_Frontal_Cortex_BA9	0.927349	-0.935714
RUFY1	0.349496	Brain_Frontal_Cortex_BA9	0.927349	-0.935567
COL7A1	0.349499	Brain_Frontal_Cortex_BA9	0.927349	-0.935561
PTRH1	0.349659	Brain_Frontal_Cortex_BA9	0.927349	0.935252
MYOZ2	0.349688	Brain_Frontal_Cortex_BA9	0.927349	0.935194
AARS	0.349727	Brain_Frontal_Cortex_BA9	0.927349	-0.93512
LSR	0.349752	Brain_Frontal_Cortex_BA9	0.927349	-0.935071
YBX3	0.349966	Brain_Frontal_Cortex_BA9	0.927349	0.934655
POLD1	0.349974	Brain_Frontal_Cortex_BA9	0.927349	-0.934641
PSMB1	0.350146	Brain_Frontal_Cortex_BA9	0.927349	0.934307
STK38L	0.350146	Brain_Frontal_Cortex_BA9	0.927349	0.934307
WBP1L	0.350146	Brain_Frontal_Cortex_BA9	0.927349	0.934307
PRPF6	0.350163	Brain_Frontal_Cortex_BA9	0.927349	0.934272
PTRH2	0.350163	Brain_Frontal_Cortex_BA9	0.927349	0.934272
VMP1	0.350163	Brain_Frontal_Cortex_BA9	0.927349	-0.934272
MTMR2	0.350192	Brain_Frontal_Cortex_BA9	0.927349	0.934216
CTD-2541M15.3	0.350272	Brain_Frontal_Cortex_BA9	0.927349	0.934062
HP1BP3	0.35029	Brain_Frontal_Cortex_BA9	0.927349	0.934028
NELL2	0.350377	Brain_Frontal_Cortex_BA9	0.927349	-0.933858
RP11-297M9.1	0.350395	Brain_Frontal_Cortex_BA9	0.927349	0.933824
CORO2A	0.350441	Brain_Frontal_Cortex_BA9	0.927349	0.933735
LRRK2	0.350576	Brain_Frontal_Cortex_BA9	0.927349	0.933474
ADCY3	0.350618	Brain_Frontal_Cortex_BA9	0.927349	-0.933391
SP100	0.350648	Brain_Frontal_Cortex_BA9	0.927349	-0.933333
MSH3	0.350855	Brain_Frontal_Cortex_BA9	0.927349	0.932932
DKKL1	0.350879	Brain_Frontal_Cortex_BA9	0.927349	-0.932886
KB-1471A8.1	0.351061	Brain_Frontal_Cortex_BA9	0.927349	-0.932533
RASL10A	0.351113	Brain_Frontal_Cortex_BA9	0.927349	0.932432
C1orf43	0.351157	Brain_Frontal_Cortex_BA9	0.927349	-0.932347
CNOT8	0.351231	Brain_Frontal_Cortex_BA9	0.927349	-0.932203
TUBA8	0.351388	Brain_Frontal_Cortex_BA9	0.927349	0.9319
TIPARP	0.351405	Brain_Frontal_Cortex_BA9	0.927349	-0.931868
RGS1	0.35178	Brain_Frontal_Cortex_BA9	0.927349	0.931142
GDI2	0.351818	Brain_Frontal_Cortex_BA9	0.927349	0.931068
KLHL9	0.351881	Brain_Frontal_Cortex_BA9	0.927349	-0.930947
LRRC10B	0.351908	Brain_Frontal_Cortex_BA9	0.927349	-0.930894
ACTRT3	0.352019	Brain_Frontal_Cortex_BA9	0.927349	-0.93068
RP11-218E20.3	0.352077	Brain_Frontal_Cortex_BA9	0.927349	0.930568
KLK7	0.352176	Brain_Frontal_Cortex_BA9	0.927349	0.930377
ATP8B2	0.352191	Brain_Frontal_Cortex_BA9	0.927349	-0.930348
PEX1	0.352299	Brain_Frontal_Cortex_BA9	0.927349	0.93014
XPO6	0.352424	Brain_Frontal_Cortex_BA9	0.927349	0.929897
PEF1	0.352428	Brain_Frontal_Cortex_BA9	0.927349	-0.92989
MURC	0.352459	Brain_Frontal_Cortex_BA9	0.927349	0.92983
G0S2	0.352462	Brain_Frontal_Cortex_BA9	0.927349	-0.929825
MYO6	0.352473	Brain_Frontal_Cortex_BA9	0.927349	-0.929804
UBLCP1	0.352579	Brain_Frontal_Cortex_BA9	0.927349	0.929599
SMARCD3	0.35259	Brain_Frontal_Cortex_BA9	0.927349	-0.929577
ZNF391	0.35259	Brain_Frontal_Cortex_BA9	0.927349	0.929577
TRA2A	0.352956	Brain_Frontal_Cortex_BA9	0.927349	0.92887
TYW5	0.353111	Brain_Frontal_Cortex_BA9	0.927349	0.928571
CCDC110	0.353147	Brain_Frontal_Cortex_BA9	0.927349	0.928502
CTC-273B12.10	0.353147	Brain_Frontal_Cortex_BA9	0.927349	0.928501
TMEM231	0.353154	Brain_Frontal_Cortex_BA9	0.927349	-0.928488
AKIRIN2	0.353183	Brain_Frontal_Cortex_BA9	0.927349	0.928432
AC004540.5	0.353232	Brain_Frontal_Cortex_BA9	0.927349	-0.928338
LRG1	0.353277	Brain_Frontal_Cortex_BA9	0.927349	0.928251
POLR3G	0.353301	Brain_Frontal_Cortex_BA9	0.927349	0.928205
SMYD4	0.353378	Brain_Frontal_Cortex_BA9	0.927349	0.928058
ZNF614	0.353599	Brain_Frontal_Cortex_BA9	0.927349	-0.927632
MOBP	0.353899	Brain_Frontal_Cortex_BA9	0.927349	0.927053
INSL3	0.353935	Brain_Frontal_Cortex_BA9	0.927349	-0.926984
RP11-231C18.1	0.353973	Brain_Frontal_Cortex_BA9	0.927349	0.92691
ITGB3	0.354082	Brain_Frontal_Cortex_BA9	0.927349	-0.926701
FPGT	0.354201	Brain_Frontal_Cortex_BA9	0.927349	0.926471
MRPS15	0.354298	Brain_Frontal_Cortex_BA9	0.927349	0.926286
PTPN21	0.354302	Brain_Frontal_Cortex_BA9	0.927349	-0.926276
PNPLA5	0.35453	Brain_Frontal_Cortex_BA9	0.927349	0.925838
IGSF6	0.354587	Brain_Frontal_Cortex_BA9	0.927349	0.925729
RP11-121G22.3	0.354615	Brain_Frontal_Cortex_BA9	0.927349	0.925676
RP11-553A10.1	0.354738	Brain_Frontal_Cortex_BA9	0.927349	-0.925439
LINC02043	0.354746	Brain_Frontal_Cortex_BA9	0.927349	0.925424
RHOG	0.354796	Brain_Frontal_Cortex_BA9	0.927349	-0.925326
CGGBP1	0.354896	Brain_Frontal_Cortex_BA9	0.927349	0.925134
YAP1	0.354992	Brain_Frontal_Cortex_BA9	0.927349	0.924949
ZNF468	0.355187	Brain_Frontal_Cortex_BA9	0.927349	0.924576
FEM1C	0.355211	Brain_Frontal_Cortex_BA9	0.927349	0.924528
C7orf25	0.35536	Brain_Frontal_Cortex_BA9	0.927349	-0.924242
TMEM44	0.355407	Brain_Frontal_Cortex_BA9	0.927349	0.924152
SLC22A9	0.355443	Brain_Frontal_Cortex_BA9	0.927349	0.924084
CEP126	0.355463	Brain_Frontal_Cortex_BA9	0.927349	0.924045
RP13-977J11.2	0.355657	Brain_Frontal_Cortex_BA9	0.927349	-0.923672
ZNF417	0.355689	Brain_Frontal_Cortex_BA9	0.927349	0.923611
MTPAP	0.355751	Brain_Frontal_Cortex_BA9	0.927349	0.923492
DCDC2	0.355866	Brain_Frontal_Cortex_BA9	0.927349	0.923271
STX6	0.355945	Brain_Frontal_Cortex_BA9	0.927349	0.923119
CCL27	0.355967	Brain_Frontal_Cortex_BA9	0.927349	0.923077
KIDINS220	0.355967	Brain_Frontal_Cortex_BA9	0.927349	-0.923077
JAK3	0.356082	Brain_Frontal_Cortex_BA9	0.927349	0.922857
DTD2	0.356149	Brain_Frontal_Cortex_BA9	0.927349	-0.922727
PLEKHG4	0.356161	Brain_Frontal_Cortex_BA9	0.927349	0.922705
ARHGEF10	0.356243	Brain_Frontal_Cortex_BA9	0.927349	0.922547
LIPI	0.356249	Brain_Frontal_Cortex_BA9	0.927349	0.922535
P2RX7	0.356262	Brain_Frontal_Cortex_BA9	0.927349	-0.922512
TCFL5	0.356363	Brain_Frontal_Cortex_BA9	0.927349	-0.922317
RPL29	0.356413	Brain_Frontal_Cortex_BA9	0.927349	-0.922222
EGF	0.356536	Brain_Frontal_Cortex_BA9	0.927349	0.921986
ABCC1	0.356616	Brain_Frontal_Cortex_BA9	0.927349	-0.921833
COL9A2	0.356685	Brain_Frontal_Cortex_BA9	0.927349	-0.9217
AQP9	0.356789	Brain_Frontal_Cortex_BA9	0.927349	-0.921502
RBBP4	0.356841	Brain_Frontal_Cortex_BA9	0.927349	-0.921401
NUDCD1	0.356888	Brain_Frontal_Cortex_BA9	0.927349	-0.921312
NDUFA4	0.356915	Brain_Frontal_Cortex_BA9	0.927349	-0.92126
TEX38	0.357023	Brain_Frontal_Cortex_BA9	0.927349	0.921053
CLIC5	0.357379	Brain_Frontal_Cortex_BA9	0.927349	-0.920371
NUTF2	0.357507	Brain_Frontal_Cortex_BA9	0.927349	-0.920126
TMEM121	0.357526	Brain_Frontal_Cortex_BA9	0.927349	0.920089
GNAS	0.357646	Brain_Frontal_Cortex_BA9	0.927349	-0.919861
POLR3D	0.357667	Brain_Frontal_Cortex_BA9	0.927349	-0.919819
FAM180A	0.357671	Brain_Frontal_Cortex_BA9	0.927349	-0.919811
SIX2	0.357725	Brain_Frontal_Cortex_BA9	0.927349	0.919708
NADK	0.357827	Brain_Frontal_Cortex_BA9	0.927349	0.919513
TDRD1	0.357839	Brain_Frontal_Cortex_BA9	0.927349	-0.919492
TEAD2	0.357853	Brain_Frontal_Cortex_BA9	0.927349	-0.919463
FAM177B	0.357946	Brain_Frontal_Cortex_BA9	0.927349	0.919287
ATP6AP1L	0.358016	Brain_Frontal_Cortex_BA9	0.927349	0.919153
RP11-90P13.1	0.358025	Brain_Frontal_Cortex_BA9	0.927349	-0.919135
LRRIQ3	0.358034	Brain_Frontal_Cortex_BA9	0.927349	0.919118
LINC02208	0.358056	Brain_Frontal_Cortex_BA9	0.927349	-0.919075
DPYSL4	0.358056	Brain_Frontal_Cortex_BA9	0.927349	0.919075
PIP4K2B	0.358194	Brain_Frontal_Cortex_BA9	0.927349	0.918812
RP1-151F17.2	0.358282	Brain_Frontal_Cortex_BA9	0.927349	0.918644
RP11-504A18.1	0.358302	Brain_Frontal_Cortex_BA9	0.927349	0.918605
RP11-10C24.1	0.35833	Brain_Frontal_Cortex_BA9	0.927349	-0.918552
NECTIN3	0.358356	Brain_Frontal_Cortex_BA9	0.927349	0.918502
TDO2	0.358359	Brain_Frontal_Cortex_BA9	0.927349	0.918496
RP11-275H4.1	0.358427	Brain_Frontal_Cortex_BA9	0.927349	-0.918367
POC5	0.291272	Adipose_Subcutaneous	0.927358	-1.05534
LAMTOR3	0.291422	Adipose_Subcutaneous	0.927358	1.05501
TRIM32	0.291425	Adipose_Subcutaneous	0.927358	1.055
ZFP2	0.291493	Adipose_Subcutaneous	0.927358	1.05485
TRUB2	0.291503	Adipose_Subcutaneous	0.927358	-1.05483
HSPA2	0.291523	Adipose_Subcutaneous	0.927358	-1.05479
CACNA2D4	0.29157	Adipose_Subcutaneous	0.927358	1.05468
RP4-712E4.1	0.291586	Adipose_Subcutaneous	0.927358	1.05465
AC011524.1	0.291644	Adipose_Subcutaneous	0.927358	1.05452
PLEKHA1	0.343209	Artery_Coronary	0.927359	-0.947845
CSF1	0.268107	Vagina	0.92736	-1.10743
AIMP2	0.360755	Brain_Putamen_basal_ganglia	0.927369	0.913927
RAB7A	0.360826	Brain_Putamen_basal_ganglia	0.927369	-0.913793
DNAJC30	0.360891	Brain_Putamen_basal_ganglia	0.927369	0.913669
LINC01703	0.359582	smultixcan	0.927387	-0.835949
AF131217.1	0.359641	smultixcan	0.927387	0.412344
LINC01085	0.359889	smultixcan	0.927387	-0.540137
ORC3	0.360027	smultixcan	0.927387	0.295162
FBXL7	0.360028	smultixcan	0.927387	0.488382
MAFF	0.360031	smultixcan	0.927387	0.235497
SMG1	0.360033	smultixcan	0.927387	-0.566419
ULBP3	0.360097	smultixcan	0.927387	0.166375
CCDC110	0.360123	smultixcan	0.927387	1.22207
RNF38	0.360133	smultixcan	0.927387	0.507981
LINC02039	0.360174	smultixcan	0.927387	-0.915033
RNF166	0.360218	smultixcan	0.927387	-1.67622
FBXO24	0.360252	smultixcan	0.927387	0.482987
TMEM130	0.360287	smultixcan	0.927387	-0.497278
FBXO39	0.360363	smultixcan	0.927387	1.35404
DSG3	0.36038	smultixcan	0.927387	-0.656187
CASP10	0.360392	smultixcan	0.927387	0.177056
CA10	0.360468	smultixcan	0.927387	0.914474
F3	0.360533	smultixcan	0.927387	-0.405912
MTUS2	0.3606	smultixcan	0.927387	-0.488561
CAPN8	0.360639	smultixcan	0.927387	-0.900304
ANKRD36B	0.360667	smultixcan	0.927387	0.990969
SIGLEC5	0.360675	smultixcan	0.927387	-1.08621
MAPK1	0.36077	smultixcan	0.927387	-0.815461
ANAPC10	0.360835	smultixcan	0.927387	0.028484
SDHAF1	0.360837	smultixcan	0.927387	-0.247616
ZNF552	0.360858	smultixcan	0.927387	-0.608562
C16orf47	0.360908	smultixcan	0.927387	1.00716
MKL1	0.360977	smultixcan	0.927387	0.0344189
TTPAL	0.36121	smultixcan	0.927387	-0.0901978
G6PC3	0.36124	smultixcan	0.927387	-1.02784
ADTRP	0.361318	smultixcan	0.927387	-0.0525709
AC027119.1	0.361373	smultixcan	0.927387	0.912752
EOGT	0.361405	smultixcan	0.927387	0.256842
MS4A3	0.361513	smultixcan	0.927387	0.800238
RPE	0.361577	smultixcan	0.927387	-0.940097
PRCD	0.361687	smultixcan	0.927387	-0.91777
FMN1	0.361695	smultixcan	0.927387	-0.835932
CD48	0.3617	smultixcan	0.927387	-0.57443
APOC4	0.361747	smultixcan	0.927387	-0.44448
STN1	0.361752	smultixcan	0.927387	-1.47591
ANKRD31	0.361753	smultixcan	0.927387	-0.657551
RP11-112J3.16	0.361876	smultixcan	0.927387	-1.25011
CHSY1	0.362072	smultixcan	0.927387	0.542166
ENTPD3	0.362204	smultixcan	0.927387	0.850934
PSME1	0.362276	smultixcan	0.927387	0.447037
C2orf27B	0.362298	smultixcan	0.927387	0.910995
RP11-325N19.3	0.36236	smultixcan	0.927387	-0.910878
SKIL	0.362372	smultixcan	0.927387	-0.652639
RP11-700H6.1	0.362388	smultixcan	0.927387	-0.985487
FHIT	0.362433	smultixcan	0.927387	-0.546522
ZNF33B	0.36248	smultixcan	0.927387	1.464
SFXN1	0.362564	smultixcan	0.927387	0.486825
CCDC115	0.362614	smultixcan	0.927387	-0.863039
RWDD3	0.362616	smultixcan	0.927387	-0.0711277
TMEM26	0.362662	smultixcan	0.927387	0.0278187
RP11-201E8.1	0.362687	smultixcan	0.927387	0.910256
NYAP1	0.362691	smultixcan	0.927387	-0.906564
CLIC6	0.362697	smultixcan	0.927387	0.180845
GOLGA6D	0.362728	smultixcan	0.927387	-0.91018
RP11-86H7.6	0.362768	smultixcan	0.927387	-0.816868
KIAA1958	0.362799	smultixcan	0.927387	0.232484
WNK2	0.362821	smultixcan	0.927387	-0.803928
TMEM171	0.362908	smultixcan	0.927387	-0.279379
CSF3	0.362997	smultixcan	0.927387	0.820305
ANKRD10	0.363037	smultixcan	0.927387	-0.225146
RAB6C	0.363096	smultixcan	0.927387	0.0366648
LINC00907	0.363102	smultixcan	0.927387	0.746599
PDE1B	0.363125	smultixcan	0.927387	0.243975
FUT2	0.363135	smultixcan	0.927387	0.00524761
NCS1	0.363144	smultixcan	0.927387	-0.450024
RP11-236B18.5	0.363204	smultixcan	0.927387	-0.0846934
MARS2	0.363267	smultixcan	0.927387	0.612245
RP11-357P18.3	0.363302	smultixcan	0.927387	-0.909091
TRIAP1	0.363354	smultixcan	0.927387	0.0651971
TUBB8	0.363471	smultixcan	0.927387	0.962567
GALNT11	0.363498	smultixcan	0.927387	0.60611
SLC6A13	0.363564	smultixcan	0.927387	-0.135466
LINC01793	0.363595	smultixcan	0.927387	0.605691
RP11-177F15.1	0.363616	smultixcan	0.927387	-0.908497
RP5-1028K7.2	0.363617	smultixcan	0.927387	0.509677
NCK2	0.363704	smultixcan	0.927387	-0.919915
RP11-244E17.1	0.363885	smultixcan	0.927387	-0.221607
IRGM	0.363906	smultixcan	0.927387	0.202855
RP11-11K13.1	0.36394	smultixcan	0.927387	0.907883
RP11-384E22.1	0.363966	smultixcan	0.927387	0.907834
HPYR1	0.364174	smultixcan	0.927387	1.21574
PKM	0.364177	smultixcan	0.927387	-0.931811
RP1-224A6.9	0.364213	smultixcan	0.927387	-0.473804
BRCA1	0.364246	smultixcan	0.927387	0.662445
PRSS12	0.364314	smultixcan	0.927387	0.106576
ZNF80	0.364316	smultixcan	0.927387	-0.284881
CHIT1	0.364363	smultixcan	0.927387	0.0798092
GFOD1	0.364405	smultixcan	0.927387	0.142018
STAT1	0.364484	smultixcan	0.927387	-0.366888
CTD-2017D11.1	0.364507	smultixcan	0.927387	-1.46705
RP11-867G23.3	0.364521	smultixcan	0.927387	-0.71685
SDHC	0.364571	smultixcan	0.927387	0.650103
HOXD12	0.364583	smultixcan	0.927387	0.906667
CSTF2T	0.364598	smultixcan	0.927387	1.12139
LRRC10	0.364667	smultixcan	0.927387	0.218322
NFXL1	0.364792	smultixcan	0.927387	0.147452
RTF1	0.364875	smultixcan	0.927387	-1.05832
GS1-124K5.4	0.36488	smultixcan	0.927387	-0.887283
MEGF6	0.364912	smultixcan	0.927387	0.307405
SLC22A23	0.364934	smultixcan	0.927387	-0.955653
RP11-213G6.2	0.36511	smultixcan	0.927387	1.18381
RP11-953B20.1	0.365116	smultixcan	0.927387	0.90566
FSD2	0.365118	smultixcan	0.927387	-0.957831
LRRC9	0.365138	smultixcan	0.927387	-1.0933
RP4-742N3.1	0.365171	smultixcan	0.927387	0.905556
TNNI3	0.365218	smultixcan	0.927387	-0.677157
RP11-51B23.3	0.365309	smultixcan	0.927387	0.151871
SRR	0.365354	smultixcan	0.927387	-0.90184
NPLOC4	0.36536	smultixcan	0.927387	-0.285425
RP11-497G19.3	0.365407	smultixcan	0.927387	0.905109
RP11-3B12.2	0.365407	smultixcan	0.927387	0.905109
SHISA4	0.365427	smultixcan	0.927387	-0.800397
AKR1C3	0.365444	smultixcan	0.927387	0.362856
RP11-631N16.2	0.365518	smultixcan	0.927387	1.25277
DEAF1	0.365653	smultixcan	0.927387	0.233593
SSRP1	0.365666	smultixcan	0.927387	-0.22325
RP11-406H21.2	0.365673	smultixcan	0.927387	1.27109
OVCH2	0.36569	smultixcan	0.927387	0.0873544
LINC01479	0.365716	smultixcan	0.927387	0.839841
LL22NC03-13G6.2	0.365764	smultixcan	0.927387	-1.03316
C12orf57	0.365828	smultixcan	0.927387	-0.266058
HERC6	0.36584	smultixcan	0.927387	0.359439
OAF	0.365902	smultixcan	0.927387	0.641203
LINC01177	0.365974	smultixcan	0.927387	0.90404
TMEM255B	0.365988	smultixcan	0.927387	-0.354392
PLEKHG4	0.366009	smultixcan	0.927387	0.520215
MRPS26	0.366063	smultixcan	0.927387	-0.784585
RP11-795F19.5	0.366085	smultixcan	0.927387	-0.432833
CYTH2	0.366142	smultixcan	0.927387	1.0466
ASH2L	0.366153	smultixcan	0.927387	0.634515
DNAJB7	0.36621	smultixcan	0.927387	-1.24683
CTD-2639E6.9	0.366219	smultixcan	0.927387	-0.861859
ARL11	0.366239	smultixcan	0.927387	-0.299069
OGFOD1	0.366277	smultixcan	0.927387	0.127193
SENP6	0.366277	smultixcan	0.927387	0.629085
LINGO3	0.366305	smultixcan	0.927387	-0.153824
ANTXR2	0.36636	smultixcan	0.927387	-0.477144
GIMAP8	0.366418	smultixcan	0.927387	-1.11463
TFF3	0.366536	smultixcan	0.927387	0.487355
RP3-500L14.2	0.366573	smultixcan	0.927387	-1.44706
THAP4	0.366606	smultixcan	0.927387	0.103086
SMAD3	0.366639	smultixcan	0.927387	-0.20775
FBXO4	0.366729	smultixcan	0.927387	-1.07727
CEP295	0.366795	smultixcan	0.927387	-0.559413
ZNF853	0.36682	smultixcan	0.927387	0.536051
UBXN1	0.366836	smultixcan	0.927387	-1.26081
RNF13	0.366907	smultixcan	0.927387	-0.158078
RP11-557N21.1	0.366951	smultixcan	0.927387	0.656133
ERCC3	0.367146	smultixcan	0.927387	0.738374
SHISA9	0.367153	smultixcan	0.927387	0.293904
CEPT1	0.36716	smultixcan	0.927387	-0.550648
TRIM3	0.367193	smultixcan	0.927387	-0.316002
RNF24	0.367221	smultixcan	0.927387	-0.117122
NXPE3	0.367225	smultixcan	0.927387	-0.942816
AP001042.1	0.367262	smultixcan	0.927387	0.7483
HINT3	0.367271	smultixcan	0.927387	-0.473834
RP11-370I10.11	0.367275	smultixcan	0.927387	-0.402917
FIZ1	0.367289	smultixcan	0.927387	-0.539132
METTL21C	0.367293	smultixcan	0.927387	0.76884
LINC02199	0.367296	smultixcan	0.927387	-1.16493
LINC01050	0.367301	smultixcan	0.927387	-1.397
TMEM52	0.367391	smultixcan	0.927387	-0.266101
ZNF16	0.36741	smultixcan	0.927387	-0.877134
HEXA	0.367462	smultixcan	0.927387	0.870955
DDRGK1	0.367481	smultixcan	0.927387	-0.325068
CTD-2507G9.1	0.367499	smultixcan	0.927387	0.901168
RP11-280H21.1	0.367536	smultixcan	0.927387	0
CCDC88B	0.367611	smultixcan	0.927387	1.01195
NMUR1	0.367634	smultixcan	0.927387	0.305889
FAM49A	0.367649	smultixcan	0.927387	0.71774
NOM1	0.367656	smultixcan	0.927387	-0.64059
RAI14	0.367684	smultixcan	0.927387	-0.548341
CPS1	0.367687	smultixcan	0.927387	1.36178
NHLRC1	0.367735	smultixcan	0.927387	1.14862
ARHGAP44	0.367761	smultixcan	0.927387	0.543684
KLF2	0.367807	smultixcan	0.927387	-0.501624
FABP3	0.367874	smultixcan	0.927387	0.10299
NNT	0.367886	smultixcan	0.927387	0.886632
PIH1D2	0.367942	smultixcan	0.927387	-0.514833
NMT2	0.367947	smultixcan	0.927387	-0.437213
RHOU	0.367976	smultixcan	0.927387	-0.463352
FAM160A1	0.367992	smultixcan	0.927387	-0.438684
MYPOP	0.368008	smultixcan	0.927387	-0.017551
ADAMTS9	0.36802	smultixcan	0.927387	0.502065
ZNF473	0.368043	smultixcan	0.927387	0.148618
NSD1	0.36809	smultixcan	0.927387	0.434928
RP11-524N5.1	0.368102	smultixcan	0.927387	0.809637
MROH9	0.36812	smultixcan	0.927387	0.9
LINC00536	0.36812	smultixcan	0.927387	-0.9
POLD1	0.368144	smultixcan	0.927387	-0.12777
DET1	0.368148	smultixcan	0.927387	-0.758125
TGFBR1	0.368216	smultixcan	0.927387	-0.196457
LVRN	0.368234	smultixcan	0.927387	-0.0180202
RHOB	0.368264	smultixcan	0.927387	-0.937352
PCGF6	0.368308	smultixcan	0.927387	0.468762
CRABP2	0.368337	smultixcan	0.927387	-1.13705
TGFB3	0.368378	smultixcan	0.927387	0.0698098
IFNLR1	0.368422	smultixcan	0.927387	0.074427
AQP6	0.368443	smultixcan	0.927387	-0.706263
POU5F2	0.368449	smultixcan	0.927387	-1.13535
LINC02159	0.368478	smultixcan	0.927387	0.899329
MZT2B	0.368526	smultixcan	0.927387	0.739779
CACNA1D	0.368571	smultixcan	0.927387	1.38475
TMBIM4	0.368614	smultixcan	0.927387	0.350248
KLHL31	0.368615	smultixcan	0.927387	0.163669
RP11-49P4.7	0.36862	smultixcan	0.927387	1.30521
RP4-669P10.20	0.368652	smultixcan	0.927387	1.19613
SPATA3-AS1	0.368672	smultixcan	0.927387	-1.05291
ZNF530	0.368753	smultixcan	0.927387	0.732226
ACTA1	0.368762	smultixcan	0.927387	0.163403
TMPRSS3	0.36879	smultixcan	0.927387	0.016763
RPS29	0.368791	smultixcan	0.927387	1.22212
ZNF737	0.318586	Uterus	0.92739	-0.997367
RP11-873E20.1	0.318646	Uterus	0.92739	0.997245
CEP89	0.318723	Uterus	0.92739	0.997086
SMUG1	0.318756	Uterus	0.92739	0.997017
CD33	0.319137	Uterus	0.92739	-0.996233
ZSCAN23	0.319305	Uterus	0.92739	-0.995888
TSEN54	0.31934	Uterus	0.92739	-0.995816
PTPRS	0.319357	Uterus	0.92739	0.995781
SLC2A5	0.31961	Uterus	0.92739	-0.995261
MBD3	0.319629	Uterus	0.92739	0.995221
SLC51B	0.319736	Uterus	0.92739	0.995
WRB	0.319998	Uterus	0.92739	0.994463
GADD45B	0.320174	Uterus	0.92739	0.9941
IGFALS	0.320228	Uterus	0.92739	0.99399
RAB29	0.320289	Uterus	0.92739	0.993865
PTGIS	0.320392	Uterus	0.92739	0.993653
ABCC2	0.320415	Uterus	0.92739	0.993605
SERPINA5	0.320548	Uterus	0.92739	-0.993333
FAM173A	0.320614	Uterus	0.92739	0.993197
CSGALNACT2	0.320637	Uterus	0.92739	0.99315
CORO1C	0.320707	Uterus	0.92739	-0.993007
ALOX5	0.320802	Uterus	0.92739	0.99281
2024-09-10	0.320856	Uterus	0.92739	-0.992701
PIK3C2G	0.320856	Uterus	0.92739	-0.992701
KLRB1	0.320869	Uterus	0.92739	-0.992674
CST6	0.320938	Uterus	0.92739	-0.992532
BBS4	0.320981	Uterus	0.92739	-0.992444
CCDC93	0.320991	Uterus	0.92739	0.992424
CCDC173	0.321085	Uterus	0.92739	0.99223
SMOC2	0.321122	Uterus	0.92739	0.992154
GIPC3	0.321135	Uterus	0.92739	-0.992128
GPN2	0.321136	Uterus	0.92739	0.992126
PRKAR2A	0.321377	Uterus	0.92739	0.991632
RP11-51J9.5	0.321394	Uterus	0.92739	-0.991597
DCTN6	0.321394	Uterus	0.92739	0.991597
RP11-74E22.8	0.321458	Uterus	0.92739	0.991467
ELP5	0.341559	Artery_Tibial	0.927395	0.95109
EIF4A3	0.25285	Thyroid	0.927397	1.14345
MTHFD1	0.246197	Muscle_Skeletal	0.9274	-1.15964
DLK1	0.321549	Uterus	0.927408	-0.991279
HOXA13	0.368843	smultixcan	0.92741	0.898643
FBXO46	0.332232	Esophagus_Mucosa	0.927417	0.969627
COL7A1	0.365988	Artery_Aorta	0.927424	0.904013
MEGF6	0.366145	Artery_Aorta	0.927424	0.903718
ASH2L	0.366153	Artery_Aorta	0.927424	0.903704
RP11-84A19.4	0.366164	Artery_Aorta	0.927424	-0.903683
MOV10	0.3662	Artery_Aorta	0.927424	-0.903614
CPT1C	0.366219	Artery_Aorta	0.927424	-0.903578
CTD-2270P14.5	0.366294	Artery_Aorta	0.927424	0.903437
AKT2	0.246285	Muscle_Skeletal	0.927427	1.15942
EIF4E2	0.376129	Esophagus_Muscularis	0.927433	-0.885052
MTERF2	0.295455	Testis	0.927437	-1.04623
CTD-3051D23.1	0.29549	Testis	0.927437	-1.04615
KRTAP10-2	0.295493	Testis	0.927437	-1.04615
FAM135A	0.295749	Testis	0.927437	1.04559
CFAP74	0.295861	Testis	0.927437	-1.04535
DUS2	0.296049	Testis	0.927437	1.04494
ACBD4	0.296202	Testis	0.927437	-1.04461
GPR85	0.296308	Testis	0.927437	-1.04438
IGFALS	0.296374	Testis	0.927437	1.04424
FAM187B	0.29649	Testis	0.927437	1.04399
ZFP69	0.296504	Testis	0.927437	-1.04396
JRKL-AS1	0.296506	Testis	0.927437	1.04396
DPEP1	0.296572	Testis	0.927437	1.04381
OR8B12	0.29658	Testis	0.927437	-1.0438
MYO1H	0.29658	Testis	0.927437	1.0438
SRGAP3	0.296601	Testis	0.927437	-1.04375
2024-09-09	0.296629	Testis	0.927437	-1.04369
GPX3	0.296632	Testis	0.927437	-1.04368
METTL21C	0.296701	Testis	0.927437	1.04353
APOL6	0.296727	Testis	0.927437	-1.04348
LRWD1	0.296727	Testis	0.927437	-1.04348
FOXE3	0.296851	Testis	0.927437	-1.04321
POGK	0.296872	Testis	0.927437	1.04317
SEC24B	0.296872	Testis	0.927437	1.04317
DLX4	0.296885	Testis	0.927437	1.04314
RP6-65G23.5	0.297052	Testis	0.927437	1.04278
BAP1	0.297071	Testis	0.927437	-1.04274
COL19A1	0.297083	Testis	0.927437	-1.04271
GIMAP4	0.297145	Testis	0.927437	1.04257
LINC01425	0.297173	Testis	0.927437	-1.04251
RNF112	0.297217	Testis	0.927437	1.04242
RP11-124B13.1	0.297229	Testis	0.927437	-1.04239
KIAA1614	0.367005	Heart_Atrial_Appendage	0.927453	0.902098
SECISBP2L	0.378859	Lung	0.92748	-0.88
CDCA4	0.378958	Lung	0.92748	0.879819
H3F3C	0.378963	Lung	0.92748	-0.879808
RPN1	0.262242	Whole_Blood	0.927492	1.12111
FAM200B	0.216527	Nerve_Tibial	0.927497	-1.23581
RP11-468H14.2	0.216581	Nerve_Tibial	0.927497	1.23567
SLC27A1	0.216664	Nerve_Tibial	0.927497	-1.23545
FANCL	0.216678	Nerve_Tibial	0.927497	-1.23541
PRCD	0.216721	Nerve_Tibial	0.927497	-1.23529
IGSF6	0.354587	Liver	0.927498	0.925729
ATP6AP1L	0.354615	Liver	0.927498	0.925676
LINC02043	0.354746	Liver	0.927498	0.925424
RHOG	0.354796	Liver	0.927498	0.925326
S100PBP	0.354816	Liver	0.927498	0.925287
LPP	0.354877	Liver	0.927498	-0.92517
CGGBP1	0.354896	Liver	0.927498	0.925134
CHRAC1	0.366404	Artery_Aorta	0.927512	-0.90323
GSTCD	0.332341	Esophagus_Mucosa	0.927513	-0.969409
CALML6	0.368927	smultixcan	0.927515	0.00257042
SORT1	0.376238	Esophagus_Muscularis	0.92752	0.884848
SLCO1B1	0.369	smultixcan	0.927525	-0.210154
DOK5	0.369017	smultixcan	0.927525	0.00857854
EIF3M	0.384866	Brain_Cortex	0.927526	-0.868966
C12orf65	0.38495	Brain_Cortex	0.927526	0.868812
SPINK8	0.384984	Brain_Cortex	0.927526	0.86875
TMEM68	0.385082	Brain_Cortex	0.927526	-0.868571
ADORA3	0.385147	Brain_Cortex	0.927526	0.868452
TYW5	0.385326	Brain_Cortex	0.927526	0.868125
SMIM12	0.385506	Brain_Cortex	0.927526	-0.867797
OSER1-AS1	0.385545	Brain_Cortex	0.927526	0.867725
FASN	0.385588	Brain_Cortex	0.927526	-0.867647
MRPL37	0.385588	Brain_Cortex	0.927526	0.867647
SUSD2	0.38571	Brain_Cortex	0.927526	-0.867424
DLX6	0.38612	Brain_Cortex	0.927526	-0.866675
SLAMF8	0.386249	Brain_Cortex	0.927526	-0.866439
UROD	0.386357	Brain_Cortex	0.927526	0.866242
ZNF676	0.386382	Brain_Cortex	0.927526	-0.866197
RP11-30P6.6	0.386451	Brain_Cortex	0.927526	0.866071
COL10A1	0.386554	Brain_Cortex	0.927526	-0.865883
A4GALT	0.386711	Brain_Cortex	0.927526	-0.865596
CDT1	0.38673	Brain_Cortex	0.927526	-0.865563
FAM96A	0.386917	Brain_Cortex	0.927526	0.865223
RP11-651P23.5	0.386968	Brain_Cortex	0.927526	-0.86513
LIMK1	0.386998	Brain_Cortex	0.927526	-0.865074
SLC22A1	0.387051	Brain_Cortex	0.927526	0.864977
BAG6	0.387059	Brain_Cortex	0.927526	0.864964
SPATC1L	0.387066	Brain_Cortex	0.927526	-0.864951
CEP76	0.387109	Brain_Cortex	0.927526	0.864872
FAM95C	0.387268	Brain_Cortex	0.927526	-0.864583
INSC	0.387285	Brain_Cortex	0.927526	0.864552
H2AFX	0.387431	Brain_Cortex	0.927526	0.864286
PRKD2	0.387431	Brain_Cortex	0.927526	-0.864286
CPA1	0.387675	Brain_Cortex	0.927526	-0.863842
USP25	0.387704	Brain_Cortex	0.927526	0.863788
KCNK1	0.387846	Brain_Cortex	0.927526	-0.863529
WBP1L	0.387913	Brain_Cortex	0.927526	0.863408
COX11	0.387993	Brain_Cortex	0.927526	0.863262
PABPC3	0.388067	Brain_Cortex	0.927526	-0.863128
TMEM240	0.38813	Brain_Cortex	0.927526	0.863014
DDTL	0.388131	Brain_Cortex	0.927526	-0.863012
AC005753.1	0.388181	Brain_Cortex	0.927526	0.862921
LINC01763	0.388278	Brain_Cortex	0.927526	0.862745
CD38	0.388417	Brain_Cortex	0.927526	-0.862491
COMTD1	0.388443	Brain_Cortex	0.927526	-0.862444
SCO1	0.388512	Brain_Cortex	0.927526	0.862319
RP11-783K16.13	0.388565	Brain_Cortex	0.927526	0.862222
AGBL3	0.388578	Brain_Cortex	0.927526	0.8622
DBH	0.388754	Brain_Cortex	0.927526	0.861878
ADORA2A	0.388897	Brain_Cortex	0.927526	0.86162
RIC1	0.389109	Brain_Cortex	0.927526	0.861234
TRIP6	0.389134	Brain_Cortex	0.927526	-0.86119
CLEC2D	0.389287	Brain_Cortex	0.927526	-0.860912
FYN	0.389353	Brain_Cortex	0.927526	-0.860792
CLCA2	0.389495	Brain_Cortex	0.927526	0.860534
TP53RK	0.389627	Brain_Cortex	0.927526	-0.860294
LINC01819	0.389671	Brain_Cortex	0.927526	0.860215
RP11-267M23.4	0.389712	Brain_Cortex	0.927526	-0.86014
OR2T8	0.389923	Brain_Cortex	0.927526	-0.859756
RP5-906C1.1	0.390037	Brain_Cortex	0.927526	0.859551
CTB-193M12.5	0.390089	Brain_Cortex	0.927526	0.859456
TEP1	0.390145	Brain_Cortex	0.927526	-0.859355
SGK2	0.390177	Brain_Cortex	0.927526	0.859297
ZNF439	0.390209	Brain_Cortex	0.927526	-0.859238
GPR68	0.390587	Brain_Cortex	0.927526	0.858553
AK3	0.390593	Brain_Cortex	0.927526	0.858542
HIPK1	0.390628	Brain_Cortex	0.927526	0.858479
LACTB2	0.390806	Brain_Cortex	0.927526	0.858156
CNFN	0.390868	Brain_Cortex	0.927526	0.858044
PRSS55	0.390965	Brain_Cortex	0.927526	0.857868
LINC00900	0.391005	Brain_Cortex	0.927526	-0.857796
SLX4	0.391054	Brain_Cortex	0.927526	0.857708
ANAPC7	0.391098	Brain_Cortex	0.927526	-0.857627
SEC23B	0.391166	Brain_Cortex	0.927526	0.857504
NOSTRIN	0.391256	Brain_Cortex	0.927526	-0.857343
ABCA7	0.391318	Brain_Cortex	0.927526	0.85723
LMOD3	0.391366	Brain_Cortex	0.927526	-0.857143
N4BP3	0.39139	Brain_Cortex	0.927526	-0.857099
ZNF343	0.39158	Brain_Cortex	0.927526	-0.856755
RP3-449M8.6	0.391612	Brain_Cortex	0.927526	0.856697
CYSLTR2	0.391771	Brain_Cortex	0.927526	0.85641
ASAH2	0.391811	Brain_Cortex	0.927526	0.856339
RP1-90G24.11	0.391828	Brain_Cortex	0.927526	-0.856308
SNX30	0.391882	Brain_Cortex	0.927526	0.856209
THRSP	0.392063	Brain_Cortex	0.927526	0.855883
CFAP100	0.392123	Brain_Cortex	0.927526	-0.855774
ZNF429	0.39236	Brain_Cortex	0.927526	0.855346
PEX1	0.392405	Brain_Cortex	0.927526	0.855263
SLC22A10	0.392425	Brain_Cortex	0.927526	0.855228
FMN1	0.392466	Brain_Cortex	0.927526	-0.855153
TCAIM	0.392511	Brain_Cortex	0.927526	-0.855072
MLF1	0.392523	Brain_Cortex	0.927526	0.85505
LIN37	0.392677	Brain_Cortex	0.927526	-0.854772
ZNF211	0.392751	Brain_Cortex	0.927526	0.85464
ZNF568	0.39298	Brain_Cortex	0.927526	-0.854225
ASPHD1	0.393013	Brain_Cortex	0.927526	-0.854167
SLC39A12	0.393032	Brain_Cortex	0.927526	0.854131
BRK1	0.393049	Brain_Cortex	0.927526	0.854102
LRGUK	0.393057	Brain_Cortex	0.927526	0.854087
IPP	0.393088	Brain_Cortex	0.927526	0.85403
SLC22A3	0.393124	Brain_Cortex	0.927526	-0.853965
PNLIPRP1	0.393137	Brain_Cortex	0.927526	0.853941
KDM4D	0.39323	Brain_Cortex	0.927526	0.853774
CWC15	0.39323	Brain_Cortex	0.927526	-0.853774
USP2	0.3933	Brain_Cortex	0.927526	-0.853648
SIPA1	0.393517	Brain_Cortex	0.927526	0.853256
CTD-3126B10.4	0.393578	Brain_Cortex	0.927526	0.853147
PCAT18	0.393578	Brain_Cortex	0.927526	0.853147
RPA2	0.39359	Brain_Cortex	0.927526	-0.853125
RP4-597N16.4	0.393592	Brain_Cortex	0.927526	-0.853122
RP11-732A21.3	0.393692	Brain_Cortex	0.927526	-0.852941
MTA3	0.393692	Brain_Cortex	0.927526	0.852941
SNW1	0.393749	Brain_Cortex	0.927526	-0.852839
LRRC75A	0.393792	Brain_Cortex	0.927526	-0.852761
NODAL	0.393901	Brain_Cortex	0.927526	0.852564
GPR18	0.393933	Brain_Cortex	0.927526	0.852507
GNG8	0.39402	Brain_Cortex	0.927526	-0.852349
ATP6V0E2	0.394142	Brain_Cortex	0.927526	-0.85213
DECR1	0.394152	Brain_Cortex	0.927526	0.852113
NBN	0.394152	Brain_Cortex	0.927526	-0.852113
SPOCK2	0.394229	Brain_Cortex	0.927526	0.851974
URGCP	0.394272	Brain_Cortex	0.927526	0.851896
PARP8	0.394296	Brain_Cortex	0.927526	-0.851852
RARS2	0.394511	Brain_Cortex	0.927526	0.851465
TGFB3	0.394535	Brain_Cortex	0.927526	-0.851421
WRAP53	0.394689	Brain_Cortex	0.927526	-0.851145
GTF3C3	0.394825	Brain_Cortex	0.927526	0.8509
MREG	0.395088	Brain_Cortex	0.927526	0.850427
ME1	0.39526	Brain_Cortex	0.927526	0.850117
RIMBP2	0.395276	Brain_Cortex	0.927526	-0.850088
SRSF11	0.395325	Brain_Cortex	0.927526	0.85
COPG1	0.395325	Brain_Cortex	0.927526	0.85
MSMO1	0.395486	Brain_Cortex	0.927526	0.849711
RP11-247C2.2	0.395507	Brain_Cortex	0.927526	0.849673
SLC22A18	0.395565	Brain_Cortex	0.927526	0.849569
ZNF579	0.395596	Brain_Cortex	0.927526	0.849513
PRR36	0.395706	Brain_Cortex	0.927526	-0.849315
CTC-467M3.3	0.39577	Brain_Cortex	0.927526	0.8492
LZTS2	0.395779	Brain_Cortex	0.927526	-0.849185
PFDN4	0.395821	Brain_Cortex	0.927526	-0.849109
CCDC78	0.395925	Brain_Cortex	0.927526	0.848921
ZNF180	0.395925	Brain_Cortex	0.927526	-0.848921
ATP11B	0.395943	Brain_Cortex	0.927526	-0.848889
CDC16	0.396129	Brain_Cortex	0.927526	0.848556
DUOXA1	0.396382	Brain_Cortex	0.927526	0.848101
GPR45	0.396382	Brain_Cortex	0.927526	-0.848101
DSTYK	0.396535	Brain_Cortex	0.927526	0.847826
SNX17	0.396535	Brain_Cortex	0.927526	0.847826
WBP1	0.396571	Brain_Cortex	0.927526	0.847761
WDR26	0.396619	Brain_Cortex	0.927526	0.847676
TRIM66	0.39667	Brain_Cortex	0.927526	-0.847584
ACADVL	0.396801	Brain_Cortex	0.927526	0.847347
NLGN2	0.396921	Brain_Cortex	0.927526	0.847134
LY6H	0.397142	Brain_Cortex	0.927526	-0.846736
S100B	0.397154	Brain_Cortex	0.927526	-0.846715
C8orf37	0.397155	Brain_Cortex	0.927526	0.846714
LINC00941	0.397177	Brain_Cortex	0.927526	0.846674
RP11-140I16.3	0.397199	Brain_Cortex	0.927526	-0.846634
GMNN	0.397271	Brain_Cortex	0.927526	-0.846505
DUOX1	0.39744	Brain_Cortex	0.927526	0.846202
CABYR	0.397465	Brain_Cortex	0.927526	-0.846157
FNDC10	0.397467	Brain_Cortex	0.927526	-0.846154
TMEM144	0.397467	Brain_Cortex	0.927526	0.846154
SDHAF4	0.397676	Brain_Cortex	0.927526	-0.84578
FLI1	0.39768	Brain_Cortex	0.927526	-0.845771
CCDC25	0.397783	Brain_Cortex	0.927526	-0.845588
CD14	0.397873	Brain_Cortex	0.927526	-0.845425
WDR88	0.397978	Brain_Cortex	0.927526	0.845238
SARS2	0.397978	Brain_Cortex	0.927526	-0.845238
ACKR2	0.39805	Brain_Cortex	0.927526	0.845109
ANKRD46	0.398184	Brain_Cortex	0.927526	-0.844869
GLT8D2	0.398207	Brain_Cortex	0.927526	-0.844828
HCFC2	0.398207	Brain_Cortex	0.927526	0.844828
DMGDH	0.398326	Brain_Cortex	0.927526	-0.844615
SPATA5L1	0.398337	Brain_Cortex	0.927526	-0.844595
CBX8	0.39852	Brain_Cortex	0.927526	-0.844268
BBC3	0.398582	Brain_Cortex	0.927526	-0.844156
LINC00645	0.398685	Brain_Cortex	0.927526	0.843972
ELF3	0.398685	Brain_Cortex	0.927526	-0.843972
FAM114A2	0.398685	Brain_Cortex	0.927526	-0.843972
HCG27	0.398685	Brain_Cortex	0.927526	0.843972
SFI1	0.398689	Brain_Cortex	0.927526	0.843964
MDM4	0.398809	Brain_Cortex	0.927526	-0.84375
MYO19	0.398835	Brain_Cortex	0.927526	0.843704
INO80E	0.398898	Brain_Cortex	0.927526	0.843591
KRT83	0.398942	Brain_Cortex	0.927526	0.843512
MZF1	0.39902	Brain_Cortex	0.927526	-0.843373
ACVR1C	0.399244	Brain_Cortex	0.927526	-0.842972
PDDC1	0.399266	Brain_Cortex	0.927526	-0.842932
TMEM215	0.399398	Brain_Cortex	0.927526	-0.842697
ST3GAL5	0.399398	Brain_Cortex	0.927526	0.842697
PLK5	0.399498	Brain_Cortex	0.927526	-0.842518
ZNF354C	0.399556	Brain_Cortex	0.927526	-0.842415
FUOM	0.399729	Brain_Cortex	0.927526	-0.842105
NDST3	0.399845	Brain_Cortex	0.927526	-0.841899
ENHO	0.3999	Brain_Cortex	0.927526	0.8418
CKAP2L	0.399902	Brain_Cortex	0.927526	-0.841797
DGKQ	0.400168	Brain_Cortex	0.927526	-0.841322
OAT	0.400235	Brain_Cortex	0.927526	0.841202
TDP2	0.400358	Brain_Cortex	0.927526	0.840983
MRPS27	0.400396	Brain_Cortex	0.927526	-0.840915
P2RY1	0.400528	Brain_Cortex	0.927526	-0.840679
RP11-323F24.3	0.400539	Brain_Cortex	0.927526	0.840659
RP11-195B3.1	0.400551	Brain_Cortex	0.927526	-0.840637
LINC01301	0.400583	Brain_Cortex	0.927526	0.84058
MASP1	0.400639	Brain_Cortex	0.927526	0.840481
RPL4	0.40067	Brain_Cortex	0.927526	-0.840426
AGFG1	0.401024	Brain_Cortex	0.927526	0.839793
HECTD3	0.401035	Brain_Cortex	0.927526	0.839774
ABCC1	0.401116	Brain_Cortex	0.927526	-0.839629
TFAM	0.401143	Brain_Cortex	0.927526	-0.839581
CREB3L4	0.401236	Brain_Cortex	0.927526	0.839416
VDAC2	0.401236	Brain_Cortex	0.927526	0.839416
TAF1C	0.401243	Brain_Cortex	0.927526	0.839404
ATMIN	0.401257	Brain_Cortex	0.927526	-0.839378
CMTR2	0.401261	Brain_Cortex	0.927526	-0.839371
KLKB1	0.401282	Brain_Cortex	0.927526	-0.839333
ACADS	0.401295	Brain_Cortex	0.927526	-0.839311
ME3	0.401359	Brain_Cortex	0.927526	-0.839196
BET1	0.267899	Brain_Substantia_nigra	0.927527	1.10791
NOL10	0.267995	Brain_Substantia_nigra	0.927527	-1.10769
PPP1R36	0.268058	Brain_Substantia_nigra	0.927527	-1.10755
ME1	0.268126	Brain_Substantia_nigra	0.927527	1.10739
SENP2	0.268173	Brain_Substantia_nigra	0.927527	1.10728
APBB1	0.268196	Brain_Substantia_nigra	0.927527	1.10723
GAN	0.268459	Brain_Substantia_nigra	0.927527	1.10662
EFHD2	0.268538	Brain_Substantia_nigra	0.927527	-1.10644
C5orf24	0.268777	Brain_Substantia_nigra	0.927527	-1.10588
CAPS	0.269025	Brain_Substantia_nigra	0.927527	1.10531
PARP2	0.269046	Brain_Substantia_nigra	0.927527	-1.10526
FMO5	0.269193	Brain_Substantia_nigra	0.927527	1.10492
SYT13	0.269205	Brain_Substantia_nigra	0.927527	1.1049
PHYHD1	0.269255	Brain_Substantia_nigra	0.927527	-1.10478
CCNI2	0.269573	Brain_Substantia_nigra	0.927527	-1.10405
TRIM22	0.269793	Brain_Substantia_nigra	0.927527	-1.10354
MRPS14	0.269833	Brain_Substantia_nigra	0.927527	1.10345
RP11-112L6.3	0.269833	Brain_Substantia_nigra	0.927527	-1.10345
CAMTA2	0.269976	Brain_Substantia_nigra	0.927527	-1.10312
EBPL	0.270074	Brain_Substantia_nigra	0.927527	1.10289
POU6F2	0.270217	Brain_Substantia_nigra	0.927527	-1.10256
COL3A1	0.270228	Brain_Substantia_nigra	0.927527	1.10254
RP11-284N8.3	0.270271	Brain_Substantia_nigra	0.927527	1.10244
FOLH1	0.270277	Brain_Substantia_nigra	0.927527	1.10243
VPS72	0.270378	Brain_Substantia_nigra	0.927527	1.10219
ZNF667-AS1	0.270379	Brain_Substantia_nigra	0.927527	-1.10219
RP11-6O2.2	0.270379	Brain_Substantia_nigra	0.927527	-1.10219
FNDC3A	0.270379	Brain_Substantia_nigra	0.927527	1.10219
BIRC2	0.2704	Brain_Substantia_nigra	0.927527	1.10214
PDHB	0.270527	Brain_Substantia_nigra	0.927527	1.10185
SKIL	0.27055	Brain_Substantia_nigra	0.927527	-1.1018
PEF1	0.270559	Brain_Substantia_nigra	0.927527	-1.10178
PEX10	0.270613	Brain_Substantia_nigra	0.927527	-1.10165
ALDH1L1	0.270678	Brain_Substantia_nigra	0.927527	-1.1015
KRT23	0.253089	Thyroid	0.927536	-1.14288
CIZ1	0.253098	Thyroid	0.927536	1.14286
RP11-178C3.2	0.253098	Thyroid	0.927536	-1.14286
SAA1	0.326528	Brain_Nucleus_accumbens_basal_ganglia	0.927548	0.981132
C9orf16	0.326548	Brain_Nucleus_accumbens_basal_ganglia	0.927548	-0.98109
F11	0.326716	Brain_Nucleus_accumbens_basal_ganglia	0.927548	0.98075
SLC39A1	0.326743	Brain_Nucleus_accumbens_basal_ganglia	0.927548	0.980695
TMEM97	0.326766	Brain_Nucleus_accumbens_basal_ganglia	0.927548	0.980649
BICD1	0.326893	Brain_Nucleus_accumbens_basal_ganglia	0.927548	-0.980392
ANKEF1	0.326979	Brain_Nucleus_accumbens_basal_ganglia	0.927548	0.980216
ZFYVE16	0.327004	Brain_Nucleus_accumbens_basal_ganglia	0.927548	0.980166
CHST5	0.327067	Brain_Nucleus_accumbens_basal_ganglia	0.927548	-0.98004
IL18R1	0.327241	Brain_Nucleus_accumbens_basal_ganglia	0.927548	-0.979686
AMBN	0.327359	Brain_Nucleus_accumbens_basal_ganglia	0.927548	0.979447
DNAJB13	0.327392	Brain_Nucleus_accumbens_basal_ganglia	0.927548	0.979381
TESPA1	0.327424	Brain_Nucleus_accumbens_basal_ganglia	0.927548	-0.979317
SDCCAG3	0.32747	Brain_Nucleus_accumbens_basal_ganglia	0.927548	-0.979222
TMPPE	0.327474	Brain_Nucleus_accumbens_basal_ganglia	0.927548	0.979215
STK17A	0.327643	Brain_Nucleus_accumbens_basal_ganglia	0.927548	0.978873
RPS6KB2	0.327792	Brain_Nucleus_accumbens_basal_ganglia	0.927548	-0.978571
PRKAG1	0.327868	Brain_Nucleus_accumbens_basal_ganglia	0.927548	-0.978417
MEP1A	0.327987	Brain_Nucleus_accumbens_basal_ganglia	0.927548	0.978176
CYP24A1	0.327998	Brain_Nucleus_accumbens_basal_ganglia	0.927548	0.978155
RRAGA	0.328008	Brain_Nucleus_accumbens_basal_ganglia	0.927548	-0.978134
WBP11	0.328024	Brain_Nucleus_accumbens_basal_ganglia	0.927548	0.978102
LGALS3	0.328103	Brain_Nucleus_accumbens_basal_ganglia	0.927548	-0.977941
RPS2	0.328303	Brain_Nucleus_accumbens_basal_ganglia	0.927548	0.977537
DCTN6	0.328367	Brain_Nucleus_accumbens_basal_ganglia	0.927548	0.977409
FAM159A	0.328413	Brain_Nucleus_accumbens_basal_ganglia	0.927548	-0.977316
YTHDF3	0.328434	Brain_Nucleus_accumbens_basal_ganglia	0.927548	-0.977273
YTHDF3-AS1	0.328434	Brain_Nucleus_accumbens_basal_ganglia	0.927548	-0.977273
TNFRSF10A	0.284844	Heart_Left_Ventricle	0.927548	-1.0695
MPP6	0.284987	Heart_Left_Ventricle	0.927548	-1.06918
WDR91	0.285003	Heart_Left_Ventricle	0.927548	-1.06915
TRIT1	0.285332	Heart_Left_Ventricle	0.927548	-1.06842
MRPS18B	0.285433	Heart_Left_Ventricle	0.927548	1.06819
RP11-795F19.5	0.285438	Heart_Left_Ventricle	0.927548	-1.06818
RHOD	0.285453	Heart_Left_Ventricle	0.927548	-1.06815
NCOA6	0.285748	Heart_Left_Ventricle	0.927548	1.0675
ABCC2	0.285962	Heart_Left_Ventricle	0.927548	1.06702
LRRC14B	0.286122	Heart_Left_Ventricle	0.927548	-1.06667
DNAJA4	0.286139	Heart_Left_Ventricle	0.927548	1.06663
LINC01460	0.28628	Heart_Left_Ventricle	0.927548	1.06632
RBM25	0.286373	Heart_Left_Ventricle	0.927548	-1.06611
GPAT4	0.286483	Heart_Left_Ventricle	0.927548	-1.06587
FKBP5	0.286772	Heart_Left_Ventricle	0.927548	-1.06523
ZNF280B	0.286865	Heart_Left_Ventricle	0.927548	-1.06502
TMEM101	0.286905	Heart_Left_Ventricle	0.927548	1.06494
CRISP3	0.287002	Heart_Left_Ventricle	0.927548	1.06472
DDX20	0.287096	Heart_Left_Ventricle	0.927548	-1.06451
ABCG2	0.287406	Heart_Left_Ventricle	0.927548	-1.06383
OAZ2	0.287503	Heart_Left_Ventricle	0.927548	1.06362
ZNF385C	0.287559	Heart_Left_Ventricle	0.927548	-1.06349
BCAR1	0.287594	Heart_Left_Ventricle	0.927548	-1.06341
HP	0.28761	Heart_Left_Ventricle	0.927548	1.06338
ELMO1	0.287655	Heart_Left_Ventricle	0.927548	1.06328
RASD2	0.287811	Heart_Left_Ventricle	0.927548	1.06294
SHPRH	0.287908	Heart_Left_Ventricle	0.927548	1.06272
APOBEC3G	0.287987	Heart_Left_Ventricle	0.927548	1.06255
DENND5B	0.288009	Heart_Left_Ventricle	0.927548	1.0625
C14orf1	0.288009	Heart_Left_Ventricle	0.927548	-1.0625
RNF31	0.288235	Heart_Left_Ventricle	0.927548	1.062
PCDHB8	0.288397	Heart_Left_Ventricle	0.927548	-1.06164
USP33	0.288397	Heart_Left_Ventricle	0.927548	1.06164
LRRC6	0.288588	Heart_Left_Ventricle	0.927548	-1.06122
FOXN2	0.288701	Heart_Left_Ventricle	0.927548	1.06098
LLGL1	0.288819	Heart_Left_Ventricle	0.927548	1.06072
CCZ1	0.288864	Heart_Left_Ventricle	0.927548	-1.06062
TXNRD2	0.288988	Heart_Left_Ventricle	0.927548	-1.06034
ST8SIA2	0.289052	Heart_Left_Ventricle	0.927548	-1.0602
ELOVL7	0.289064	Heart_Left_Ventricle	0.927548	1.06018
FAHD1	0.2891	Heart_Left_Ventricle	0.927548	1.0601
DCBLD2	0.289112	Heart_Left_Ventricle	0.927548	-1.06007
NUDT4	0.289197	Heart_Left_Ventricle	0.927548	-1.05989
PARM1	0.289222	Heart_Left_Ventricle	0.927548	1.05983
PRRX1	0.289274	Heart_Left_Ventricle	0.927548	-1.05971
UBALD1	0.289525	Heart_Left_Ventricle	0.927548	1.05916
RP11-307C19.1	0.289547	Heart_Left_Ventricle	0.927548	1.05912
GNA13	0.289567	Heart_Left_Ventricle	0.927548	1.05907
BCL10	0.289674	Heart_Left_Ventricle	0.927548	-1.05884
PTP4A1	0.289755	Heart_Left_Ventricle	0.927548	-1.05866
GCFC2	0.289876	Heart_Left_Ventricle	0.927548	1.05839
PNPLA2	0.290026	Heart_Left_Ventricle	0.927548	1.05806
LY6D	0.290061	Heart_Left_Ventricle	0.927548	1.05799
BTN2A2	0.290095	Heart_Left_Ventricle	0.927548	1.05791
CTC-461F20.1	0.290168	Heart_Left_Ventricle	0.927548	1.05775
HSPB9	0.29021	Heart_Left_Ventricle	0.927548	1.05766
C11orf21	0.290334	Heart_Left_Ventricle	0.927548	1.05739
DDX21	0.290605	Heart_Left_Ventricle	0.927548	-1.0568
BSPRY	0.290632	Heart_Left_Ventricle	0.927548	1.05674
TBRG1	0.29075	Heart_Left_Ventricle	0.927548	-1.05648
MMS22L	0.290805	Heart_Left_Ventricle	0.927548	1.05636
LL22NC03-2H8.5	0.290814	Heart_Left_Ventricle	0.927548	1.05634
UCN2	0.290833	Heart_Left_Ventricle	0.927548	1.0563
KIAA1468	0.290854	Heart_Left_Ventricle	0.927548	1.05625
KLHL28	0.290865	Heart_Left_Ventricle	0.927548	1.05622
MTDH	0.290871	Heart_Left_Ventricle	0.927548	-1.05621
UPF2	0.291171	Heart_Left_Ventricle	0.927548	-1.05556
METTL21B	0.291171	Heart_Left_Ventricle	0.927548	1.05556
TESK2	0.291175	Heart_Left_Ventricle	0.927548	-1.05555
FAM20C	0.291346	Heart_Left_Ventricle	0.927548	1.05517
MRPS35	0.291531	Heart_Left_Ventricle	0.927548	-1.05477
WDR88	0.291592	Heart_Left_Ventricle	0.927548	1.05463
C14orf80	0.291629	Heart_Left_Ventricle	0.927548	1.05456
PODXL	0.291645	Heart_Left_Ventricle	0.927548	-1.05452
ZNF174	0.29167	Heart_Left_Ventricle	0.927548	-1.05447
CCDC134	0.29169	Heart_Left_Ventricle	0.927548	-1.05442
EXOSC3	0.291807	Heart_Left_Ventricle	0.927548	-1.05417
LRRC61	0.291858	Heart_Left_Ventricle	0.927548	-1.05405
PAN2	0.291941	Heart_Left_Ventricle	0.927548	-1.05387
FAM98B	0.292181	Heart_Left_Ventricle	0.927548	-1.05335
CABIN1	0.292308	Heart_Left_Ventricle	0.927548	1.05307
ADCYAP1	0.292327	Heart_Left_Ventricle	0.927548	-1.05303
RSL1D1	0.29236	Heart_Left_Ventricle	0.927548	-1.05296
SFTPD	0.292439	Heart_Left_Ventricle	0.927548	1.05279
ST6GALNAC5	0.29251	Heart_Left_Ventricle	0.927548	-1.05263
DCLRE1A	0.29265	Heart_Left_Ventricle	0.927548	1.05233
COLGALT2	0.292867	Heart_Left_Ventricle	0.927548	1.05185
TOP1	0.292901	Heart_Left_Ventricle	0.927548	1.05178
ZNF530	0.292963	Heart_Left_Ventricle	0.927548	1.05164
MED18	0.293074	Heart_Left_Ventricle	0.927548	1.0514
LLNLR-268E12.1	0.293215	Heart_Left_Ventricle	0.927548	-1.05109
DHFR2	0.293288	Heart_Left_Ventricle	0.927548	-1.05094
MIRLET7BHG	0.293333	Heart_Left_Ventricle	0.927548	1.05084
MIA	0.293453	Heart_Left_Ventricle	0.927548	1.05058
CASP2	0.293501	Heart_Left_Ventricle	0.927548	1.05047
DFFA	0.293551	Heart_Left_Ventricle	0.927548	1.05036
ZNF362	0.293582	Heart_Left_Ventricle	0.927548	1.0503
SVIP	0.293583	Heart_Left_Ventricle	0.927548	-1.05029
RPP25	0.293718	Heart_Left_Ventricle	0.927548	1.05
C10orf76	0.293771	Heart_Left_Ventricle	0.927548	1.04988
VPS52	0.293822	Heart_Left_Ventricle	0.927548	1.04977
ESYT3	0.294002	Heart_Left_Ventricle	0.927548	1.04938
RRNAD1	0.294062	Heart_Left_Ventricle	0.927548	1.04925
MFAP3	0.294187	Heart_Left_Ventricle	0.927548	1.04898
EED	0.294224	Heart_Left_Ventricle	0.927548	-1.0489
RP11-571M6.17	0.294357	Heart_Left_Ventricle	0.927548	-1.04861
SECISBP2	0.294357	Heart_Left_Ventricle	0.927548	-1.04861
IRF1	0.294512	Heart_Left_Ventricle	0.927548	-1.04828
RGL3	0.294514	Heart_Left_Ventricle	0.927548	1.04827
FOLR3	0.294597	Heart_Left_Ventricle	0.927548	-1.04809
FANCI	0.294626	Heart_Left_Ventricle	0.927548	1.04803
DNAAF2	0.294697	Heart_Left_Ventricle	0.927548	-1.04787
CPLX1	0.294957	Heart_Left_Ventricle	0.927548	-1.04731
IL23A	0.295036	Heart_Left_Ventricle	0.927548	-1.04714
PAPLN	0.295081	Heart_Left_Ventricle	0.927548	-1.04704
PDCD2	0.295122	Heart_Left_Ventricle	0.927548	-1.04695
DONSON	0.295123	Heart_Left_Ventricle	0.927548	-1.04695
ETFBKMT	0.295174	Heart_Left_Ventricle	0.927548	-1.04684
SNAI3	0.295253	Heart_Left_Ventricle	0.927548	-1.04667
CDCA3	0.29539	Heart_Left_Ventricle	0.927548	1.04637
PROK2	0.295448	Heart_Left_Ventricle	0.927548	-1.04625
MFSD8	0.295606	Heart_Left_Ventricle	0.927548	1.0459
B4GALNT3	0.295729	Heart_Left_Ventricle	0.927548	1.04564
ABCA8	0.295919	Heart_Left_Ventricle	0.927548	-1.04522
PDGFA	0.296031	Heart_Left_Ventricle	0.927548	-1.04498
RAB6A	0.29606	Heart_Left_Ventricle	0.927548	1.04492
GATC	0.296096	Heart_Left_Ventricle	0.927548	-1.04484
ANKRD36	0.296214	Heart_Left_Ventricle	0.927548	-1.04459
MSRB1	0.296508	Heart_Left_Ventricle	0.927548	-1.04395
TRIM41	0.296601	Heart_Left_Ventricle	0.927548	1.04375
MSTN	0.296617	Heart_Left_Ventricle	0.927548	1.04372
TCP1	0.29676	Heart_Left_Ventricle	0.927548	1.04341
IL6R	0.296777	Heart_Left_Ventricle	0.927548	1.04337
XRCC2	0.296851	Heart_Left_Ventricle	0.927548	-1.04321
SYCP3	0.296863	Heart_Left_Ventricle	0.927548	-1.04319
POGK	0.296872	Heart_Left_Ventricle	0.927548	1.04317
ANGPTL2	0.296955	Heart_Left_Ventricle	0.927548	-1.04299
FXN	0.297095	Heart_Left_Ventricle	0.927548	-1.04268
RP11-142A23.1	0.297155	Heart_Left_Ventricle	0.927548	-1.04255
UXS1	0.297207	Heart_Left_Ventricle	0.927548	1.04244
CLPB	0.297235	Heart_Left_Ventricle	0.927548	-1.04238
PSPC1	0.297377	Heart_Left_Ventricle	0.927548	-1.04207
HPF1	0.297465	Heart_Left_Ventricle	0.927548	-1.04188
METTL1	0.297566	Heart_Left_Ventricle	0.927548	1.04167
VASH1	0.297586	Heart_Left_Ventricle	0.927548	1.04162
LMBR1	0.297681	Heart_Left_Ventricle	0.927548	1.04142
H1F0	0.2977	Heart_Left_Ventricle	0.927548	1.04138
RP11-265E18.1	0.297702	Heart_Left_Ventricle	0.927548	1.04137
TMEM108	0.297831	Heart_Left_Ventricle	0.927548	-1.0411
SMG8	0.297999	Heart_Left_Ventricle	0.927548	-1.04073
RP11-475B2.1	0.298057	Heart_Left_Ventricle	0.927548	1.04061
ORC3	0.298089	Heart_Left_Ventricle	0.927548	1.04054
ABCB4	0.29881	Heart_Left_Ventricle	0.927548	-1.03899
MESP1	0.298856	Heart_Left_Ventricle	0.927548	-1.03889
CBY1	0.298885	Heart_Left_Ventricle	0.927548	-1.03883
WASL	0.299055	Heart_Left_Ventricle	0.927548	1.03846
IL11RA	0.299108	Heart_Left_Ventricle	0.927548	1.03835
HIF3A	0.299123	Heart_Left_Ventricle	0.927548	-1.03832
CTBP1	0.299203	Heart_Left_Ventricle	0.927548	-1.03814
TROVE2	0.299282	Heart_Left_Ventricle	0.927548	1.03797
NCK2	0.299405	Heart_Left_Ventricle	0.927548	-1.03771
RNASE3	0.299503	Heart_Left_Ventricle	0.927548	1.0375
NPHP4	0.299634	Heart_Left_Ventricle	0.927548	1.03722
SHMT1	0.299742	Heart_Left_Ventricle	0.927548	-1.03699
NCBP2	0.299845	Heart_Left_Ventricle	0.927548	1.03677
ACTN2	0.299852	Heart_Left_Ventricle	0.927548	1.03675
ACP2	0.299881	Heart_Left_Ventricle	0.927548	1.03669
TMEM53	0.299971	Heart_Left_Ventricle	0.927548	-1.0365
FAM110A	0.299978	Heart_Left_Ventricle	0.927548	-1.03648
GJA9	0.300094	Heart_Left_Ventricle	0.927548	1.03623
RP11-486I11.2	0.300185	Heart_Left_Ventricle	0.927548	-1.03604
DYSF	0.30041	Heart_Left_Ventricle	0.927548	1.03556
STK11IP	0.30077	Heart_Left_Ventricle	0.927548	-1.03478
CENPN	0.300777	Heart_Left_Ventricle	0.927548	1.03477
BORCS6	0.300873	Heart_Left_Ventricle	0.927548	1.03456
USP25	0.300911	Heart_Left_Ventricle	0.927548	-1.03448
LONP1	0.301021	Heart_Left_Ventricle	0.927548	-1.03425
PLPP5	0.301153	Heart_Left_Ventricle	0.927548	1.03396
PUS7L	0.301158	Heart_Left_Ventricle	0.927548	-1.03395
STK35	0.301173	Heart_Left_Ventricle	0.927548	-1.03392
TTLL1	0.301228	Heart_Left_Ventricle	0.927548	1.0338
LINC00304	0.301237	Heart_Left_Ventricle	0.927548	1.03378
UBAP1	0.301361	Heart_Left_Ventricle	0.927548	-1.03352
NACC1	0.301448	Heart_Left_Ventricle	0.927548	-1.03333
FAM162A	0.301612	Heart_Left_Ventricle	0.927548	-1.03298
PCAT19	0.301736	Heart_Left_Ventricle	0.927548	1.03272
BZW2	0.302331	Heart_Left_Ventricle	0.927548	1.03145
WDR75	0.302429	Heart_Left_Ventricle	0.927548	1.03124
SLC35E1	0.302493	Heart_Left_Ventricle	0.927548	1.0311
PHF12	0.3025	Heart_Left_Ventricle	0.927548	1.03109
MRO	0.302515	Heart_Left_Ventricle	0.927548	-1.03106
POMK	0.302547	Heart_Left_Ventricle	0.927548	1.03099
RNF170	0.302547	Heart_Left_Ventricle	0.927548	-1.03099
HOOK3	0.302547	Heart_Left_Ventricle	0.927548	-1.03099
SCHIP1	0.302558	Heart_Left_Ventricle	0.927548	-1.03096
BRAP	0.302991	Heart_Left_Ventricle	0.927548	-1.03004
NEK9	0.303286	Heart_Left_Ventricle	0.927548	1.02941
TNFSF13	0.303387	Heart_Left_Ventricle	0.927548	1.0292
CCL26	0.303486	Heart_Left_Ventricle	0.927548	-1.02899
MICU3	0.303522	Heart_Left_Ventricle	0.927548	1.02891
PICALM	0.303526	Heart_Left_Ventricle	0.927548	-1.0289
PLA2G2A	0.30362	Heart_Left_Ventricle	0.927548	-1.0287
RAP1B	0.303648	Heart_Left_Ventricle	0.927548	1.02864
IMMP2L	0.303729	Heart_Left_Ventricle	0.927548	-1.02847
CENPF	0.30385	Heart_Left_Ventricle	0.927548	1.02821
CENPU	0.303925	Heart_Left_Ventricle	0.927548	1.02805
CXADR	0.304145	Heart_Left_Ventricle	0.927548	-1.02759
MPND	0.304212	Heart_Left_Ventricle	0.927548	1.02744
ZSWIM1	0.304233	Heart_Left_Ventricle	0.927548	1.0274
TDP1	0.304259	Heart_Left_Ventricle	0.927548	-1.02734
DHX58	0.304269	Heart_Left_Ventricle	0.927548	1.02732
ATP2B4	0.304321	Heart_Left_Ventricle	0.927548	-1.02721
CD101	0.304499	Heart_Left_Ventricle	0.927548	-1.02683
RP11-700H6.2	0.304535	Heart_Left_Ventricle	0.927548	-1.02676
PARVA	0.305053	Heart_Left_Ventricle	0.927548	-1.02566
FRZB	0.305113	Heart_Left_Ventricle	0.927548	1.02553
SP100	0.305139	Heart_Left_Ventricle	0.927548	-1.02548
CTD-2547G23.4	0.305214	Heart_Left_Ventricle	0.927548	1.02532
CCDC171	0.305251	Heart_Left_Ventricle	0.927548	-1.02524
CTD-3116E22.7	0.305265	Heart_Left_Ventricle	0.927548	-1.02521
ZNF132	0.305436	Heart_Left_Ventricle	0.927548	1.02484
ANO8	0.305608	Heart_Left_Ventricle	0.927548	-1.02448
GTPBP3	0.305608	Heart_Left_Ventricle	0.927548	-1.02448
TM9SF3	0.305667	Heart_Left_Ventricle	0.927548	1.02436
MLF1	0.305711	Heart_Left_Ventricle	0.927548	1.02426
RGS10	0.305876	Heart_Left_Ventricle	0.927548	1.02391
CTD-3252C9.4	0.30617	Heart_Left_Ventricle	0.927548	1.02329
TP53TG1	0.306205	Heart_Left_Ventricle	0.927548	1.02322
SGO2	0.306221	Heart_Left_Ventricle	0.927548	1.02318
DDX42	0.306247	Heart_Left_Ventricle	0.927548	1.02313
MAP3K13	0.306248	Heart_Left_Ventricle	0.927548	1.02313
ZNF431	0.306307	Heart_Left_Ventricle	0.927548	1.023
JOSD2	0.306547	Heart_Left_Ventricle	0.927548	1.02249
FMN1	0.306558	Heart_Left_Ventricle	0.927548	-1.02247
PRKD2	0.306721	Heart_Left_Ventricle	0.927548	-1.02213
ZNF253	0.306734	Heart_Left_Ventricle	0.927548	-1.0221
MRPS2	0.306753	Heart_Left_Ventricle	0.927548	1.02206
ZC2HC1C	0.306753	Heart_Left_Ventricle	0.927548	1.02206
NADK2	0.306829	Heart_Left_Ventricle	0.927548	1.0219
ADAM21	0.306829	Heart_Left_Ventricle	0.927548	1.0219
FAM219B	0.306904	Heart_Left_Ventricle	0.927548	-1.02174
LYPD1	0.306904	Heart_Left_Ventricle	0.927548	1.02174
RNFT2	0.306997	Heart_Left_Ventricle	0.927548	-1.02154
PTGES2-AS1	0.307037	Heart_Left_Ventricle	0.927548	1.02146
SNHG8	0.307041	Heart_Left_Ventricle	0.927548	1.02145
A4GALT	0.307146	Heart_Left_Ventricle	0.927548	1.02123
LINC00571	0.307194	Heart_Left_Ventricle	0.927548	-1.02113
FMNL3	0.307208	Heart_Left_Ventricle	0.927548	1.0211
TARS2	0.307264	Heart_Left_Ventricle	0.927548	-1.02098
SPRYD3	0.307289	Heart_Left_Ventricle	0.927548	1.02093
ARHGEF25	0.307299	Heart_Left_Ventricle	0.927548	-1.02091
SDR9C7	0.307535	Heart_Left_Ventricle	0.927548	1.02041
GIMAP4	0.307914	Heart_Left_Ventricle	0.927548	1.01961
MSH3	0.307956	Heart_Left_Ventricle	0.927548	1.01952
GMPPA	0.308092	Heart_Left_Ventricle	0.927548	1.01923
RANGAP1	0.308209	Heart_Left_Ventricle	0.927548	1.01899
IFI30	0.308432	Heart_Left_Ventricle	0.927548	1.01852
GOLGA7B	0.308499	Heart_Left_Ventricle	0.927548	1.01838
DCTN1	0.308675	Heart_Left_Ventricle	0.927548	1.01801
RSPO3	0.308815	Heart_Left_Ventricle	0.927548	-1.01771
NAT6	0.308884	Heart_Left_Ventricle	0.927548	1.01757
FAM173B	0.30896	Heart_Left_Ventricle	0.927548	1.01741
MMACHC	0.308991	Heart_Left_Ventricle	0.927548	-1.01734
NT5C	0.309176	Heart_Left_Ventricle	0.927548	-1.01695
OGFOD1	0.309178	Heart_Left_Ventricle	0.927548	1.01695
RNF213	0.309186	Heart_Left_Ventricle	0.927548	-1.01693
NMT2	0.309305	Heart_Left_Ventricle	0.927548	-1.01668
GAS1RR	0.309387	Heart_Left_Ventricle	0.927548	-1.01651
ATCAY	0.309399	Heart_Left_Ventricle	0.927548	-1.01648
MYOZ2	0.309405	Heart_Left_Ventricle	0.927548	-1.01647
HIVEP3	0.309442	Heart_Left_Ventricle	0.927548	-1.01639
ABCD4	0.30945	Heart_Left_Ventricle	0.927548	-1.01638
DDX59	0.309526	Heart_Left_Ventricle	0.927548	1.01622
ITM2C	0.309568	Heart_Left_Ventricle	0.927548	-1.01613
FAM69A	0.309576	Heart_Left_Ventricle	0.927548	-1.01611
CYTL1	0.309582	Heart_Left_Ventricle	0.927548	-1.0161
MYL3	0.309645	Heart_Left_Ventricle	0.927548	1.01597
UBE2F	0.309646	Heart_Left_Ventricle	0.927548	-1.01597
ANXA1	0.309785	Heart_Left_Ventricle	0.927548	-1.01567
PIGC	0.309802	Heart_Left_Ventricle	0.927548	-1.01564
MRPS18A	0.309896	Heart_Left_Ventricle	0.927548	-1.01544
XPO1	0.30996	Heart_Left_Ventricle	0.927548	-1.01531
WBSCR22	0.310047	Heart_Left_Ventricle	0.927548	-1.01512
ANGPTL4	0.310246	Heart_Left_Ventricle	0.927548	-1.01471
HID1	0.310297	Heart_Left_Ventricle	0.927548	1.0146
UHMK1	0.310297	Heart_Left_Ventricle	0.927548	-1.0146
DCAKD	0.310348	Heart_Left_Ventricle	0.927548	1.01449
FMOD	0.310385	Heart_Left_Ventricle	0.927548	1.01441
STRIP1	0.310397	Heart_Left_Ventricle	0.927548	-1.01439
MICU2	0.310446	Heart_Left_Ventricle	0.927548	1.01429
ESCO1	0.310446	Heart_Left_Ventricle	0.927548	1.01429
FLJ20021	0.310495	Heart_Left_Ventricle	0.927548	-1.01418
PPP3CA	0.310495	Heart_Left_Ventricle	0.927548	1.01418
SVOP	0.310669	Heart_Left_Ventricle	0.927548	1.01382
CC2D1A	0.310682	Heart_Left_Ventricle	0.927548	1.01379
LINC01759	0.310691	Heart_Left_Ventricle	0.927548	1.01377
RP11-819C21.1	0.310749	Heart_Left_Ventricle	0.927548	1.01365
HYKK	0.310823	Heart_Left_Ventricle	0.927548	1.0135
ARRDC3-AS1	0.310825	Heart_Left_Ventricle	0.927548	1.01349
PAK4	0.310858	Heart_Left_Ventricle	0.927548	-1.01342
MYBPHL	0.310901	Heart_Left_Ventricle	0.927548	1.01333
SNRNP35	0.311012	Heart_Left_Ventricle	0.927548	1.0131
FREM1	0.311261	Heart_Left_Ventricle	0.927548	-1.01258
SGMS1	0.311336	Heart_Left_Ventricle	0.927548	1.01242
MOAP1	0.311526	Heart_Left_Ventricle	0.927548	1.01203
HDAC5	0.311605	Heart_Left_Ventricle	0.927548	-1.01186
CAAP1	0.311874	Heart_Left_Ventricle	0.927548	1.0113
ZBTB8OS	0.312169	Heart_Left_Ventricle	0.927548	1.01068
AGMAT	0.312203	Heart_Left_Ventricle	0.927548	-1.01061
ZNF770	0.312266	Heart_Left_Ventricle	0.927548	1.01048
PRKAB2	0.312326	Heart_Left_Ventricle	0.927548	-1.01035
C12orf65	0.312449	Heart_Left_Ventricle	0.927548	1.0101
FAM167B	0.312463	Heart_Left_Ventricle	0.927548	1.01007
RAB2B	0.312602	Heart_Left_Ventricle	0.927548	-1.00978
PEX7	0.312602	Heart_Left_Ventricle	0.927548	-1.00978
GORASP1	0.312625	Heart_Left_Ventricle	0.927548	-1.00973
ABCC1	0.312904	Heart_Left_Ventricle	0.927548	-1.00915
RPN1	0.312949	Heart_Left_Ventricle	0.927548	1.00905
MEDAG	0.312965	Heart_Left_Ventricle	0.927548	1.00902
CCDC114	0.313039	Heart_Left_Ventricle	0.927548	1.00887
MAPK10	0.313352	Heart_Left_Ventricle	0.927548	-1.00821
B3GALT6	0.313464	Heart_Left_Ventricle	0.927548	1.00798
CCDC116	0.313754	Heart_Left_Ventricle	0.927548	1.00738
PCCB	0.313762	Heart_Left_Ventricle	0.927548	1.00736
STAM2	0.313765	Heart_Left_Ventricle	0.927548	-1.00735
ZNHIT3	0.313791	Heart_Left_Ventricle	0.927548	1.0073
CDCA4	0.313841	Heart_Left_Ventricle	0.927548	1.00719
C9orf43	0.313886	Heart_Left_Ventricle	0.927548	1.0071
ERFE	0.313976	Heart_Left_Ventricle	0.927548	-1.00691
KIAA0930	0.314073	Heart_Left_Ventricle	0.927548	1.00671
NEU4	0.314147	Heart_Left_Ventricle	0.927548	1.00656
SPOUT1	0.314217	Heart_Left_Ventricle	0.927548	-1.00641
ATP6V0E1	0.314248	Heart_Left_Ventricle	0.927548	-1.00635
SHB	0.31425	Heart_Left_Ventricle	0.927548	1.00634
MAPK4	0.314276	Heart_Left_Ventricle	0.927548	1.00629
CYGB	0.314295	Heart_Left_Ventricle	0.927548	-1.00625
SLC2A1	0.314295	Heart_Left_Ventricle	0.927548	-1.00625
KLHL33	0.314306	Heart_Left_Ventricle	0.927548	1.00623
THSD1	0.314438	Heart_Left_Ventricle	0.927548	1.00595
SYNJ2	0.314473	Heart_Left_Ventricle	0.927548	-1.00588
ANAPC11	0.314489	Heart_Left_Ventricle	0.927548	-1.00585
LINC02208	0.314501	Heart_Left_Ventricle	0.927548	1.00582
PIGBOS1	0.314614	Heart_Left_Ventricle	0.927548	1.00559
TRPT1	0.314663	Heart_Left_Ventricle	0.927548	1.00549
GLB1L	0.314702	Heart_Left_Ventricle	0.927548	1.00541
DPH5	0.314822	Heart_Left_Ventricle	0.927548	-1.00515
TRIM72	0.314873	Heart_Left_Ventricle	0.927548	-1.00505
SLC7A6	0.314909	Heart_Left_Ventricle	0.927548	1.00498
PWWP2B	0.314931	Heart_Left_Ventricle	0.927548	-1.00493
C20orf194	0.314956	Heart_Left_Ventricle	0.927548	1.00488
SNX19	0.315049	Heart_Left_Ventricle	0.927548	-1.00468
KCTD20	0.315138	Heart_Left_Ventricle	0.927548	-1.0045
NUDC	0.315656	Heart_Left_Ventricle	0.927548	-1.00342
C7orf49	0.315699	Heart_Left_Ventricle	0.927548	-1.00334
LARP1B	0.315726	Heart_Left_Ventricle	0.927548	1.00328
MCOLN3	0.315853	Heart_Left_Ventricle	0.927548	-1.00302
PRUNE2	0.3159	Heart_Left_Ventricle	0.927548	-1.00292
BEAN1	0.315901	Heart_Left_Ventricle	0.927548	-1.00292
MGAT4A	0.315914	Heart_Left_Ventricle	0.927548	-1.00289
AL022344.7	0.315954	Heart_Left_Ventricle	0.927548	-1.00281
ALOX5AP	0.315993	Heart_Left_Ventricle	0.927548	-1.00273
CEBPG	0.316048	Heart_Left_Ventricle	0.927548	1.00261
SLC16A1	0.316121	Heart_Left_Ventricle	0.927548	1.00246
TMEM71	0.316135	Heart_Left_Ventricle	0.927548	-1.00243
FAM47E	0.316192	Heart_Left_Ventricle	0.927548	-1.00231
LRRC56	0.316318	Heart_Left_Ventricle	0.927548	1.00205
ENDOV	0.316326	Heart_Left_Ventricle	0.927548	-1.00204
PRKAG2	0.316394	Heart_Left_Ventricle	0.927548	1.0019
GPR62	0.316449	Heart_Left_Ventricle	0.927548	-1.00178
ZNFX1	0.316576	Heart_Left_Ventricle	0.927548	1.00152
LRRC4B	0.316739	Heart_Left_Ventricle	0.927548	-1.00118
TLR5	0.316798	Heart_Left_Ventricle	0.927548	1.00106
ZBTB42	0.316895	Heart_Left_Ventricle	0.927548	1.00086
PHPT1	0.317167	Heart_Left_Ventricle	0.927548	1.0003
GPR108	0.317201	Heart_Left_Ventricle	0.927548	1.00023
MAU2	0.317231	Heart_Left_Ventricle	0.927548	-1.00016
PCBD2	0.317277	Heart_Left_Ventricle	0.927548	1.00007
BIRC7	0.317284	Heart_Left_Ventricle	0.927548	-1.00006
MPHOSPH10	0.317311	Heart_Left_Ventricle	0.927548	-1
STARD7	0.317311	Heart_Left_Ventricle	0.927548	-1
LTF	0.317311	Heart_Left_Ventricle	0.927548	-1
DHCR7	0.317311	Heart_Left_Ventricle	0.927548	-1
FOSB	0.317311	Heart_Left_Ventricle	0.927548	-1
RPL6	0.317311	Heart_Left_Ventricle	0.927548	1
CBFB	0.317311	Heart_Left_Ventricle	0.927548	-1
HIPK3	0.317311	Heart_Left_Ventricle	0.927548	1
FXYD2	0.317311	Heart_Left_Ventricle	0.927548	-1
CENPH	0.317311	Heart_Left_Ventricle	0.927548	-1
FLRT3	0.317311	Heart_Left_Ventricle	0.927548	-1
RP11-348P10.2	0.317311	Heart_Left_Ventricle	0.927548	-1
ISCU	0.317311	Heart_Left_Ventricle	0.927548	-1
KLHL35	0.317311	Heart_Left_Ventricle	0.927548	-1
CDC37	0.317311	Heart_Left_Ventricle	0.927548	-1
FNBP1	0.317311	Heart_Left_Ventricle	0.927548	-1
SDHA	0.359003	Brain_Caudate_basal_ganglia	0.927549	0.917266
LURAP1L	0.349326	Small_Intestine_Terminal_Ileum	0.927551	-0.935897
HN1L	0.370928	Cells_Cultured_fibroblasts	0.927552	-0.894737
LARP6	0.371393	Cells_Cultured_fibroblasts	0.927552	-0.893868
PXMP2	0.371458	Cells_Cultured_fibroblasts	0.927552	0.893745
ADH1B	0.371572	Cells_Cultured_fibroblasts	0.927552	-0.893533
KLHL35	0.371671	Cells_Cultured_fibroblasts	0.927552	-0.893348
SUPT5H	0.371719	Cells_Cultured_fibroblasts	0.927552	-0.893258
CTNS	0.371774	Cells_Cultured_fibroblasts	0.927552	0.893156
DCN	0.371941	Cells_Cultured_fibroblasts	0.927552	-0.892843
HPS1	0.372062	Cells_Cultured_fibroblasts	0.927552	0.892618
GPD2	0.372106	Cells_Cultured_fibroblasts	0.927552	-0.892535
C1orf27	0.372139	Cells_Cultured_fibroblasts	0.927552	-0.892473
MUC6	0.372162	Cells_Cultured_fibroblasts	0.927552	0.89243
ITGB6	0.372238	Cells_Cultured_fibroblasts	0.927552	0.89229
REV3L	0.372264	Cells_Cultured_fibroblasts	0.927552	0.892241
CABIN1	0.3725	Cells_Cultured_fibroblasts	0.927552	0.891801
BTF3	0.372519	Cells_Cultured_fibroblasts	0.927552	-0.891765
MROH7	0.372538	Cells_Cultured_fibroblasts	0.927552	0.89173
SLC25A30-AS1	0.372766	Cells_Cultured_fibroblasts	0.927552	0.891304
DSTYK	0.37296	Cells_Cultured_fibroblasts	0.927552	0.890942
UBAC2	0.372978	Cells_Cultured_fibroblasts	0.927552	0.890909
GTPBP1	0.373336	Cells_Cultured_fibroblasts	0.927552	0.890243
PAPD7	0.373871	Cells_Cultured_fibroblasts	0.927552	0.889245
RP11-83N9.5	0.37392	Cells_Cultured_fibroblasts	0.927552	-0.889154
BMP6	0.37395	Cells_Cultured_fibroblasts	0.927552	0.889099
HSD17B13	0.373952	Cells_Cultured_fibroblasts	0.927552	0.889095
SYN2	0.373953	Cells_Cultured_fibroblasts	0.927552	-0.889093
GNB1L	0.374024	Cells_Cultured_fibroblasts	0.927552	0.888961
LYRM9	0.374133	Cells_Cultured_fibroblasts	0.927552	-0.888758
SUGT1	0.37419	Cells_Cultured_fibroblasts	0.927552	-0.888653
ING5	0.374329	Cells_Cultured_fibroblasts	0.927552	0.888393
APOC1	0.374465	Cells_Cultured_fibroblasts	0.927552	-0.888141
ATPAF1	0.374503	Cells_Cultured_fibroblasts	0.927552	0.888071
PRIM1	0.374646	Cells_Cultured_fibroblasts	0.927552	0.887805
JMJD8	0.374671	Cells_Cultured_fibroblasts	0.927552	-0.887758
ZNF181	0.37468	Cells_Cultured_fibroblasts	0.927552	0.887742
SNRPC	0.374797	Cells_Cultured_fibroblasts	0.927552	0.887524
TRAPPC12	0.374893	Cells_Cultured_fibroblasts	0.927552	-0.887345
RP11-7F17.3	0.374905	Cells_Cultured_fibroblasts	0.927552	0.887324
ULK2	0.375014	Cells_Cultured_fibroblasts	0.927552	0.88712
NFE2L2	0.37504	Cells_Cultured_fibroblasts	0.927552	0.887073
ATP1B2	0.375076	Cells_Cultured_fibroblasts	0.927552	0.887006
BNC1	0.375076	Cells_Cultured_fibroblasts	0.927552	0.887006
ERI3	0.37508	Cells_Cultured_fibroblasts	0.927552	-0.886999
STK10	0.375206	Cells_Cultured_fibroblasts	0.927552	0.886765
RP11-351D16.3	0.375221	Cells_Cultured_fibroblasts	0.927552	0.886736
RND2	0.375335	Cells_Cultured_fibroblasts	0.927552	-0.886525
MPP3	0.375495	Cells_Cultured_fibroblasts	0.927552	0.886228
IRAK3	0.375577	Cells_Cultured_fibroblasts	0.927552	-0.886076
RP5-1023B21.1	0.375609	Cells_Cultured_fibroblasts	0.927552	-0.886015
VHL	0.375652	Cells_Cultured_fibroblasts	0.927552	-0.885935
NAMA	0.375718	Cells_Cultured_fibroblasts	0.927552	-0.885814
PDXP	0.375754	Cells_Cultured_fibroblasts	0.927552	0.885747
PLEC	0.375772	Cells_Cultured_fibroblasts	0.927552	-0.885714
VPS35	0.375829	Cells_Cultured_fibroblasts	0.927552	-0.885607
RP11-44N21.1	0.375962	Cells_Cultured_fibroblasts	0.927552	-0.885361
LINC02104	0.375968	Cells_Cultured_fibroblasts	0.927552	-0.88535
HPS4	0.375974	Cells_Cultured_fibroblasts	0.927552	-0.88534
STMN2	0.376024	Cells_Cultured_fibroblasts	0.927552	-0.885246
ACSS1	0.376024	Cells_Cultured_fibroblasts	0.927552	-0.885246
PLEKHA1	0.376221	Cells_Cultured_fibroblasts	0.927552	0.884881
AGPAT2	0.376324	Cells_Cultured_fibroblasts	0.927552	0.88469
ZNF726	0.376438	Cells_Cultured_fibroblasts	0.927552	0.884479
ASAP2	0.376741	Cells_Cultured_fibroblasts	0.927552	-0.883916
GTF3A	0.37676	Cells_Cultured_fibroblasts	0.927552	-0.883881
GCAT	0.376933	Cells_Cultured_fibroblasts	0.927552	-0.883562
CPA1	0.377001	Cells_Cultured_fibroblasts	0.927552	0.883436
CCDC85B	0.377053	Cells_Cultured_fibroblasts	0.927552	0.883339
ANKLE1	0.37708	Cells_Cultured_fibroblasts	0.927552	-0.883289
ZNF696	0.377089	Cells_Cultured_fibroblasts	0.927552	-0.883273
RTP4	0.377106	Cells_Cultured_fibroblasts	0.927552	0.883241
LINC01869	0.377122	Cells_Cultured_fibroblasts	0.927552	0.883212
GGNBP2	0.377122	Cells_Cultured_fibroblasts	0.927552	-0.883212
LINC00882	0.377122	Cells_Cultured_fibroblasts	0.927552	0.883212
ATP6AP1L	0.377191	Cells_Cultured_fibroblasts	0.927552	0.883084
KCTD17	0.377248	Cells_Cultured_fibroblasts	0.927552	-0.882979
RNASEH2A	0.377276	Cells_Cultured_fibroblasts	0.927552	-0.882927
CAPG	0.377369	Cells_Cultured_fibroblasts	0.927552	0.882754
ANXA9	0.377574	Cells_Cultured_fibroblasts	0.927552	-0.882376
SHISA9	0.37758	Cells_Cultured_fibroblasts	0.927552	0.882364
EMC6	0.377586	Cells_Cultured_fibroblasts	0.927552	0.882353
FAM13A	0.377587	Cells_Cultured_fibroblasts	0.927552	-0.882351
RPP14	0.377677	Cells_Cultured_fibroblasts	0.927552	0.882184
PRAP1	0.377826	Cells_Cultured_fibroblasts	0.927552	-0.88191
CCDC151	0.377928	Cells_Cultured_fibroblasts	0.927552	-0.88172
AMFR	0.377989	Cells_Cultured_fibroblasts	0.927552	0.881607
BLCAP	0.378038	Cells_Cultured_fibroblasts	0.927552	-0.881517
RP11-79O8.1	0.378104	Cells_Cultured_fibroblasts	0.927552	-0.881395
TMED6	0.378188	Cells_Cultured_fibroblasts	0.927552	-0.881239
LINC01537	0.378193	Cells_Cultured_fibroblasts	0.927552	-0.88123
AK4	0.378232	Cells_Cultured_fibroblasts	0.927552	-0.881159
DSP	0.378375	Cells_Cultured_fibroblasts	0.927552	0.880895
TBC1D23	0.378429	Cells_Cultured_fibroblasts	0.927552	-0.880795
TEX2	0.378897	Cells_Cultured_fibroblasts	0.927552	0.879931
CRCP	0.378937	Cells_Cultured_fibroblasts	0.927552	0.879856
AC017074.2	0.379013	Cells_Cultured_fibroblasts	0.927552	0.879716
EPHA1	0.379039	Cells_Cultured_fibroblasts	0.927552	0.879668
CEP112	0.379102	Cells_Cultured_fibroblasts	0.927552	-0.879552
CCL2	0.379267	Cells_Cultured_fibroblasts	0.927552	-0.879248
KTI12	0.379375	Cells_Cultured_fibroblasts	0.927552	0.879048
MGLL	0.37938	Cells_Cultured_fibroblasts	0.927552	0.87904
HECTD3	0.379412	Cells_Cultured_fibroblasts	0.927552	0.878981
ANKRD1	0.379427	Cells_Cultured_fibroblasts	0.927552	-0.878952
SHC2	0.379541	Cells_Cultured_fibroblasts	0.927552	-0.878742
PRKCE	0.379542	Cells_Cultured_fibroblasts	0.927552	-0.878741
ZNF579	0.37967	Cells_Cultured_fibroblasts	0.927552	0.878505
DNMT3B	0.37967	Cells_Cultured_fibroblasts	0.927552	0.878505
P2RY11	0.379767	Cells_Cultured_fibroblasts	0.927552	-0.878327
CCDC186	0.379881	Cells_Cultured_fibroblasts	0.927552	-0.878116
ZNF367	0.379884	Cells_Cultured_fibroblasts	0.927552	-0.878109
PPP1R1A	0.379944	Cells_Cultured_fibroblasts	0.927552	-0.878
TXNDC11	0.380015	Cells_Cultured_fibroblasts	0.927552	0.877868
CSE1L	0.380047	Cells_Cultured_fibroblasts	0.927552	-0.877811
PTGS2	0.380064	Cells_Cultured_fibroblasts	0.927552	0.877778
MT1E	0.380202	Cells_Cultured_fibroblasts	0.927552	-0.877524
LETM2	0.380382	Cells_Cultured_fibroblasts	0.927552	0.877193
GGA1	0.3804	Cells_Cultured_fibroblasts	0.927552	-0.877159
MIS18A	0.380643	Cells_Cultured_fibroblasts	0.927552	-0.876712
FBXW4	0.380643	Cells_Cultured_fibroblasts	0.927552	0.876712
TSSC1	0.380649	Cells_Cultured_fibroblasts	0.927552	0.876701
RP11-266K4.13	0.380986	Cells_Cultured_fibroblasts	0.927552	0.876081
ANKS3	0.381078	Cells_Cultured_fibroblasts	0.927552	-0.875912
CUBN	0.381078	Cells_Cultured_fibroblasts	0.927552	-0.875912
SNX17	0.381078	Cells_Cultured_fibroblasts	0.927552	-0.875912
C6orf120	0.381178	Cells_Cultured_fibroblasts	0.927552	0.875728
DNAH1	0.381327	Cells_Cultured_fibroblasts	0.927552	-0.875455
ZNF730	0.381449	Cells_Cultured_fibroblasts	0.927552	-0.87523
TESK1	0.381532	Cells_Cultured_fibroblasts	0.927552	0.875077
PPP4R3A	0.381574	Cells_Cultured_fibroblasts	0.927552	-0.875
PTGER4	0.381699	Cells_Cultured_fibroblasts	0.927552	0.874771
C5orf63	0.381724	Cells_Cultured_fibroblasts	0.927552	0.874724
LRRC61	0.381772	Cells_Cultured_fibroblasts	0.927552	-0.874637
GDF15	0.381931	Cells_Cultured_fibroblasts	0.927552	0.874343
ZNF675	0.381981	Cells_Cultured_fibroblasts	0.927552	-0.874251
ENKD1	0.382081	Cells_Cultured_fibroblasts	0.927552	-0.874068
AC003088.1	0.382125	Cells_Cultured_fibroblasts	0.927552	-0.873987
LMNA	0.382146	Cells_Cultured_fibroblasts	0.927552	-0.87395
ELK3	0.382245	Cells_Cultured_fibroblasts	0.927552	-0.873767
BRMS1L	0.38229	Cells_Cultured_fibroblasts	0.927552	-0.873684
POMGNT1	0.382356	Cells_Cultured_fibroblasts	0.927552	0.873563
TCFL5	0.38244	Cells_Cultured_fibroblasts	0.927552	-0.87341
DTX3L	0.382466	Cells_Cultured_fibroblasts	0.927552	-0.873362
FES	0.382466	Cells_Cultured_fibroblasts	0.927552	0.873361
LAMTOR4	0.382525	Cells_Cultured_fibroblasts	0.927552	-0.873253
PTP4A1	0.382549	Cells_Cultured_fibroblasts	0.927552	-0.873208
CASP2	0.382555	Cells_Cultured_fibroblasts	0.927552	0.873199
ALKBH3	0.382593	Cells_Cultured_fibroblasts	0.927552	0.873128
RPL23	0.382812	Cells_Cultured_fibroblasts	0.927552	0.872727
HACL1	0.38293	Cells_Cultured_fibroblasts	0.927552	-0.87251
SECISBP2L	0.382945	Cells_Cultured_fibroblasts	0.927552	0.872483
BAG4	0.382982	Cells_Cultured_fibroblasts	0.927552	0.872416
EHBP1L1	0.382988	Cells_Cultured_fibroblasts	0.927552	-0.872404
BNIP1	0.38301	Cells_Cultured_fibroblasts	0.927552	0.872363
DDTL	0.383023	Cells_Cultured_fibroblasts	0.927552	-0.87234
B4GALNT4	0.383078	Cells_Cultured_fibroblasts	0.927552	-0.872239
SSH3	0.383157	Cells_Cultured_fibroblasts	0.927552	-0.872094
UBE2E1	0.383269	Cells_Cultured_fibroblasts	0.927552	0.871889
FAM192A	0.383316	Cells_Cultured_fibroblasts	0.927552	-0.871802
ZNF830	0.383336	Cells_Cultured_fibroblasts	0.927552	-0.871766
LRP8	0.38352	Cells_Cultured_fibroblasts	0.927552	0.871429
CTA-150C2.13	0.383631	Cells_Cultured_fibroblasts	0.927552	0.871225
MANBAL	0.383642	Cells_Cultured_fibroblasts	0.927552	0.871205
GUCA1A	0.38366	Cells_Cultured_fibroblasts	0.927552	0.871172
DGKA	0.383664	Cells_Cultured_fibroblasts	0.927552	0.871166
NOX4	0.383681	Cells_Cultured_fibroblasts	0.927552	-0.871134
PAPSS2	0.383744	Cells_Cultured_fibroblasts	0.927552	0.871019
BBS7	0.383749	Cells_Cultured_fibroblasts	0.927552	0.87101
ARHGAP11A	0.38376	Cells_Cultured_fibroblasts	0.927552	-0.870989
ATP2C1	0.383816	Cells_Cultured_fibroblasts	0.927552	-0.870886
PSMA2	0.383843	Cells_Cultured_fibroblasts	0.927552	0.870837
ATAD3A	0.38389	Cells_Cultured_fibroblasts	0.927552	-0.870751
FAM175A	0.383892	Cells_Cultured_fibroblasts	0.927552	-0.870748
CCDC88C	0.383959	Cells_Cultured_fibroblasts	0.927552	0.870625
USP28	0.384025	Cells_Cultured_fibroblasts	0.927552	-0.870504
VPS51	0.384057	Cells_Cultured_fibroblasts	0.927552	0.870445
KIAA1671	0.384175	Cells_Cultured_fibroblasts	0.927552	0.870229
MERTK	0.384245	Cells_Cultured_fibroblasts	0.927552	0.870101
ANGEL2	0.384263	Cells_Cultured_fibroblasts	0.927552	0.870068
PIK3R3	0.384278	Cells_Cultured_fibroblasts	0.927552	0.870041
COL7A1	0.349499	Small_Intestine_Terminal_Ileum	0.927557	0.935561
RPRD2	0.349659	Small_Intestine_Terminal_Ileum	0.927557	-0.935252
RP11-666A20.4	0.349756	Small_Intestine_Terminal_Ileum	0.927557	-0.935064
ACSM4	0.349925	Small_Intestine_Terminal_Ileum	0.927557	-0.934735
KLK12	0.349935	Small_Intestine_Terminal_Ileum	0.927557	-0.934715
PLEKHH2	0.349977	Small_Intestine_Terminal_Ileum	0.927557	0.934633
GHRL	0.350034	Small_Intestine_Terminal_Ileum	0.927557	0.934523
CEBPZ	0.350146	Small_Intestine_Terminal_Ileum	0.927557	-0.934307
ZNF837	0.350238	Small_Intestine_Terminal_Ileum	0.927557	-0.934128
OSBP2	0.350303	Small_Intestine_Terminal_Ileum	0.927557	-0.934001
UMODL1	0.350314	Small_Intestine_Terminal_Ileum	0.927557	0.93398
NELL2	0.350377	Small_Intestine_Terminal_Ileum	0.927557	-0.933858
ATG4B	0.350505	Small_Intestine_Terminal_Ileum	0.927557	0.93361
SSH3	0.350606	Small_Intestine_Terminal_Ileum	0.927557	0.933415
IDO2	0.350745	Small_Intestine_Terminal_Ileum	0.927557	0.933146
AP2A2	0.350752	Small_Intestine_Terminal_Ileum	0.927557	-0.933131
ZNF324B	0.350786	Small_Intestine_Terminal_Ileum	0.927557	0.933067
ID4	0.350814	Small_Intestine_Terminal_Ileum	0.927557	-0.933012
USP25	0.350843	Small_Intestine_Terminal_Ileum	0.927557	-0.932956
SFTPD	0.395253	Adrenal_Gland	0.927572	0.85013
LRRC40	0.395325	Adrenal_Gland	0.927572	0.85
RUBCNL	0.395325	Adrenal_Gland	0.927572	-0.85
NMNAT1	0.39591	Adrenal_Gland	0.927572	-0.848948
CHMP1A	0.395983	Adrenal_Gland	0.927572	0.848818
ACTG2	0.395994	Adrenal_Gland	0.927572	0.848797
FAM3C	0.39602	Adrenal_Gland	0.927572	-0.848751
UBR7	0.396057	Adrenal_Gland	0.927572	0.848684
RP11-589P10.5	0.39607	Adrenal_Gland	0.927572	-0.848661
MRPS15	0.396101	Adrenal_Gland	0.927572	0.848606
MT1A	0.396213	Adrenal_Gland	0.927572	-0.848404
SIRT3	0.396303	Adrenal_Gland	0.927572	-0.848243
CCDC88C	0.396438	Adrenal_Gland	0.927572	0.848
KPNA1	0.396535	Adrenal_Gland	0.927572	-0.847826
MCCC1	0.396605	Adrenal_Gland	0.927572	0.8477
LRRC45	0.396872	Adrenal_Gland	0.927572	0.847221
NLGN2	0.396921	Adrenal_Gland	0.927572	-0.847134
RP5-1028K7.2	0.396935	Adrenal_Gland	0.927572	0.847107
ZNF446	0.396962	Adrenal_Gland	0.927572	0.847059
PWP2	0.397051	Adrenal_Gland	0.927572	0.846899
LY6H	0.397142	Adrenal_Gland	0.927572	-0.846736
EXTL3	0.397201	Adrenal_Gland	0.927572	-0.84663
GMNN	0.397271	Adrenal_Gland	0.927572	-0.846505
PRDX1	0.397301	Adrenal_Gland	0.927572	0.846451
CC2D1B	0.397467	Adrenal_Gland	0.927572	-0.846154
KIAA1429	0.397467	Adrenal_Gland	0.927572	0.846154
FLI1	0.39768	Adrenal_Gland	0.927572	-0.845771
ENTPD4	0.397783	Adrenal_Gland	0.927572	0.845588
RBM48	0.39781	Adrenal_Gland	0.927572	0.845539
GBP5	0.397941	Adrenal_Gland	0.927572	-0.845304
FEM1B	0.397971	Adrenal_Gland	0.927572	-0.845251
CCER2	0.397978	Adrenal_Gland	0.927572	-0.845238
ELP5	0.398016	Adrenal_Gland	0.927572	-0.845171
NDUFA3	0.398021	Adrenal_Gland	0.927572	-0.845161
FBXL18	0.39805	Adrenal_Gland	0.927572	0.845109
CHMP2A	0.398132	Adrenal_Gland	0.927572	-0.844961
PRKCSH	0.398152	Adrenal_Gland	0.927572	0.844927
HCFC2	0.398207	Adrenal_Gland	0.927572	0.844828
ZNF519	0.398233	Adrenal_Gland	0.927572	-0.844781
URM1	0.398322	Adrenal_Gland	0.927572	0.844623
LINC01135	0.398337	Adrenal_Gland	0.927572	0.844595
PKD2L2	0.26704	Brain_Cerebellum	0.927573	1.10991
LINC00365	0.267046	Brain_Cerebellum	0.927573	-1.10989
CLMP	0.216808	Nerve_Tibial	0.927573	1.23506
DPH2	0.246692	Muscle_Skeletal	0.927591	1.15842
ARHGAP18	0.246694	Muscle_Skeletal	0.927591	-1.15842
TMEM109	0.246753	Muscle_Skeletal	0.927591	-1.15827
RECQL	0.246878	Muscle_Skeletal	0.927591	1.15797
C7orf26	0.246905	Muscle_Skeletal	0.927591	1.1579
CMAS	0.246959	Muscle_Skeletal	0.927591	1.15777
PEG10	0.247106	Muscle_Skeletal	0.927591	1.15741
PARN	0.247134	Muscle_Skeletal	0.927591	1.15734
SIGLEC7	0.247177	Muscle_Skeletal	0.927591	1.15723
TMED9	0.247197	Muscle_Skeletal	0.927591	-1.15719
RP11-736K20.6	0.247213	Muscle_Skeletal	0.927591	1.15715
UTP15	0.286549	Adipose_Visceral_Omentum	0.927596	1.06572
CCNK	0.286562	Adipose_Visceral_Omentum	0.927596	-1.06569
APEH	0.346614	Brain_Anterior_cingulate_cortex_BA24	0.927598	-0.941176
EXOSC3	0.291807	Adipose_Subcutaneous	0.927603	-1.05417
CNPY2	0.291941	Adipose_Subcutaneous	0.927603	-1.05387
IL23A	0.291941	Adipose_Subcutaneous	0.927603	-1.05387
NDUFB5	0.35577	Ovary	0.927603	0.923456
CCL27	0.355967	Ovary	0.927603	0.923077
JAK3	0.356082	Ovary	0.927603	0.922857
PLEKHG4	0.356161	Ovary	0.927603	0.922705
TRPM4	0.356278	Ovary	0.927603	-0.922481
PKN3	0.356632	Ovary	0.927603	0.921801
NRXN2	0.356736	Ovary	0.927603	-0.921603
MAP2K4	0.356754	Ovary	0.927603	0.921569
UBE2J2	0.356789	Ovary	0.927603	-0.921502
AQP9	0.356789	Ovary	0.927603	-0.921502
COMMD2	0.356827	Ovary	0.927603	-0.921429
COX11	0.357023	Ovary	0.927603	-0.921053
TEX38	0.357023	Ovary	0.927603	0.921053
CDKN2A	0.357147	Ovary	0.927603	0.920814
TMA16	0.357375	Ovary	0.927603	-0.920378
ABCA8	0.357453	Ovary	0.927603	-0.920229
FZD2	0.357478	Ovary	0.927603	0.920182
C1orf174	0.357515	Ovary	0.927603	-0.920111
TMEM121	0.357526	Ovary	0.927603	-0.920089
GNAS	0.357646	Ovary	0.927603	-0.919861
SP140L	0.357667	Ovary	0.927603	0.91982
FAM180A	0.357671	Ovary	0.927603	-0.919811
PIAS1	0.357725	Ovary	0.927603	-0.919708
SIX2	0.357725	Ovary	0.927603	0.919708
LYNX1	0.357816	Ovary	0.927603	0.919535
TDRD1	0.357839	Ovary	0.927603	-0.919492
OXCT1	0.357871	Ovary	0.927603	-0.919429
RASA3	0.289582	Brain_Hippocampus	0.927606	1.05904
CSRNP1	0.340616	Kidney_Cortex	0.927606	-0.95295
VWA2	0.34062	Kidney_Cortex	0.927606	0.952941
SLC35E1	0.247324	Muscle_Skeletal	0.927612	1.15687
CMTM1	0.247402	Muscle_Skeletal	0.927612	1.15668
AGFG2	0.247513	Muscle_Skeletal	0.927612	-1.15641
PDSS1	0.24754	Muscle_Skeletal	0.927612	-1.15634
PTRH2	0.350163	Skin_Sun_Exposed_Lower_leg	0.92762	0.934272
PARVG	0.3503	Skin_Sun_Exposed_Lower_leg	0.92762	-0.934008
AC005301.9	0.350334	Skin_Sun_Exposed_Lower_leg	0.92762	0.933941
S1PR5	0.350466	Skin_Sun_Exposed_Lower_leg	0.92762	-0.933687
MYO1C	0.350529	Skin_Sun_Exposed_Lower_leg	0.92762	0.933564
RASSF8	0.35056	Skin_Sun_Exposed_Lower_leg	0.92762	-0.933503
DHX37	0.350642	Skin_Sun_Exposed_Lower_leg	0.92762	0.933345
ATM	0.350648	Skin_Sun_Exposed_Lower_leg	0.92762	-0.933333
HIST1H2BE	0.376442	Esophagus_Muscularis	0.927636	0.884471
MGARP	0.37646	Esophagus_Muscularis	0.927636	-0.884438
EYA3	0.376766	Esophagus_Muscularis	0.927636	0.883871
ARV1	0.376766	Esophagus_Muscularis	0.927636	-0.883871
DYRK1B	0.376783	Esophagus_Muscularis	0.927636	-0.883838
GCAT	0.376933	Esophagus_Muscularis	0.927636	-0.883562
TRIM28	0.376948	Esophagus_Muscularis	0.927636	-0.883534
CCDC85B	0.377053	Esophagus_Muscularis	0.927636	0.883339
TCFL5	0.377059	Esophagus_Muscularis	0.927636	-0.883329
S100P	0.377102	Esophagus_Muscularis	0.927636	0.883249
C18orf54	0.377122	Esophagus_Muscularis	0.927636	0.883212
TARSL2	0.377177	Esophagus_Muscularis	0.927636	-0.883109
ATG9B	0.260232	Breast_Mammary_Tissue	0.927641	-1.12584
SSPN	0.260302	Breast_Mammary_Tissue	0.927641	-1.12568
FPGS	0.377321	Esophagus_Muscularis	0.927644	-0.882843
ANKRD1	0.377351	Esophagus_Muscularis	0.927644	0.882788
CDS2	0.377535	Esophagus_Muscularis	0.927644	0.882447
FAM212B	0.377559	Esophagus_Muscularis	0.927644	-0.882403
GLDC	0.377586	Esophagus_Muscularis	0.927644	-0.882353
ZNF454	0.377627	Esophagus_Muscularis	0.927644	0.882278
SLC15A3	0.289708	Brain_Hippocampus	0.927658	1.05876
SLC35A1	0.289764	Brain_Hippocampus	0.927658	1.05864
RGL1	0.289876	Brain_Hippocampus	0.927658	1.05839
LEPR	0.290069	Brain_Hippocampus	0.927658	-1.05797
ATP2A1	0.290259	Brain_Hippocampus	0.927658	1.05755
DDX21	0.290605	Brain_Hippocampus	0.927658	-1.0568
EI24	0.290631	Brain_Hippocampus	0.927658	1.05674
CCDC107	0.29068	Brain_Hippocampus	0.927658	-1.05663
FURIN	0.290705	Brain_Hippocampus	0.927658	-1.05658
UPF3A	0.29073	Brain_Hippocampus	0.927658	1.05652
ZNF580	0.290737	Brain_Hippocampus	0.927658	1.05651
TBRG1	0.29075	Brain_Hippocampus	0.927658	-1.05648
FPGS	0.290814	Brain_Hippocampus	0.927658	-1.05634
WDR89	0.290886	Brain_Hippocampus	0.927658	1.05618
ZNF391	0.290948	Brain_Hippocampus	0.927658	1.05605
SLC39A2	0.290994	Brain_Hippocampus	0.927658	-1.05594
MPZ	0.291101	Brain_Hippocampus	0.927658	1.05571
METTL21B	0.291171	Brain_Hippocampus	0.927658	1.05556
2024-03-09	0.291171	Brain_Hippocampus	0.927658	1.05556
GPNMB	0.371679	Esophagus_Gastroesophageal_Junction	0.927659	-0.893333
ZNF230	0.358046	Ovary	0.927662	0.919095
DOPEY2	0.358056	Ovary	0.927662	0.919075
EPN3	0.358138	Ovary	0.927663	0.918919
YY1	0.372055	Pituitary	0.927664	-0.89263
VANGL1	0.372093	Pituitary	0.927664	0.892559
LINC00363	0.369207	smultixcan	0.927681	0.897959
RP1-125N5.2	0.369243	smultixcan	0.927681	-0.897892
RP11-344L13.2	0.369287	smultixcan	0.927681	0.89781
RP11-606D9.1	0.369287	smultixcan	0.927681	-0.89781
AP000439.5	0.369307	smultixcan	0.927681	-0.897772
NGLY1	0.369335	smultixcan	0.927681	0.120615
RP11-83N9.5	0.372177	Pituitary	0.927685	0.892403
GSTT2B	0.334484	Colon_Sigmoid	0.927699	-0.965122
PREX2	0.334543	Colon_Sigmoid	0.927699	0.965004
RP11-141B14.1	0.334545	Colon_Sigmoid	0.927699	0.965
STX3	0.32935	Prostate	0.927699	-0.975425
FAM49A	0.329405	Prostate	0.927699	0.975313
EYA2	0.332532	Esophagus_Mucosa	0.9277	0.969027
LY6G6E	0.332556	Esophagus_Mucosa	0.9277	0.968978
AADACL4	0.334717	Colon_Sigmoid	0.927705	0.964657
TOR1A	0.334776	Colon_Sigmoid	0.927705	-0.964539
NBN	0.334776	Colon_Sigmoid	0.927705	-0.964539
MTTP	0.32956	Prostate	0.927707	0.975
RP11-320M2.1	0.329699	Prostate	0.927707	0.97472
AC007249.3	0.329699	Prostate	0.927707	-0.97472
ADRA1D	0.32974	Prostate	0.927707	-0.974638
RRP7A	0.329807	Prostate	0.927707	-0.974503
MSANTD2	0.32987	Prostate	0.927707	-0.974375
SYT3	0.334854	Colon_Sigmoid	0.927711	0.964383
TSC1	0.366673	Artery_Aorta	0.927713	0.902724
NDUFS4	0.36692	Artery_Aorta	0.927713	0.902257
KIFC2	0.366961	Artery_Aorta	0.927713	-0.90218
RAD9A	0.367005	Artery_Aorta	0.927713	-0.902098
ABI3BP	0.367054	Artery_Aorta	0.927713	0.902006
ZNF579	0.367126	Artery_Aorta	0.927713	0.901869
TBC1D10A	0.367248	Artery_Aorta	0.927713	0.901639
DCT	0.367371	Artery_Aorta	0.927713	-0.901408
BSPRY	0.367422	Artery_Aorta	0.927713	0.901312
ANXA1	0.367538	Artery_Aorta	0.927713	0.901094
KCTD13	0.367585	Artery_Aorta	0.927713	-0.901007
FABP1	0.36774	Artery_Aorta	0.927713	0.900714
TRIT1	0.368058	Artery_Aorta	0.927713	-0.900117
MFSD14C	0.36812	Artery_Aorta	0.927713	0.9
CSAD	0.368132	Artery_Aorta	0.927713	-0.899977
VDAC2	0.368156	Artery_Aorta	0.927713	0.899932
BIVM	0.368309	Artery_Aorta	0.927713	0.899646
SMCHD1	0.368314	Artery_Aorta	0.927713	0.899636
CDKN2A	0.368323	Artery_Aorta	0.927713	-0.899619
FAM189A1	0.368478	Artery_Aorta	0.927713	0.899329
ENTPD6	0.368491	Artery_Aorta	0.927713	-0.899304
CCDC115	0.368687	Artery_Aorta	0.927713	-0.898936
YY1	0.368764	Artery_Aorta	0.927713	-0.898791
EAPP	0.36884	Artery_Aorta	0.927713	0.898649
RP11-497H17.1	0.368892	Artery_Aorta	0.927713	0.898551
ADH1B	0.368976	Artery_Aorta	0.927713	-0.898393
SNX24	0.368993	Artery_Aorta	0.927713	-0.898361
OVOL1	0.36906	Artery_Aorta	0.927713	0.898235
AC005301.9	0.369071	Artery_Aorta	0.927713	0.898216
ZNF788	0.369077	Artery_Aorta	0.927713	-0.898203
BICD2	0.369138	Artery_Aorta	0.927713	0.898089
SENP7	0.369138	Artery_Aorta	0.927713	0.898089
RAB27A	0.369242	Artery_Aorta	0.927713	-0.897895
SMARCAD1	0.369287	Artery_Aorta	0.927713	0.89781
MAGEL2	0.369405	Artery_Aorta	0.927713	0.897588
SP6	0.36945	Artery_Aorta	0.927713	-0.897505
ANKRD10	0.369486	Artery_Aorta	0.927713	-0.897436
COPS7A	0.369584	Artery_Aorta	0.927713	-0.897253
SOX8	0.369623	Artery_Aorta	0.927713	0.897179
GAPDH	0.369839	Artery_Aorta	0.927713	0.896774
WDR55	0.369876	Artery_Aorta	0.927713	0.896706
SPINT2	0.369896	Artery_Aorta	0.927713	-0.896668
IMP3	0.369946	Artery_Aorta	0.927713	0.896574
GIN1	0.369958	Artery_Aorta	0.927713	0.896552
SLFN11	0.370052	Artery_Aorta	0.927713	-0.896376
CC2D2B	0.370228	Artery_Aorta	0.927713	0.896045
FN3K	0.370232	Artery_Aorta	0.927713	-0.89604
SLC12A6	0.370378	Artery_Aorta	0.927713	0.895766
RP11-930O11.1	0.370586	Artery_Aorta	0.927713	-0.895377
NMB	0.370754	Artery_Aorta	0.927713	0.895062
PTTG1IP	0.370782	Artery_Aorta	0.927713	0.89501
CADM2	0.370831	Artery_Aorta	0.927713	0.894918
2024-03-08	0.370874	Artery_Aorta	0.927713	-0.894837
TRAF3IP1	0.370895	Artery_Aorta	0.927713	0.894798
HELQ	0.370926	Artery_Aorta	0.927713	-0.894741
SP4	0.370948	Artery_Aorta	0.927713	0.894699
CCDC13	0.370986	Artery_Aorta	0.927713	0.894627
MSI1	0.371084	Artery_Aorta	0.927713	-0.894444
CTBS	0.371092	Artery_Aorta	0.927713	-0.894429
SNX11	0.371103	Artery_Aorta	0.927713	0.89441
CHMP2B	0.371125	Artery_Aorta	0.927713	-0.894367
KARS	0.371145	Artery_Aorta	0.927713	0.89433
SERTM1	0.377807	Esophagus_Muscularis	0.927718	0.881944
SH2D3A	0.377901	Esophagus_Muscularis	0.927718	0.881771
CCDC151	0.377928	Esophagus_Muscularis	0.927718	-0.88172
ZNF248	0.377978	Esophagus_Muscularis	0.927718	0.881628
BLCAP	0.378038	Esophagus_Muscularis	0.927718	-0.881517
MYO6	0.37828	Esophagus_Muscularis	0.927718	-0.881071
TMEM222	0.378384	Esophagus_Muscularis	0.927718	0.880878
NENF	0.378503	Esophagus_Muscularis	0.927718	-0.880658
CDH24	0.37858	Esophagus_Muscularis	0.927718	0.880515
SLC6A4	0.378622	Esophagus_Muscularis	0.927718	-0.880437
FAN1	0.378725	Esophagus_Muscularis	0.927718	0.880248
ABL2	0.378785	Esophagus_Muscularis	0.927718	-0.880137
SPEF1	0.378805	Esophagus_Muscularis	0.927718	0.880101
AKR1C2	0.378808	Esophagus_Muscularis	0.927718	0.880095
RNF216	0.378859	Esophagus_Muscularis	0.927718	-0.88
SCYL3	0.378865	Esophagus_Muscularis	0.927718	-0.87999
RNASE6	0.37892	Esophagus_Muscularis	0.927718	-0.879889
BMP8A	0.260541	Breast_Mammary_Tissue	0.927736	-1.12511
RP11-151A10.3	0.26058	Breast_Mammary_Tissue	0.927736	-1.12502
DACT3	0.260589	Breast_Mammary_Tissue	0.927736	1.125
CCDC7	0.260717	Breast_Mammary_Tissue	0.927736	-1.1247
SCAI	0.26084	Breast_Mammary_Tissue	0.927736	-1.12441
TSPYL1	0.260871	Breast_Mammary_Tissue	0.927736	1.12433
TRIM9	0.261136	Breast_Mammary_Tissue	0.927736	1.12371
WNT2B	0.261151	Breast_Mammary_Tissue	0.927736	1.12367
PRKRA	0.261203	Breast_Mammary_Tissue	0.927736	-1.12355
METAP2	0.261228	Breast_Mammary_Tissue	0.927736	-1.12349
RAPGEF6	0.261315	Breast_Mammary_Tissue	0.927736	-1.12329
CEACAM4	0.261468	Breast_Mammary_Tissue	0.927736	1.12293
ALS2CR11	0.261503	Breast_Mammary_Tissue	0.927736	1.12284
BTBD18	0.261575	Breast_Mammary_Tissue	0.927736	1.12268
TUBB2A	0.261584	Breast_Mammary_Tissue	0.927736	1.12265
RP11-66B24.2	0.26163	Breast_Mammary_Tissue	0.927736	-1.12255
UGDH	0.261672	Breast_Mammary_Tissue	0.927736	-1.12245
RP11-443C10.1	0.261683	Breast_Mammary_Tissue	0.927736	1.12242
PTPRE	0.318041	Heart_Left_Ventricle	0.927739	0.998491
SERPINA5	0.31807	Heart_Left_Ventricle	0.927739	-0.998431
RNF112	0.318237	Heart_Left_Ventricle	0.927739	0.998088
ALX4	0.318475	Heart_Left_Ventricle	0.927739	-0.997596
RP11-1109F11.3	0.318788	Heart_Left_Ventricle	0.927739	0.996951
KLHL7	0.318914	Heart_Left_Ventricle	0.927739	-0.996693
RHOB	0.318985	Heart_Left_Ventricle	0.927739	-0.996546
TAGLN	0.318988	Heart_Left_Ventricle	0.927739	0.99654
RIN2	0.319012	Heart_Left_Ventricle	0.927739	-0.996491
RP11-348J24.1	0.319057	Heart_Left_Ventricle	0.927739	-0.996397
CRIM1	0.319079	Heart_Left_Ventricle	0.927739	-0.996352
C1QA	0.319278	Heart_Left_Ventricle	0.927739	-0.995943
ADPRH	0.319489	Heart_Left_Ventricle	0.927739	0.995508
DCTN6	0.319523	Heart_Left_Ventricle	0.927739	0.995439
LINC00896	0.319919	Heart_Left_Ventricle	0.927739	-0.994624
ERCC6	0.319958	Heart_Left_Ventricle	0.927739	-0.994544
LYSMD4	0.320102	Heart_Left_Ventricle	0.927739	0.994248
GADD45B	0.320174	Heart_Left_Ventricle	0.927739	0.9941
RAB29	0.320289	Heart_Left_Ventricle	0.927739	0.993865
NSF	0.320289	Heart_Left_Ventricle	0.927739	0.993865
PDS5A	0.320291	Heart_Left_Ventricle	0.927739	0.993861
SRP9	0.320522	Heart_Left_Ventricle	0.927739	-0.993386
RCAN1	0.320571	Heart_Left_Ventricle	0.927739	0.993284
CAPG	0.320637	Heart_Left_Ventricle	0.927739	0.993151
PLPP7	0.320682	Heart_Left_Ventricle	0.927739	-0.993058
FAM104A	0.320822	Heart_Left_Ventricle	0.927739	0.992771
WIPI2	0.320856	Heart_Left_Ventricle	0.927739	0.992701
CHST1	0.320856	Heart_Left_Ventricle	0.927739	0.992701
KLRB1	0.320869	Heart_Left_Ventricle	0.927739	-0.992674
WNK2	0.320895	Heart_Left_Ventricle	0.927739	-0.99262
SPTBN1	0.320959	Heart_Left_Ventricle	0.927739	-0.992489
BBS4	0.320981	Heart_Left_Ventricle	0.927739	-0.992444
DPP4	0.320985	Heart_Left_Ventricle	0.927739	0.992436
DNASE1	0.321151	Heart_Left_Ventricle	0.927739	-0.992095
PRKAR2A	0.321377	Heart_Left_Ventricle	0.927739	0.991632
SCAMP2	0.321674	Heart_Left_Ventricle	0.927739	-0.991024
DCTN2	0.321791	Heart_Left_Ventricle	0.927739	0.990783
LINC01116	0.321835	Heart_Left_Ventricle	0.927739	0.990694
EHBP1L1	0.321967	Heart_Left_Ventricle	0.927739	-0.990423
ANXA5	0.321979	Heart_Left_Ventricle	0.927739	-0.9904
INTS10	0.322124	Heart_Left_Ventricle	0.927739	-0.990103
PTH1R	0.322174	Heart_Left_Ventricle	0.927739	-0.99
CWF19L2	0.322312	Heart_Left_Ventricle	0.927739	-0.989718
AC092171.4	0.322325	Heart_Left_Ventricle	0.927739	-0.989691
AP001505.10	0.322514	Heart_Left_Ventricle	0.927739	-0.989305
GSPT1	0.322581	Heart_Left_Ventricle	0.927739	0.989169
POP4	0.322718	Heart_Left_Ventricle	0.927739	0.988889
SGPP1	0.322718	Heart_Left_Ventricle	0.927739	0.988889
KBTBD3	0.322748	Heart_Left_Ventricle	0.927739	0.988827
RP3-486I3.7	0.322788	Heart_Left_Ventricle	0.927739	-0.988744
GNA14	0.32281	Heart_Left_Ventricle	0.927739	-0.988701
ZNF550	0.322938	Heart_Left_Ventricle	0.927739	-0.988439
ZSCAN23	0.322967	Heart_Left_Ventricle	0.927739	-0.988379
ASF1A	0.32301	Heart_Left_Ventricle	0.927739	-0.988292
TLL2	0.323054	Heart_Left_Ventricle	0.927739	-0.988201
ZNF580	0.323141	Heart_Left_Ventricle	0.927739	0.988024
CXCL11	0.323167	Heart_Left_Ventricle	0.927739	-0.98797
HACD3	0.323175	Heart_Left_Ventricle	0.927739	0.987955
RBBP9	0.323212	Heart_Left_Ventricle	0.927739	0.987879
MEGF8	0.32323	Heart_Left_Ventricle	0.927739	-0.987842
CHST5	0.323233	Heart_Left_Ventricle	0.927739	-0.987836
PLLP	0.323257	Heart_Left_Ventricle	0.927739	-0.987788
TPP2	0.323361	Heart_Left_Ventricle	0.927739	-0.987574
CIPC	0.323515	Heart_Left_Ventricle	0.927739	0.987261
RP11-158I9.8	0.323609	Heart_Left_Ventricle	0.927739	0.987069
DUSP14	0.323835	Heart_Left_Ventricle	0.927739	-0.986607
FAM180A	0.323995	Heart_Left_Ventricle	0.927739	-0.986281
PPIP5K2	0.324032	Heart_Left_Ventricle	0.927739	-0.986207
RHOG	0.324224	Heart_Left_Ventricle	0.927739	0.985816
FERMT1	0.324263	Heart_Left_Ventricle	0.927739	-0.985735
GAA	0.324332	Heart_Left_Ventricle	0.927739	0.985595
CHMP6	0.324341	Heart_Left_Ventricle	0.927739	-0.985577
CTB-31O20.2	0.324427	Heart_Left_Ventricle	0.927739	0.985401
CTD-3116E22.8	0.324528	Heart_Left_Ventricle	0.927739	-0.985196
NRG2	0.324539	Heart_Left_Ventricle	0.927739	-0.985173
FERMT3	0.324551	Heart_Left_Ventricle	0.927739	0.985148
STIP1	0.324551	Heart_Left_Ventricle	0.927739	-0.985148
QRFPR	0.324586	Heart_Left_Ventricle	0.927739	-0.985077
DRD4	0.324675	Heart_Left_Ventricle	0.927739	0.984897
ZNF232	0.324992	Heart_Left_Ventricle	0.927739	-0.984252
LINC01629	0.325007	Heart_Left_Ventricle	0.927739	0.984222
COMMD10	0.325022	Heart_Left_Ventricle	0.927739	0.98419
TMEM52	0.325205	Heart_Left_Ventricle	0.927739	-0.983819
GAS6	0.325257	Heart_Left_Ventricle	0.927739	-0.983712
LAMTOR4	0.325276	Heart_Left_Ventricle	0.927739	-0.983673
SLC4A11	0.325598	Heart_Left_Ventricle	0.927739	0.98302
CALM1	0.325718	Heart_Left_Ventricle	0.927739	0.982776
TRMT1L	0.325778	Heart_Left_Ventricle	0.927739	0.982654
TMTC2	0.325875	Heart_Left_Ventricle	0.927739	-0.982456
RP11-326C3.12	0.32598	Heart_Left_Ventricle	0.927739	0.982243
ADGRG3	0.326109	Heart_Left_Ventricle	0.927739	0.981982
RP3-460G2.2	0.326122	Heart_Left_Ventricle	0.927739	-0.981956
ELOC	0.326299	Heart_Left_Ventricle	0.927739	0.981595
CEP83	0.326329	Heart_Left_Ventricle	0.927739	0.981534
PRCD	0.326469	Heart_Left_Ventricle	0.927739	-0.98125
PTTG1	0.326675	Heart_Left_Ventricle	0.927739	-0.980832
PIAS4	0.32683	Heart_Left_Ventricle	0.927739	-0.980519
PLPP1	0.326884	Heart_Left_Ventricle	0.927739	0.98041
RP11-47I22.2	0.326927	Heart_Left_Ventricle	0.927739	0.980323
KCP	0.32694	Heart_Left_Ventricle	0.927739	0.980296
PHF24	0.327013	Heart_Left_Ventricle	0.927739	0.980148
KAT6A	0.327086	Heart_Left_Ventricle	0.927739	0.98
YKT6	0.327086	Heart_Left_Ventricle	0.927739	-0.98
2024-09-07	0.327152	Heart_Left_Ventricle	0.927739	-0.979866
PUS3	0.327346	Heart_Left_Ventricle	0.927739	-0.979474
PODNL1	0.327424	Heart_Left_Ventricle	0.927739	0.979316
RAB5C	0.327551	Heart_Left_Ventricle	0.927739	-0.979058
MYH11	0.327588	Heart_Left_Ventricle	0.927739	0.978984
STK17A	0.327643	Heart_Left_Ventricle	0.927739	-0.978873
RP11-445H22.3	0.327696	Heart_Left_Ventricle	0.927739	-0.978764
IL2RA	0.327708	Heart_Left_Ventricle	0.927739	0.97874
SLC16A12	0.327733	Heart_Left_Ventricle	0.927739	0.978691
GTF2A1L	0.327792	Heart_Left_Ventricle	0.927739	-0.978571
PPP1CA	0.327792	Heart_Left_Ventricle	0.927739	0.978571
RPS6KB2	0.327792	Heart_Left_Ventricle	0.927739	-0.978571
EVI2A	0.327868	Heart_Left_Ventricle	0.927739	0.978417
INTS4	0.327904	Heart_Left_Ventricle	0.927739	0.978344
NAALAD2	0.327938	Heart_Left_Ventricle	0.927739	-0.978277
HTR2B	0.327945	Heart_Left_Ventricle	0.927739	0.978261
ENOSF1	0.328024	Heart_Left_Ventricle	0.927739	-0.978102
ERICD	0.328024	Heart_Left_Ventricle	0.927739	0.978102
NACA	0.328035	Heart_Left_Ventricle	0.927739	-0.97808
TANGO6	0.328155	Heart_Left_Ventricle	0.927739	-0.977836
RP11-84A19.4	0.328176	Heart_Left_Ventricle	0.927739	-0.977794
C3AR1	0.328187	Heart_Left_Ventricle	0.927739	0.977772
RNF114	0.328202	Heart_Left_Ventricle	0.927739	0.977742
FAM46C	0.328286	Heart_Left_Ventricle	0.927739	0.977573
UGGT1	0.328293	Heart_Left_Ventricle	0.927739	0.977558
ATP6V1C2	0.328295	Heart_Left_Ventricle	0.927739	-0.977553
PPP1R32	0.328377	Heart_Left_Ventricle	0.927739	0.977389
RP11-463O9.9	0.328384	Heart_Left_Ventricle	0.927739	-0.977373
YTHDF3	0.328434	Heart_Left_Ventricle	0.927739	-0.977273
YTHDF3-AS1	0.328434	Heart_Left_Ventricle	0.927739	-0.977273
MTTP	0.328763	Heart_Left_Ventricle	0.927739	0.976608
PATL1	0.328771	Heart_Left_Ventricle	0.927739	0.976593
PEX6	0.329045	Heart_Left_Ventricle	0.927739	0.976039
TRIM66	0.32929	Heart_Left_Ventricle	0.927739	-0.975545
KRT80	0.329452	Heart_Left_Ventricle	0.927739	0.975219
INPP5B	0.329572	Heart_Left_Ventricle	0.927739	-0.974977
ACTR3C	0.329734	Heart_Left_Ventricle	0.927739	-0.97465
APTX	0.329791	Heart_Left_Ventricle	0.927739	0.974536
COL7A1	0.330068	Heart_Left_Ventricle	0.927739	0.973977
PPM1E	0.330152	Heart_Left_Ventricle	0.927739	-0.973808
HSPA4L	0.330171	Heart_Left_Ventricle	0.927739	-0.97377
ABHD18	0.330171	Heart_Left_Ventricle	0.927739	-0.97377
ELP5	0.330223	Heart_Left_Ventricle	0.927739	0.973665
TMED10	0.330317	Heart_Left_Ventricle	0.927739	0.973475
RIMS3	0.330388	Heart_Left_Ventricle	0.927739	0.973333
DAW1	0.330495	Heart_Left_Ventricle	0.927739	-0.973118
CLDN23	0.330535	Heart_Left_Ventricle	0.927739	0.973036
C12orf45	0.330567	Heart_Left_Ventricle	0.927739	0.972973
RP11-74E22.8	0.330595	Heart_Left_Ventricle	0.927739	0.972916
STX1A	0.330788	Heart_Left_Ventricle	0.927739	-0.972527
RRAGA	0.330823	Heart_Left_Ventricle	0.927739	-0.972458
SAMD10	0.330864	Heart_Left_Ventricle	0.927739	-0.972376
ATF1	0.331055	Heart_Left_Ventricle	0.927739	0.97199
PBLD	0.331079	Heart_Left_Ventricle	0.927739	0.971944
MCCC2	0.331098	Heart_Left_Ventricle	0.927739	-0.971904
MYOF	0.331125	Heart_Left_Ventricle	0.927739	0.971851
NADSYN1	0.331135	Heart_Left_Ventricle	0.927739	-0.971831
THAP5	0.331152	Heart_Left_Ventricle	0.927739	-0.971796
DEPDC5	0.331409	Heart_Left_Ventricle	0.927739	0.971279
SERPINF1	0.331555	Heart_Left_Ventricle	0.927739	0.970987
ARRB2	0.331583	Heart_Left_Ventricle	0.927739	0.97093
CSNK1E	0.331646	Heart_Left_Ventricle	0.927739	0.970803
PRCP	0.331646	Heart_Left_Ventricle	0.927739	0.970803
NDUFB9	0.331808	Heart_Left_Ventricle	0.927739	0.970478
FOCAD-AS1	0.331817	Heart_Left_Ventricle	0.927739	0.97046
GPR18	0.331898	Heart_Left_Ventricle	0.927739	0.970297
FYB	0.331917	Heart_Left_Ventricle	0.927739	-0.97026
RFXANK	0.33193	Heart_Left_Ventricle	0.927739	-0.970234
TTC5	0.332017	Heart_Left_Ventricle	0.927739	-0.97006
PC	0.332107	Heart_Left_Ventricle	0.927739	0.96988
MIA3	0.332396	Heart_Left_Ventricle	0.927739	-0.969298
RBMS1	0.332721	Heart_Left_Ventricle	0.927739	0.968648
TCF7	0.332882	Heart_Left_Ventricle	0.927739	0.968326
JAK3	0.332898	Heart_Left_Ventricle	0.927739	0.968293
RPS12	0.332959	Heart_Left_Ventricle	0.927739	-0.968171
CALM3	0.333019	Heart_Left_Ventricle	0.927739	-0.96805
ULK3	0.333035	Heart_Left_Ventricle	0.927739	0.968018
FAM171B	0.333127	Heart_Left_Ventricle	0.927739	-0.967834
ZC3H12C	0.333299	Heart_Left_Ventricle	0.927739	0.96749
MAPK1IP1L	0.333491	Heart_Left_Ventricle	0.927739	0.967105
ANGEL2	0.333681	Heart_Left_Ventricle	0.927739	0.966726
RP11-131L12.4	0.333711	Heart_Left_Ventricle	0.927739	0.966667
USP39	0.333711	Heart_Left_Ventricle	0.927739	-0.966667
GMIP	0.333711	Heart_Left_Ventricle	0.927739	0.966667
RNF181	0.33375	Heart_Left_Ventricle	0.927739	-0.966587
CDC20	0.333804	Heart_Left_Ventricle	0.927739	0.96648
MAGI3	0.333823	Heart_Left_Ventricle	0.927739	-0.966443
MRPL16	0.333883	Heart_Left_Ventricle	0.927739	0.966321
FBXL20	0.33409	Heart_Left_Ventricle	0.927739	-0.965909
CPXM2	0.334182	Heart_Left_Ventricle	0.927739	0.965725
C5orf56	0.334192	Heart_Left_Ventricle	0.927739	-0.965704
NLRC5	0.334259	Heart_Left_Ventricle	0.927739	0.965571
DTD1	0.33433	Heart_Left_Ventricle	0.927739	0.96543
RP11-141B14.1	0.334545	Heart_Left_Ventricle	0.927739	0.965
TOR1A	0.334776	Heart_Left_Ventricle	0.927739	-0.964539
SCARB2	0.334828	Heart_Left_Ventricle	0.927739	-0.964435
GSDMC	0.334839	Heart_Left_Ventricle	0.927739	0.964413
LTBP4	0.335055	Heart_Left_Ventricle	0.927739	-0.963981
CAPN9	0.335085	Heart_Left_Ventricle	0.927739	0.963921
ZNF548	0.335128	Heart_Left_Ventricle	0.927739	0.963837
CYYR1	0.335162	Heart_Left_Ventricle	0.927739	-0.963768
IQGAP2	0.335162	Heart_Left_Ventricle	0.927739	0.963768
TMEM168	0.335181	Heart_Left_Ventricle	0.927739	0.963731
SNCA	0.335295	Heart_Left_Ventricle	0.927739	0.963504
HTRA3	0.335437	Heart_Left_Ventricle	0.927739	0.963221
SIX2	0.335468	Heart_Left_Ventricle	0.927739	-0.963158
DMWD	0.3355	Heart_Left_Ventricle	0.927739	-0.963096
ZNF837	0.33551	Heart_Left_Ventricle	0.927739	-0.963074
MBD3	0.335552	Heart_Left_Ventricle	0.927739	0.962991
PRKAR1A	0.335675	Heart_Left_Ventricle	0.927739	0.962745
RP11-873E20.1	0.335681	Heart_Left_Ventricle	0.927739	-0.962735
MUL1	0.33586	Heart_Left_Ventricle	0.927739	0.962378
CYP4F11	0.335881	Heart_Left_Ventricle	0.927739	0.962336
RNF20	0.335963	Heart_Left_Ventricle	0.927739	0.962172
SHOX2	0.335963	Heart_Left_Ventricle	0.927739	-0.962172
NOL10	0.335965	Heart_Left_Ventricle	0.927739	0.962168
TPMT	0.336053	Heart_Left_Ventricle	0.927739	0.961994
KPTN	0.336229	Heart_Left_Ventricle	0.927739	-0.961644
THTPA	0.336282	Heart_Left_Ventricle	0.927739	-0.961538
ZFHX2	0.336282	Heart_Left_Ventricle	0.927739	-0.961538
CLTA	0.336284	Heart_Left_Ventricle	0.927739	-0.961534
TMEM40	0.336414	Heart_Left_Ventricle	0.927739	-0.961276
CACNB1	0.336533	Heart_Left_Ventricle	0.927739	0.961039
PML	0.336605	Heart_Left_Ventricle	0.927739	-0.960894
SLC12A7	0.336664	Heart_Left_Ventricle	0.927739	0.960779
HES7	0.336822	Heart_Left_Ventricle	0.927739	-0.960463
DDX18	0.337218	Heart_Left_Ventricle	0.927739	0.959677
RTN1	0.3373	Heart_Left_Ventricle	0.927739	0.959514
PHYH	0.337346	Heart_Left_Ventricle	0.927739	0.959421
AC012074.2	0.337607	Heart_Left_Ventricle	0.927739	0.958904
CASC15	0.33774	Heart_Left_Ventricle	0.927739	-0.95864
CD46	0.337745	Heart_Left_Ventricle	0.927739	-0.95863
MZB1	0.33775	Heart_Left_Ventricle	0.927739	0.958621
XRRA1	0.33775	Heart_Left_Ventricle	0.927739	-0.958621
EFNA5	0.33777	Heart_Left_Ventricle	0.927739	0.95858
SYNJ2BP	0.337815	Heart_Left_Ventricle	0.927739	-0.958491
AVPR1A	0.337895	Heart_Left_Ventricle	0.927739	-0.958333
WDR83	0.337895	Heart_Left_Ventricle	0.927739	-0.958333
RPL22	0.337902	Heart_Left_Ventricle	0.927739	-0.958319
WDR17	0.338215	Heart_Left_Ventricle	0.927739	0.957697
ARMC10	0.338477	Heart_Left_Ventricle	0.927739	-0.957178
CTU1	0.338495	Heart_Left_Ventricle	0.927739	-0.957143
DESI2	0.338606	Heart_Left_Ventricle	0.927739	0.956923
BBS7	0.338809	Heart_Left_Ventricle	0.927739	0.956522
LGALS12	0.338809	Heart_Left_Ventricle	0.927739	-0.956522
ZNF267	0.338809	Heart_Left_Ventricle	0.927739	0.956522
MTMR10	0.338816	Heart_Left_Ventricle	0.927739	0.956508
CDK11A	0.339063	Heart_Left_Ventricle	0.927739	0.956018
TMEM63C	0.339124	Heart_Left_Ventricle	0.927739	0.955897
PCIF1	0.339465	Heart_Left_Ventricle	0.927739	0.955224
ATF2	0.3396	Heart_Left_Ventricle	0.927739	0.954955
CIZ1	0.339849	Heart_Left_Ventricle	0.927739	0.954464
EXOC4	0.339924	Heart_Left_Ventricle	0.927739	-0.954315
EXO5	0.339953	Heart_Left_Ventricle	0.927739	-0.954258
USP8	0.34011	Heart_Left_Ventricle	0.927739	-0.953947
ADNP2	0.340126	Heart_Left_Ventricle	0.927739	0.953917
RP4-568C11.4	0.340187	Heart_Left_Ventricle	0.927739	0.953795
LTA4H	0.340249	Heart_Left_Ventricle	0.927739	0.953673
CD81	0.340421	Heart_Left_Ventricle	0.927739	-0.953333
APOBEC3D	0.340494	Heart_Left_Ventricle	0.927739	0.953189
PEX10	0.340596	Heart_Left_Ventricle	0.927739	0.952988
CSRNP1	0.340616	Heart_Left_Ventricle	0.927739	-0.95295
ABCC3	0.340624	Heart_Left_Ventricle	0.927739	0.952934
PTGES	0.340636	Heart_Left_Ventricle	0.927739	0.952909
PTAR1	0.340866	Heart_Left_Ventricle	0.927739	-0.952455
SHANK3	0.340904	Heart_Left_Ventricle	0.927739	-0.952381
RPS5	0.341401	Heart_Left_Ventricle	0.927739	-0.951401
PPP1R16B	0.341426	Heart_Left_Ventricle	0.927739	0.951351
APBA3	0.341441	Heart_Left_Ventricle	0.927739	-0.951321
ZNF71	0.34145	Heart_Left_Ventricle	0.927739	-0.951305
SLFN12	0.341489	Heart_Left_Ventricle	0.927739	-0.951227
CCNG2	0.341697	Heart_Left_Ventricle	0.927739	-0.950819
ULK2	0.34172	Heart_Left_Ventricle	0.927739	0.950772
PTPRU	0.341781	Heart_Left_Ventricle	0.927739	-0.950652
APOH	0.341876	Heart_Left_Ventricle	0.927739	-0.950464
MTMR2	0.341904	Heart_Left_Ventricle	0.927739	0.950409
SERPINI1	0.341954	Heart_Left_Ventricle	0.927739	0.950311
NBAS	0.342481	Heart_Left_Ventricle	0.927739	-0.949275
SIRT5	0.342488	Heart_Left_Ventricle	0.927739	0.94926
FDX1	0.342669	Heart_Left_Ventricle	0.927739	-0.948905
BBS2	0.342785	Heart_Left_Ventricle	0.927739	-0.948677
SERPINB8	0.342845	Heart_Left_Ventricle	0.927739	0.948559
SRRD	0.342848	Heart_Left_Ventricle	0.927739	-0.948553
SLC25A24	0.342855	Heart_Left_Ventricle	0.927739	-0.94854
AEBP1	0.34286	Heart_Left_Ventricle	0.927739	-0.948529
GPR84	0.34286	Heart_Left_Ventricle	0.927739	-0.948529
TPCN1	0.342879	Heart_Left_Ventricle	0.927739	0.948492
MFAP5	0.342948	Heart_Left_Ventricle	0.927739	-0.948357
SEMA3D	0.343	Heart_Left_Ventricle	0.927739	0.948255
POU6F1	0.343017	Heart_Left_Ventricle	0.927739	0.94822
RP11-1094H24.4	0.343264	Heart_Left_Ventricle	0.927739	0.947735
ZNF546	0.343413	Heart_Left_Ventricle	0.927739	-0.947443
ROR2	0.343489	Heart_Left_Ventricle	0.927739	-0.947294
EFCAB6	0.343556	Heart_Left_Ventricle	0.927739	0.947162
GREB1	0.343569	Heart_Left_Ventricle	0.927739	-0.947137
MKRN2OS	0.343648	Heart_Left_Ventricle	0.927739	0.946982
TMEM139	0.343839	Heart_Left_Ventricle	0.927739	0.946607
ADCY7	0.344004	Heart_Left_Ventricle	0.927739	0.946284
KIFC2	0.344037	Heart_Left_Ventricle	0.927739	-0.946219
FASN	0.344176	Heart_Left_Ventricle	0.927739	0.945946
NSG1	0.344176	Heart_Left_Ventricle	0.927739	0.945946
GMFG	0.344492	Heart_Left_Ventricle	0.927739	-0.945326
RPL7A	0.344598	Heart_Left_Ventricle	0.927739	-0.94512
RP5-1086K13.1	0.344716	Heart_Left_Ventricle	0.927739	0.944888
BBS5	0.344758	Heart_Left_Ventricle	0.927739	-0.944805
WDR18	0.344921	Heart_Left_Ventricle	0.927739	-0.944487
MRPL28	0.344943	Heart_Left_Ventricle	0.927739	-0.944444
PDE4C	0.344943	Heart_Left_Ventricle	0.927739	-0.944444
NECAP2	0.34517	Heart_Left_Ventricle	0.927739	0.944
ARPC5	0.345232	Heart_Left_Ventricle	0.927739	-0.943878
DET1	0.345342	Heart_Left_Ventricle	0.927739	-0.943662
PHYKPL	0.345415	Heart_Left_Ventricle	0.927739	0.94352
ILDR2	0.345424	Heart_Left_Ventricle	0.927739	0.943503
TFAP2C	0.345459	Heart_Left_Ventricle	0.927739	0.943433
RP11-620J15.3	0.345599	Heart_Left_Ventricle	0.927739	0.943161
MED1	0.345626	Heart_Left_Ventricle	0.927739	0.943107
RAD1	0.345651	Heart_Left_Ventricle	0.927739	-0.943058
AKT3	0.34591	Heart_Left_Ventricle	0.927739	0.942553
DNAJB14	0.345964	Heart_Left_Ventricle	0.927739	-0.942446
ZKSCAN2	0.34599	Heart_Left_Ventricle	0.927739	-0.942396
ASXL2	0.346097	Heart_Left_Ventricle	0.927739	0.942187
MT1E	0.346178	Heart_Left_Ventricle	0.927739	-0.942029
CCNA2	0.346178	Heart_Left_Ventricle	0.927739	-0.942029
MSANTD2	0.34621	Heart_Left_Ventricle	0.927739	-0.941966
WDR27	0.346226	Heart_Left_Ventricle	0.927739	-0.941935
MSX1	0.346312	Heart_Left_Ventricle	0.927739	0.941766
TUBB3	0.346322	Heart_Left_Ventricle	0.927739	-0.941748
ZSCAN21	0.346324	Heart_Left_Ventricle	0.927739	0.941744
2024-03-11	0.346392	Heart_Left_Ventricle	0.927739	0.94161
ZC3H6	0.346394	Heart_Left_Ventricle	0.927739	0.941606
DHFR	0.346419	Heart_Left_Ventricle	0.927739	-0.941558
TRIM29	0.346427	Heart_Left_Ventricle	0.927739	0.941543
WDR25	0.346594	Heart_Left_Ventricle	0.927739	-0.941216
COL21A1	0.346657	Heart_Left_Ventricle	0.927739	-0.941094
HHIPL1	0.346777	Heart_Left_Ventricle	0.927739	-0.940859
JMJD8	0.346831	Heart_Left_Ventricle	0.927739	-0.940753
FASTKD2	0.34694	Heart_Left_Ventricle	0.927739	0.940541
MPZL2	0.346951	Heart_Left_Ventricle	0.927739	-0.94052
PPP2R3C	0.347029	Heart_Left_Ventricle	0.927739	-0.940367
RP11-481J13.1	0.347079	Heart_Left_Ventricle	0.927739	-0.94027
PUS1	0.347127	Heart_Left_Ventricle	0.927739	-0.940177
DROSHA	0.347218	Heart_Left_Ventricle	0.927739	-0.94
PCOLCE2	0.347253	Heart_Left_Ventricle	0.927739	-0.939931
SIVA1	0.347333	Heart_Left_Ventricle	0.927739	0.939775
TCIRG1	0.347341	Heart_Left_Ventricle	0.927739	0.939759
NABP1	0.347416	Heart_Left_Ventricle	0.927739	0.939612
ENGASE	0.347479	Heart_Left_Ventricle	0.927739	-0.93949
NR2C1	0.347614	Heart_Left_Ventricle	0.927739	0.939227
YJEFN3	0.347614	Heart_Left_Ventricle	0.927739	0.939227
RP11-1152H14.1	0.34769	Heart_Left_Ventricle	0.927739	0.939079
ADCY6	0.347816	Heart_Left_Ventricle	0.927739	-0.938835
LGALS1	0.347846	Heart_Left_Ventricle	0.927739	-0.938776
LAMTOR2	0.347847	Heart_Left_Ventricle	0.927739	-0.938774
CCDC188	0.347859	Heart_Left_Ventricle	0.927739	-0.93875
CD3EAP	0.347992	Heart_Left_Ventricle	0.927739	0.938492
THBS1	0.348105	Heart_Left_Ventricle	0.927739	-0.938272
PKIA	0.348105	Heart_Left_Ventricle	0.927739	-0.938272
THRB	0.348157	Heart_Left_Ventricle	0.927739	-0.938169
AC002511.2	0.34828	Heart_Left_Ventricle	0.927739	0.937931
VPS13A	0.348373	Heart_Left_Ventricle	0.927739	-0.937749
LRG1	0.348439	Heart_Left_Ventricle	0.927739	0.937621
ALDH3A1	0.348484	Heart_Left_Ventricle	0.927739	-0.937533
EMCN	0.348501	Heart_Left_Ventricle	0.927739	0.9375
RP11-375I20.6	0.348558	Heart_Left_Ventricle	0.927739	0.93739
CAMK2A	0.348668	Heart_Left_Ventricle	0.927739	0.937177
DENND2C	0.34872	Heart_Left_Ventricle	0.927739	0.937075
LDHA	0.348726	Heart_Left_Ventricle	0.927739	-0.937063
DTWD2	0.348761	Heart_Left_Ventricle	0.927739	-0.936996
RTKN	0.348768	Heart_Left_Ventricle	0.927739	-0.936982
MT1F	0.34884	Heart_Left_Ventricle	0.927739	-0.936842
SLC35C1	0.348875	Heart_Left_Ventricle	0.927739	0.936773
MFSD1	0.349108	Heart_Left_Ventricle	0.927739	0.936321
LRRC7	0.349183	Heart_Left_Ventricle	0.927739	0.936175
METTL2B	0.349296	Heart_Left_Ventricle	0.927739	-0.935955
IL1B	0.34942	Heart_Left_Ventricle	0.927739	0.935714
RUFY1	0.349496	Heart_Left_Ventricle	0.927739	-0.935567
HPGD	0.349539	Heart_Left_Ventricle	0.927739	-0.935484
LINC01151	0.349578	Heart_Left_Ventricle	0.927739	-0.935409
RP11-434E6.4	0.349631	Heart_Left_Ventricle	0.927739	-0.935305
SPATA6	0.349653	Heart_Left_Ventricle	0.927739	0.935263
NOCT	0.349708	Heart_Left_Ventricle	0.927739	-0.935155
HSD17B1	0.349936	Heart_Left_Ventricle	0.927739	-0.934714
POLD1	0.349974	Heart_Left_Ventricle	0.927739	-0.934641
RP11-326C3.15	0.350018	Heart_Left_Ventricle	0.927739	0.934555
RBMS2	0.350146	Heart_Left_Ventricle	0.927739	-0.934307
PTRH2	0.350163	Heart_Left_Ventricle	0.927739	0.934272
VMP1	0.350163	Heart_Left_Ventricle	0.927739	0.934272
UIMC1	0.350395	Heart_Left_Ventricle	0.927739	0.933824
SH3PXD2B	0.35042	Heart_Left_Ventricle	0.927739	-0.933775
SLC16A8	0.350609	Heart_Left_Ventricle	0.927739	0.933409
OPN1SW	0.350617	Heart_Left_Ventricle	0.927739	0.933394
VRK1	0.350625	Heart_Left_Ventricle	0.927739	-0.933378
FPGS	0.350694	Heart_Left_Ventricle	0.927739	-0.933244
KTN1	0.350727	Heart_Left_Ventricle	0.927739	-0.933179
MFSD4B	0.350754	Heart_Left_Ventricle	0.927739	-0.933129
KIF24	0.350795	Heart_Left_Ventricle	0.927739	-0.933047
COPZ2	0.350858	Heart_Left_Ventricle	0.927739	0.932927
ZNF584	0.35107	Heart_Left_Ventricle	0.927739	0.932515
RP11-93G5.1	0.35107	Heart_Left_Ventricle	0.927739	0.932515
CPLX2	0.351113	Heart_Left_Ventricle	0.927739	-0.932432
DDX54	0.351186	Heart_Left_Ventricle	0.927739	-0.932292
MAK16	0.351435	Heart_Left_Ventricle	0.927739	-0.93181
LRRC45	0.351609	Heart_Left_Ventricle	0.927739	0.931472
PIBF1	0.351632	Heart_Left_Ventricle	0.927739	0.931429
C11orf45	0.351775	Heart_Left_Ventricle	0.927739	0.931152
DNAJC27	0.35182	Heart_Left_Ventricle	0.927739	-0.931065
LRRC10B	0.351908	Heart_Left_Ventricle	0.927739	-0.930894
XKR8	0.352012	Heart_Left_Ventricle	0.927739	0.930693
ACTRT3	0.352019	Heart_Left_Ventricle	0.927739	-0.93068
MRPL46	0.352061	Heart_Left_Ventricle	0.927739	-0.930599
ATP8B2	0.352191	Heart_Left_Ventricle	0.927739	0.930348
ABRACL	0.352197	Heart_Left_Ventricle	0.927739	-0.930337
LSM1	0.352251	Heart_Left_Ventricle	0.927739	-0.930233
SNRNP48	0.352404	Heart_Left_Ventricle	0.927739	-0.929936
XPO6	0.352424	Heart_Left_Ventricle	0.927739	0.929897
G0S2	0.352462	Heart_Left_Ventricle	0.927739	-0.929825
RP11-26L20.4	0.35259	Heart_Left_Ventricle	0.927739	-0.929577
ME3	0.35259	Heart_Left_Ventricle	0.927739	-0.929577
ZNF391	0.35259	Heart_Left_Ventricle	0.927739	0.929577
KIAA1456	0.352598	Heart_Left_Ventricle	0.927739	-0.929563
MED13	0.352617	Heart_Left_Ventricle	0.927739	-0.929524
LRRC47	0.352915	Heart_Left_Ventricle	0.927739	-0.92895
TRA2A	0.352956	Heart_Left_Ventricle	0.927739	0.92887
ZNF510	0.352973	Heart_Left_Ventricle	0.927739	0.928839
NDUFAF8	0.352994	Heart_Left_Ventricle	0.927739	0.928798
COPS7B	0.353111	Heart_Left_Ventricle	0.927739	-0.928571
AKIRIN2	0.353183	Heart_Left_Ventricle	0.927739	0.928432
CCDC186	0.353275	Heart_Left_Ventricle	0.927739	-0.928256
SMYD4	0.353378	Heart_Left_Ventricle	0.927739	0.928058
SPTB	0.35346	Heart_Left_Ventricle	0.927739	-0.9279
ZNF480	0.353529	Heart_Left_Ventricle	0.927739	0.927765
ZNF816	0.353599	Heart_Left_Ventricle	0.927739	-0.927632
GALNT16	0.35368	Heart_Left_Ventricle	0.927739	-0.927475
RP11-158H5.8	0.353705	Heart_Left_Ventricle	0.927739	0.927427
ZNF491	0.353785	Heart_Left_Ventricle	0.927739	0.927273
LDHC	0.353839	Heart_Left_Ventricle	0.927739	0.927169
TRIM44	0.353883	Heart_Left_Ventricle	0.927739	-0.927083
GAMT	0.353931	Heart_Left_Ventricle	0.927739	0.926992
GPR22	0.3541	Heart_Left_Ventricle	0.927739	0.926667
LRRC15	0.354282	Heart_Left_Ventricle	0.927739	-0.926316
CSRP2	0.354332	Heart_Left_Ventricle	0.927739	-0.926219
IGSF6	0.354587	Heart_Left_Ventricle	0.927739	0.925729
LINC00662	0.354612	Heart_Left_Ventricle	0.927739	-0.925681
RAB8A	0.354715	Heart_Left_Ventricle	0.927739	0.925482
WDR73	0.354747	Heart_Left_Ventricle	0.927739	0.92542
IMPA1	0.354748	Heart_Left_Ventricle	0.927739	-0.92542
ACKR2	0.354755	Heart_Left_Ventricle	0.927739	0.925406
RAET1E	0.354794	Heart_Left_Ventricle	0.927739	-0.92533
ALDH8A1	0.35483	Heart_Left_Ventricle	0.927739	-0.925262
PALM3	0.354844	Heart_Left_Ventricle	0.927739	-0.925234
RP11-29B2.6	0.354909	Heart_Left_Ventricle	0.927739	0.92511
MMRN1	0.261804	Breast_Mammary_Tissue	0.927741	1.12214
NDUFA13	0.261834	Breast_Mammary_Tissue	0.927741	1.12207
COPA	0.334943	Colon_Sigmoid	0.927746	-0.964205
KPNA3	0.379203	Lung	0.92777	0.879365
TTLL12	0.379227	Lung	0.92777	-0.879322
ERICH3	0.369421	smultixcan	0.927789	-0.131427
FAM98B	0.292181	Adipose_Subcutaneous	0.927804	-1.05335
INSIG2	0.292228	Adipose_Subcutaneous	0.927804	1.05325
SCN7A	0.292253	Adipose_Subcutaneous	0.927804	1.05319
CCT4	0.292321	Adipose_Subcutaneous	0.927804	-1.05304
ARHGAP27	0.292406	Adipose_Subcutaneous	0.927804	-1.05286
ST6GALNAC5	0.29251	Adipose_Subcutaneous	0.927804	1.05263
C20orf96	0.292519	Adipose_Subcutaneous	0.927804	-1.05261
RP11-504A18.1	0.358302	Ovary	0.927806	-0.918605
NECTIN3	0.358356	Ovary	0.927806	0.918502
PARP14	0.247772	Muscle_Skeletal	0.927808	-1.15578
SHMT1	0.247924	Muscle_Skeletal	0.927808	-1.15541
PHPT1	0.248039	Muscle_Skeletal	0.927808	1.15513
ZNF2	0.248062	Muscle_Skeletal	0.927808	1.15507
VPS37A	0.248098	Muscle_Skeletal	0.927808	-1.15498
BGLAP	0.248125	Muscle_Skeletal	0.927808	1.15491
NFAM1	0.248156	Muscle_Skeletal	0.927808	1.15484
GPR155	0.248236	Muscle_Skeletal	0.927808	-1.15465
ALAD	0.330096	Prostate	0.927811	-0.97392
ZNF174	0.330158	Prostate	0.927811	0.973795
SMYD4	0.330253	Prostate	0.927811	0.973604
LY6G5B	0.330293	Prostate	0.927811	-0.973524
PTPRD	0.330329	Prostate	0.927811	-0.973451
C12orf45	0.330567	Prostate	0.927811	-0.972973
ZNF285	0.330569	Prostate	0.927811	-0.972968
RP11-74E22.8	0.330595	Prostate	0.927811	0.972916
PEX6	0.330812	Prostate	0.927811	0.97248
COL5A1	0.330956	Prostate	0.927811	-0.972189
CEBPG	0.33097	Prostate	0.927811	0.972161
JOSD2	0.330971	Prostate	0.927811	-0.972161
CSGALNACT2	0.331163	Prostate	0.927811	0.971774
WAC	0.331174	Prostate	0.927811	-0.971751
LINC00543	0.331258	Prostate	0.927811	0.971584
LINC01871	0.331261	Prostate	0.927811	-0.971576
FASTKD2	0.331295	Prostate	0.927811	0.97151
ITGA6	0.331335	Prostate	0.927811	-0.971429
RP11-408B11.2	0.331437	Prostate	0.927811	-0.971223
C4orf19	0.331453	Prostate	0.927811	0.971191
ANKRD16	0.331646	Prostate	0.927811	0.970803
FBXO18	0.331646	Prostate	0.927811	0.970803
RP11-1252I4.2	0.331797	Prostate	0.927811	0.970501
LINC00702	0.3318	Prostate	0.927811	0.970494
TTC5	0.332017	Prostate	0.927811	-0.97006
ANAPC1	0.332057	Prostate	0.927811	-0.969978
FAM83G	0.332072	Prostate	0.927811	-0.969949
SLC9A5	0.332156	Prostate	0.927811	0.969779
ATP8A2	0.332448	Prostate	0.927811	-0.969196
ZNF480	0.332494	Prostate	0.927811	0.969102
RP11-7F17.5	0.332586	Prostate	0.927811	0.968919
COL7A1	0.332729	Prostate	0.927811	0.968632
CIAO1	0.332785	Prostate	0.927811	-0.968519
RP11-234B24.2	0.332834	Prostate	0.927811	0.968421
RNF212	0.332857	Prostate	0.927811	0.968376
LINC00667	0.332918	Prostate	0.927811	-0.968254
NUSAP1	0.333173	Prostate	0.927811	-0.967742
DENND4C	0.333225	Prostate	0.927811	-0.967638
GIGYF2	0.333284	Prostate	0.927811	-0.96752
MED7	0.333348	Prostate	0.927811	-0.967391
MTMR2	0.333454	Prostate	0.927811	-0.967181
MROH6	0.333467	Prostate	0.927811	-0.967153
VAMP5	0.333473	Prostate	0.927811	-0.967142
USP39	0.333711	Prostate	0.927811	-0.966667
LPAR2	0.333711	Prostate	0.927811	0.966667
TMEM150A	0.333711	Prostate	0.927811	-0.966667
VAMP8	0.333711	Prostate	0.927811	-0.966667
RNF181	0.33375	Prostate	0.927811	-0.966587
MT1F	0.333773	Prostate	0.927811	-0.966542
ZNF560	0.333864	Prostate	0.927811	0.966361
MRPL16	0.333883	Prostate	0.927811	0.966321
UBXN6	0.333993	Prostate	0.927811	0.966102
BTBD10	0.333993	Prostate	0.927811	0.966102
HOXA10	0.398649	Adrenal_Gland	0.927811	0.844037
NUDT14	0.398685	Adrenal_Gland	0.927811	0.843972
MIF	0.398685	Adrenal_Gland	0.927811	0.843972
DBNL	0.361353	Brain_Putamen_basal_ganglia	0.927823	-0.912791
ZMYM2	0.361455	Brain_Putamen_basal_ganglia	0.927823	0.912596
MACROD2	0.36147	Brain_Putamen_basal_ganglia	0.927823	0.912568
FAM83E	0.361486	Brain_Putamen_basal_ganglia	0.927823	-0.912536
GRID1	0.361554	Brain_Putamen_basal_ganglia	0.927823	-0.912409
PSIP1	0.361554	Brain_Putamen_basal_ganglia	0.927823	-0.912409
TMEM98	0.384467	Cells_Cultured_fibroblasts	0.927825	0.869694
TPPP2	0.355168	Heart_Left_Ventricle	0.927833	0.924612
DCD	0.355414	Heart_Left_Ventricle	0.927833	0.924138
IZUMO1	0.355447	Heart_Left_Ventricle	0.927833	0.924075
CCL27	0.355967	Heart_Left_Ventricle	0.927833	0.923077
BHMT2	0.356333	Heart_Left_Ventricle	0.927833	-0.922375
RPL29	0.356413	Heart_Left_Ventricle	0.927833	-0.922222
AARS	0.356605	Heart_Left_Ventricle	0.927833	-0.921853
ATPIF1	0.356741	Heart_Left_Ventricle	0.927833	-0.921593
PCNX1	0.356769	Heart_Left_Ventricle	0.927833	0.921539
AQP9	0.356789	Heart_Left_Ventricle	0.927833	-0.921502
UBE2J2	0.356789	Heart_Left_Ventricle	0.927833	-0.921502
RP13-977J11.2	0.356791	Heart_Left_Ventricle	0.927833	-0.921497
COMMD2	0.356827	Heart_Left_Ventricle	0.927833	-0.921429
DEF8	0.356857	Heart_Left_Ventricle	0.927833	0.92137
PAMR1	0.357389	Heart_Left_Ventricle	0.927833	0.920352
RP11-678G14.3	0.357483	Heart_Left_Ventricle	0.927833	-0.920171
TMEM121	0.357526	Heart_Left_Ventricle	0.927833	0.920089
GAS7	0.357573	Heart_Left_Ventricle	0.927833	-0.92
KAT5	0.357573	Heart_Left_Ventricle	0.927833	-0.92
GNAS	0.357646	Heart_Left_Ventricle	0.927833	-0.919861
RP11-178C3.2	0.357663	Heart_Left_Ventricle	0.927833	-0.919828
TDRD1	0.357839	Heart_Left_Ventricle	0.927833	-0.919492
OXCT1	0.357871	Heart_Left_Ventricle	0.927833	-0.919429
CELF2	0.357995	Heart_Left_Ventricle	0.927833	0.919192
GSG2	0.358034	Heart_Left_Ventricle	0.927833	-0.919118
TRIAP1	0.358138	Heart_Left_Ventricle	0.927833	-0.918919
PLCH1	0.358138	Heart_Left_Ventricle	0.927833	-0.918919
DNAJC4	0.358223	Heart_Left_Ventricle	0.927833	0.918757
RP11-504A18.1	0.358302	Heart_Left_Ventricle	0.927833	0.918605
AKAP3	0.358304	Heart_Left_Ventricle	0.927833	0.918601
NECTIN3	0.358356	Heart_Left_Ventricle	0.927833	0.918502
FBL	0.358427	Heart_Left_Ventricle	0.927833	0.918367
MAMDC4	0.358522	Heart_Left_Ventricle	0.927833	0.918185
AKAP11	0.35861	Heart_Left_Ventricle	0.927833	-0.918016
GCN1	0.358701	Heart_Left_Ventricle	0.927833	0.917843
OASL	0.358778	Heart_Left_Ventricle	0.927833	0.917695
C11orf91	0.358866	Heart_Left_Ventricle	0.927833	0.917528
ZNF518B	0.358995	Heart_Left_Ventricle	0.927833	0.917282
FAM110C	0.359181	Heart_Left_Ventricle	0.927833	0.916927
PTN	0.359317	Heart_Left_Ventricle	0.927833	-0.916667
SRR	0.359317	Heart_Left_Ventricle	0.927833	-0.916667
ARSA	0.359407	Heart_Left_Ventricle	0.927833	0.916497
SYCE1	0.359443	Heart_Left_Ventricle	0.927833	-0.916427
LHPP	0.359528	Heart_Left_Ventricle	0.927833	0.916265
TTLL5	0.359599	Heart_Left_Ventricle	0.927833	-0.916129
GON7	0.359667	Heart_Left_Ventricle	0.927833	-0.916
CDK5R1	0.359794	Heart_Left_Ventricle	0.927833	0.915758
PDCL3	0.359807	Heart_Left_Ventricle	0.927833	0.915732
GBGT1	0.359878	Heart_Left_Ventricle	0.927833	0.915598
MRPL51	0.359885	Heart_Left_Ventricle	0.927833	-0.915584
MANSC1	0.360098	Heart_Left_Ventricle	0.927833	0.915179
ZDHHC21	0.360122	Heart_Left_Ventricle	0.927833	0.915134
PDE8B	0.360174	Heart_Left_Ventricle	0.927833	0.915034
GTF2I	0.360353	Heart_Left_Ventricle	0.927833	-0.914692
FAT4	0.360563	Heart_Left_Ventricle	0.927833	0.914293
CORO1B	0.360567	Heart_Left_Ventricle	0.927833	-0.914286
RP3-449M8.6	0.360673	Heart_Left_Ventricle	0.927833	0.914084
ARFGEF2	0.360791	Heart_Left_Ventricle	0.927833	-0.913859
EFR3B	0.361103	Heart_Left_Ventricle	0.927833	-0.913265
ARL1	0.361179	Heart_Left_Ventricle	0.927833	0.91312
RP11-60A24.3	0.36122	Heart_Left_Ventricle	0.927833	0.913043
PAQR4	0.361241	Heart_Left_Ventricle	0.927833	0.913002
SLC35B3	0.361287	Heart_Left_Ventricle	0.927833	0.912916
AP000350.5	0.361339	Heart_Left_Ventricle	0.927833	0.912817
BACE2	0.361432	Heart_Left_Ventricle	0.927833	-0.91264
GNAI1	0.361453	Heart_Left_Ventricle	0.927833	-0.912601
TMEM81	0.361554	Heart_Left_Ventricle	0.927833	-0.912409
AGTRAP	0.361554	Heart_Left_Ventricle	0.927833	-0.912409
NANOS1	0.361554	Heart_Left_Ventricle	0.927833	-0.912409
RP11-266K4.14	0.361554	Heart_Left_Ventricle	0.927833	0.912409
ABHD16A	0.361554	Heart_Left_Ventricle	0.927833	0.912407
ZCWPW1	0.361621	Heart_Left_Ventricle	0.927833	-0.912281
GAP43	0.361722	Heart_Left_Ventricle	0.927833	-0.912088
RPUSD1	0.361812	Heart_Left_Ventricle	0.927833	-0.911917
MRPS33	0.361893	Heart_Left_Ventricle	0.927833	-0.911765
CSGALNACT1	0.361952	Heart_Left_Ventricle	0.927833	0.911652
UCP2	0.362016	Heart_Left_Ventricle	0.927833	0.91153
ATP1A2	0.362298	Heart_Left_Ventricle	0.927833	-0.910995
LDHD	0.362326	Heart_Left_Ventricle	0.927833	-0.910942
RNF13	0.362473	Heart_Left_Ventricle	0.927833	0.910663
LRRK2	0.362615	Heart_Left_Ventricle	0.927833	0.910394
PCNX3	0.362687	Heart_Left_Ventricle	0.927833	0.910256
SLC16A14	0.362728	Heart_Left_Ventricle	0.927833	-0.91018
RP11-266A24.1	0.362739	Heart_Left_Ventricle	0.927833	0.910159
WFDC2	0.362808	Heart_Left_Ventricle	0.927833	0.910027
ADIPOR1	0.362969	Heart_Left_Ventricle	0.927833	0.909722
ORAOV1	0.362993	Heart_Left_Ventricle	0.927833	0.909677
RP11-162A12.4	0.363207	Heart_Left_Ventricle	0.927833	0.90927
SNX22	0.363275	Heart_Left_Ventricle	0.927833	0.909142
RP11-305L7.7	0.363323	Heart_Left_Ventricle	0.927833	0.909051
TNFRSF13C	0.363377	Heart_Left_Ventricle	0.927833	-0.908949
PLEK	0.363616	Heart_Left_Ventricle	0.927833	-0.908497
BLMH	0.363715	Heart_Left_Ventricle	0.927833	0.908308
TRIM45	0.363743	Heart_Left_Ventricle	0.927833	-0.908257
RP11-214O1.2	0.363792	Heart_Left_Ventricle	0.927833	0.908163
RGPD8	0.363821	Heart_Left_Ventricle	0.927833	-0.908108
SLC30A3	0.363914	Heart_Left_Ventricle	0.927833	0.907932
NFATC3	0.363974	Heart_Left_Ventricle	0.927833	0.907819
SH3BP1	0.364085	Heart_Left_Ventricle	0.927833	0.907609
ZFYVE26	0.364191	Heart_Left_Ventricle	0.927833	-0.907407
MZT2B	0.364331	Heart_Left_Ventricle	0.927833	-0.907143
SMPD4	0.364331	Heart_Left_Ventricle	0.927833	0.907143
TCAIM	0.364419	Heart_Left_Ventricle	0.927833	0.906977
SCAF4	0.364583	Heart_Left_Ventricle	0.927833	0.906667
DHX38	0.364685	Heart_Left_Ventricle	0.927833	0.906475
CISD3	0.364685	Heart_Left_Ventricle	0.927833	-0.906475
PHACTR3	0.364685	Heart_Left_Ventricle	0.927833	0.906475
PHF7	0.364697	Heart_Left_Ventricle	0.927833	-0.906452
RP3-449M8.9	0.364799	Heart_Left_Ventricle	0.927833	0.906259
ITGB6	0.364852	Heart_Left_Ventricle	0.927833	0.906159
MEOX2	0.364998	Heart_Left_Ventricle	0.927833	0.905882
ZSCAN32	0.365166	Heart_Left_Ventricle	0.927833	0.905566
RFC3	0.365305	Heart_Left_Ventricle	0.927833	0.905303
CLDN15	0.365346	Heart_Left_Ventricle	0.927833	0.905226
C2orf74	0.365407	Heart_Left_Ventricle	0.927833	0.905109
SH3BP4	0.365415	Heart_Left_Ventricle	0.927833	-0.905095
LTBR	0.365568	Heart_Left_Ventricle	0.927833	-0.904807
RP11-307E17.8	0.365586	Heart_Left_Ventricle	0.927833	-0.904772
MAP3K4	0.36571	Heart_Left_Ventricle	0.927833	-0.904539
EFNB2	0.365894	Heart_Left_Ventricle	0.927833	0.904192
ASH2L	0.366153	Heart_Left_Ventricle	0.927833	0.903704
TMF1	0.366241	Heart_Left_Ventricle	0.927833	0.903536
TRIM52	0.366268	Heart_Left_Ventricle	0.927833	0.903485
PRR29	0.366288	Heart_Left_Ventricle	0.927833	0.903448
CTD-2270P14.5	0.366294	Heart_Left_Ventricle	0.927833	0.903437
FGFBP2	0.366415	Heart_Left_Ventricle	0.927833	-0.903209
PLCG1	0.366447	Heart_Left_Ventricle	0.927833	-0.903148
FAM135A	0.366568	Heart_Left_Ventricle	0.927833	0.90292
JOSD1	0.366644	Heart_Left_Ventricle	0.927833	0.902778
TSC1	0.366673	Heart_Left_Ventricle	0.927833	0.902724
SAMD13	0.36678	Heart_Left_Ventricle	0.927833	-0.902522
APOL3	0.367021	Heart_Left_Ventricle	0.927833	-0.902068
ZNF708	0.367056	Heart_Left_Ventricle	0.927833	-0.902001
TBC1D10A	0.367248	Heart_Left_Ventricle	0.927833	-0.901639
ABCC4	0.367417	Heart_Left_Ventricle	0.927833	0.901322
PTPA	0.367422	Heart_Left_Ventricle	0.927833	0.901314
C1GALT1C1L	0.367634	Heart_Left_Ventricle	0.927833	-0.900913
FABP1	0.36774	Heart_Left_Ventricle	0.927833	0.900714
ZNF784	0.367779	Heart_Left_Ventricle	0.927833	-0.900642
DUSP18	0.367842	Heart_Left_Ventricle	0.927833	0.900524
POLE4	0.368036	Heart_Left_Ventricle	0.927833	0.900157
SDR42E1	0.36812	Heart_Left_Ventricle	0.927833	-0.9
MFSD14C	0.36812	Heart_Left_Ventricle	0.927833	0.9
PRM2	0.368221	Heart_Left_Ventricle	0.927833	0.899812
MIER1	0.368245	Heart_Left_Ventricle	0.927833	-0.899767
FANCL	0.368248	Heart_Left_Ventricle	0.927833	-0.89976
PIF1	0.368257	Heart_Left_Ventricle	0.927833	0.899743
PROM2	0.368303	Heart_Left_Ventricle	0.927833	0.899657
ABHD11	0.368503	Heart_Left_Ventricle	0.927833	-0.899281
SLC25A38	0.368516	Heart_Left_Ventricle	0.927833	0.899257
AATK	0.368564	Heart_Left_Ventricle	0.927833	0.899166
WBSCR27	0.368568	Heart_Left_Ventricle	0.927833	-0.89916
CARD8	0.368681	Heart_Left_Ventricle	0.927833	0.898947
HOMER2	0.368681	Heart_Left_Ventricle	0.927833	-0.898947
NDUFC1	0.368687	Heart_Left_Ventricle	0.927833	-0.898936
RP11-11N7.4	0.36884	Heart_Left_Ventricle	0.927833	0.898649
GDF9	0.368853	Heart_Left_Ventricle	0.927833	0.898623
ATP6AP1L	0.368929	Heart_Left_Ventricle	0.927833	0.898481
PLPP3	0.368975	Heart_Left_Ventricle	0.927833	-0.898396
GCH1	0.369063	Heart_Left_Ventricle	0.927833	-0.89823
VPS53	0.369137	Heart_Left_Ventricle	0.927833	0.89809
ITPR2	0.369209	Heart_Left_Ventricle	0.927833	0.897955
OCLM	0.369266	Heart_Left_Ventricle	0.927833	0.897849
PARP12	0.369297	Heart_Left_Ventricle	0.927833	-0.89779
MAP1A	0.369318	Heart_Left_Ventricle	0.927833	-0.897752
CMC2	0.369547	Heart_Left_Ventricle	0.927833	0.897321
MOB1A	0.369652	Heart_Left_Ventricle	0.927833	-0.897125
IGFBP3	0.369732	Heart_Left_Ventricle	0.927833	0.896976
NT5E	0.369872	Heart_Left_Ventricle	0.927833	0.896714
GIN1	0.369958	Heart_Left_Ventricle	0.927833	0.896552
RP11-177G23.2	0.370015	Heart_Left_Ventricle	0.927833	-0.896446
ALKBH7	0.370032	Heart_Left_Ventricle	0.927833	0.896414
MPDU1	0.37007	Heart_Left_Ventricle	0.927833	0.896341
RNASEH2C	0.37016	Heart_Left_Ventricle	0.927833	0.896174
TAOK2	0.370171	Heart_Left_Ventricle	0.927833	0.896154
CHURC1	0.370281	Heart_Left_Ventricle	0.927833	0.895948
NMI	0.370355	Heart_Left_Ventricle	0.927833	-0.895808
TRIM68	0.370527	Heart_Left_Ventricle	0.927833	0.895487
MAP2K4	0.37056	Heart_Left_Ventricle	0.927833	0.895425
DDHD2	0.370601	Heart_Left_Ventricle	0.927833	-0.895349
SLC11A2	0.370619	Heart_Left_Ventricle	0.927833	-0.895315
RBM7	0.370731	Heart_Left_Ventricle	0.927833	0.895105
NMB	0.370754	Heart_Left_Ventricle	0.927833	0.895062
CADM2	0.370831	Heart_Left_Ventricle	0.927833	0.894918
FBXL22	0.370897	Heart_Left_Ventricle	0.927833	-0.894795
ADAM11	0.370928	Heart_Left_Ventricle	0.927833	0.894737
RP11-426C22.6	0.370928	Heart_Left_Ventricle	0.927833	-0.894737
TLE6	0.371087	Heart_Left_Ventricle	0.927833	-0.89444
LINC00920	0.371286	Heart_Left_Ventricle	0.927833	0.894068
YAP1	0.371293	Heart_Left_Ventricle	0.927833	0.894054
WDTC1	0.371434	Heart_Left_Ventricle	0.927833	0.893791
LSM4	0.371471	Heart_Left_Ventricle	0.927833	-0.893722
NUDT14	0.371527	Heart_Left_Ventricle	0.927833	0.893617
USP47	0.371563	Heart_Left_Ventricle	0.927833	-0.893549
ACOT2	0.371675	Heart_Left_Ventricle	0.927833	-0.893341
DNAAF3	0.371803	Heart_Left_Ventricle	0.927833	-0.893102
COPS7A	0.37208	Heart_Left_Ventricle	0.927833	0.892583
SLC13A4	0.372172	Heart_Left_Ventricle	0.927833	-0.892412
RDH14	0.372347	Heart_Left_Ventricle	0.927833	0.892086
WIPF3	0.372399	Heart_Left_Ventricle	0.927833	-0.891988
OSMR-AS1	0.37252	Heart_Left_Ventricle	0.927833	0.891763
ELP6	0.372533	Heart_Left_Ventricle	0.927833	-0.891738
POLI	0.37264	Heart_Left_Ventricle	0.927833	-0.891539
RP1-29C18.9	0.372699	Heart_Left_Ventricle	0.927833	0.891429
C6orf89	0.37275	Heart_Left_Ventricle	0.927833	-0.891334
IGSF9B	0.372809	Heart_Left_Ventricle	0.927833	-0.891223
UBAC2	0.372978	Heart_Left_Ventricle	0.927833	0.890909
LTV1	0.373044	Heart_Left_Ventricle	0.927833	0.890787
LETMD1	0.373192	Heart_Left_Ventricle	0.927833	0.890511
MAP3K12	0.37321	Heart_Left_Ventricle	0.927833	0.890476
LANCL2	0.373245	Heart_Left_Ventricle	0.927833	0.890411
ASGR2	0.373342	Heart_Left_Ventricle	0.927833	0.89023
NCEH1	0.373434	Heart_Left_Ventricle	0.927833	-0.890059
SBK2	0.373499	Heart_Left_Ventricle	0.927833	0.889938
HUS1	0.373745	Heart_Left_Ventricle	0.927833	-0.889481
HCN4	0.373776	Heart_Left_Ventricle	0.927833	-0.889423
SMARCD2	0.373798	Heart_Left_Ventricle	0.927833	-0.889382
PIP5K1B	0.373903	Heart_Left_Ventricle	0.927833	0.889186
FGF11	0.373916	Heart_Left_Ventricle	0.927833	-0.889163
LCA5L	0.373929	Heart_Left_Ventricle	0.927833	0.889138
IRS1	0.374063	Heart_Left_Ventricle	0.927833	0.888889
HIPK1	0.374063	Heart_Left_Ventricle	0.927833	-0.888889
LYRM9	0.374133	Heart_Left_Ventricle	0.927833	-0.888758
RP5-890E16.5	0.374434	Heart_Left_Ventricle	0.927833	-0.888199
HAAO	0.374512	Heart_Left_Ventricle	0.927833	0.888053
PDCD1	0.37461	Heart_Left_Ventricle	0.927833	0.887872
HSD17B6	0.374646	Heart_Left_Ventricle	0.927833	0.887805
PRIM1	0.374646	Heart_Left_Ventricle	0.927833	0.887805
FAM161B	0.374674	Heart_Left_Ventricle	0.927833	-0.887752
ZNF343	0.374847	Heart_Left_Ventricle	0.927833	0.887431
NAA60	0.374862	Heart_Left_Ventricle	0.927833	-0.887404
ZNF382	0.374938	Heart_Left_Ventricle	0.927833	-0.887262
NPTXR	0.374959	Heart_Left_Ventricle	0.927833	-0.887222
CCDC88C	0.375072	Heart_Left_Ventricle	0.927833	-0.887013
ATP1A4	0.375091	Heart_Left_Ventricle	0.927833	0.886978
HACD1	0.375191	Heart_Left_Ventricle	0.927833	-0.886792
EPM2AIP1	0.375257	Heart_Left_Ventricle	0.927833	-0.886669
DAB2IP	0.375258	Heart_Left_Ventricle	0.927833	0.886667
CHI3L1	0.375272	Heart_Left_Ventricle	0.927833	-0.886642
CERS2	0.375319	Heart_Left_Ventricle	0.927833	0.886555
RND2	0.375335	Heart_Left_Ventricle	0.927833	-0.886525
USP30	0.3754	Heart_Left_Ventricle	0.927833	0.886404
VAPA	0.375466	Heart_Left_Ventricle	0.927833	-0.886282
GPR155	0.37549	Heart_Left_Ventricle	0.927833	-0.886236
PNISR	0.375565	Heart_Left_Ventricle	0.927833	-0.886098
PDXK	0.375772	Heart_Left_Ventricle	0.927833	-0.885714
NUDT1	0.375772	Heart_Left_Ventricle	0.927833	0.885714
TMEM222	0.375953	Heart_Left_Ventricle	0.927833	0.885377
PDCD6	0.375968	Heart_Left_Ventricle	0.927833	0.88535
STX6	0.376084	Heart_Left_Ventricle	0.927833	-0.885135
ANKLE2	0.376187	Heart_Left_Ventricle	0.927833	-0.884943
CLDN9	0.376215	Heart_Left_Ventricle	0.927833	-0.884892
SORT1	0.376238	Heart_Left_Ventricle	0.927833	-0.884848
TAPT1	0.376238	Heart_Left_Ventricle	0.927833	0.884848
PARN	0.376336	Heart_Left_Ventricle	0.927833	0.884668
MAX	0.37658	Heart_Left_Ventricle	0.927833	-0.884215
DDHD1	0.376617	Heart_Left_Ventricle	0.927833	-0.884146
MERTK	0.376731	Heart_Left_Ventricle	0.927833	0.883936
EFEMP1	0.376805	Heart_Left_Ventricle	0.927833	0.883799
NDUFS3	0.376868	Heart_Left_Ventricle	0.927833	-0.883681
ATF3	0.376917	Heart_Left_Ventricle	0.927833	-0.88359
UTP18	0.376954	Heart_Left_Ventricle	0.927833	-0.883522
MLXIPL	0.377025	Heart_Left_Ventricle	0.927833	0.883392
SLC43A1	0.377027	Heart_Left_Ventricle	0.927833	-0.883387
CCDC85B	0.377053	Heart_Left_Ventricle	0.927833	0.883339
INHA	0.377077	Heart_Left_Ventricle	0.927833	-0.883295
ZNF420	0.377085	Heart_Left_Ventricle	0.927833	0.88328
FKRP	0.377122	Heart_Left_Ventricle	0.927833	-0.883212
RNASEH2A	0.377276	Heart_Left_Ventricle	0.927833	-0.882927
CARS2	0.377288	Heart_Left_Ventricle	0.927833	-0.882903
ANKRD1	0.377351	Heart_Left_Ventricle	0.927833	0.882788
SVIL	0.346786	Brain_Anterior_cingulate_cortex_BA24	0.927835	-0.940842
TRUB2	0.291503	Brain_Hippocampus	0.927837	-1.05483
COQ4	0.291503	Brain_Hippocampus	0.927837	-1.05483
CCDC134	0.29169	Brain_Hippocampus	0.927837	-1.05442
ADRA2B	0.291695	Brain_Hippocampus	0.927837	1.05441
ETV7	0.291817	Brain_Hippocampus	0.927837	1.05414
LRRC61	0.291858	Brain_Hippocampus	0.927837	-1.05405
PAN2	0.291941	Brain_Hippocampus	0.927837	-1.05387
RP11-405M12.3	0.291973	Brain_Hippocampus	0.927837	1.0538
LINC02094	0.292097	Brain_Hippocampus	0.927837	1.05353
FAM98B	0.292181	Brain_Hippocampus	0.927837	-1.05335
LMBR1	0.29223	Brain_Hippocampus	0.927837	-1.05324
TRPV1	0.292231	Brain_Hippocampus	0.927837	-1.05324
TAGLN2	0.292304	Brain_Hippocampus	0.927837	-1.05308
TMEM159	0.24629	Pancreas	0.927841	-1.15941
EDEM2	0.24636	Pancreas	0.927841	1.15924
MCRIP2	0.246597	Pancreas	0.927841	1.15865
OTOGL	0.246658	Pancreas	0.927841	-1.1585
ISG20L2	0.246738	Pancreas	0.927841	-1.15831
SLC35E2	0.246741	Pancreas	0.927841	-1.1583
PPIH	0.246753	Pancreas	0.927841	1.15827
GPX7	0.246754	Pancreas	0.927841	1.15827
ZNF33A	0.341833	Artery_Tibial	0.927855	-0.950549
APOH	0.341876	Artery_Tibial	0.927855	-0.950464
LINC00235	0.294158	Colon_Transverse	0.927859	1.04904
ZC3H4	0.294357	Colon_Transverse	0.927859	-1.04861
ACTL8	0.294357	Colon_Transverse	0.927859	1.04861
TEKT2	0.294395	Colon_Transverse	0.927859	1.04853
IRF1	0.294512	Colon_Transverse	0.927859	-1.04828
FMO3	0.294664	Colon_Transverse	0.927859	1.04795
EBLN3P	0.294814	Colon_Transverse	0.927859	-1.04762
NAPSA	0.294814	Colon_Transverse	0.927859	-1.04762
LIPM	0.29493	Colon_Transverse	0.927859	1.04737
LAMC2	0.294995	Colon_Transverse	0.927859	-1.04723
PAX6	0.295199	Colon_Transverse	0.927859	1.04678
GLYR1	0.295349	Colon_Transverse	0.927859	1.04646
LMOD1	0.295368	Colon_Transverse	0.927859	1.04642
MOAP1	0.295526	Colon_Transverse	0.927859	1.04608
RPS6KA4	0.295586	Colon_Transverse	0.927859	-1.04595
MFSD8	0.295606	Colon_Transverse	0.927859	1.0459
FRRS1	0.295608	Colon_Transverse	0.927859	1.0459
MCPH1	0.29562	Colon_Transverse	0.927859	1.04587
JSRP1	0.295627	Colon_Transverse	0.927859	1.04586
ASCL5	0.295676	Colon_Transverse	0.927859	-1.04575
LINC01119	0.295722	Colon_Transverse	0.927859	-1.04565
MFAP3	0.29607	Colon_Transverse	0.927859	1.0449
TFF2	0.296243	Colon_Transverse	0.927859	1.04452
PKNOX1	0.29625	Colon_Transverse	0.927859	-1.04451
PARP15	0.296431	Colon_Transverse	0.927859	-1.04412
ATP2C1	0.29658	Colon_Transverse	0.927859	-1.0438
WDR66	0.29658	Colon_Transverse	0.927859	-1.0438
LLNLR-268E12.1	0.29658	Colon_Transverse	0.927859	-1.0438
2024-09-09	0.296629	Colon_Transverse	0.927859	-1.04369
CAPZA2	0.29675	Colon_Transverse	0.927859	1.04343
RP11-326C3.15	0.296764	Colon_Transverse	0.927859	1.0434
PRSS22	0.296816	Colon_Transverse	0.927859	-1.04328
XRCC2	0.296851	Colon_Transverse	0.927859	-1.04321
LINC01082	0.296851	Colon_Transverse	0.927859	1.04321
RNF215	0.296872	Colon_Transverse	0.927859	1.04317
POGK	0.296872	Colon_Transverse	0.927859	1.04317
RUFY4	0.296879	Colon_Transverse	0.927859	1.04315
ANGPTL2	0.296955	Colon_Transverse	0.927859	1.04299
RP11-1109F11.3	0.297155	Colon_Transverse	0.927859	1.04255
BLMH	0.297175	Colon_Transverse	0.927859	-1.04251
SEC23B	0.29724	Colon_Transverse	0.927859	1.04237
ITGB3	0.297265	Colon_Transverse	0.927859	-1.04232
GARS	0.297294	Colon_Transverse	0.927859	-1.04225
DCTN2	0.321791	Uterus	0.927859	0.990783
CMAS	0.246959	Pancreas	0.927859	1.15777
EPM2A	0.247016	Pancreas	0.927859	-1.15763
B3GALT6	0.247052	Pancreas	0.927859	1.15754
AKTIP	0.247101	Pancreas	0.927859	1.15742
RP11-89N17.1	0.247272	Pancreas	0.927859	-1.157
EPSTI1	0.247315	Pancreas	0.927859	-1.1569
LIMS1	0.247355	Pancreas	0.927859	-1.1568
CMTM1	0.247402	Pancreas	0.927859	1.15668
TMEM182	0.248331	Muscle_Skeletal	0.927865	1.15441
AMPD3	0.384573	Cells_Cultured_fibroblasts	0.927871	-0.869502
TMEM104	0.384639	Cells_Cultured_fibroblasts	0.927871	-0.86938
ID4	0.350814	Skin_Sun_Exposed_Lower_leg	0.927872	0.933012
CDK5RAP1	0.371286	Artery_Aorta	0.927876	0.894068
MYBPH	0.369499	smultixcan	0.927878	-0.848824
CALD1	0.311001	Skin_Not_Sun_Exposed_Suprapubic	0.927884	-1.01312
ABHD1	0.217019	Nerve_Tibial	0.927888	-1.23449
KRT27	0.21722	Nerve_Tibial	0.927888	-1.23396
CTSS	0.217345	Nerve_Tibial	0.927888	-1.23362
SHE	0.217361	Nerve_Tibial	0.927888	1.23358
ZSCAN4	0.217361	Nerve_Tibial	0.927888	1.23358
KDM4C	0.217377	Nerve_Tibial	0.927888	-1.23353
TMEM14C	0.21744	Nerve_Tibial	0.927888	-1.23336
ARHGEF10L	0.217582	Nerve_Tibial	0.927888	-1.23298
TDRD10	0.217583	Nerve_Tibial	0.927888	-1.23298
APBA3	0.217788	Nerve_Tibial	0.927888	-1.23243
KLF5	0.217915	Nerve_Tibial	0.927888	1.23209
BCL10	0.21798	Nerve_Tibial	0.927888	1.23192
IL10	0.218171	Nerve_Tibial	0.927888	1.2314
TNFRSF17	0.218256	Nerve_Tibial	0.927888	1.23118
SRRD	0.218341	Nerve_Tibial	0.927888	-1.23095
GSTO1	0.218363	Nerve_Tibial	0.927888	1.23089
TMEM199	0.218418	Nerve_Tibial	0.927888	1.23075
FIP1L1	0.218422	Nerve_Tibial	0.927888	1.23073
RPS19	0.218461	Nerve_Tibial	0.927888	1.23063
PRPF19	0.218616	Nerve_Tibial	0.927888	-1.23022
NDUFB2	0.218638	Nerve_Tibial	0.927888	-1.23016
STARD10	0.218665	Nerve_Tibial	0.927888	1.23009
DDX28	0.218717	Nerve_Tibial	0.927888	1.22995
GZMB	0.218972	Nerve_Tibial	0.927888	-1.22927
AF067845.1	0.218974	Nerve_Tibial	0.927888	1.22926
RP11-408A13.4	0.219201	Nerve_Tibial	0.927888	1.22866
PNMA2	0.219245	Nerve_Tibial	0.927888	1.22854
TWIST1	0.219299	Nerve_Tibial	0.927888	-1.22839
MYBPH	0.219349	Nerve_Tibial	0.927888	-1.22826
RP11-490B18.5	0.219376	Nerve_Tibial	0.927888	-1.22819
MADD	0.219443	Nerve_Tibial	0.927888	-1.22801
ALG5	0.219469	Nerve_Tibial	0.927888	1.22794
IFI27	0.21953	Nerve_Tibial	0.927888	-1.22778
LMO3	0.21972	Nerve_Tibial	0.927888	-1.22727
CYB5R2	0.219727	Nerve_Tibial	0.927888	1.22725
TBC1D16	0.21975	Nerve_Tibial	0.927888	-1.22719
JUNB	0.21977	Nerve_Tibial	0.927888	-1.22714
LMO1	0.219786	Nerve_Tibial	0.927888	-1.2271
RTP4	0.219841	Nerve_Tibial	0.927888	-1.22695
EIF4G3	0.219985	Nerve_Tibial	0.927888	-1.22657
AP000318.2	0.220106	Nerve_Tibial	0.927888	1.22625
LARP6	0.220112	Nerve_Tibial	0.927888	-1.22623
DPP4	0.220123	Nerve_Tibial	0.927888	1.2262
SYT2	0.22015	Nerve_Tibial	0.927888	1.22613
RABEPK	0.220203	Nerve_Tibial	0.927888	-1.22599
PPP6C	0.220203	Nerve_Tibial	0.927888	-1.22599
AASDH	0.220266	Nerve_Tibial	0.927888	1.22582
SAMD12	0.220363	Nerve_Tibial	0.927888	1.22556
RPS6KL1	0.220513	Nerve_Tibial	0.927888	1.22517
CADM2	0.220577	Nerve_Tibial	0.927888	-1.225
NGDN	0.22062	Nerve_Tibial	0.927888	-1.22488
ATP5B	0.220702	Nerve_Tibial	0.927888	1.22466
LRRFIP2	0.220712	Nerve_Tibial	0.927888	1.22464
WWTR1	0.220712	Nerve_Tibial	0.927888	-1.22464
PREP	0.220733	Nerve_Tibial	0.927888	-1.22458
EP400NL	0.22096	Nerve_Tibial	0.927888	1.22398
APOBEC3C	0.221239	Nerve_Tibial	0.927888	1.22324
PIK3CB	0.221322	Nerve_Tibial	0.927888	1.22302
ZBTB5	0.221593	Nerve_Tibial	0.927888	1.2223
MMP12	0.221624	Nerve_Tibial	0.927888	1.22222
LINC01436	0.221718	Nerve_Tibial	0.927888	1.22197
CCDC167	0.221847	Nerve_Tibial	0.927888	1.22163
EMX2	0.221851	Nerve_Tibial	0.927888	-1.22162
NCAM1	0.221875	Nerve_Tibial	0.927888	-1.22156
RALA	0.22189	Nerve_Tibial	0.927888	-1.22152
IBA57	0.221899	Nerve_Tibial	0.927888	-1.22149
CACYBP	0.221906	Nerve_Tibial	0.927888	1.22148
SLC16A3	0.221906	Nerve_Tibial	0.927888	-1.22148
HIST3H2BB	0.221996	Nerve_Tibial	0.927888	1.22124
RANGRF	0.222058	Nerve_Tibial	0.927888	1.22107
APBB1	0.222177	Nerve_Tibial	0.927888	1.22076
GOSR1	0.222242	Nerve_Tibial	0.927888	-1.22059
POU2F3	0.222323	Nerve_Tibial	0.927888	1.22037
MPV17L	0.222446	Nerve_Tibial	0.927888	1.22005
RP11-439M11.1	0.222446	Nerve_Tibial	0.927888	1.22005
THUMPD3	0.222465	Nerve_Tibial	0.927888	1.22
SRA1	0.222519	Nerve_Tibial	0.927888	1.21986
P2RY14	0.222519	Nerve_Tibial	0.927888	-1.21986
XXbac-BPG181B23.7	0.222597	Nerve_Tibial	0.927888	1.21965
YIF1A	0.222806	Nerve_Tibial	0.927888	-1.2191
FBXL18	0.22281	Nerve_Tibial	0.927888	1.21909
TEPSIN	0.222832	Nerve_Tibial	0.927888	-1.21903
DNAJC25	0.222841	Nerve_Tibial	0.927888	1.21901
AKR7A3	0.222846	Nerve_Tibial	0.927888	-1.219
ITGB5	0.222853	Nerve_Tibial	0.927888	-1.21898
EEF2K	0.223061	Nerve_Tibial	0.927888	1.21843
HS3ST3B1	0.223109	Nerve_Tibial	0.927888	-1.2183
GNA15	0.22312	Nerve_Tibial	0.927888	-1.21827
MRPL36	0.223132	Nerve_Tibial	0.927888	-1.21824
SLC30A7	0.223192	Nerve_Tibial	0.927888	1.21809
MS4A14	0.223313	Nerve_Tibial	0.927888	-1.21777
SPARC	0.223358	Nerve_Tibial	0.927888	1.21765
LINC00426	0.2234	Nerve_Tibial	0.927888	1.21754
ANGPTL2	0.223455	Nerve_Tibial	0.927888	1.21739
PTPN11	0.223473	Nerve_Tibial	0.927888	-1.21735
ATF1	0.317926	Brain_Hypothalamus	0.927894	-0.998728
SLC35G1	0.317929	Brain_Hypothalamus	0.927894	-0.998723
RP11-665C16.6	0.318368	Brain_Hypothalamus	0.927894	-0.997817
KCNK13	0.318417	Brain_Hypothalamus	0.927894	-0.997717
ITGB5	0.318778	Brain_Hypothalamus	0.927894	-0.996973
RHOBTB2	0.31893	Brain_Hypothalamus	0.927894	0.996659
TAGLN	0.318988	Brain_Hypothalamus	0.927894	-0.99654
PEX7	0.319079	Brain_Hypothalamus	0.927894	-0.996353
PCNA	0.319183	Brain_Hypothalamus	0.927894	-0.996139
ZFYVE19	0.319416	Brain_Hypothalamus	0.927894	-0.99566
TUBGCP3	0.319593	Brain_Hypothalamus	0.927894	-0.995295
CASC10	0.319598	Brain_Hypothalamus	0.927894	0.995284
CD101	0.319614	Brain_Hypothalamus	0.927894	-0.995251
RHBDF1	0.31962	Brain_Hypothalamus	0.927894	0.995238
KRT4	0.31962	Brain_Hypothalamus	0.927894	0.995238
MBD3	0.319629	Brain_Hypothalamus	0.927894	0.995221
RP5-1086K13.1	0.319722	Brain_Hypothalamus	0.927894	0.99503
COX7A2L	0.319748	Brain_Hypothalamus	0.927894	-0.994975
LINC00896	0.319919	Brain_Hypothalamus	0.927894	-0.994624
ALKAL2	0.319919	Brain_Hypothalamus	0.927894	-0.994624
SULT1C2	0.320136	Brain_Hypothalamus	0.927894	-0.994178
BHMT2	0.320166	Brain_Hypothalamus	0.927894	-0.994118
LINC00900	0.320194	Brain_Hypothalamus	0.927894	-0.994058
NRF1	0.320356	Brain_Hypothalamus	0.927894	0.993726
EIF4E	0.320364	Brain_Hypothalamus	0.927894	-0.993711
LYNX1	0.320375	Brain_Hypothalamus	0.927894	0.993688
CRTC3	0.32062	Brain_Hypothalamus	0.927894	0.993185
CASP7	0.320646	Brain_Hypothalamus	0.927894	0.993132
SLC39A12	0.32066	Brain_Hypothalamus	0.927894	0.993103
FAM189A2	0.320686	Brain_Hypothalamus	0.927894	0.993049
BBS2	0.320755	Brain_Hypothalamus	0.927894	-0.992908
RP11-238K6.1	0.32078	Brain_Hypothalamus	0.927894	-0.992857
FAM104A	0.320822	Brain_Hypothalamus	0.927894	-0.992771
RP11-180I4.4	0.320856	Brain_Hypothalamus	0.927894	-0.992701
MTERF3	0.320856	Brain_Hypothalamus	0.927894	0.992701
TRIM6	0.320856	Brain_Hypothalamus	0.927894	0.992701
KLRB1	0.320869	Brain_Hypothalamus	0.927894	-0.992674
OPTN	0.320882	Brain_Hypothalamus	0.927894	-0.992647
UGGT2	0.320882	Brain_Hypothalamus	0.927894	-0.992647
MAGI3	0.334103	Prostate	0.927901	-0.965883
HPF1	0.297465	Testis	0.927903	-1.04188
METTL1	0.297566	Testis	0.927903	-1.04167
HSBP1	0.297637	Testis	0.927903	-1.04151
PAFAH2	0.297763	Testis	0.927903	-1.04124
KCNQ3	0.297988	Testis	0.927903	-1.04076
RP11-624J12.1	0.29805	Testis	0.927903	-1.04062
ZBED6CL	0.298089	Testis	0.927903	1.04054
ORC3	0.298089	Testis	0.927903	1.04054
RFPL4AL1	0.298096	Testis	0.927903	1.04053
AC002480.2	0.298096	Testis	0.927903	1.04053
POMT1	0.298101	Testis	0.927903	-1.04051
TRAT1	0.298114	Testis	0.927903	1.04049
RGS12	0.371888	Esophagus_Gastroesophageal_Junction	0.92791	0.892943
FAM187B	0.371933	Esophagus_Gastroesophageal_Junction	0.92791	0.892859
TMIGD3	0.372347	Pituitary	0.927919	-0.892086
SMARCAD1	0.342295	Artery_Tibial	0.927922	0.94964
PRAM1	0.342358	Artery_Tibial	0.927922	-0.949516
KIFC2	0.342426	Artery_Tibial	0.927922	-0.949382
NBAS	0.342481	Artery_Tibial	0.927922	-0.949275
JAKMIP1	0.34255	Artery_Tibial	0.927922	0.949138
HIBADH	0.342698	Artery_Tibial	0.927922	-0.948848
EXOSC1	0.342765	Artery_Tibial	0.927922	0.948716
CAND2	0.342825	Artery_Tibial	0.927922	-0.948598
HSPA12A	0.342828	Artery_Tibial	0.927922	-0.948591
GPR84	0.34286	Artery_Tibial	0.927922	-0.948529
ERRFI1	0.342879	Artery_Tibial	0.927922	0.948493
BBS2	0.342947	Artery_Tibial	0.927922	-0.948359
MFAP5	0.342948	Artery_Tibial	0.927922	-0.948357
FUT1	0.34301	Artery_Tibial	0.927922	-0.948235
SYPL2	0.343013	Artery_Tibial	0.927922	0.948228
DDX54	0.351186	Small_Intestine_Terminal_Ileum	0.927927	-0.932292
LINC01786	0.351471	Small_Intestine_Terminal_Ileum	0.927927	-0.931741
APTX	0.351737	Small_Intestine_Terminal_Ileum	0.927927	0.931225
LRRC10B	0.351908	Small_Intestine_Terminal_Ileum	0.927927	-0.930894
NARS	0.351918	Small_Intestine_Terminal_Ileum	0.927927	0.930876
SYT13	0.351931	Small_Intestine_Terminal_Ileum	0.927927	0.930851
ACTRT3	0.352019	Small_Intestine_Terminal_Ileum	0.927927	-0.93068
MRPL46	0.352061	Small_Intestine_Terminal_Ileum	0.927927	-0.930599
LIN52	0.352098	Small_Intestine_Terminal_Ileum	0.927927	0.930527
AMFR	0.352102	Small_Intestine_Terminal_Ileum	0.927927	-0.930519
ATP8B2	0.352191	Small_Intestine_Terminal_Ileum	0.927927	0.930348
LSM1	0.352251	Small_Intestine_Terminal_Ileum	0.927927	-0.930233
CEP85L	0.352335	Small_Intestine_Terminal_Ileum	0.927927	0.93007
G0S2	0.352462	Small_Intestine_Terminal_Ileum	0.927927	-0.929825
RP11-879F14.2	0.352547	Small_Intestine_Terminal_Ileum	0.927927	0.92966
PDE6D	0.352569	Small_Intestine_Terminal_Ileum	0.927927	-0.929619
ZNF391	0.35259	Small_Intestine_Terminal_Ileum	0.927927	0.929577
CENPV	0.352642	Small_Intestine_Terminal_Ileum	0.927927	-0.929477
COPS7B	0.352648	Small_Intestine_Terminal_Ileum	0.927927	-0.929466
LUZP1	0.352742	Small_Intestine_Terminal_Ileum	0.927927	0.929285
ZNF862	0.352849	Small_Intestine_Terminal_Ileum	0.927927	-0.929078
EFEMP1	0.352991	Small_Intestine_Terminal_Ileum	0.927927	0.928803
FEM1B	0.353084	Small_Intestine_Terminal_Ileum	0.927927	-0.928624
LMTK3	0.353147	Small_Intestine_Terminal_Ileum	0.927927	-0.928501
CTC-273B12.10	0.353147	Small_Intestine_Terminal_Ileum	0.927927	0.928501
AKIRIN2	0.353183	Small_Intestine_Terminal_Ileum	0.927927	0.928432
NCAPG	0.353237	Small_Intestine_Terminal_Ileum	0.927927	0.92833
LRG1	0.353277	Small_Intestine_Terminal_Ileum	0.927927	0.928251
CXCR6	0.353295	Small_Intestine_Terminal_Ileum	0.927927	0.928218
RP11-707G18.1	0.358504	Ovary	0.927927	0.91822
CPLX1	0.358565	Ovary	0.927927	-0.918102
CALML6	0.292417	Brain_Hippocampus	0.927934	-1.05283
ATL2	0.353378	Small_Intestine_Terminal_Ileum	0.927935	0.928058
RANBP17	0.223687	Nerve_Tibial	0.927942	1.21678
RAB17	0.223757	Nerve_Tibial	0.927942	1.2166
RP11-304L19.13	0.223768	Nerve_Tibial	0.927942	-1.21657
TCTE1	0.223787	Nerve_Tibial	0.927942	-1.21652
OXER1	0.223833	Nerve_Tibial	0.927942	1.2164
MYL12B	0.333131	Cells_EBV-transformed_lymphocytes	0.927943	0.967827
CRNN	0.333173	Cells_EBV-transformed_lymphocytes	0.927943	-0.967742
LINC01607	0.333183	Cells_EBV-transformed_lymphocytes	0.927943	0.967722
WDR18	0.333328	Cells_EBV-transformed_lymphocytes	0.927943	-0.967433
FBLIM1	0.333384	Cells_EBV-transformed_lymphocytes	0.927943	0.96732
RAB24	0.333432	Cells_EBV-transformed_lymphocytes	0.927943	0.967225
SPCS2	0.333573	Cells_EBV-transformed_lymphocytes	0.927943	0.966941
ZBTB8OS	0.333668	Cells_EBV-transformed_lymphocytes	0.927943	0.966753
GDPD5	0.333699	Cells_EBV-transformed_lymphocytes	0.927943	0.966691
LIPI	0.333711	Cells_EBV-transformed_lymphocytes	0.927943	0.966667
RP11-131L12.4	0.333711	Cells_EBV-transformed_lymphocytes	0.927943	0.966667
ROCK2	0.333728	Cells_EBV-transformed_lymphocytes	0.927943	0.966633
RNF181	0.33375	Cells_EBV-transformed_lymphocytes	0.927943	-0.966587
ZNF107	0.333779	Cells_EBV-transformed_lymphocytes	0.927943	0.966529
RBM24	0.372505	Pituitary	0.927945	0.891791
NT5C	0.372508	Pituitary	0.927945	-0.891785
WFIKKN1	0.361683	Brain_Putamen_basal_ganglia	0.927948	-0.912162
CYP2U1	0.248873	Brain_Cerebellar_Hemisphere	0.927948	1.15309
TMEM86B	0.24894	Brain_Cerebellar_Hemisphere	0.927948	-1.15293
DHRS12	0.24907	Brain_Cerebellar_Hemisphere	0.927948	-1.15261
BHMT2	0.249127	Brain_Cerebellar_Hemisphere	0.927948	-1.15247
TNFRSF17	0.249302	Brain_Cerebellar_Hemisphere	0.927948	1.15205
MMRN2	0.249302	Brain_Cerebellar_Hemisphere	0.927948	1.15205
TIAF1	0.249354	Brain_Cerebellar_Hemisphere	0.927948	-1.15192
PKP1	0.249409	Brain_Cerebellar_Hemisphere	0.927948	1.15179
CTPS1	0.249445	Brain_Cerebellar_Hemisphere	0.927948	1.1517
B3GNT8	0.369662	smultixcan	0.927952	-0.290243
THOP1	0.36976	smultixcan	0.927952	1.06777
CTD-2541M15.3	0.369794	smultixcan	0.927952	0.196375
P2RX6	0.369832	smultixcan	0.927952	-0.294327
SLC4A3	0.36986	smultixcan	0.927952	-0.600838
FNTA	0.369874	smultixcan	0.927952	0.121544
FAM129C	0.36989	smultixcan	0.927952	-0.496696
POLB	0.369965	smultixcan	0.927952	0.106852
OBSCN	0.370159	smultixcan	0.927952	-0.23313
PTGIR	0.370191	smultixcan	0.927952	0.645487
SNF8	0.370404	smultixcan	0.927952	1.30535
CD93	0.370411	smultixcan	0.927952	-0.2715
ARHGEF37	0.370478	smultixcan	0.927952	0.270321
COBLL1	0.370512	smultixcan	0.927952	-0.446574
NPR2	0.370618	smultixcan	0.927952	1.08594
ACBD7	0.370634	smultixcan	0.927952	0.127295
UBE2D4	0.370643	smultixcan	0.927952	-0.904152
MED11	0.370657	smultixcan	0.927952	0.18775
PPP1R1C	0.37069	smultixcan	0.927952	0.00430941
C6orf132	0.370748	smultixcan	0.927952	-0.310087
SLC51B	0.370755	smultixcan	0.927952	1.26682
MEOX2	0.370789	smultixcan	0.927952	0.135133
TMEM82	0.370826	smultixcan	0.927952	-0.894928
PENK	0.370837	smultixcan	0.927952	0.34968
BFSP1	0.37084	smultixcan	0.927952	0.519432
KLKB1	0.370925	smultixcan	0.927952	-1.1194
ROM1	0.370998	smultixcan	0.927952	0.692447
RP11-13K12.5	0.371023	smultixcan	0.927952	0.270523
HSD17B4	0.371052	smultixcan	0.927952	-0.0136289
NDUFA6	0.3711	smultixcan	0.927952	-0.884797
AKAP1	0.371267	smultixcan	0.927952	0.510735
CTD-2315E11.1	0.371297	smultixcan	0.927952	0.273788
ELAC2	0.371359	smultixcan	0.927952	1.20402
LINC01169	0.371378	smultixcan	0.927952	0.604794
LLNLR-263F3.1	0.371401	smultixcan	0.927952	0.451846
TMX4	0.371428	smultixcan	0.927952	-0.853723
SLC6A1	0.371534	smultixcan	0.927952	0.792775
TRIM6	0.371564	smultixcan	0.927952	-0.0659593
ALS2CR11	0.371657	smultixcan	0.927952	0.0958572
AP1S1	0.371676	smultixcan	0.927952	-0.721673
SPTBN5	0.371864	smultixcan	0.927952	1.27452
FANCD2OS	0.371888	smultixcan	0.927952	-0.0123153
OSTC	0.371949	smultixcan	0.927952	0.019238
PRR36	0.371968	smultixcan	0.927952	0.464274
LRTM2	0.371972	smultixcan	0.927952	0.438798
TMEM43	0.371989	smultixcan	0.927952	0.466574
RP11-54O7.1	0.372044	smultixcan	0.927952	-0.991523
RP11-411K7.1	0.372197	smultixcan	0.927952	-0.515834
CGNL1	0.372311	smultixcan	0.927952	-0.604909
KCNA2	0.372399	smultixcan	0.927952	0.636194
RASGRF2	0.372402	smultixcan	0.927952	0.176577
RP11-527H14.1	0.372418	smultixcan	0.927952	-0.891954
COPZ2	0.372443	smultixcan	0.927952	1.06687
RHBDD1	0.37247	smultixcan	0.927952	-0.388799
RP11-93G5.1	0.372476	smultixcan	0.927952	0.145956
NAPEPLD	0.372497	smultixcan	0.927952	-1.47482
GS1-279B7.2	0.372578	smultixcan	0.927952	-0.339744
MALAT1	0.37271	smultixcan	0.927952	1.30564
GPR156	0.372711	smultixcan	0.927952	1.5224
SIK1	0.372744	smultixcan	0.927952	1.18902
TLE4	0.372836	smultixcan	0.927952	0.505153
RTP2	0.372845	smultixcan	0.927952	-0.891156
RP11-10O22.1	0.37287	smultixcan	0.927952	-0.0518004
EEA1	0.373033	smultixcan	0.927952	0.447137
GAMT	0.373109	smultixcan	0.927952	0.241564
COQ9	0.373147	smultixcan	0.927952	1.24984
STK4	0.373162	smultixcan	0.927952	0.262143
KLK1	0.3732	smultixcan	0.927952	0.407683
RPL27A	0.373214	smultixcan	0.927952	1.28592
NPHP4	0.373239	smultixcan	0.927952	1.23987
RP1L1	0.373258	smultixcan	0.927952	1.0454
SLC8A2	0.373309	smultixcan	0.927952	-0.372495
SLC22A10	0.373361	smultixcan	0.927952	0.265872
GVQW1	0.373382	smultixcan	0.927952	0.301615
AC013727.2	0.373426	smultixcan	0.927952	-0.890074
GUCD1	0.37352	smultixcan	0.927952	0.693598
MAP3K14	0.373595	smultixcan	0.927952	-0.545828
MMP21	0.373609	smultixcan	0.927952	-0.476393
TMEM54	0.373622	smultixcan	0.927952	-0.20136
RP11-408A13.3	0.373725	smultixcan	0.927952	1.23603
FAM178B	0.373729	smultixcan	0.927952	-0.149367
TMPRSS11B	0.373729	smultixcan	0.927952	0.176867
STK32C	0.373733	smultixcan	0.927952	0.321318
KDM8	0.373804	smultixcan	0.927952	1.24125
ACKR2	0.373928	smultixcan	0.927952	0.787992
USO1	0.373962	smultixcan	0.927952	0.450672
EREG	0.374088	smultixcan	0.927952	-1.05841
RP11-445N18.5	0.374099	smultixcan	0.927952	-0.884531
SCNN1B	0.374131	smultixcan	0.927952	0.639392
TSPAN3	0.37415	smultixcan	0.927952	-0.331493
RBFA	0.374203	smultixcan	0.927952	0.876516
LSAMP	0.374207	smultixcan	0.927952	-0.0521167
APOA1	0.374229	smultixcan	0.927952	-1.09912
SPDYE3	0.374256	smultixcan	0.927952	-0.0689131
ADAMTS8	0.374282	smultixcan	0.927952	0.877145
RP11-1029J19.4	0.374306	smultixcan	0.927952	-0.694933
SI	0.374481	smultixcan	0.927952	-0.888112
LINC00354	0.374596	smultixcan	0.927952	-0.988888
HIVEP2	0.37461	smultixcan	0.927952	0.616592
PRIM1	0.374646	smultixcan	0.927952	0.887805
KB-1991G8.1	0.374698	smultixcan	0.927952	1.02075
ATF3	0.374809	smultixcan	0.927952	-0.876598
RP5-1182A14.5	0.374905	smultixcan	0.927952	-0.887324
SFT2D2	0.374908	smultixcan	0.927952	0.676277
KDM4A	0.374951	smultixcan	0.927952	0.317454
2024-09-08	0.37497	smultixcan	0.927952	0.889167
RBBP4	0.375087	smultixcan	0.927952	-0.838661
PROSC	0.375207	smultixcan	0.927952	-0.0209154
GDAP2	0.375247	smultixcan	0.927952	0.262715
ROPN1B	0.375255	smultixcan	0.927952	-0.485477
TMED10	0.375257	smultixcan	0.927952	0.0940834
RP11-888D10.3	0.37527	smultixcan	0.927952	1.02798
TEAD4	0.375279	smultixcan	0.927952	0.498632
ZNF184	0.375302	smultixcan	0.927952	-0.826676
PKD1L3	0.37533	smultixcan	0.927952	0.313697
RP1-7G5.6	0.375334	smultixcan	0.927952	0.973591
MRPL55	0.375449	smultixcan	0.927952	-0.891706
GALNT9	0.37553	smultixcan	0.927952	-0.0178929
SERPINB12	0.375605	smultixcan	0.927952	0.871929
LLGL2	0.37562	smultixcan	0.927952	-0.632624
ATCAY	0.375666	smultixcan	0.927952	0.663717
TMCC3	0.375789	smultixcan	0.927952	-0.419257
SRP9	0.375808	smultixcan	0.927952	-0.626589
ATP2C2	0.375819	smultixcan	0.927952	-0.279648
KIAA0319	0.375893	smultixcan	0.927952	0.0600442
AC092171.4	0.375925	smultixcan	0.927952	-0.15003
TSPYL1	0.375971	smultixcan	0.927952	0.986421
IFT74	0.376082	smultixcan	0.927952	0.284714
LRRC45	0.3761	smultixcan	0.927952	0.716557
FAS	0.37611	smultixcan	0.927952	0.229199
CALM1	0.37614	smultixcan	0.927952	1.09412
FANCL	0.376213	smultixcan	0.927952	-0.545556
SELENOS	0.376223	smultixcan	0.927952	0.115244
CPNE7	0.376274	smultixcan	0.927952	-0.516151
RP11-248M19.1	0.376295	smultixcan	0.927952	-0.822624
CNR1	0.376299	smultixcan	0.927952	-0.0648128
FGF3	0.376335	smultixcan	0.927952	-0.88467
ILK	0.376348	smultixcan	0.927952	-1.33311
CXCR2	0.376368	smultixcan	0.927952	-0.827773
HSD17B6	0.376376	smultixcan	0.927952	-0.202733
DAD1	0.376463	smultixcan	0.927952	0.149736
RP11-484P15.1	0.376614	smultixcan	0.927952	-0.884152
NUDT22	0.37665	smultixcan	0.927952	0.140412
EFNB2	0.376659	smultixcan	0.927952	0.616146
LINC00992	0.376675	smultixcan	0.927952	1.05742
DCDC2B	0.376681	smultixcan	0.927952	-0.263483
SH3RF3-AS1	0.376722	smultixcan	0.927952	0.596636
UCK1	0.376756	smultixcan	0.927952	-0.53284
SIGLEC12	0.376793	smultixcan	0.927952	-0.503468
ZNF107	0.376803	smultixcan	0.927952	0.982753
C10orf76	0.376842	smultixcan	0.927952	0.376968
DYRK1B	0.376862	smultixcan	0.927952	0.81925
PLPPR4	0.376865	smultixcan	0.927952	-0.397225
ALDH3B2	0.376886	smultixcan	0.927952	0.883648
RP11-567M16.6	0.376933	smultixcan	0.927952	-0.616962
RP11-84D1.2	0.377122	smultixcan	0.927952	0.883212
CPB1	0.377182	smultixcan	0.927952	0.0908553
GNL3	0.377192	smultixcan	0.927952	-0.161244
AIF1	0.377256	smultixcan	0.927952	1.09121
P4HB	0.377339	smultixcan	0.927952	-0.573327
WDR90	0.377341	smultixcan	0.927952	0.113449
GPATCH8	0.377346	smultixcan	0.927952	-0.624906
USP2	0.37741	smultixcan	0.927952	0.259602
CCDC149	0.37742	smultixcan	0.927952	-0.586459
TNFAIP8L2	0.377421	smultixcan	0.927952	-0.895626
LINC02047	0.377527	smultixcan	0.927952	-0.882463
MED20	0.377569	smultixcan	0.927952	-0.178046
USP32	0.377634	smultixcan	0.927952	0.111445
MFSD9	0.377685	smultixcan	0.927952	1.2157
WBSCR22	0.37769	smultixcan	0.927952	0.710665
TMEM140	0.377745	smultixcan	0.927952	-0.695403
DNAJB14	0.377786	smultixcan	0.927952	-0.280015
RP11-744I24.3	0.377843	smultixcan	0.927952	1.37059
PRH1	0.377886	smultixcan	0.927952	0.786839
RP4-535B20.1	0.377961	smultixcan	0.927952	-0.764887
BLCAP	0.378038	smultixcan	0.927952	-0.734597
SH3RF2	0.378108	smultixcan	0.927952	0.639014
RP11-20J15.3	0.37812	smultixcan	0.927952	0.112977
XKR7	0.378125	smultixcan	0.927952	0.881356
FAM134B	0.378176	smultixcan	0.927952	-0.0206715
TRPC7	0.378199	smultixcan	0.927952	-0.89039
DOPEY2	0.378255	smultixcan	0.927952	0.309175
IQGAP2	0.378293	smultixcan	0.927952	0.775651
PANK4	0.378308	smultixcan	0.927952	0.518698
CCL5	0.378399	smultixcan	0.927952	0.554823
SLC13A3	0.378428	smultixcan	0.927952	-0.205831
FAM3C	0.378437	smultixcan	0.927952	-0.828703
RP11-359J6.1	0.378471	smultixcan	0.927952	-0.880717
ADAM28	0.3785	smultixcan	0.927952	0.628668
PEBP1	0.378513	smultixcan	0.927952	-0.203888
CAV2	0.37852	smultixcan	0.927952	0.791262
RP11-83C7.1	0.378611	smultixcan	0.927952	-0.880459
RNASE10	0.378643	smultixcan	0.927952	-0.880399
USP34	0.378694	smultixcan	0.927952	-0.338792
HIST1H2AE	0.378717	smultixcan	0.927952	-0.863845
UNCX	0.378736	smultixcan	0.927952	-1.18741
LINC02166	0.378745	smultixcan	0.927952	-1.08144
TOMM22	0.378753	smultixcan	0.927952	0.564111
RP11-866E20.3	0.378797	smultixcan	0.927952	0.54615
TAGLN2	0.378808	smultixcan	0.927952	-0.536984
SEC24A	0.378859	smultixcan	0.927952	-0.88
MRPL54	0.378878	smultixcan	0.927952	-0.327314
UBXN11	0.37889	smultixcan	0.927952	1.26896
HOXA4	0.378897	smultixcan	0.927952	-0.17362
RP11-114M1.1	0.37891	smultixcan	0.927952	-0.31428
LAMA2	0.378951	smultixcan	0.927952	-0.480828
TTC9	0.378986	smultixcan	0.927952	-0.893881
IQCK	0.379019	smultixcan	0.927952	-0.48187
TMED4	0.37909	smultixcan	0.927952	0.50458
VPS37B	0.379195	smultixcan	0.927952	1.35182
HTR1F	0.379297	smultixcan	0.927952	-1.58723
SCFD1	0.379411	smultixcan	0.927952	0.103637
LINC00331	0.379483	smultixcan	0.927952	0.87885
LINC01678	0.379576	smultixcan	0.927952	1.10322
NRIP3	0.379585	smultixcan	0.927952	0.277732
ZNF532	0.379602	smultixcan	0.927952	1.14746
LNPK	0.379657	smultixcan	0.927952	-0.460712
RP11-87C12.6	0.379738	smultixcan	0.927952	0.878378
C2orf50	0.379781	smultixcan	0.927952	0.0012359
CC2D1A	0.379827	smultixcan	0.927952	0.444402
DFNB59	0.379929	smultixcan	0.927952	-1.23455
LDLRAP1	0.379933	smultixcan	0.927952	1.16293
FAM151A	0.37996	smultixcan	0.927952	0.0893168
CLIP4	0.379965	smultixcan	0.927952	0.990467
LAG3	0.380025	smultixcan	0.927952	-0.238511
CCS	0.380063	smultixcan	0.927952	-0.121234
SH3GL2	0.380076	smultixcan	0.927952	0.417477
UNC5D	0.380123	smultixcan	0.927952	-0.244691
TTC37	0.38017	smultixcan	0.927952	-0.444823
TAC3	0.380237	smultixcan	0.927952	0.140827
SLC30A4	0.380266	smultixcan	0.927952	0.0442073
MAD1L1	0.380327	smultixcan	0.927952	-0.558814
VSX2	0.380341	smultixcan	0.927952	0.131688
CISD1	0.380346	smultixcan	0.927952	-0.00216124
SPCS2	0.380359	smultixcan	0.927952	-0.0429473
RP11-90C4.1	0.380379	smultixcan	0.927952	1.32624
C7orf61	0.380382	smultixcan	0.927952	1.12041
ADK	0.380489	smultixcan	0.927952	0.156131
LRRTM1	0.380692	smultixcan	0.927952	-0.445885
ANKRD28	0.380701	smultixcan	0.927952	-0.176327
RP11-699F16.2	0.380703	smultixcan	0.927952	-0.876603
EVA1B	0.380717	smultixcan	0.927952	-1.15743
ATP6V1D	0.380754	smultixcan	0.927952	-0.609293
PCDHB14	0.380781	smultixcan	0.927952	-0.384975
KHDC1	0.380797	smultixcan	0.927952	-0.654643
GOLGA6B	0.380829	smultixcan	0.927952	-1.16081
CBLN2	0.380863	smultixcan	0.927952	-0.22955
WNT7A	0.38091	smultixcan	0.927952	-0.181836
CTD-2210P24.3	0.380916	smultixcan	0.927952	0.87621
GPRC5B	0.38099	smultixcan	0.927952	0.178855
POLI	0.381007	smultixcan	0.927952	-1.32671
MYO1G	0.381042	smultixcan	0.927952	0.819877
ANKRD26	0.381082	smultixcan	0.927952	1.06245
RALY-AS1	0.381097	smultixcan	0.927952	-0.580729
NISCH	0.381117	smultixcan	0.927952	-0.69413
RP11-148L24.1	0.381163	smultixcan	0.927952	1.33288
RP11-446F3.2	0.381175	smultixcan	0.927952	-0.875733
BSPRY	0.381241	smultixcan	0.927952	0.17898
KCTD19	0.381242	smultixcan	0.927952	0.125832
CHAD	0.381278	smultixcan	0.927952	0.384813
LINC01075	0.381279	smultixcan	0.927952	-0.875543
KRT31	0.381291	smultixcan	0.927952	-0.00877233
CTB-113I20.2	0.381307	smultixcan	0.927952	-0.13267
PTPRN	0.38132	smultixcan	0.927952	-0.200287
ZNF746	0.381367	smultixcan	0.927952	-0.18152
FAM49B	0.381386	smultixcan	0.927952	-0.141281
ATXN7L1	0.381439	smultixcan	0.927952	0.0226154
NPFFR2	0.38145	smultixcan	0.927952	-0.24098
APOC1	0.381555	smultixcan	0.927952	0.229151
LINC01519	0.381656	smultixcan	0.927952	1.11172
NODAL	0.381694	smultixcan	0.927952	0.507392
ASL	0.381736	smultixcan	0.927952	-0.0138152
MRPS10	0.381772	smultixcan	0.927952	1.02558
SLC16A1	0.381777	smultixcan	0.927952	0.803149
FLI1	0.381895	smultixcan	0.927952	-0.725904
POU5F1	0.38199	smultixcan	0.927952	-0.638084
LINC01695	0.38201	smultixcan	0.927952	-0.414753
PRM1	0.382045	smultixcan	0.927952	-0.398069
C16orf54	0.382063	smultixcan	0.927952	-0.874101
GRIK4	0.382105	smultixcan	0.927952	-0.179602
AC003088.1	0.382125	smultixcan	0.927952	-0.873987
BRMS1L	0.382178	smultixcan	0.927952	0.204103
PPDPF	0.382202	smultixcan	0.927952	-1.20698
ST7	0.382356	smultixcan	0.927952	0.873563
ADAMTSL1	0.382372	smultixcan	0.927952	0.239715
TNFRSF21	0.382389	smultixcan	0.927952	-0.173157
ZNF671	0.38254	smultixcan	0.927952	0.418456
RP11-246K15.1	0.382543	smultixcan	0.927952	-0.91667
LINC00645	0.382575	smultixcan	0.927952	0.524405
RP11-571M6.18	0.382609	smultixcan	0.927952	-0.137788
LINC00461	0.382643	smultixcan	0.927952	0.243618
GSPT1	0.382709	smultixcan	0.927952	0.0107362
CTNNA3	0.382852	smultixcan	0.927952	-0.444879
RP11-527H14.4	0.382863	smultixcan	0.927952	0.861675
SYNGR4	0.382926	smultixcan	0.927952	-0.184626
TSPAN12	0.382939	smultixcan	0.927952	-0.413633
CHTF8	0.382943	smultixcan	0.927952	0.382127
FLRT1	0.38299	smultixcan	0.927952	-0.485411
RP11-659P15.1	0.383023	smultixcan	0.927952	0.87234
LIMA1	0.383059	smultixcan	0.927952	-1.20016
SLITRK3	0.38307	smultixcan	0.927952	0.385176
ZNF280A	0.38313	smultixcan	0.927952	0.137167
PTPRU	0.383133	smultixcan	0.927952	-0.134426
SKP2	0.383148	smultixcan	0.927952	-0.761843
LINC02147	0.38315	smultixcan	0.927952	0.865304
NHP2	0.383161	smultixcan	0.927952	-0.189733
SP6	0.383318	smultixcan	0.927952	0.0575615
AIPL1	0.383416	smultixcan	0.927952	0.871619
TYK2	0.383426	smultixcan	0.927952	0.474451
TICRR	0.38344	smultixcan	0.927952	-0.604957
RP11-732A21.3	0.383483	smultixcan	0.927952	-0.867298
RNF149	0.383504	smultixcan	0.927952	-0.54959
PSIP1	0.383512	smultixcan	0.927952	-0.606133
OR56A3	0.38352	smultixcan	0.927952	0.871429
ALKBH1	0.383534	smultixcan	0.927952	1.0159
CENPV	0.383552	smultixcan	0.927952	-0.902253
RP11-315D16.4	0.383645	smultixcan	0.927952	0.870237
PXN	0.383692	smultixcan	0.927952	-0.297377
LYRM2	0.383786	smultixcan	0.927952	0.832919
RP11-675F6.3	0.383875	smultixcan	0.927952	0.239755
CYP24A1	0.38397	smultixcan	0.927952	0.781957
METTL15	0.383983	smultixcan	0.927952	-0.742225
TUBA3E	0.384025	smultixcan	0.927952	-0.870504
ETS1	0.384036	smultixcan	0.927952	0.0247012
SLC31A2	0.384084	smultixcan	0.927952	0.0529486
CCDC113	0.384104	smultixcan	0.927952	-0.599385
LINC00663	0.384179	smultixcan	0.927952	1.15699
PAM16	0.384232	smultixcan	0.927952	1.28058
RP11-267L5.1	0.384251	smultixcan	0.927952	-0.870091
NAT16	0.384311	smultixcan	0.927952	-0.205153
RAB44	0.384313	smultixcan	0.927952	1.28516
TBX21	0.384334	smultixcan	0.927952	0.524082
TOX3	0.384334	smultixcan	0.927952	-0.17033
SRRM3	0.384375	smultixcan	0.927952	0.869863
ARRDC4	0.384383	smultixcan	0.927952	0.0926696
WDR26	0.384413	smultixcan	0.927952	0.585752
CCL14	0.384447	smultixcan	0.927952	-1.25329
LINC01168	0.384503	smultixcan	0.927952	-0.140303
GTF2A1	0.384534	smultixcan	0.927952	-0.134506
CPN2	0.384542	smultixcan	0.927952	-0.757559
SNRNP48	0.384545	smultixcan	0.927952	-0.342519
RET	0.384575	smultixcan	0.927952	-0.649461
RP11-496D24.2	0.384594	smultixcan	0.927952	0.363259
LIMS2	0.384653	smultixcan	0.927952	0.480282
FBXL2	0.384695	smultixcan	0.927952	-0.234839
PPFIBP1	0.384697	smultixcan	0.927952	0.356613
STAG3	0.384726	smultixcan	0.927952	-0.895033
LTBP2	0.384825	smultixcan	0.927952	0.31148
KIF20A	0.384866	smultixcan	0.927952	0.289655
NRG4	0.384869	smultixcan	0.927952	0.532408
ICOSLG	0.384928	smultixcan	0.927952	0.0414034
TOMM40	0.384928	smultixcan	0.927952	0.296548
SEPT7-AS1	0.384957	smultixcan	0.927952	1.0569
SLK	0.385084	smultixcan	0.927952	-0.0818363
RPL38	0.385102	smultixcan	0.927952	0.563309
RAB5A	0.385148	smultixcan	0.927952	-0.208498
SEM1	0.385193	smultixcan	0.927952	0.932066
MRPL45	0.385241	smultixcan	0.927952	0.560112
SPHK2	0.385246	smultixcan	0.927952	0.405645
S100A14	0.385319	smultixcan	0.927952	-0.214001
BCL2L2	0.385324	smultixcan	0.927952	-0.103958
FBP2	0.385326	smultixcan	0.927952	-0.956075
FN1	0.385351	smultixcan	0.927952	0.912064
RASL10A	0.385485	smultixcan	0.927952	0.320287
INVS	0.385531	smultixcan	0.927952	0.412742
DNAH10	0.385578	smultixcan	0.927952	-0.237603
MAP2K4	0.385581	smultixcan	0.927952	0.816397
ALDH1A3	0.3856	smultixcan	0.927952	0.513291
PPP6R2	0.385608	smultixcan	0.927952	-0.0271549
KDELC2	0.385612	smultixcan	0.927952	0.848493
CTD-3222D19.12	0.38573	smultixcan	0.927952	1.12603
TCF7	0.385766	smultixcan	0.927952	-0.642958
NDUFA3	0.38588	smultixcan	0.927952	0.0355311
RP11-676J12.9	0.38596	smultixcan	0.927952	0.421468
OR13G1	0.385965	smultixcan	0.927952	0.866959
PFN4	0.385966	smultixcan	0.927952	0.519496
C1QTNF9	0.385993	smultixcan	0.927952	-0.2681
RRNAD1	0.385999	smultixcan	0.927952	0.778567
ZFR2	0.386025	smultixcan	0.927952	0.849877
PRSS45	0.386033	smultixcan	0.927952	-0.874514
SSSCA1	0.386119	smultixcan	0.927952	0.346153
TP53BP1	0.38614	smultixcan	0.927952	0.556968
LINC01828	0.386164	smultixcan	0.927952	-0.0218893
RP11-415J8.7	0.386205	smultixcan	0.927952	0.437552
CDC37L1	0.386298	smultixcan	0.927952	0.999091
PEG10	0.386337	smultixcan	0.927952	0.9967
CCRL2	0.386343	smultixcan	0.927952	-0.110826
LINC02027	0.386357	smultixcan	0.927952	-0.866242
AC106869.2	0.386363	smultixcan	0.927952	0.226905
ZC2HC1B	0.386388	smultixcan	0.927952	0.866185
ZNF852	0.386403	smultixcan	0.927952	-0.0484548
APOLD1	0.386404	smultixcan	0.927952	-1.08846
TMEM159	0.386417	smultixcan	0.927952	-0.707038
LRRC66	0.386431	smultixcan	0.927952	0.757461
PPP1R7	0.386458	smultixcan	0.927952	0.0559439
RP11-111K18.2	0.386527	smultixcan	0.927952	1.17221
SLC25A34	0.386533	smultixcan	0.927952	0.843894
HRH1	0.386585	smultixcan	0.927952	0.506197
SLC46A1	0.386702	smultixcan	0.927952	-0.0197555
RP11-676J15.1	0.386737	smultixcan	0.927952	0.489102
BEST3	0.386771	smultixcan	0.927952	0.155291
EPHA1	0.38687	smultixcan	0.927952	-0.277103
INCENP	0.386881	smultixcan	0.927952	1.15117
H3F3C	0.386883	smultixcan	0.927952	-0.508464
LINC01855	0.386903	smultixcan	0.927952	0.865248
MRPL52	0.386904	smultixcan	0.927952	0.996174
RP11-255G12.3	0.386946	smultixcan	0.927952	-0.865169
GPN2	0.321136	Brain_Hypothalamus	0.927953	0.992126
ZSCAN23	0.321154	Brain_Hypothalamus	0.927953	-0.992089
PEX6	0.321242	Brain_Hypothalamus	0.927953	0.991908
TP53TG1	0.321347	Brain_Hypothalamus	0.927953	0.991694
PRKAR2A	0.321377	Brain_Hypothalamus	0.927953	0.991632
RP11-51J9.5	0.321394	Brain_Hypothalamus	0.927953	-0.991597
CSNK1G3	0.379143	Esophagus_Muscularis	0.927959	0.879476
FAM47E	0.379167	Esophagus_Muscularis	0.927959	-0.879433
RP11-394I13.2	0.321915	Uterus	0.927968	-0.99053
SPG7	0.286778	Adipose_Visceral_Omentum	0.927974	-1.06522
RP11-445P17.8	0.28684	Adipose_Visceral_Omentum	0.927974	1.06508
OLFML1	0.287012	Adipose_Visceral_Omentum	0.927974	1.0647
RP11-434E6.4	0.28718	Adipose_Visceral_Omentum	0.927974	-1.06433
C20orf96	0.287199	Adipose_Visceral_Omentum	0.927974	-1.06429
CTC-459F4.3	0.287202	Adipose_Visceral_Omentum	0.927974	1.06428
JOSD1	0.287258	Adipose_Visceral_Omentum	0.927974	1.06416
RP11-1152H14.1	0.287334	Adipose_Visceral_Omentum	0.927974	1.06399
SCLY	0.287459	Adipose_Visceral_Omentum	0.927974	-1.06371
TRNP1	0.287535	Adipose_Visceral_Omentum	0.927974	-1.06355
ZNF385C	0.287559	Adipose_Visceral_Omentum	0.927974	-1.06349
UBOX5	0.287666	Adipose_Visceral_Omentum	0.927974	-1.06326
WDR89	0.287818	Adipose_Visceral_Omentum	0.927974	-1.06292
RP5-890E16.5	0.288009	Adipose_Visceral_Omentum	0.927974	-1.0625
NCF1	0.288009	Adipose_Visceral_Omentum	0.927974	-1.0625
DENND5B	0.288009	Adipose_Visceral_Omentum	0.927974	1.0625
C14orf1	0.288009	Adipose_Visceral_Omentum	0.927974	-1.0625
MROH7	0.288023	Adipose_Visceral_Omentum	0.927974	1.06247
MRPL16	0.333883	Cells_EBV-transformed_lymphocytes	0.92798	0.966321
FGFBP2	0.367319	Heart_Atrial_Appendage	0.927982	-0.901507
DFFA	0.367423	Heart_Atrial_Appendage	0.927982	0.90131
RP11-280H21.1	0.367536	Heart_Atrial_Appendage	0.927982	-0.901099
RP11-433J8.1	0.367632	Heart_Atrial_Appendage	0.927982	-0.900917
RP11-236B18.5	0.367662	Heart_Atrial_Appendage	0.927982	0.900862
CHI3L1	0.367768	Heart_Atrial_Appendage	0.927982	-0.900662
FAM159A	0.367988	Heart_Atrial_Appendage	0.927982	-0.900249
AQR	0.368091	Heart_Atrial_Appendage	0.927982	0.900054
MFSD14C	0.36812	Heart_Atrial_Appendage	0.927982	0.9
SDR42E1	0.36812	Heart_Atrial_Appendage	0.927982	-0.9
USP36	0.36812	Heart_Atrial_Appendage	0.927982	-0.9
FAM189A1	0.368478	Heart_Atrial_Appendage	0.927982	0.899329
ZNF774	0.368568	Heart_Atrial_Appendage	0.927982	0.89916
CARD8	0.368681	Heart_Atrial_Appendage	0.927982	0.898947
IMP4	0.368687	Heart_Atrial_Appendage	0.927982	0.898936
CCDC115	0.368687	Heart_Atrial_Appendage	0.927982	-0.898936
NAT14	0.368717	Heart_Atrial_Appendage	0.927982	0.89888
CDKN2D	0.368718	Heart_Atrial_Appendage	0.927982	-0.898876
PEBP4	0.36884	Heart_Atrial_Appendage	0.927982	0.898649
CASP3	0.36884	Heart_Atrial_Appendage	0.927982	-0.898649
NOCT	0.368852	Heart_Atrial_Appendage	0.927982	-0.898625
LEPROT	0.37753	Heart_Left_Ventricle	0.927984	0.882457
PANK2	0.377586	Heart_Left_Ventricle	0.927984	0.882353
ZDHHC5	0.377812	Heart_Left_Ventricle	0.927984	0.881936
ZNF592	0.377818	Heart_Left_Ventricle	0.927984	0.881924
PRAP1	0.377826	Heart_Left_Ventricle	0.927984	0.88191
LMF1	0.292653	Adipose_Subcutaneous	0.927994	1.05232
RP11-1293J14.1	0.358763	Brain_Frontal_Cortex_BA9	0.928016	0.917724
DLK1	0.321549	Brain_Hypothalamus	0.928019	0.991279
LINC01013	0.32169	Brain_Hypothalamus	0.928019	-0.99099
DCTN2	0.321791	Brain_Hypothalamus	0.928019	0.990783
DCTN6	0.321799	Brain_Hypothalamus	0.928019	0.990768
VPS13A	0.321986	Brain_Hypothalamus	0.928019	-0.990385
ETFA	0.322199	Brain_Hypothalamus	0.928019	0.98995
BTN2A2	0.3222	Brain_Hypothalamus	0.928019	-0.989947
EFHD1	0.322331	Brain_Hypothalamus	0.928019	-0.989679
C6orf106	0.322368	Brain_Hypothalamus	0.928019	0.989603
SYNJ2	0.322368	Brain_Hypothalamus	0.928019	-0.989603
AP001505.10	0.322514	Brain_Hypothalamus	0.928019	-0.989305
CA8	0.322547	Brain_Hypothalamus	0.928019	-0.989237
SGPP1	0.322718	Brain_Hypothalamus	0.928019	0.988889
IER5	0.322729	Brain_Hypothalamus	0.928019	0.988866
PPP6C	0.32281	Brain_Hypothalamus	0.928019	-0.988701
TDG	0.32281	Brain_Hypothalamus	0.928019	-0.988701
SIGMAR1	0.322921	Brain_Hypothalamus	0.928019	-0.988473
ZNF550	0.322938	Brain_Hypothalamus	0.928019	-0.988439
METTL22	0.3232	Brain_Hypothalamus	0.928019	-0.987903
GPR137C	0.323212	Brain_Hypothalamus	0.928019	0.987879
COASY	0.323212	Brain_Hypothalamus	0.928019	-0.987879
FLT1	0.323334	Brain_Hypothalamus	0.928019	0.98763
PMFBP1	0.32336	Brain_Hypothalamus	0.928019	-0.987578
ZC3H12C	0.323566	Brain_Hypothalamus	0.928019	0.987157
RP11-158I9.8	0.323609	Brain_Hypothalamus	0.928019	0.987069
PCDH8	0.32372	Brain_Hypothalamus	0.928019	0.986842
TMEM185B	0.323835	Brain_Hypothalamus	0.928019	-0.986607
PPAT	0.323954	Brain_Hypothalamus	0.928019	-0.986364
CORO1C	0.324126	Brain_Hypothalamus	0.928019	-0.986014
ADCY7	0.324273	Brain_Hypothalamus	0.928019	-0.985714
EVI2B	0.324324	Brain_Hypothalamus	0.928019	0.985611
CHMP6	0.324341	Brain_Hypothalamus	0.928019	0.985577
CALML3	0.324425	Brain_Hypothalamus	0.928019	0.985405
SORBS3	0.324427	Brain_Hypothalamus	0.928019	-0.985401
TRIM72	0.32448	Brain_Hypothalamus	0.928019	0.985294
NRG2	0.324539	Brain_Hypothalamus	0.928019	-0.985173
FERMT3	0.324551	Brain_Hypothalamus	0.928019	0.985148
STIP1	0.324551	Brain_Hypothalamus	0.928019	-0.985148
SLC41A2	0.324842	Brain_Hypothalamus	0.928019	0.984556
EMP3	0.32485	Brain_Hypothalamus	0.928019	-0.984541
GTPBP1	0.32486	Brain_Hypothalamus	0.928019	-0.98452
CNTF	0.324901	Brain_Hypothalamus	0.928019	0.984436
ZNF708	0.324942	Brain_Hypothalamus	0.928019	-0.984353
TMEM26	0.335118	Colon_Sigmoid	0.92802	0.963855
FASTKD2	0.34694	Brain_Anterior_cingulate_cortex_BA24	0.928026	0.940541
NBEA	0.298228	Testis	0.928026	1.04024
ZP3	0.298358	Testis	0.928026	1.03996
LAMA2	0.298369	Testis	0.928026	-1.03994
L3MBTL3	0.298437	Testis	0.928026	1.03979
RP11-262I2.2	0.298522	Testis	0.928026	1.03961
LOX	0.298522	Testis	0.928026	-1.03961
LAMC2	0.249698	Brain_Cerebellar_Hemisphere	0.928029	-1.15108
SAAL1	0.2497	Brain_Cerebellar_Hemisphere	0.928029	-1.15108
SCGB2B2	0.249756	Brain_Cerebellar_Hemisphere	0.928029	-1.15094
ZNF845	0.249789	Brain_Cerebellar_Hemisphere	0.928029	-1.15086
CCDC170	0.384857	Cells_Cultured_fibroblasts	0.92803	-0.868982
VASH1	0.384976	Cells_Cultured_fibroblasts	0.92803	0.868765
SYT12	0.385033	Cells_Cultured_fibroblasts	0.92803	0.868661
SELPLG	0.385059	Cells_Cultured_fibroblasts	0.92803	-0.868613
ZBTB43	0.385116	Cells_Cultured_fibroblasts	0.92803	0.868509
SLC9B2	0.385164	Cells_Cultured_fibroblasts	0.92803	0.868421
SMC6	0.2675	Brain_Cerebellum	0.928038	1.10884
C16orf70	0.267787	Brain_Cerebellum	0.928038	1.10817
TMEM189	0.267825	Brain_Cerebellum	0.928038	1.10808
TSSK6	0.26787	Brain_Cerebellum	0.928038	-1.10798
RP5-1098D14.1	0.267899	Brain_Cerebellum	0.928038	1.10791
BET1	0.267899	Brain_Cerebellum	0.928038	-1.10791
SLIT1	0.267925	Brain_Cerebellum	0.928038	-1.10785
LINC02001	0.267939	Brain_Cerebellum	0.928038	-1.10782
TRPV3	0.267983	Brain_Cerebellum	0.928038	1.10772
OR2L3	0.268004	Brain_Cerebellum	0.928038	1.10767
FASTKD1	0.268225	Brain_Cerebellum	0.928038	1.10716
KIAA0141	0.268232	Brain_Cerebellum	0.928038	1.10714
RP11-1017G21.5	0.268405	Brain_Cerebellum	0.928038	-1.10674
C5orf24	0.268777	Brain_Cerebellum	0.928038	-1.10588
SLC2A4	0.268895	Brain_Cerebellum	0.928038	-1.10561
TULP2	0.268926	Brain_Cerebellum	0.928038	-1.10554
TSPAN12	0.268977	Brain_Cerebellum	0.928038	1.10542
MAP2	0.269046	Brain_Cerebellum	0.928038	-1.10526
LINC01532	0.26906	Brain_Cerebellum	0.928038	1.10523
PPP1R7	0.269092	Brain_Cerebellum	0.928038	-1.10516
PRKRA	0.269234	Brain_Cerebellum	0.928038	-1.10483
ADAM33	0.269311	Brain_Cerebellum	0.928038	-1.10465
URI1	0.26937	Brain_Cerebellum	0.928038	1.10452
AVIL	0.269521	Brain_Cerebellum	0.928038	1.10417
CCNI2	0.269573	Brain_Cerebellum	0.928038	-1.10405
NBEA	0.269638	Brain_Cerebellum	0.928038	-1.1039
RPL36	0.269715	Brain_Cerebellum	0.928038	-1.10372
DTWD2	0.269823	Brain_Cerebellum	0.928038	-1.10347
MRPS14	0.269833	Brain_Cerebellum	0.928038	1.10345
NPIPB7	0.269922	Brain_Cerebellum	0.928038	-1.10324
LACTB	0.270053	Brain_Cerebellum	0.928038	1.10294
SLC22A12	0.270067	Brain_Cerebellum	0.928038	-1.10291
OPRK1	0.270092	Brain_Cerebellum	0.928038	-1.10285
DDX56	0.270185	Brain_Cerebellum	0.928038	1.10264
POU6F2	0.270217	Brain_Cerebellum	0.928038	1.10256
ZNF114	0.270217	Brain_Cerebellum	0.928038	1.10256
TMEM14A	0.270274	Brain_Cerebellum	0.928038	-1.10243
VPS72	0.270378	Brain_Cerebellum	0.928038	1.10219
LHX1	0.270379	Brain_Cerebellum	0.928038	-1.10219
MEPCE	0.270421	Brain_Cerebellum	0.928038	-1.10209
RAB29	0.27045	Brain_Cerebellum	0.928038	1.10203
STK16	0.2705	Brain_Cerebellum	0.928038	1.10191
PRPF4B	0.270617	Brain_Cerebellum	0.928038	1.10164
BORA	0.270744	Brain_Cerebellum	0.928038	1.10135
C18orf25	0.270869	Brain_Cerebellum	0.928038	-1.10106
ARPC4	0.270994	Brain_Cerebellum	0.928038	1.10078
RAD54L2	0.271002	Brain_Cerebellum	0.928038	1.10076
SLC19A1	0.271023	Brain_Cerebellum	0.928038	-1.10071
MAPK4	0.271241	Brain_Cerebellum	0.928038	1.10021
INO80E	0.271274	Brain_Cerebellum	0.928038	1.10013
NCALD	0.271383	Brain_Cerebellum	0.928038	-1.09988
LINC01176	0.271458	Brain_Cerebellum	0.928038	-1.09971
CLOCK	0.27148	Brain_Cerebellum	0.928038	1.09966
PTGES	0.27153	Brain_Cerebellum	0.928038	1.09955
C2CD4C	0.271625	Brain_Cerebellum	0.928038	1.09933
AP1G1	0.271641	Brain_Cerebellum	0.928038	-1.09929
LDB2	0.271747	Brain_Cerebellum	0.928038	1.09905
GPLD1	0.271918	Brain_Cerebellum	0.928038	1.09866
PIK3R4	0.272088	Brain_Cerebellum	0.928038	1.09827
ADAM21	0.272122	Brain_Cerebellum	0.928038	1.09819
CCDC130	0.272272	Brain_Cerebellum	0.928038	1.09784
AUTS2	0.27228	Brain_Cerebellum	0.928038	1.09783
ATP6V1D	0.272396	Brain_Cerebellum	0.928038	-1.09756
RAB8A	0.272474	Brain_Cerebellum	0.928038	-1.09738
EMP1	0.272621	Brain_Cerebellum	0.928038	1.09705
SPDYE3	0.272655	Brain_Cerebellum	0.928038	-1.09697
ELOVL1	0.272674	Brain_Cerebellum	0.928038	1.09692
ACRV1	0.27274	Brain_Cerebellum	0.928038	-1.09677
DGCR9	0.272756	Brain_Cerebellum	0.928038	1.09674
MEG9	0.272988	Brain_Cerebellum	0.928038	1.09621
DEGS2	0.272996	Brain_Cerebellum	0.928038	-1.09619
ZSCAN18	0.273012	Brain_Cerebellum	0.928038	-1.09615
TLE1	0.273013	Brain_Cerebellum	0.928038	-1.09615
RP11-154D17.1	0.273013	Brain_Cerebellum	0.928038	-1.09615
ADAD2	0.33423	Prostate	0.928039	-0.965629
DCLRE1A	0.29265	Brain_Hippocampus	0.928047	1.05233
NEK10	0.292668	Brain_Hippocampus	0.928047	1.05229
FIBCD1	0.292709	Brain_Hippocampus	0.928047	1.0522
NHLRC2	0.292878	Brain_Hippocampus	0.928047	1.05183
TOP1	0.292901	Brain_Hippocampus	0.928047	-1.05178
CDHR2	0.29295	Brain_Hippocampus	0.928047	-1.05167
WDTC1	0.371434	Artery_Aorta	0.928058	0.893791
PROM1	0.401814	Brain_Cortex	0.928058	-0.838386
BOLA3	0.401899	Brain_Cortex	0.928058	0.838235
TTC16	0.401899	Brain_Cortex	0.928058	-0.838235
STX10	0.401899	Brain_Cortex	0.928058	0.838235
NBEA	0.371512	Artery_Aorta	0.928065	0.893645
C11orf24	0.22394	Nerve_Tibial	0.92807	1.21612
STARD3NL	0.22402	Nerve_Tibial	0.92807	-1.21591
TRIM66	0.224073	Nerve_Tibial	0.92807	1.21577
TMEM155	0.224155	Nerve_Tibial	0.92807	-1.21555
RP11-307E17.8	0.22444	Nerve_Tibial	0.92807	-1.21481
IPO8	0.224825	Nerve_Tibial	0.92807	-1.2138
AHCTF1	0.224828	Nerve_Tibial	0.92807	1.21379
PPDPF	0.224832	Nerve_Tibial	0.92807	-1.21378
PTPRN	0.225002	Nerve_Tibial	0.92807	-1.21333
CAPN1	0.225002	Nerve_Tibial	0.92807	1.21333
ZDHHC21	0.225009	Nerve_Tibial	0.92807	1.21332
SPIDR	0.225119	Nerve_Tibial	0.92807	-1.21303
KHDC1	0.225133	Nerve_Tibial	0.92807	-1.21299
TBRG1	0.22517	Nerve_Tibial	0.92807	-1.2129
THSD1	0.225219	Nerve_Tibial	0.92807	1.21277
ESR1	0.225309	Nerve_Tibial	0.92807	-1.21253
TRIM32	0.225558	Nerve_Tibial	0.92807	1.21188
SLC41A2	0.225583	Nerve_Tibial	0.92807	-1.21182
GDF3	0.225635	Nerve_Tibial	0.92807	-1.21168
TACR1	0.225635	Nerve_Tibial	0.92807	-1.21168
EGR1	0.225664	Nerve_Tibial	0.92807	-1.2116
LINC01909	0.225689	Nerve_Tibial	0.92807	-1.21154
MED24	0.22584	Nerve_Tibial	0.92807	-1.21115
ZSCAN29	0.225841	Nerve_Tibial	0.92807	1.21114
LINC00645	0.225874	Nerve_Tibial	0.92807	-1.21106
ZDHHC11	0.225978	Nerve_Tibial	0.92807	-1.21078
LIMK2	0.22601	Nerve_Tibial	0.92807	-1.2107
RP11-481J13.1	0.226023	Nerve_Tibial	0.92807	1.21067
CYP39A1	0.226067	Nerve_Tibial	0.92807	1.21055
RP11-74E22.6	0.226076	Nerve_Tibial	0.92807	1.21053
ULBP3	0.226104	Nerve_Tibial	0.92807	1.21046
WDR35	0.22619	Nerve_Tibial	0.92807	1.21023
RACK1	0.226219	Nerve_Tibial	0.92807	1.21016
TMEM60	0.226223	Nerve_Tibial	0.92807	1.21014
WNK4	0.226293	Nerve_Tibial	0.92807	-1.20996
PRDX1	0.379486	Lung	0.928071	0.878844
BEGAIN	0.379566	Lung	0.928071	-0.878696
HMGXB4	0.379634	Lung	0.928071	-0.878571
VPS51	0.379649	Lung	0.928071	0.878542
BCO2	0.379738	Lung	0.928071	-0.878378
QDPR	0.379784	Lung	0.928071	0.878295
DRD3	0.328866	Brain_Nucleus_accumbens_basal_ganglia	0.928074	-0.976401
RP11-297N6.4	0.329008	Brain_Nucleus_accumbens_basal_ganglia	0.928074	-0.976114
FKBP1A	0.329017	Brain_Nucleus_accumbens_basal_ganglia	0.928074	-0.976096
CDC27	0.329027	Brain_Nucleus_accumbens_basal_ganglia	0.928074	0.976077
MAIP1	0.329153	Brain_Nucleus_accumbens_basal_ganglia	0.928074	-0.975822
CPNE9	0.329195	Brain_Nucleus_accumbens_basal_ganglia	0.928074	-0.975736
LRRC20	0.329211	Brain_Nucleus_accumbens_basal_ganglia	0.928074	0.975705
MGAT5B	0.329253	Brain_Nucleus_accumbens_basal_ganglia	0.928074	-0.97562
RP11-481J13.1	0.347079	Brain_Anterior_cingulate_cortex_BA24	0.928081	-0.94027
PUS1	0.347127	Brain_Anterior_cingulate_cortex_BA24	0.928081	-0.940177
EFCAB6	0.343556	Artery_Coronary	0.928082	0.947162
RP11-862G15.2	0.359016	Brain_Frontal_Cortex_BA9	0.928082	-0.917241
GATA2	0.359314	Brain_Frontal_Cortex_BA9	0.928082	-0.916673
SRR	0.359317	Brain_Frontal_Cortex_BA9	0.928082	-0.916667
NMRK2	0.359595	Brain_Frontal_Cortex_BA9	0.928082	0.916138
SNHG15	0.359636	Brain_Frontal_Cortex_BA9	0.928082	0.916059
UBR7	0.359667	Brain_Frontal_Cortex_BA9	0.928082	0.916
RP5-942I16.1	0.359759	Brain_Frontal_Cortex_BA9	0.928082	0.915825
TTC12	0.359801	Brain_Frontal_Cortex_BA9	0.928082	-0.915745
RP11-1007O24.3	0.35981	Brain_Frontal_Cortex_BA9	0.928082	0.915727
CRHBP	0.359861	Brain_Frontal_Cortex_BA9	0.928082	0.91563
HAR1A	0.360158	Brain_Frontal_Cortex_BA9	0.928082	0.915064
LINC00304	0.360312	Brain_Frontal_Cortex_BA9	0.928082	0.914771
REEP5	0.360444	Brain_Frontal_Cortex_BA9	0.928082	-0.914519
ULK2	0.360556	Brain_Frontal_Cortex_BA9	0.928082	-0.914306
KLF12	0.360567	Brain_Frontal_Cortex_BA9	0.928082	0.914286
LA16c-312E8.5	0.360567	Brain_Frontal_Cortex_BA9	0.928082	0.914286
CORO1B	0.360567	Brain_Frontal_Cortex_BA9	0.928082	-0.914286
STK32C	0.360638	Brain_Frontal_Cortex_BA9	0.928082	0.91415
BCAS4	0.360722	Brain_Frontal_Cortex_BA9	0.928082	-0.913989
IREB2	0.360782	Brain_Frontal_Cortex_BA9	0.928082	-0.913876
CRYBB2	0.360891	Brain_Frontal_Cortex_BA9	0.928082	0.913669
DCAF13	0.361079	Brain_Frontal_Cortex_BA9	0.928082	0.913312
ALG6	0.361124	Brain_Frontal_Cortex_BA9	0.928082	-0.913226
SPIRE2	0.361231	Brain_Frontal_Cortex_BA9	0.928082	-0.913021
NT5DC3	0.361427	Brain_Frontal_Cortex_BA9	0.928082	0.912649
COL9A3	0.361596	Brain_Frontal_Cortex_BA9	0.928082	-0.912329
CTD-2561B21.10	0.361608	Brain_Frontal_Cortex_BA9	0.928082	-0.912306
ATXN3	0.36173	Brain_Frontal_Cortex_BA9	0.928082	0.912073
ZNF134	0.362065	Brain_Frontal_Cortex_BA9	0.928082	0.911437
ENTPD5	0.362102	Brain_Frontal_Cortex_BA9	0.928082	0.911368
MCEMP1	0.362107	Brain_Frontal_Cortex_BA9	0.928082	0.911357
CTC-281F24.5	0.362174	Brain_Frontal_Cortex_BA9	0.928082	0.91123
ANKS6	0.362237	Brain_Frontal_Cortex_BA9	0.928082	0.911111
SLC44A3	0.362488	Brain_Frontal_Cortex_BA9	0.928082	-0.910634
CALY	0.362517	Brain_Frontal_Cortex_BA9	0.928082	0.910579
TARS2	0.362562	Brain_Frontal_Cortex_BA9	0.928082	-0.910493
LINC01778	0.36268	Brain_Frontal_Cortex_BA9	0.928082	-0.91027
MAP3K11	0.362687	Brain_Frontal_Cortex_BA9	0.928082	0.910256
RP11-1029J19.4	0.362743	Brain_Frontal_Cortex_BA9	0.928082	0.910152
FBXO32	0.36275	Brain_Frontal_Cortex_BA9	0.928082	0.910138
ZNF696	0.362889	Brain_Frontal_Cortex_BA9	0.928082	-0.909873
VSTM2A	0.362969	Brain_Frontal_Cortex_BA9	0.928082	0.909722
ADORA3	0.362993	Brain_Frontal_Cortex_BA9	0.928082	0.909677
FBXO7	0.363118	Brain_Frontal_Cortex_BA9	0.928082	-0.909439
FUT4	0.363201	Brain_Frontal_Cortex_BA9	0.928082	-0.909283
BAZ2B	0.363469	Brain_Frontal_Cortex_BA9	0.928082	-0.908775
LINC01793	0.363595	Brain_Frontal_Cortex_BA9	0.928082	0.908537
SLC15A2	0.363639	Brain_Frontal_Cortex_BA9	0.928082	0.908452
C11orf63	0.363654	Brain_Frontal_Cortex_BA9	0.928082	-0.908425
C19orf45	0.363685	Brain_Frontal_Cortex_BA9	0.928082	-0.908367
MRGPRE	0.363743	Brain_Frontal_Cortex_BA9	0.928082	-0.908257
CTD-2540B15.9	0.363758	Brain_Frontal_Cortex_BA9	0.928082	0.908228
ANKRD30B	0.363769	Brain_Frontal_Cortex_BA9	0.928082	-0.908207
RP11-214O1.2	0.363792	Brain_Frontal_Cortex_BA9	0.928082	0.908163
SNRNP48	0.363797	Brain_Frontal_Cortex_BA9	0.928082	-0.908153
S100A3	0.363814	Brain_Frontal_Cortex_BA9	0.928082	0.908121
RGPD8	0.363821	Brain_Frontal_Cortex_BA9	0.928082	-0.908108
KIAA0513	0.363866	Brain_Frontal_Cortex_BA9	0.928082	-0.908024
CD151	0.363867	Brain_Frontal_Cortex_BA9	0.928082	0.90802
LY6G5B	0.363893	Brain_Frontal_Cortex_BA9	0.928082	-0.907972
CD74	0.36399	Brain_Frontal_Cortex_BA9	0.928082	-0.907789
KLHL7	0.364114	Brain_Frontal_Cortex_BA9	0.928082	-0.907554
HSD17B7	0.364248	Brain_Frontal_Cortex_BA9	0.928082	0.9073
RP13-977J11.8	0.364311	Brain_Frontal_Cortex_BA9	0.928082	-0.907182
UBA2	0.364495	Brain_Frontal_Cortex_BA9	0.928082	0.906832
SCAF4	0.364583	Brain_Frontal_Cortex_BA9	0.928082	0.906667
KIAA0319	0.3646	Brain_Frontal_Cortex_BA9	0.928082	-0.906634
MSH4	0.364677	Brain_Frontal_Cortex_BA9	0.928082	0.906489
CISD3	0.364685	Brain_Frontal_Cortex_BA9	0.928082	-0.906475
PHF7	0.364697	Brain_Frontal_Cortex_BA9	0.928082	-0.906452
RP11-18H21.1	0.36471	Brain_Frontal_Cortex_BA9	0.928082	0.906427
COMTD1	0.364852	Brain_Frontal_Cortex_BA9	0.928082	-0.906158
TBC1D9	0.36497	Brain_Frontal_Cortex_BA9	0.928082	-0.905936
CTD-2270P14.5	0.365042	Brain_Frontal_Cortex_BA9	0.928082	0.9058
RP11-548P2.2	0.365043	Brain_Frontal_Cortex_BA9	0.928082	-0.905797
COG7	0.365071	Brain_Frontal_Cortex_BA9	0.928082	-0.905744
CCDC15	0.365094	Brain_Frontal_Cortex_BA9	0.928082	-0.905701
BAG6	0.365161	Brain_Frontal_Cortex_BA9	0.928082	0.905574
ZNF174	0.365166	Brain_Frontal_Cortex_BA9	0.928082	0.905566
COX6A1	0.365251	Brain_Frontal_Cortex_BA9	0.928082	-0.905405
SLCO2A1	0.365251	Brain_Frontal_Cortex_BA9	0.928082	-0.905405
INPP5B	0.365284	Brain_Frontal_Cortex_BA9	0.928082	-0.905343
RP11-3B12.2	0.365407	Brain_Frontal_Cortex_BA9	0.928082	0.905109
MCCC2	0.365421	Brain_Frontal_Cortex_BA9	0.928082	0.905083
CIRBP	0.249885	Brain_Cerebellar_Hemisphere	0.928088	1.15063
RP5-1068E13.7	0.273191	Brain_Cerebellum	0.928097	1.09574
RASL11A	0.273205	Brain_Cerebellum	0.928097	-1.09571
SDF2	0.273267	Brain_Cerebellum	0.928097	1.09557
SPPL2A	0.377956	Heart_Left_Ventricle	0.9281	0.88167
RP11-158H5.7	0.311146	Skin_Not_Sun_Exposed_Suprapubic	0.928101	-1.01282
MT1G	0.24997	Brain_Cerebellar_Hemisphere	0.928101	1.15042
PARVB	0.292762	Adipose_Subcutaneous	0.928108	1.05208
RASL10B	0.379336	Esophagus_Muscularis	0.928114	0.879121
CIAO1	0.379392	Esophagus_Muscularis	0.928114	-0.879016
TCTN3	0.379586	Esophagus_Muscularis	0.928114	0.878659
RP11-321G12.1	0.379859	Esophagus_Muscularis	0.928114	-0.878157
TMEM186	0.379961	Esophagus_Muscularis	0.928114	0.877968
PURG	0.379999	Esophagus_Muscularis	0.928114	-0.877897
LCMT1	0.380018	Esophagus_Muscularis	0.928114	-0.877864
MGST1	0.380126	Esophagus_Muscularis	0.928114	0.877663
CCDC115	0.380128	Esophagus_Muscularis	0.928114	-0.87766
RP11-325F22.2	0.380244	Esophagus_Muscularis	0.928114	0.877446
RP11-471B22.3	0.380362	Esophagus_Muscularis	0.928114	-0.877229
NTPCR	0.380367	Esophagus_Muscularis	0.928114	-0.87722
SUPT5H	0.380373	Esophagus_Muscularis	0.928114	0.877209
FBXO21	0.380382	Esophagus_Muscularis	0.928114	-0.877193
ASTN1	0.38051	Esophagus_Muscularis	0.928114	-0.876957
GFRA2	0.380566	Esophagus_Muscularis	0.928114	-0.876854
TUFT1	0.380589	Esophagus_Muscularis	0.928114	-0.876812
RELT	0.380616	Esophagus_Muscularis	0.928114	0.876761
MIS18A	0.380643	Esophagus_Muscularis	0.928114	-0.876712
KPNA5	0.268413	Vagina	0.928115	-1.10672
LSINCT5	0.387133	smultixcan	0.928122	-0.0259636
AP000442.4	0.387143	smultixcan	0.928122	-0.825749
OAZ1	0.387232	smultixcan	0.928122	-0.286883
ZNF865	0.387249	smultixcan	0.928122	-0.769608
LINC01250	0.387256	smultixcan	0.928122	-0.132937
CRISPLD1	0.387387	smultixcan	0.928122	0.244617
ATG101	0.387547	smultixcan	0.928122	-0.10656
FKBP1A	0.387625	smultixcan	0.928122	0.0847491
GNRHR	0.38764	smultixcan	0.928122	0.259091
FZD1	0.387711	smultixcan	0.928122	-0.0284518
PABPC3	0.387765	smultixcan	0.928122	-0.778189
DEFB118	0.387788	smultixcan	0.928122	-0.863636
UBE2S	0.387904	smultixcan	0.928122	0.551701
LINC02072	0.38791	smultixcan	0.928122	0.863415
ZNF354C	0.387955	smultixcan	0.928122	-0.677864
SMARCAL1	0.387969	smultixcan	0.928122	-0.355128
USP7	0.388007	smultixcan	0.928122	0.157403
RNPC3	0.38807	smultixcan	0.928122	-0.92179
FAM153C	0.388087	smultixcan	0.928122	0.555506
RP3-390M24.1	0.388112	smultixcan	0.928122	-0.863046
KANSL3	0.388114	smultixcan	0.928122	0.0148708
LINC02104	0.388118	smultixcan	0.928122	-0.852125
ARHGAP5	0.388157	smultixcan	0.928122	1.00665
AC093382.1	0.388216	smultixcan	0.928122	0.862857
SVIP	0.388235	smultixcan	0.928122	-1.15693
RP4-737E23.2	0.388251	smultixcan	0.928122	-1.29259
IFT57	0.388274	smultixcan	0.928122	0.590393
KCTD17	0.388328	smultixcan	0.928122	-0.117021
RP11-718O11.1	0.388333	smultixcan	0.928122	-1.06291
CLEC4G	0.388379	smultixcan	0.928122	-0.993396
RP11-799O21.2	0.388399	smultixcan	0.928122	-0.862524
Z83851.4	0.388475	smultixcan	0.928122	1.20995
ALLC	0.388476	smultixcan	0.928122	-1.14733
RP11-285E23.2	0.388481	smultixcan	0.928122	0.894663
SMTN	0.388519	smultixcan	0.928122	-0.0878714
LINC01754	0.3886	smultixcan	0.928122	-1.20436
MCHR2	0.388619	smultixcan	0.928122	0.614445
UBE2D1	0.388643	smultixcan	0.928122	-0.432112
PPOX	0.362047	Brain_Putamen_basal_ganglia	0.928135	-0.911472
ACKR2	0.362128	Brain_Putamen_basal_ganglia	0.928135	0.911318
OASL	0.362168	Brain_Putamen_basal_ganglia	0.928135	-0.911243
HSD17B4	0.362197	Brain_Putamen_basal_ganglia	0.928135	0.911187
ANKS6	0.362237	Brain_Putamen_basal_ganglia	0.928135	0.911111
CWF19L2	0.362242	Brain_Putamen_basal_ganglia	0.928135	-0.911101
ARSI	0.388692	smultixcan	0.928135	0.320757
FRRS1L	0.334342	Prostate	0.928138	-0.965404
GPC2	0.250097	Brain_Cerebellar_Hemisphere	0.928151	1.15011
FTO	0.250144	Brain_Cerebellar_Hemisphere	0.928151	-1.15
HPF1	0.297465	Colon_Transverse	0.928157	-1.04188
SMG6	0.359317	Brain_Caudate_basal_ganglia	0.928158	0.916667
CCDC61	0.35355	Small_Intestine_Terminal_Ileum	0.928179	-0.927725
PCDHB12	0.388814	smultixcan	0.928186	-0.480626
RP11-1348G14.4	0.388886	smultixcan	0.928186	-0.375656
ONECUT2	0.388924	smultixcan	0.928186	-0.340488
CNFN	0.389002	smultixcan	0.928186	0.786659
IGF2BP1	0.389065	smultixcan	0.928186	0.861314
USP36	0.389235	smultixcan	0.928186	-0.621239
SPATA2	0.389264	smultixcan	0.928186	-0.148035
PYGB	0.389282	smultixcan	0.928186	-0.259845
FAM182B	0.389285	smultixcan	0.928186	0.138802
ARMC6	0.389365	smultixcan	0.928186	0.11223
PIK3R4	0.389394	smultixcan	0.928186	1.10812
ACTN4	0.389436	smultixcan	0.928186	-0.961605
ICAM3	0.38945	smultixcan	0.928186	-0.854934
RP11-847H18.3	0.389458	smultixcan	0.928186	1.20698
CTC-459F4.3	0.389475	smultixcan	0.928186	0.791558
SETBP1	0.389486	smultixcan	0.928186	0.813591
SLIRP	0.389524	smultixcan	0.928186	0.321621
JMJD8	0.389637	smultixcan	0.928186	-0.856889
RP11-2E11.5	0.389693	smultixcan	0.928186	0.685542
SARS	0.389755	smultixcan	0.928186	0.179139
SNX29	0.389758	smultixcan	0.928186	-0.744688
2024-03-02	0.389821	smultixcan	0.928186	-0.126256
SLC35A1	0.389836	smultixcan	0.928186	0.078655
CCDC189	0.389869	smultixcan	0.928186	-0.84083
RP11-190C22.8	0.389898	smultixcan	0.928186	0.613365
ZNF34	0.389957	smultixcan	0.928186	0.0925134
LINC02150	0.389997	smultixcan	0.928186	0.812036
LSS	0.390011	smultixcan	0.928186	-0.614424
DNASE2B	0.390051	smultixcan	0.928186	-0.670204
LINC01492	0.390052	smultixcan	0.928186	-0.859523
PLCB3	0.390191	smultixcan	0.928186	-0.210383
FARSB	0.39021	smultixcan	0.928186	0.236531
NKAIN1	0.390238	smultixcan	0.928186	-0.478809
ACSL1	0.390272	smultixcan	0.928186	0.403999
USP45	0.390293	smultixcan	0.928186	-0.165756
KMT2C	0.390357	smultixcan	0.928186	-0.43311
BTN3A1	0.390424	smultixcan	0.928186	-1.52381
RNF219	0.390479	smultixcan	0.928186	0.259942
RP11-621L6.3	0.390531	smultixcan	0.928186	-0.0212368
GRK5	0.390544	smultixcan	0.928186	-0.555729
PAK5	0.390552	smultixcan	0.928186	-0.783375
RP11-369E15.1	0.390605	smultixcan	0.928186	-0.935241
LINC01912	0.390634	smultixcan	0.928186	0.858468
MAPK9	0.390634	smultixcan	0.928186	0.889296
RP11-95M15.3	0.390664	smultixcan	0.928186	2.77556e-17
EGR3	0.390682	smultixcan	0.928186	1.06138
RPS23	0.22657	Nerve_Tibial	0.928188	-1.20924
KIAA1549L	0.226779	Nerve_Tibial	0.928188	-1.2087
RAB5B	0.226862	Nerve_Tibial	0.928188	-1.20848
RIPK1	0.226991	Nerve_Tibial	0.928188	1.20815
LINC01852	0.227027	Nerve_Tibial	0.928188	1.20805
TSHZ1	0.227082	Nerve_Tibial	0.928188	-1.20791
ZMIZ2	0.227105	Nerve_Tibial	0.928188	1.20785
CCL25	0.227127	Nerve_Tibial	0.928188	-1.20779
NTN4	0.227127	Nerve_Tibial	0.928188	1.20779
ACTRT3	0.227127	Nerve_Tibial	0.928188	1.20779
EPHA3	0.227151	Nerve_Tibial	0.928188	1.20773
TMEM177	0.227292	Nerve_Tibial	0.928188	-1.20736
COL5A3	0.227331	Nerve_Tibial	0.928188	1.20726
RDH13	0.227377	Nerve_Tibial	0.928188	1.20714
ABCC2	0.227377	Nerve_Tibial	0.928188	1.20714
SNAPC3	0.227472	Nerve_Tibial	0.928188	-1.2069
HYLS1	0.22756	Nerve_Tibial	0.928188	-1.20667
FRS3	0.227571	Nerve_Tibial	0.928188	1.20664
JAK3	0.380751	Esophagus_Muscularis	0.928197	0.876513
BSDC1	0.390731	smultixcan	0.928201	-1.28334
ABTB1	0.227643	Nerve_Tibial	0.928202	1.20645
C1orf53	0.355478	Liver	0.928217	0.924016
SMIM12	0.355559	Liver	0.928217	-0.923861
SMG6	0.355689	Liver	0.928217	0.923611
PDIA4	0.355727	Liver	0.928217	-0.923537
ADARB2	0.355859	Liver	0.928217	0.923285
BCHE	0.355967	Liver	0.928217	0.923077
SMCO2	0.355967	Liver	0.928217	-0.923077
FSCN2	0.356093	Liver	0.928217	0.922835
NFRKB	0.356158	Liver	0.928217	0.922711
SCRN2	0.356429	Liver	0.928217	-0.92219
2024-03-08	0.356558	Liver	0.928217	-0.921944
RNF10	0.356606	Liver	0.928217	-0.921852
ABCC1	0.356616	Liver	0.928217	-0.921833
SNRNP48	0.356739	Liver	0.928217	0.921596
MAP2K4	0.356754	Liver	0.928217	0.921569
HMCN2	0.356762	Liver	0.928217	0.921553
UBE2J2	0.356789	Liver	0.928217	-0.921502
AQP9	0.356789	Liver	0.928217	-0.921502
HN1L	0.35685	Liver	0.928217	0.921384
DNAJC5	0.385322	Cells_Cultured_fibroblasts	0.928219	0.868132
CCDC174	0.385395	Cells_Cultured_fibroblasts	0.928219	0.867999
NTHL1	0.247579	Pancreas	0.92822	-1.15625
MYH3	0.353648	Small_Intestine_Terminal_Ileum	0.928227	0.927536
RP11-16L9.2	0.390806	smultixcan	0.92823	0.858156
SCO2	0.390829	smultixcan	0.92823	0.406042
RP5-1057J7.7	0.262061	Breast_Mammary_Tissue	0.928236	-1.12153
RP3-466P17.1	0.262125	Breast_Mammary_Tissue	0.928236	1.12138
METTL1	0.297566	Colon_Transverse	0.928238	-1.04167
PLOD1	0.380843	Esophagus_Muscularis	0.92824	0.876344
LINC00656	0.262541	Whole_Blood	0.928245	1.12041
EPB41L5	0.227724	Nerve_Tibial	0.928248	1.20624
SNCA	0.335295	Colon_Sigmoid	0.928248	0.963504
IL2RA	0.335362	Colon_Sigmoid	0.928248	0.96337
CENPV	0.335429	Colon_Sigmoid	0.928248	-0.963235
CTD-2341M24.1	0.325107	Brain_Hypothalamus	0.928255	-0.984018
FAM163A	0.298657	Testis	0.928255	-1.03932
CLUAP1	0.24767	Pancreas	0.928258	-1.15603
2024-03-01	0.253366	Thyroid	0.928262	-1.14221
LLPH	0.355903	Minor_Salivary_Gland	0.928267	-0.9232
ZNF213	0.355995	Minor_Salivary_Gland	0.928267	-0.923023
RGPD8	0.356097	Minor_Salivary_Gland	0.928267	-0.922828
LINC00664	0.356159	Minor_Salivary_Gland	0.928267	-0.922709
PLEKHG4	0.356161	Minor_Salivary_Gland	0.928267	-0.922705
RP11-313D6.3	0.356226	Minor_Salivary_Gland	0.928267	-0.922581
ARPP19	0.356545	Minor_Salivary_Gland	0.928267	-0.921968
2024-03-08	0.356558	Minor_Salivary_Gland	0.928267	-0.921944
ABCC1	0.356616	Minor_Salivary_Gland	0.928267	-0.921833
COL9A2	0.356685	Minor_Salivary_Gland	0.928267	-0.9217
NRXN2	0.356736	Minor_Salivary_Gland	0.928267	-0.921603
MAP2K4	0.356754	Minor_Salivary_Gland	0.928267	0.921569
AQP9	0.356789	Minor_Salivary_Gland	0.928267	-0.921502
RDH10	0.356847	Minor_Salivary_Gland	0.928267	-0.92139
TEX38	0.357023	Minor_Salivary_Gland	0.928267	0.921053
ARFGEF2	0.35719	Minor_Salivary_Gland	0.928267	-0.920732
SERPINB6	0.357196	Minor_Salivary_Gland	0.928267	-0.920722
TMA16	0.357375	Minor_Salivary_Gland	0.928267	-0.920378
MROH7	0.35752	Minor_Salivary_Gland	0.928267	0.920101
TMEM121	0.357526	Minor_Salivary_Gland	0.928267	0.920089
FAM207A	0.357566	Minor_Salivary_Gland	0.928267	0.920013
KAT5	0.357573	Minor_Salivary_Gland	0.928267	-0.92
GNAS	0.357646	Minor_Salivary_Gland	0.928267	-0.919861
FAM180A	0.357671	Minor_Salivary_Gland	0.928267	-0.919811
MDH1B	0.3577	Minor_Salivary_Gland	0.928267	-0.919756
TDRD1	0.357839	Minor_Salivary_Gland	0.928267	-0.919492
OXCT1	0.357871	Minor_Salivary_Gland	0.928267	-0.919429
AFTPH	0.358031	Minor_Salivary_Gland	0.928267	-0.919124
GSG2	0.358034	Minor_Salivary_Gland	0.928267	0.919118
SYNRG	0.358034	Minor_Salivary_Gland	0.928267	0.919118
C1orf27	0.358112	Minor_Salivary_Gland	0.928267	-0.918969
PPP1R1A	0.379944	Lung	0.928285	-0.878
BNIP3	0.325547	Brain_Spinal_cord_cervical_c-1	0.928304	-0.983122
APOL6	0.325654	Brain_Spinal_cord_cervical_c-1	0.928304	0.982906
RASSF5	0.325678	Brain_Spinal_cord_cervical_c-1	0.928304	0.982857
PWWP2A	0.325763	Brain_Spinal_cord_cervical_c-1	0.928304	-0.982684
TMTC2	0.325875	Brain_Spinal_cord_cervical_c-1	0.928304	-0.982456
SLC30A1	0.32599	Brain_Spinal_cord_cervical_c-1	0.928304	0.982222
RP11-428J1.4	0.326038	Brain_Spinal_cord_cervical_c-1	0.928304	0.982125
TMEM11	0.326244	Brain_Spinal_cord_cervical_c-1	0.928304	-0.981707
DNAJC21	0.326274	Brain_Spinal_cord_cervical_c-1	0.928304	0.981647
PLEKHH2	0.326388	Brain_Spinal_cord_cervical_c-1	0.928304	0.981415
RP11-7F17.5	0.326603	Brain_Spinal_cord_cervical_c-1	0.928304	0.980979
INSIG2	0.326702	Brain_Spinal_cord_cervical_c-1	0.928304	0.980779
KIF25-AS1	0.326876	Brain_Spinal_cord_cervical_c-1	0.928304	0.980425
KIF25	0.326876	Brain_Spinal_cord_cervical_c-1	0.928304	0.980425
RELT	0.326988	Brain_Spinal_cord_cervical_c-1	0.928304	0.980198
PSD3	0.327103	Brain_Spinal_cord_cervical_c-1	0.928304	0.979966
MFSD7	0.327227	Brain_Spinal_cord_cervical_c-1	0.928304	-0.979715
CCDC40	0.327348	Brain_Spinal_cord_cervical_c-1	0.928304	0.97947
SLC6A7	0.327407	Brain_Spinal_cord_cervical_c-1	0.928304	-0.979351
NADSYN1	0.327643	Brain_Spinal_cord_cervical_c-1	0.928304	-0.978873
LINC00493	0.327736	Brain_Spinal_cord_cervical_c-1	0.928304	0.978683
ALDH18A1	0.327749	Brain_Spinal_cord_cervical_c-1	0.928304	-0.978659
STON1-GTF2A1L	0.327792	Brain_Spinal_cord_cervical_c-1	0.928304	-0.978571
EVI2A	0.327868	Brain_Spinal_cord_cervical_c-1	0.928304	0.978417
PRKAG1	0.327868	Brain_Spinal_cord_cervical_c-1	0.928304	0.978417
RP11-2E11.5	0.327945	Brain_Spinal_cord_cervical_c-1	0.928304	0.978261
LRRC4B	0.327976	Brain_Spinal_cord_cervical_c-1	0.928304	0.978199
TFAP4	0.328024	Brain_Spinal_cord_cervical_c-1	0.928304	-0.978102
DPPA4	0.328024	Brain_Spinal_cord_cervical_c-1	0.928304	0.978102
RAD54L	0.328024	Brain_Spinal_cord_cervical_c-1	0.928304	-0.978102
MAU2	0.328025	Brain_Spinal_cord_cervical_c-1	0.928304	-0.9781
LGALS3	0.328103	Brain_Spinal_cord_cervical_c-1	0.928304	-0.977941
SGPP1	0.32816	Brain_Spinal_cord_cervical_c-1	0.928304	0.977827
RNF114	0.328202	Brain_Spinal_cord_cervical_c-1	0.928304	0.977742
PEX6	0.32831	Brain_Spinal_cord_cervical_c-1	0.928304	0.977523
NR1D1	0.328345	Brain_Spinal_cord_cervical_c-1	0.928304	0.977453
RP11-231C18.1	0.328384	Brain_Spinal_cord_cervical_c-1	0.928304	0.977374
YTHDF3	0.328434	Brain_Spinal_cord_cervical_c-1	0.928304	-0.977273
YTHDF3-AS1	0.328434	Brain_Spinal_cord_cervical_c-1	0.928304	-0.977273
PATL1	0.328771	Brain_Spinal_cord_cervical_c-1	0.928304	0.976593
ERC1	0.328779	Brain_Spinal_cord_cervical_c-1	0.928304	-0.976576
AC004069.2	0.32893	Brain_Spinal_cord_cervical_c-1	0.928304	0.976271
CDC27	0.329027	Brain_Spinal_cord_cervical_c-1	0.928304	0.976077
ZNF584	0.329125	Brain_Spinal_cord_cervical_c-1	0.928304	0.975877
CPNE9	0.329195	Brain_Spinal_cord_cervical_c-1	0.928304	0.975736
C7orf25	0.329226	Brain_Spinal_cord_cervical_c-1	0.928304	-0.975673
GNLY	0.329227	Brain_Spinal_cord_cervical_c-1	0.928304	0.975671
MLANA	0.329258	Brain_Spinal_cord_cervical_c-1	0.928304	-0.97561
2024-09-03	0.329258	Brain_Spinal_cord_cervical_c-1	0.928304	0.97561
WDR61	0.329258	Brain_Spinal_cord_cervical_c-1	0.928304	0.97561
COL7A1	0.329432	Brain_Spinal_cord_cervical_c-1	0.928304	0.975258
NPC2	0.329462	Brain_Spinal_cord_cervical_c-1	0.928304	-0.975199
COL4A3BP	0.329499	Brain_Spinal_cord_cervical_c-1	0.928304	0.975124
TRA2A	0.353923	Small_Intestine_Terminal_Ileum	0.928309	-0.927007
DTD2	0.353923	Small_Intestine_Terminal_Ileum	0.928309	0.927007
RNF180	0.354201	Small_Intestine_Terminal_Ileum	0.928309	0.926471
LRRIQ3	0.354201	Small_Intestine_Terminal_Ileum	0.928309	0.926471
RP11-569G13.2	0.354201	Small_Intestine_Terminal_Ileum	0.928309	0.926471
NABP1	0.354273	Small_Intestine_Terminal_Ileum	0.928309	0.926333
POU2F2	0.354495	Small_Intestine_Terminal_Ileum	0.928309	0.925906
CLEC2D	0.354575	Small_Intestine_Terminal_Ileum	0.928309	-0.925752
IGSF6	0.354587	Small_Intestine_Terminal_Ileum	0.928309	0.925729
SDHAF1	0.354604	Small_Intestine_Terminal_Ileum	0.928309	0.925697
RP11-553A10.1	0.354738	Small_Intestine_Terminal_Ileum	0.928309	0.925439
LGALS9	0.354804	Small_Intestine_Terminal_Ileum	0.928309	-0.925311
YARS	0.354816	Small_Intestine_Terminal_Ileum	0.928309	0.925287
RP5-1086K13.1	0.354872	Small_Intestine_Terminal_Ileum	0.928309	0.92518
LINC01679	0.354906	Small_Intestine_Terminal_Ileum	0.928309	0.925115
TNFAIP8	0.354956	Small_Intestine_Terminal_Ileum	0.928309	0.925019
GCH1	0.369063	Heart_Atrial_Appendage	0.928315	-0.89823
VSIG8	0.26856	Vagina	0.928318	1.10639
SLC22A18	0.268763	Vagina	0.928321	1.10592
MIR210HG	0.268885	Vagina	0.928321	1.10563
NOLC1	0.268981	Vagina	0.928321	1.10541
CTBP1	0.269163	Vagina	0.928321	-1.10499
FMO5	0.269193	Vagina	0.928321	1.10492
KHK	0.269205	Vagina	0.928321	1.1049
TESK2	0.269229	Vagina	0.928321	-1.10484
STK35	0.269505	Vagina	0.928321	-1.1042
PPP5C	0.269521	Vagina	0.928321	-1.10417
CCNI2	0.269573	Vagina	0.928321	-1.10405
DBH	0.26961	Vagina	0.928321	1.10396
CNGA4	0.269708	Vagina	0.928321	-1.10373
PTPRD	0.269795	Vagina	0.928321	-1.10354
MRPS14	0.269833	Vagina	0.928321	1.10345
CRACR2A	0.269878	Vagina	0.928321	1.10334
NCKAP5	0.273412	Brain_Cerebellum	0.928325	-1.09524
RP11-333I13.1	0.390946	smultixcan	0.928327	0.0280369
FRS3	0.391026	smultixcan	0.928327	1.38744
SCLY	0.391034	smultixcan	0.928327	0.81957
NOCT	0.391041	smultixcan	0.928327	-1.22277
SYBU	0.391085	smultixcan	0.928329	-0.0622401
ADRA1D	0.32974	Brain_Spinal_cord_cervical_c-1	0.92834	-0.974638
LA16c-380H5.6	0.329761	Brain_Spinal_cord_cervical_c-1	0.92834	0.974596
BNIP3L	0.329863	Brain_Spinal_cord_cervical_c-1	0.92834	0.97439
C2orf74	0.329905	Brain_Spinal_cord_cervical_c-1	0.92834	0.974305
IGFALS	0.329944	Brain_Spinal_cord_cervical_c-1	0.92834	0.974227
AKAP13	0.381078	Esophagus_Muscularis	0.928358	-0.875912
WDR27	0.381178	Esophagus_Muscularis	0.928358	-0.875728
C6orf120	0.381178	Esophagus_Muscularis	0.928358	0.875728
CYBRD1	0.381189	Esophagus_Muscularis	0.928358	-0.875708
ATP10D	0.332971	Esophagus_Mucosa	0.928368	0.968147
TAC3	0.332986	Esophagus_Mucosa	0.928368	0.968117
VAMP1	0.333057	Esophagus_Mucosa	0.928368	0.967974
GOLGA5	0.333093	Esophagus_Mucosa	0.928368	0.967903
PRKCSH	0.40211	Brain_Cortex	0.928368	0.837859
CCDC25	0.399007	Adrenal_Gland	0.928369	0.843396
CFAP43	0.351079	Skin_Sun_Exposed_Lower_leg	0.928386	0.932499
RDH14	0.372347	Esophagus_Gastroesophageal_Junction	0.92839	0.892086
TXNL4B	0.372347	Esophagus_Gastroesophageal_Junction	0.92839	-0.892086
ELP6	0.372533	Esophagus_Gastroesophageal_Junction	0.92839	-0.891738
MUL1	0.372545	Esophagus_Gastroesophageal_Junction	0.92839	0.891717
RAB31	0.372766	Esophagus_Gastroesophageal_Junction	0.92839	-0.891304
SLC25A30	0.372766	Esophagus_Gastroesophageal_Junction	0.92839	0.891304
CHST9	0.372766	Esophagus_Gastroesophageal_Junction	0.92839	0.891304
ZNF546	0.372798	Esophagus_Gastroesophageal_Junction	0.92839	-0.891245
DLX2	0.372818	Esophagus_Gastroesophageal_Junction	0.92839	-0.891207
RP5-933K21.3	0.335558	Colon_Sigmoid	0.928391	0.96298
PLA2G2D	0.391156	smultixcan	0.928396	1.34805
SLC19A1	0.271023	Brain_Substantia_nigra	0.9284	-1.10071
DBNL	0.385575	Cells_Cultured_fibroblasts	0.928412	-0.86767
SOD1	0.385662	Cells_Cultured_fibroblasts	0.928412	-0.867512
ATG10	0.385704	Cells_Cultured_fibroblasts	0.928412	0.867434
GPX8	0.402276	Brain_Cortex	0.928413	0.837563
EXOC4	0.402295	Brain_Cortex	0.928413	-0.837529
CLEC4G	0.402361	Brain_Cortex	0.928413	-0.837412
PSME2	0.288235	Adipose_Visceral_Omentum	0.928418	1.062
SRRM2	0.271119	Brain_Substantia_nigra	0.928419	-1.10049
SGF29	0.248794	Muscle_Skeletal	0.928421	-1.15328
SEC61A2	0.248794	Muscle_Skeletal	0.928421	-1.15328
EFCAB11	0.24918	Muscle_Skeletal	0.928421	1.15234
TDP1	0.24918	Muscle_Skeletal	0.928421	-1.15234
TSPAN11	0.249194	Muscle_Skeletal	0.928421	-1.15231
GJC2	0.24925	Muscle_Skeletal	0.928421	1.15217
UG0898H09	0.249533	Muscle_Skeletal	0.928421	1.15149
CLCC1	0.249567	Muscle_Skeletal	0.928421	-1.1514
TNFAIP6	0.249737	Muscle_Skeletal	0.928421	-1.15099
RPAP1	0.24987	Muscle_Skeletal	0.928421	-1.15067
COX20	0.249962	Muscle_Skeletal	0.928421	1.15044
RP11-392O17.2	0.250009	Muscle_Skeletal	0.928421	-1.15033
CD55	0.250032	Muscle_Skeletal	0.928421	-1.15027
MFSD4A	0.250075	Muscle_Skeletal	0.928421	1.15017
CHRAC1	0.2501	Muscle_Skeletal	0.928421	1.15011
ZBTB1	0.250128	Muscle_Skeletal	0.928421	-1.15004
EVL	0.250144	Muscle_Skeletal	0.928421	-1.15
TBCCD1	0.25035	Muscle_Skeletal	0.928421	-1.1495
SLC4A5	0.250493	Muscle_Skeletal	0.928421	-1.14915
PDXK	0.250582	Muscle_Skeletal	0.928421	1.14894
ILKAP	0.250605	Muscle_Skeletal	0.928421	1.14888
WDR83OS	0.250713	Muscle_Skeletal	0.928421	-1.14862
RAB2A	0.250823	Muscle_Skeletal	0.928421	-1.14835
ZNF101	0.251006	Muscle_Skeletal	0.928421	-1.14791
CHCHD5	0.25109	Muscle_Skeletal	0.928421	-1.1477
UQCRB	0.251249	Muscle_Skeletal	0.928421	1.14732
HMGN4	0.251277	Muscle_Skeletal	0.928421	-1.14725
BANP	0.251296	Muscle_Skeletal	0.928421	1.14721
RIN3	0.251357	Muscle_Skeletal	0.928421	1.14706
NCMAP	0.251404	Muscle_Skeletal	0.928421	1.14695
RP11-231G3.1	0.251442	Muscle_Skeletal	0.928421	-1.14685
ITGB2	0.251486	Muscle_Skeletal	0.928421	-1.14675
RP11-147L13.12	0.251565	Muscle_Skeletal	0.928421	-1.14656
ST3GAL6	0.251575	Muscle_Skeletal	0.928421	-1.14653
TMIGD3	0.251687	Muscle_Skeletal	0.928421	-1.14626
BMPR1A	0.251801	Muscle_Skeletal	0.928421	-1.14599
PTBP2	0.25181	Muscle_Skeletal	0.928421	-1.14596
RP11-116D17.4	0.251827	Muscle_Skeletal	0.928421	-1.14592
MPPE1	0.251868	Muscle_Skeletal	0.928421	1.14582
PIGV	0.251932	Muscle_Skeletal	0.928421	-1.14567
AGTPBP1	0.252128	Muscle_Skeletal	0.928421	1.1452
TMEM50B	0.252142	Muscle_Skeletal	0.928421	1.14516
CISD1	0.252186	Muscle_Skeletal	0.928421	-1.14506
CEP295	0.252212	Muscle_Skeletal	0.928421	-1.14499
ESYT1	0.252447	Muscle_Skeletal	0.928421	1.14443
FRAT1	0.252671	Muscle_Skeletal	0.928421	1.14388
EXOSC6	0.252671	Muscle_Skeletal	0.928421	1.14388
TMEM201	0.252743	Muscle_Skeletal	0.928421	-1.14371
NXNL1	0.252841	Muscle_Skeletal	0.928421	-1.14348
WDR66	0.252955	Muscle_Skeletal	0.928421	-1.1432
ODF3L2	0.253136	Muscle_Skeletal	0.928421	1.14277
NDUFV3	0.253167	Muscle_Skeletal	0.928421	1.14269
HECTD4	0.253339	Muscle_Skeletal	0.928421	-1.14228
CSGALNACT1	0.253503	Muscle_Skeletal	0.928421	1.14188
ZNF791	0.253519	Muscle_Skeletal	0.928421	-1.14184
NRROS	0.253726	Muscle_Skeletal	0.928421	-1.14135
BCAP29	0.253859	Muscle_Skeletal	0.928421	-1.14103
PQLC3	0.253917	Muscle_Skeletal	0.928421	-1.14089
LAMTOR4	0.254	Muscle_Skeletal	0.928421	-1.14069
HIF1A	0.254041	Muscle_Skeletal	0.928421	-1.14059
CENPU	0.254049	Muscle_Skeletal	0.928421	1.14057
CNOT11	0.254061	Muscle_Skeletal	0.928421	-1.14054
GTPBP8	0.254067	Muscle_Skeletal	0.928421	1.14053
YIF1A	0.254099	Muscle_Skeletal	0.928421	-1.14045
VEZT	0.254163	Muscle_Skeletal	0.928421	-1.1403
B3GNT5	0.254573	Muscle_Skeletal	0.928421	1.13931
FAM198B	0.254688	Muscle_Skeletal	0.928421	-1.13904
DNAJC30	0.254746	Muscle_Skeletal	0.928421	1.1389
DNAJC8	0.25475	Muscle_Skeletal	0.928421	1.13889
PSMA1	0.254797	Muscle_Skeletal	0.928421	-1.13878
PDE3B	0.254797	Muscle_Skeletal	0.928421	-1.13878
NID2	0.254805	Muscle_Skeletal	0.928421	-1.13876
IL13	0.254824	Muscle_Skeletal	0.928421	1.13871
RP1-193H18.2	0.254862	Muscle_Skeletal	0.928421	-1.13862
BIN1	0.25507	Muscle_Skeletal	0.928421	-1.13812
FAM8A1	0.255073	Muscle_Skeletal	0.928421	1.13811
REV3L	0.255381	Muscle_Skeletal	0.928421	1.13738
ZNF268	0.255406	Muscle_Skeletal	0.928421	1.13732
S1PR5	0.255432	Muscle_Skeletal	0.928421	1.13725
REM2	0.255432	Muscle_Skeletal	0.928421	1.13725
RP11-158H5.7	0.255588	Muscle_Skeletal	0.928421	-1.13688
RBM4B	0.255878	Muscle_Skeletal	0.928421	1.13619
RP11-1055B8.4	0.256004	Muscle_Skeletal	0.928421	1.13589
PHRF1	0.256074	Muscle_Skeletal	0.928421	-1.13572
ATG4B	0.256076	Muscle_Skeletal	0.928421	1.13571
DOK5	0.2561	Muscle_Skeletal	0.928421	1.13566
RNF157	0.256173	Muscle_Skeletal	0.928421	1.13548
IDH3B	0.256213	Muscle_Skeletal	0.928421	-1.13539
FAM167B	0.256256	Muscle_Skeletal	0.928421	-1.13529
ZNF350	0.256366	Muscle_Skeletal	0.928421	1.13502
SLC22A1	0.256448	Muscle_Skeletal	0.928421	1.13483
SOHLH2	0.256449	Muscle_Skeletal	0.928421	1.13482
METTL22	0.256488	Muscle_Skeletal	0.928421	1.13473
TTN	0.256525	Muscle_Skeletal	0.928421	1.13464
ZNF148	0.256536	Muscle_Skeletal	0.928421	1.13462
FAM65C	0.256595	Muscle_Skeletal	0.928421	1.13448
SLC12A6	0.256679	Muscle_Skeletal	0.928421	1.13428
AP000350.5	0.256684	Muscle_Skeletal	0.928421	1.13426
CERS5	0.256731	Muscle_Skeletal	0.928421	-1.13415
CECR2	0.256851	Muscle_Skeletal	0.928421	1.13387
MMS19	0.256857	Muscle_Skeletal	0.928421	1.13385
ARHGDIB	0.256907	Muscle_Skeletal	0.928421	-1.13373
LINC01547	0.256925	Muscle_Skeletal	0.928421	1.13369
SPDYE3	0.25717	Muscle_Skeletal	0.928421	-1.13311
ZNF558	0.25727	Muscle_Skeletal	0.928421	1.13287
IKZF5	0.25727	Muscle_Skeletal	0.928421	1.13287
SLC4A7	0.25746	Muscle_Skeletal	0.928421	1.13241
MRAP2	0.257504	Muscle_Skeletal	0.928421	-1.13231
MBNL1	0.257539	Muscle_Skeletal	0.928421	-1.13223
DRICH1	0.257545	Muscle_Skeletal	0.928421	-1.13221
EEF1E1	0.25755	Muscle_Skeletal	0.928421	1.1322
FAM181A	0.257681	Muscle_Skeletal	0.928421	1.13189
AC017074.2	0.257812	Muscle_Skeletal	0.928421	1.13158
PCGF5	0.257825	Muscle_Skeletal	0.928421	-1.13155
VDR	0.257861	Muscle_Skeletal	0.928421	1.13146
DCAF8	0.257892	Muscle_Skeletal	0.928421	1.13139
GOLGA4	0.257895	Muscle_Skeletal	0.928421	1.13138
RP1-122P22.4	0.250381	Brain_Cerebellar_Hemisphere	0.928425	1.14943
OLFML2A	0.250411	Brain_Cerebellar_Hemisphere	0.928425	-1.14935
AP5B1	0.25046	Brain_Cerebellar_Hemisphere	0.928425	-1.14923
KHSRP	0.402515	Brain_Cortex	0.928433	0.837139
SOX11	0.402524	Brain_Cortex	0.928433	0.837121
CPXM2	0.385791	Cells_Cultured_fibroblasts	0.928436	0.867276
MRE11	0.391262	smultixcan	0.928443	-0.328017
ZFAND5	0.391354	smultixcan	0.928443	-0.613796
CDHR3	0.391385	smultixcan	0.928443	0.136329
EYA3	0.391424	smultixcan	0.928443	-0.667996
AP000253.1	0.391425	smultixcan	0.928443	-0.359844
RP11-408A13.4	0.391495	smultixcan	0.928443	1.26056
EXOC6B	0.391504	smultixcan	0.928443	-0.617734
UQCR11	0.391518	smultixcan	0.928443	-0.0233929
UBE2Z	0.293196	Brain_Hippocampus	0.928448	1.05114
AF038458.5	0.293303	Brain_Hippocampus	0.928448	-1.0509
SETD9	0.293336	Brain_Hippocampus	0.928448	-1.05083
MFSD10	0.29346	Brain_Hippocampus	0.928448	-1.05056
LNPK	0.293553	Brain_Hippocampus	0.928448	-1.05036
ZNF169	0.293574	Brain_Hippocampus	0.928448	-1.05031
NAA38	0.362446	Brain_Putamen_basal_ganglia	0.928449	0.910714
OBSL1	0.372787	Pituitary	0.928451	-0.891265
DOK5	0.369363	Heart_Atrial_Appendage	0.928454	-0.897668
GPD2	0.369382	Heart_Atrial_Appendage	0.928454	-0.897632
RGS16	0.369434	Heart_Atrial_Appendage	0.928454	0.897533
ZNF707	0.36953	Heart_Atrial_Appendage	0.928454	-0.897353
SORD	0.369817	Heart_Atrial_Appendage	0.928454	-0.896817
BCAM	0.369827	Heart_Atrial_Appendage	0.928454	0.896797
YY1	0.369843	Heart_Atrial_Appendage	0.928454	-0.896767
GIN1	0.369958	Heart_Atrial_Appendage	0.928454	0.896552
SERPINA5	0.37001	Heart_Atrial_Appendage	0.928454	-0.896454
MDH1B	0.370138	Heart_Atrial_Appendage	0.928454	0.896214
TAOK2	0.370171	Heart_Atrial_Appendage	0.928454	0.896154
SPPL3	0.370232	Heart_Atrial_Appendage	0.928454	0.896038
BTN3A2	0.370238	Heart_Atrial_Appendage	0.928454	-0.896028
PHRF1	0.370277	Heart_Atrial_Appendage	0.928454	-0.895954
RTKN	0.37062	Heart_Atrial_Appendage	0.928454	-0.895313
NMB	0.370754	Heart_Atrial_Appendage	0.928454	0.895062
ARF4	0.370872	Heart_Atrial_Appendage	0.928454	-0.894842
DDT	0.370897	Heart_Atrial_Appendage	0.928454	0.894795
ADAM11	0.370928	Heart_Atrial_Appendage	0.928454	0.894737
VMAC	0.371073	Heart_Atrial_Appendage	0.928454	0.894464
KARS	0.371145	Heart_Atrial_Appendage	0.928454	0.89433
PDLIM4	0.371157	Heart_Atrial_Appendage	0.928454	0.894309
OGN	0.371174	Heart_Atrial_Appendage	0.928454	-0.894276
RP11-147L13.12	0.371311	Heart_Atrial_Appendage	0.928454	-0.89402
WDTC1	0.371434	Heart_Atrial_Appendage	0.928454	0.893791
RP11-60A24.3	0.371614	Heart_Atrial_Appendage	0.928454	0.893454
ATP6AP1L	0.371745	Heart_Atrial_Appendage	0.928454	0.89321
CANT1	0.37177	Heart_Atrial_Appendage	0.928454	0.893162
MYOZ2	0.372063	Heart_Atrial_Appendage	0.928454	-0.892616
LIG4	0.372164	Heart_Atrial_Appendage	0.928454	0.892427
VPS9D1	0.372273	Heart_Atrial_Appendage	0.928454	0.892223
ELP6	0.372533	Heart_Atrial_Appendage	0.928454	-0.891738
CIAO1	0.37279	Heart_Atrial_Appendage	0.928454	-0.891259
DLX2	0.372818	Heart_Atrial_Appendage	0.928454	-0.891207
PDE4A	0.372886	Heart_Atrial_Appendage	0.928454	-0.89108
UBAC2	0.372978	Heart_Atrial_Appendage	0.928454	0.890909
CECR6	0.37313	Heart_Atrial_Appendage	0.928454	-0.890625
EYA4	0.37314	Heart_Atrial_Appendage	0.928454	-0.890607
FAS	0.373192	Heart_Atrial_Appendage	0.928454	0.890511
DSE	0.373192	Heart_Atrial_Appendage	0.928454	-0.890509
RP11-468H14.2	0.373326	Heart_Atrial_Appendage	0.928454	-0.890261
ASGR2	0.373342	Heart_Atrial_Appendage	0.928454	0.89023
SH2D5	0.373407	Heart_Atrial_Appendage	0.928454	0.89011
TMC5	0.373524	Heart_Atrial_Appendage	0.928454	-0.889891
SEMA3E	0.373683	Heart_Atrial_Appendage	0.928454	-0.889595
CCDC186	0.373788	Heart_Atrial_Appendage	0.928454	-0.889401
APOA1	0.373887	Heart_Atrial_Appendage	0.928454	-0.889216
RP11-428C19.5	0.373907	Heart_Atrial_Appendage	0.928454	-0.889179
FGF11	0.373916	Heart_Atrial_Appendage	0.928454	-0.889163
NIPSNAP1	0.373943	Heart_Atrial_Appendage	0.928454	0.889111
MACROD2	0.37398	Heart_Atrial_Appendage	0.928454	0.889043
IRS1	0.374063	Heart_Atrial_Appendage	0.928454	0.888889
FBXO21	0.374063	Heart_Atrial_Appendage	0.928454	-0.888889
LYRM9	0.374133	Heart_Atrial_Appendage	0.928454	-0.888758
KPNA3	0.374481	Heart_Atrial_Appendage	0.928454	-0.888112
ISOC1	0.374623	Heart_Atrial_Appendage	0.928454	-0.887847
PRIM1	0.374646	Heart_Atrial_Appendage	0.928454	0.887805
HSD17B6	0.374646	Heart_Atrial_Appendage	0.928454	0.887805
RP11-696F12.1	0.374862	Heart_Atrial_Appendage	0.928454	-0.887403
NDFIP2	0.374905	Heart_Atrial_Appendage	0.928454	0.887324
PPP1R15A	0.374942	Heart_Atrial_Appendage	0.928454	0.887255
NFE2L2	0.37504	Heart_Atrial_Appendage	0.928454	-0.887073
BNC1	0.375076	Heart_Atrial_Appendage	0.928454	0.887006
ARHGAP33	0.375258	Heart_Atrial_Appendage	0.928454	-0.886667
TXNL4B	0.375335	Heart_Atrial_Appendage	0.928454	0.886525
RND2	0.375335	Heart_Atrial_Appendage	0.928454	-0.886525
RP11-474N24.6	0.375466	Heart_Atrial_Appendage	0.928454	-0.886282
MPP3	0.375495	Heart_Atrial_Appendage	0.928454	-0.886228
ARHGAP32	0.375572	Heart_Atrial_Appendage	0.928454	0.886085
LINC00562	0.375748	Heart_Atrial_Appendage	0.928454	0.885757
C1QL3	0.375772	Heart_Atrial_Appendage	0.928454	0.885714
CHORDC1	0.376024	Heart_Atrial_Appendage	0.928454	-0.885246
RALB	0.376039	Heart_Atrial_Appendage	0.928454	-0.885218
KCNJ14	0.376057	Heart_Atrial_Appendage	0.928454	-0.885185
HIST1H2BE	0.376442	Heart_Atrial_Appendage	0.928454	0.884471
ZNF98	0.376478	Heart_Atrial_Appendage	0.928454	-0.884405
LINC00482	0.37658	Heart_Atrial_Appendage	0.928454	0.884215
SNX25	0.376665	Heart_Atrial_Appendage	0.928454	-0.884058
TXNDC15	0.376665	Heart_Atrial_Appendage	0.928454	-0.884058
CYHR1	0.376665	Heart_Atrial_Appendage	0.928454	-0.884058
APLNR	0.376797	Heart_Atrial_Appendage	0.928454	0.883814
SLC5A9	0.376845	Heart_Atrial_Appendage	0.928454	-0.883724
PMVK	0.376862	Heart_Atrial_Appendage	0.928454	0.883693
NDUFS3	0.376868	Heart_Atrial_Appendage	0.928454	-0.883681
TRIM28	0.376948	Heart_Atrial_Appendage	0.928454	-0.883534
HIST1H2BD	0.377001	Heart_Atrial_Appendage	0.928454	0.883436
CCDC85B	0.377053	Heart_Atrial_Appendage	0.928454	0.883339
SLC9A3	0.377154	Heart_Atrial_Appendage	0.928454	-0.883152
KCTD17	0.377248	Heart_Atrial_Appendage	0.928454	0.882979
CD3EAP	0.377251	Heart_Atrial_Appendage	0.928454	0.882973
RNASEH2A	0.377276	Heart_Atrial_Appendage	0.928454	-0.882927
SLC38A10	0.377298	Heart_Atrial_Appendage	0.928454	0.882886
SPPL2B	0.377424	Heart_Atrial_Appendage	0.928454	-0.882653
ZNF696	0.377455	Heart_Atrial_Appendage	0.928454	-0.882596
RP11-307E17.8	0.377472	Heart_Atrial_Appendage	0.928454	-0.882564
RP11-351D16.3	0.377587	Heart_Atrial_Appendage	0.928454	0.882351
FAM218A	0.377675	Heart_Atrial_Appendage	0.928454	-0.882187
C10orf35	0.377703	Heart_Atrial_Appendage	0.928454	0.882137
PRAP1	0.377826	Heart_Atrial_Appendage	0.928454	0.88191
AP000350.5	0.377877	Heart_Atrial_Appendage	0.928454	0.881816
RPL29	0.377939	Heart_Atrial_Appendage	0.928454	-0.881701
PLCG1	0.378005	Heart_Atrial_Appendage	0.928454	-0.881577
BLCAP	0.378038	Heart_Atrial_Appendage	0.928454	-0.881517
RRP15	0.378042	Heart_Atrial_Appendage	0.928454	-0.88151
ECM1	0.378253	Heart_Atrial_Appendage	0.928454	-0.881119
MYO6	0.37828	Heart_Atrial_Appendage	0.928454	-0.881071
NFYB	0.378344	Heart_Atrial_Appendage	0.928454	-0.880952
STX3	0.378552	Heart_Atrial_Appendage	0.928454	-0.880567
GIMAP1	0.37877	Heart_Atrial_Appendage	0.928454	-0.880164
LINC00900	0.3789	Heart_Atrial_Appendage	0.928454	-0.879925
PAK2	0.378978	Heart_Atrial_Appendage	0.928454	0.879781
UBOX5	0.379036	Heart_Atrial_Appendage	0.928454	-0.879673
TUBA3C	0.37906	Heart_Atrial_Appendage	0.928454	-0.87963
B3GNT8	0.379223	Heart_Atrial_Appendage	0.928454	0.879329
HIPK4	0.379427	Heart_Atrial_Appendage	0.928454	0.878953
FOXRED2	0.379517	Heart_Atrial_Appendage	0.928454	-0.878787
RP11-325F22.2	0.379634	Heart_Atrial_Appendage	0.928454	0.878571
VPS51	0.379649	Heart_Atrial_Appendage	0.928454	0.878542
CTC-429P9.2	0.379738	Heart_Atrial_Appendage	0.928454	0.878378
SLURP1	0.379777	Heart_Atrial_Appendage	0.928454	-0.878307
TPD52	0.379832	Heart_Atrial_Appendage	0.928454	0.878205
PCK2	0.379875	Heart_Atrial_Appendage	0.928454	-0.878126
ANAPC7	0.379962	Heart_Atrial_Appendage	0.928454	-0.877966
TNFAIP8	0.380077	Heart_Atrial_Appendage	0.928454	0.877754
THEM4	0.38023	Heart_Atrial_Appendage	0.928454	0.877472
VWC2	0.38026	Heart_Atrial_Appendage	0.928454	-0.877418
ARFGEF2	0.380323	Heart_Atrial_Appendage	0.928454	-0.877301
SPINT2	0.380323	Heart_Atrial_Appendage	0.928454	-0.877301
SLC25A34	0.380382	Heart_Atrial_Appendage	0.928454	0.877193
AHSP	0.380484	Heart_Atrial_Appendage	0.928454	-0.877005
ZNF525	0.380493	Heart_Atrial_Appendage	0.928454	0.876987
KIAA0895L	0.380569	Heart_Atrial_Appendage	0.928454	-0.876848
TUFT1	0.380589	Heart_Atrial_Appendage	0.928454	-0.876812
SALL4	0.380589	Heart_Atrial_Appendage	0.928454	0.876812
CEP112	0.380622	Heart_Atrial_Appendage	0.928454	-0.876751
MIS18A	0.380643	Heart_Atrial_Appendage	0.928454	-0.876712
TSSC1	0.380649	Heart_Atrial_Appendage	0.928454	0.876701
WEE1	0.3808	Heart_Atrial_Appendage	0.928454	-0.876423
C3orf33	0.38081	Heart_Atrial_Appendage	0.928454	0.876405
ZDHHC8	0.380877	Heart_Atrial_Appendage	0.928454	-0.876281
ANXA11	0.381025	Heart_Atrial_Appendage	0.928454	0.876009
EXOC1	0.381047	Heart_Atrial_Appendage	0.928454	0.875969
NAGPA-AS1	0.38113	Heart_Atrial_Appendage	0.928454	-0.875817
SLC22A5	0.381143	Heart_Atrial_Appendage	0.928454	0.875792
ARSA	0.381173	Heart_Atrial_Appendage	0.928454	0.875736
C6orf120	0.381178	Heart_Atrial_Appendage	0.928454	0.875728
SMTN	0.381322	Heart_Atrial_Appendage	0.928454	0.875463
GPX4	0.381356	Heart_Atrial_Appendage	0.928454	0.8754
RP1-79C4.4	0.381461	Heart_Atrial_Appendage	0.928454	-0.875208
ORC5	0.381574	Heart_Atrial_Appendage	0.928454	-0.875
PPP4R3A	0.381574	Heart_Atrial_Appendage	0.928454	-0.875
CEP76	0.381574	Heart_Atrial_Appendage	0.928454	0.875
VAMP8	0.381574	Heart_Atrial_Appendage	0.928454	0.875
CEP131	0.381574	Heart_Atrial_Appendage	0.928454	0.875
RRAGA	0.381671	Heart_Atrial_Appendage	0.928454	0.874822
ZNF30-AS1	0.381812	Heart_Atrial_Appendage	0.928454	0.874563
CSE1L	0.381876	Heart_Atrial_Appendage	0.928454	-0.874445
CLUAP1	0.381885	Heart_Atrial_Appendage	0.928454	-0.874429
CARMIL3	0.381914	Heart_Atrial_Appendage	0.928454	-0.874376
BCL11B	0.381946	Heart_Atrial_Appendage	0.928454	-0.874317
HSPB2	0.382002	Heart_Atrial_Appendage	0.928454	0.874214
C16orf54	0.382063	Heart_Atrial_Appendage	0.928454	-0.874101
BRMS1L	0.38229	Heart_Atrial_Appendage	0.928454	-0.873684
ZNHIT6	0.382343	Heart_Atrial_Appendage	0.928454	0.873587
NUPR2	0.382435	Heart_Atrial_Appendage	0.928454	0.873418
ZNF655	0.382533	Heart_Atrial_Appendage	0.928454	-0.873239
MAST2	0.382539	Heart_Atrial_Appendage	0.928454	0.873227
CASP2	0.382555	Heart_Atrial_Appendage	0.928454	-0.873199
NOS3	0.382739	Heart_Atrial_Appendage	0.928454	-0.872861
ARHGAP27	0.382801	Heart_Atrial_Appendage	0.928454	-0.872746
CCDC89	0.382909	Heart_Atrial_Appendage	0.928454	-0.872549
CYBA	0.382945	Heart_Atrial_Appendage	0.928454	0.872483
CENPU	0.382945	Heart_Atrial_Appendage	0.928454	0.872483
PSMD8	0.383137	Heart_Atrial_Appendage	0.928454	0.872131
SMC5	0.383149	Heart_Atrial_Appendage	0.928454	-0.872109
RAD51B	0.383169	Heart_Atrial_Appendage	0.928454	-0.872072
SERP1	0.38332	Heart_Atrial_Appendage	0.928454	0.871795
TRAT1	0.383449	Heart_Atrial_Appendage	0.928454	0.87156
KDELC2	0.383504	Heart_Atrial_Appendage	0.928454	0.871458
TMCC3	0.38352	Heart_Atrial_Appendage	0.928454	-0.871429
AQP3	0.383566	Heart_Atrial_Appendage	0.928454	0.871345
MORN1	0.383699	Heart_Atrial_Appendage	0.928454	-0.871101
C17orf53	0.383838	Heart_Atrial_Appendage	0.928454	0.870846
PSMA2	0.383843	Heart_Atrial_Appendage	0.928454	0.870837
ATAD3A	0.38389	Heart_Atrial_Appendage	0.928454	-0.870751
FAM175A	0.383892	Heart_Atrial_Appendage	0.928454	-0.870748
ZNF683	0.384008	Heart_Atrial_Appendage	0.928454	-0.870536
TUBA3E	0.384025	Heart_Atrial_Appendage	0.928454	-0.870504
CH17-264L24.1	0.384025	Heart_Atrial_Appendage	0.928454	0.870504
SLCO2B1	0.384042	Heart_Atrial_Appendage	0.928454	0.870473
GMNN	0.384162	Heart_Atrial_Appendage	0.928454	-0.870253
RNF31	0.384314	Heart_Atrial_Appendage	0.928454	0.869975
TLR3	0.384491	Heart_Atrial_Appendage	0.928454	0.869651
LINC02139	0.384526	Heart_Atrial_Appendage	0.928454	-0.869588
EBLN3P	0.384538	Heart_Atrial_Appendage	0.928454	-0.869565
RTEL1	0.384538	Heart_Atrial_Appendage	0.928454	-0.869565
MRPS35	0.384693	Heart_Atrial_Appendage	0.928454	-0.869282
DDX59	0.38489	Heart_Atrial_Appendage	0.928454	0.868923
CHEK1	0.385082	Heart_Atrial_Appendage	0.928454	0.868571
TGFBR3	0.385164	Heart_Atrial_Appendage	0.928454	-0.868421
CIZ1	0.385319	Heart_Atrial_Appendage	0.928454	0.868137
DNAJC5	0.385322	Heart_Atrial_Appendage	0.928454	0.868132
SMIM12	0.385506	Heart_Atrial_Appendage	0.928454	-0.867797
SUSD2	0.38571	Heart_Atrial_Appendage	0.928454	-0.867424
LCA5	0.385804	Heart_Atrial_Appendage	0.928454	-0.867252
EIF2A	0.385851	Heart_Atrial_Appendage	0.928454	0.867167
RP11-527L4.6	0.385938	Heart_Atrial_Appendage	0.928454	0.867006
RP5-1159O4.2	0.385941	Heart_Atrial_Appendage	0.928454	0.867001
KANK2	0.38598	Heart_Atrial_Appendage	0.928454	0.866931
NFKBID	0.386082	Heart_Atrial_Appendage	0.928454	0.866745
HERPUD2	0.386139	Heart_Atrial_Appendage	0.928454	-0.866641
DCAF16	0.386346	Heart_Atrial_Appendage	0.928454	-0.866263
STIL	0.386382	Heart_Atrial_Appendage	0.928454	-0.866197
NMT1	0.386413	Heart_Atrial_Appendage	0.928454	-0.86614
RP11-395A13.2	0.386422	Heart_Atrial_Appendage	0.928454	0.866124
BEST4	0.386427	Heart_Atrial_Appendage	0.928454	-0.866116
RP11-225B17.2	0.386451	Heart_Atrial_Appendage	0.928454	0.866071
ZC3H12C	0.386535	Heart_Atrial_Appendage	0.928454	-0.865919
PTRH1	0.386556	Heart_Atrial_Appendage	0.928454	0.865881
RP4-806M20.4	0.386665	Heart_Atrial_Appendage	0.928454	0.865681
CTD-2298J14.2	0.386726	Heart_Atrial_Appendage	0.928454	-0.86557
LY6G5B	0.386788	Heart_Atrial_Appendage	0.928454	-0.865456
MPZL1	0.386932	Heart_Atrial_Appendage	0.928454	0.865195
ZNF613	0.386946	Heart_Atrial_Appendage	0.928454	0.865169
KNG1	0.387048	Heart_Atrial_Appendage	0.928454	0.864983
LINC01094	0.387113	Heart_Atrial_Appendage	0.928454	-0.864865
RBM42	0.387268	Heart_Atrial_Appendage	0.928454	-0.864583
SLC39A13	0.387431	Heart_Atrial_Appendage	0.928454	0.864286
ATPAF1	0.387551	Heart_Atrial_Appendage	0.928454	0.864067
SUCO	0.387588	Heart_Atrial_Appendage	0.928454	0.864
MAPK8IP2	0.387588	Heart_Atrial_Appendage	0.928454	-0.864
IL24	0.387613	Heart_Atrial_Appendage	0.928454	-0.863953
TTC39A	0.387649	Heart_Atrial_Appendage	0.928454	-0.863889
ZNF839	0.387659	Heart_Atrial_Appendage	0.928454	-0.86387
CPA1	0.387675	Heart_Atrial_Appendage	0.928454	-0.863842
RANBP3	0.387676	Heart_Atrial_Appendage	0.928454	0.863839
CISD1	0.38776	Heart_Atrial_Appendage	0.928454	0.863687
ACOT4	0.38793	Heart_Atrial_Appendage	0.928454	0.863377
PNPLA8	0.387967	Heart_Atrial_Appendage	0.928454	0.863309
STXBP4	0.387993	Heart_Atrial_Appendage	0.928454	0.863262
RP11-554D14.8	0.387998	Heart_Atrial_Appendage	0.928454	-0.863254
PABPC3	0.388067	Heart_Atrial_Appendage	0.928454	-0.863128
TMEM39A	0.388085	Heart_Atrial_Appendage	0.928454	-0.863095
RAB35	0.357122	Liver	0.928456	-0.920863
KCNN2	0.357335	Liver	0.928456	-0.920454
TMEM121	0.357526	Liver	0.928456	0.920089
FBXW10	0.357646	Liver	0.928456	-0.919861
GNAS	0.357646	Liver	0.928456	-0.919861
CYTH2	0.357736	Liver	0.928456	0.919687
TEAD2	0.357853	Liver	0.928456	-0.919463
SGSM2	0.357962	Liver	0.928456	-0.919255
FAM161B	0.35799	Liver	0.928456	0.919202
LRRIQ3	0.358034	Liver	0.928456	0.919118
VDAC1	0.358139	Liver	0.928456	0.918916
GLTSCR2	0.358238	Liver	0.928456	-0.918728
ZC3H3	0.358324	Liver	0.928456	0.918563
LRCH1	0.35833	Liver	0.928456	0.918552
PCAT19	0.358354	Liver	0.928456	0.918506
NECTIN3	0.358356	Liver	0.928456	0.918502
HDLBP	0.372867	Pituitary	0.928461	-0.891117
YBX1	0.371748	Artery_Aorta	0.928467	0.893204
PLA2G7	0.253495	Thyroid	0.928476	1.1419
TDO2	0.253565	Thyroid	0.928479	1.14173
ZNF19	0.36262	Brain_Putamen_basal_ganglia	0.928488	0.910384
CPNE8	0.362624	Brain_Putamen_basal_ganglia	0.928488	-0.910377
DTWD2	0.347366	Brain_Anterior_cingulate_cortex_BA24	0.928497	-0.939711
PCDH1	0.258066	Muscle_Skeletal	0.928503	-1.13097
SCUBE2	0.258079	Muscle_Skeletal	0.928503	-1.13094
CAPZA2	0.343446	Artery_Tibial	0.928505	0.947378
ATPAF1	0.343451	Artery_Tibial	0.928505	-0.947368
RNF4	0.343451	Artery_Tibial	0.928505	0.947368
CS	0.285818	Brain_Amygdala	0.92851	-1.06734
BTN3A2	0.285966	Brain_Amygdala	0.92851	-1.06701
PPP1R36	0.286037	Brain_Amygdala	0.92851	-1.06686
ST6GALNAC5	0.286061	Brain_Amygdala	0.92851	-1.0668
GAS1RR	0.286122	Brain_Amygdala	0.92851	-1.06667
ZNF530	0.292963	Adipose_Subcutaneous	0.928514	1.05164
HECTD4	0.267681	Stomach	0.92852	1.10842
SPATA6L	0.267721	Stomach	0.92852	1.10833
EFCAB6	0.343556	Artery_Tibial	0.928522	0.947162
RP11-382A20.3	0.343629	Artery_Tibial	0.928522	0.94702
MED13	0.34376	Artery_Tibial	0.928522	-0.946763
GSTT2B	0.34392	Artery_Tibial	0.928522	-0.946449
FASN	0.344176	Artery_Tibial	0.928522	0.945946
PTGDR2	0.344255	Artery_Tibial	0.928522	0.945792
CLSTN2	0.344332	Artery_Tibial	0.928522	0.945641
GALK1	0.344371	Artery_Tibial	0.928522	0.945565
ZNF491	0.344427	Artery_Tibial	0.928522	0.945455
THOP1	0.344441	Artery_Tibial	0.928522	0.945427
SAMD4B	0.344492	Artery_Tibial	0.928522	0.945326
GMFG	0.344492	Artery_Tibial	0.928522	-0.945326
UNC93B1	0.344554	Artery_Tibial	0.928522	-0.945205
NR6A1	0.344656	Artery_Tibial	0.928522	-0.945005
PHPT1	0.344682	Artery_Tibial	0.928522	-0.944955
CD46	0.344695	Artery_Tibial	0.928522	-0.94493
RP11-672L10.6	0.344718	Artery_Tibial	0.928522	0.944883
ARHGDIG	0.362721	Brain_Putamen_basal_ganglia	0.92853	-0.910192
RP11-469J4.3	0.288534	Adipose_Visceral_Omentum	0.928533	1.06134
ZNF468	0.288647	Adipose_Visceral_Omentum	0.928533	1.06109
ASCC1	0.288658	Adipose_Visceral_Omentum	0.928533	1.06107
PARP8	0.288876	Adipose_Visceral_Omentum	0.928533	-1.06059
SETD6	0.289041	Adipose_Visceral_Omentum	0.928533	1.06023
NME2	0.2891	Adipose_Visceral_Omentum	0.928533	-1.0601
GNA13	0.289567	Adipose_Visceral_Omentum	0.928533	1.05907
PLPP1	0.289662	Adipose_Visceral_Omentum	0.928533	1.05886
LSAMP	0.2897	Adipose_Visceral_Omentum	0.928533	1.05878
SLC15A3	0.289708	Adipose_Visceral_Omentum	0.928533	-1.05876
DOK5	0.289836	Adipose_Visceral_Omentum	0.928533	-1.05848
MMS22L	0.289852	Adipose_Visceral_Omentum	0.928533	1.05845
TSFM	0.289898	Adipose_Visceral_Omentum	0.928533	-1.05834
TMEM97	0.290024	Adipose_Visceral_Omentum	0.928533	1.05807
SCN7A	0.290102	Adipose_Visceral_Omentum	0.928533	1.0579
TTC23	0.290164	Adipose_Visceral_Omentum	0.928533	-1.05776
ZNF599	0.290259	Adipose_Visceral_Omentum	0.928533	-1.05755
ATP2A1	0.290259	Adipose_Visceral_Omentum	0.928533	1.05755
ZNF582	0.290259	Adipose_Visceral_Omentum	0.928533	1.05755
ARHGAP27	0.290267	Adipose_Visceral_Omentum	0.928533	-1.05754
LINC00482	0.290312	Adipose_Visceral_Omentum	0.928533	1.05744
SEMA3E	0.290446	Adipose_Visceral_Omentum	0.928533	-1.05714
ABCG4	0.290463	Adipose_Visceral_Omentum	0.928533	1.05711
ACOT13	0.290557	Adipose_Visceral_Omentum	0.928533	1.0569
DDX21	0.290605	Adipose_Visceral_Omentum	0.928533	-1.0568
FURIN	0.290705	Adipose_Visceral_Omentum	0.928533	-1.05658
DNM1	0.290775	Adipose_Visceral_Omentum	0.928533	1.05642
OSBPL2	0.290805	Adipose_Visceral_Omentum	0.928533	-1.05636
LL22NC03-2H8.5	0.290814	Adipose_Visceral_Omentum	0.928533	1.05634
KLHL28	0.290865	Adipose_Visceral_Omentum	0.928533	-1.05622
MTDH	0.290871	Adipose_Visceral_Omentum	0.928533	-1.05621
IRX1	0.291014	Adipose_Visceral_Omentum	0.928533	1.0559
UHRF1	0.291024	Adipose_Visceral_Omentum	0.928533	1.05588
CANT1	0.291081	Adipose_Visceral_Omentum	0.928533	1.05575
UQCC2	0.291089	Adipose_Visceral_Omentum	0.928533	1.05573
2024-03-09	0.291171	Adipose_Visceral_Omentum	0.928533	1.05556
METTL21B	0.291171	Adipose_Visceral_Omentum	0.928533	1.05556
GCGR	0.291433	Adipose_Visceral_Omentum	0.928533	1.05498
EXT2	0.29169	Adipose_Visceral_Omentum	0.928533	-1.05442
TNNI3K	0.291808	Adipose_Visceral_Omentum	0.928533	-1.05416
LRRC61	0.291858	Adipose_Visceral_Omentum	0.928533	-1.05405
PAN2	0.291941	Adipose_Visceral_Omentum	0.928533	-1.05387
IL23A	0.291941	Adipose_Visceral_Omentum	0.928533	-1.05387
RP11-405M12.4	0.291973	Adipose_Visceral_Omentum	0.928533	1.0538
PRPF6	0.292061	Adipose_Visceral_Omentum	0.928533	1.05361
SLC25A12	0.292151	Adipose_Visceral_Omentum	0.928533	1.05341
MMP7	0.292167	Adipose_Visceral_Omentum	0.928533	1.05338
TMEM38A	0.29236	Adipose_Visceral_Omentum	0.928533	-1.05296
ST6GALNAC5	0.29251	Adipose_Visceral_Omentum	0.928533	-1.05263
SIGLEC15	0.292584	Adipose_Visceral_Omentum	0.928533	1.05247
UBE2V1	0.292613	Adipose_Visceral_Omentum	0.928533	1.05241
NEK10	0.292668	Adipose_Visceral_Omentum	0.928533	1.05229
ODF3L2	0.292839	Adipose_Visceral_Omentum	0.928533	1.05191
TOP1	0.292901	Adipose_Visceral_Omentum	0.928533	1.05178
TMEM143	0.293129	Adipose_Visceral_Omentum	0.928533	1.05128
AC006116.20	0.293215	Adipose_Visceral_Omentum	0.928533	-1.05109
PEPD	0.293249	Adipose_Visceral_Omentum	0.928533	1.05102
AF038458.5	0.293303	Adipose_Visceral_Omentum	0.928533	-1.0509
KCNG2	0.293347	Adipose_Visceral_Omentum	0.928533	1.05081
UBE2Z	0.293385	Adipose_Visceral_Omentum	0.928533	-1.05072
MFSD10	0.29346	Adipose_Visceral_Omentum	0.928533	-1.05056
ZNF362	0.293582	Adipose_Visceral_Omentum	0.928533	1.0503
RPP25	0.293718	Adipose_Visceral_Omentum	0.928533	1.05
SLC12A7	0.293718	Adipose_Visceral_Omentum	0.928533	-1.05
UCN2	0.294001	Adipose_Visceral_Omentum	0.928533	1.04938
TRABD2A	0.294055	Adipose_Visceral_Omentum	0.928533	-1.04927
CBX8	0.294158	Adipose_Visceral_Omentum	0.928533	-1.04904
EED	0.294224	Adipose_Visceral_Omentum	0.928533	-1.0489
RP11-1082L8.3	0.294238	Adipose_Visceral_Omentum	0.928533	-1.04887
MTG2	0.294369	Adipose_Visceral_Omentum	0.928533	-1.04859
RTN4IP1	0.294456	Adipose_Visceral_Omentum	0.928533	1.0484
CEP162	0.294469	Adipose_Visceral_Omentum	0.928533	1.04837
ATG12	0.294547	Adipose_Visceral_Omentum	0.928533	1.0482
RP11-131L12.4	0.294609	Adipose_Visceral_Omentum	0.928533	1.04807
FAM43B	0.294647	Adipose_Visceral_Omentum	0.928533	-1.04798
BIN3	0.294664	Adipose_Visceral_Omentum	0.928533	1.04795
EBLN3P	0.294814	Adipose_Visceral_Omentum	0.928533	-1.04762
PPA2	0.294847	Adipose_Visceral_Omentum	0.928533	1.04755
FGF17	0.294913	Adipose_Visceral_Omentum	0.928533	-1.0474
EHD4	0.294922	Adipose_Visceral_Omentum	0.928533	1.04739
PTPN13	0.29495	Adipose_Visceral_Omentum	0.928533	-1.04733
KCTD4	0.29504	Adipose_Visceral_Omentum	0.928533	1.04713
CLUAP1	0.295117	Adipose_Visceral_Omentum	0.928533	-1.04696
SAMM50	0.295216	Adipose_Visceral_Omentum	0.928533	-1.04675
ATP8B2	0.29539	Adipose_Visceral_Omentum	0.928533	1.04637
KCNH2	0.295424	Adipose_Visceral_Omentum	0.928533	1.0463
SCFD2	0.29562	Adipose_Visceral_Omentum	0.928533	-1.04587
MUC6	0.295653	Adipose_Visceral_Omentum	0.928533	-1.0458
RP11-332H14.1	0.295827	Adipose_Visceral_Omentum	0.928533	1.04542
PTPN7	0.29583	Adipose_Visceral_Omentum	0.928533	1.04542
NRSN2	0.295886	Adipose_Visceral_Omentum	0.928533	-1.0453
THY1	0.295988	Adipose_Visceral_Omentum	0.928533	1.04508
MFAP3	0.29607	Adipose_Visceral_Omentum	0.928533	1.0449
E2F7	0.296096	Adipose_Visceral_Omentum	0.928533	1.04484
WDR31	0.29651	Adipose_Visceral_Omentum	0.928533	1.04395
GSTZ1	0.29656	Adipose_Visceral_Omentum	0.928533	-1.04384
ATP2C1	0.29658	Adipose_Visceral_Omentum	0.928533	-1.0438
LINC00578	0.296629	Adipose_Visceral_Omentum	0.928533	1.04369
APOL5	0.296727	Adipose_Visceral_Omentum	0.928533	-1.04348
AC005301.9	0.29676	Adipose_Visceral_Omentum	0.928533	1.04341
XRCC2	0.296851	Adipose_Visceral_Omentum	0.928533	-1.04321
POGK	0.296872	Adipose_Visceral_Omentum	0.928533	1.04317
RNF215	0.296872	Adipose_Visceral_Omentum	0.928533	1.04317
RP11-438L19.1	0.296904	Adipose_Visceral_Omentum	0.928533	-1.0431
TMEM209	0.296931	Adipose_Visceral_Omentum	0.928533	1.04304
AC058791.1	0.296931	Adipose_Visceral_Omentum	0.928533	-1.04304
GALNT2	0.296981	Adipose_Visceral_Omentum	0.928533	-1.04293
VPS37D	0.297049	Adipose_Visceral_Omentum	0.928533	1.04278
ZNF684	0.29705	Adipose_Visceral_Omentum	0.928533	-1.04278
RP11-142A23.1	0.297155	Adipose_Visceral_Omentum	0.928533	-1.04255
KCTD20	0.297386	Adipose_Visceral_Omentum	0.928533	-1.04206
ARRDC5	0.297431	Adipose_Visceral_Omentum	0.928533	1.04196
HPF1	0.297465	Adipose_Visceral_Omentum	0.928533	-1.04188
COL9A3	0.297525	Adipose_Visceral_Omentum	0.928533	1.04176
METTL1	0.297566	Adipose_Visceral_Omentum	0.928533	-1.04167
MSRB1	0.297591	Adipose_Visceral_Omentum	0.928533	1.04161
NADSYN1	0.297632	Adipose_Visceral_Omentum	0.928533	-1.04152
MON1B	0.297681	Adipose_Visceral_Omentum	0.928533	1.04142
IRF1	0.297831	Adipose_Visceral_Omentum	0.928533	-1.0411
B4GALNT4	0.298024	Adipose_Visceral_Omentum	0.928533	1.04068
MRPL18	0.298036	Adipose_Visceral_Omentum	0.928533	1.04066
RARS2	0.298089	Adipose_Visceral_Omentum	0.928533	-1.04054
TMEM200B	0.298091	Adipose_Visceral_Omentum	0.928533	1.04054
SMCR8	0.298172	Adipose_Visceral_Omentum	0.928533	-1.04036
GSTM1	0.298176	Adipose_Visceral_Omentum	0.928533	1.04035
SMCO3	0.298192	Adipose_Visceral_Omentum	0.928533	-1.04032
RPS23	0.298237	Adipose_Visceral_Omentum	0.928533	-1.04022
RP11-1275H24.2	0.298252	Adipose_Visceral_Omentum	0.928533	1.04019
MYH7B	0.298369	Adipose_Visceral_Omentum	0.928533	1.03994
LINC00664	0.298585	Adipose_Visceral_Omentum	0.928533	-1.03947
IZUMO1	0.298637	Adipose_Visceral_Omentum	0.928533	1.03936
LGALS4	0.298691	Adipose_Visceral_Omentum	0.928533	-1.03925
RNF24	0.298793	Adipose_Visceral_Omentum	0.928533	1.03902
C14orf80	0.298823	Adipose_Visceral_Omentum	0.928533	1.03896
SLC31A1	0.29884	Adipose_Visceral_Omentum	0.928533	1.03892
SLC43A1	0.29888	Adipose_Visceral_Omentum	0.928533	-1.03884
AKNA	0.298938	Adipose_Visceral_Omentum	0.928533	1.03871
WASL	0.299055	Adipose_Visceral_Omentum	0.928533	1.03846
TM9SF1	0.299055	Adipose_Visceral_Omentum	0.928533	1.03846
BRCA2	0.299082	Adipose_Visceral_Omentum	0.928533	-1.0384
MTHFS	0.299139	Adipose_Visceral_Omentum	0.928533	-1.03828
IFT57	0.299174	Adipose_Visceral_Omentum	0.928533	1.03821
PKIG	0.299177	Adipose_Visceral_Omentum	0.928533	-1.0382
CEBPZ	0.299255	Adipose_Visceral_Omentum	0.928533	-1.03803
PASK	0.299346	Adipose_Visceral_Omentum	0.928533	-1.03784
RSU1	0.299497	Adipose_Visceral_Omentum	0.928533	1.03751
COX7A2	0.299558	Adipose_Visceral_Omentum	0.928533	1.03738
BLVRB	0.299602	Adipose_Visceral_Omentum	0.928533	1.03729
TLE4	0.299798	Adipose_Visceral_Omentum	0.928533	1.03687
SETD5	0.299929	Adipose_Visceral_Omentum	0.928533	-1.03659
AGT	0.300021	Adipose_Visceral_Omentum	0.928533	-1.03639
PTPRZ1	0.300033	Adipose_Visceral_Omentum	0.928533	-1.03636
VN1R1	0.300033	Adipose_Visceral_Omentum	0.928533	-1.03636
ZBTB5	0.300096	Adipose_Visceral_Omentum	0.928533	1.03623
KYNU	0.300155	Adipose_Visceral_Omentum	0.928533	-1.0361
SMARCAD1	0.300216	Adipose_Visceral_Omentum	0.928533	1.03597
CHD1L	0.300394	Adipose_Visceral_Omentum	0.928533	-1.03559
TTC39B	0.300528	Adipose_Visceral_Omentum	0.928533	-1.0353
MSH3	0.300544	Adipose_Visceral_Omentum	0.928533	1.03527
APOB	0.300609	Adipose_Visceral_Omentum	0.928533	-1.03513
STK11IP	0.30077	Adipose_Visceral_Omentum	0.928533	-1.03478
ZYX	0.300911	Adipose_Visceral_Omentum	0.928533	-1.03448
IL2RA	0.300951	Adipose_Visceral_Omentum	0.928533	1.0344
ZNF419	0.300973	Adipose_Visceral_Omentum	0.928533	1.03435
KRT5	0.300991	Adipose_Visceral_Omentum	0.928533	-1.03431
ADAMTS3	0.301021	Adipose_Visceral_Omentum	0.928533	-1.03425
LINC00304	0.301237	Adipose_Visceral_Omentum	0.928533	1.03378
CCDC113	0.301448	Adipose_Visceral_Omentum	0.928533	-1.03333
DYNC2H1	0.3015	Adipose_Visceral_Omentum	0.928533	-1.03322
PPIP5K2	0.301502	Adipose_Visceral_Omentum	0.928533	-1.03322
ZNF575	0.301533	Adipose_Visceral_Omentum	0.928533	1.03315
NCAM2	0.301789	Adipose_Visceral_Omentum	0.928533	-1.03261
2024-09-05	0.301862	Adipose_Visceral_Omentum	0.928533	1.03245
PHGDH	0.30195	Adipose_Visceral_Omentum	0.928533	-1.03226
DPT	0.302321	Adipose_Visceral_Omentum	0.928533	1.03147
RP11-430G17.3	0.302373	Adipose_Visceral_Omentum	0.928533	-1.03136
PATJ	0.302373	Adipose_Visceral_Omentum	0.928533	1.03136
FAM213A	0.302388	Adipose_Visceral_Omentum	0.928533	-1.03133
NUP210L	0.302438	Adipose_Visceral_Omentum	0.928533	1.03122
SLX4IP	0.302464	Adipose_Visceral_Omentum	0.928533	-1.03116
PHF12	0.3025	Adipose_Visceral_Omentum	0.928533	1.03109
RNF170	0.302547	Adipose_Visceral_Omentum	0.928533	-1.03099
POMK	0.302547	Adipose_Visceral_Omentum	0.928533	1.03099
HOOK3	0.302547	Adipose_Visceral_Omentum	0.928533	-1.03099
PLEKHM2	0.302553	Adipose_Visceral_Omentum	0.928533	1.03097
PCAT19	0.302624	Adipose_Visceral_Omentum	0.928533	1.03082
ALX4	0.302734	Adipose_Visceral_Omentum	0.928533	-1.03059
MIGA2	0.302828	Adipose_Visceral_Omentum	0.928533	1.03039
MX2	0.302868	Adipose_Visceral_Omentum	0.928533	1.0303
NDUFA6	0.303134	Adipose_Visceral_Omentum	0.928533	-1.02974
NEK9	0.303286	Adipose_Visceral_Omentum	0.928533	1.02941
C17orf75	0.303286	Adipose_Visceral_Omentum	0.928533	-1.02941
NUDT4	0.303387	Adipose_Visceral_Omentum	0.928533	-1.0292
TRIM56	0.303397	Adipose_Visceral_Omentum	0.928533	-1.02918
LINC00900	0.30342	Adipose_Visceral_Omentum	0.928533	-1.02913
MCTP1	0.303458	Adipose_Visceral_Omentum	0.928533	-1.02905
DENND1A	0.303502	Adipose_Visceral_Omentum	0.928533	1.02895
HAPLN4	0.303526	Adipose_Visceral_Omentum	0.928533	-1.0289
ARPP19	0.303571	Adipose_Visceral_Omentum	0.928533	-1.02881
ANKFN1	0.303884	Adipose_Visceral_Omentum	0.928533	1.02814
VRK3	0.303892	Adipose_Visceral_Omentum	0.928533	-1.02812
PRKAB2	0.303907	Adipose_Visceral_Omentum	0.928533	-1.02809
REL	0.303963	Adipose_Visceral_Omentum	0.928533	-1.02797
GALK2	0.303989	Adipose_Visceral_Omentum	0.928533	1.02792
SARM1	0.304144	Adipose_Visceral_Omentum	0.928533	1.02759
KIF21A	0.304232	Adipose_Visceral_Omentum	0.928533	-1.0274
SLC12A4	0.304241	Adipose_Visceral_Omentum	0.928533	1.02738
INHA	0.304263	Adipose_Visceral_Omentum	0.928533	-1.02733
DHX58	0.304269	Adipose_Visceral_Omentum	0.928533	1.02732
ABCD4	0.304327	Adipose_Visceral_Omentum	0.928533	-1.0272
BCAT2	0.304334	Adipose_Visceral_Omentum	0.928533	-1.02718
CCDC181	0.304428	Adipose_Visceral_Omentum	0.928533	-1.02698
DEGS1	0.304476	Adipose_Visceral_Omentum	0.928533	-1.02688
TRMT2A	0.304677	Adipose_Visceral_Omentum	0.928533	-1.02646
ADAMTS8	0.304723	Adipose_Visceral_Omentum	0.928533	-1.02636
RP11-768F21.1	0.304743	Adipose_Visceral_Omentum	0.928533	-1.02632
SNAI3	0.304762	Adipose_Visceral_Omentum	0.928533	-1.02628
UPF3A	0.304829	Adipose_Visceral_Omentum	0.928533	1.02613
PAXIP1	0.304859	Adipose_Visceral_Omentum	0.928533	-1.02607
FYB	0.304881	Adipose_Visceral_Omentum	0.928533	-1.02602
ADSSL1	0.304978	Adipose_Visceral_Omentum	0.928533	1.02582
PRDM2	0.305138	Adipose_Visceral_Omentum	0.928533	1.02548
LINC01006	0.305185	Adipose_Visceral_Omentum	0.928533	1.02538
LINC01605	0.305231	Adipose_Visceral_Omentum	0.928533	1.02528
PRRT4	0.305254	Adipose_Visceral_Omentum	0.928533	1.02523
KCNH4	0.305363	Adipose_Visceral_Omentum	0.928533	-1.025
ZNF132	0.305436	Adipose_Visceral_Omentum	0.928533	1.02484
OR2W3	0.305744	Adipose_Visceral_Omentum	0.928533	1.02419
ZFP41	0.305823	Adipose_Visceral_Omentum	0.928533	-1.02403
MANEA	0.305845	Adipose_Visceral_Omentum	0.928533	-1.02398
SLC35F5	0.305942	Adipose_Visceral_Omentum	0.928533	-1.02377
SLC15A5	0.305964	Adipose_Visceral_Omentum	0.928533	1.02373
ZNF609	0.306101	Adipose_Visceral_Omentum	0.928533	-1.02344
WFDC1	0.306143	Adipose_Visceral_Omentum	0.928533	1.02335
CTD-3252C9.4	0.30617	Adipose_Visceral_Omentum	0.928533	-1.02329
LINC00163	0.306375	Adipose_Visceral_Omentum	0.928533	1.02286
PPP1R7	0.306676	Adipose_Visceral_Omentum	0.928533	-1.02222
PYCRL	0.306791	Adipose_Visceral_Omentum	0.928533	-1.02198
PEX14	0.306829	Adipose_Visceral_Omentum	0.928533	1.0219
FAM219B	0.306904	Adipose_Visceral_Omentum	0.928533	-1.02174
LINC01588	0.306904	Adipose_Visceral_Omentum	0.928533	1.02174
PTGES2-AS1	0.307037	Adipose_Visceral_Omentum	0.928533	1.02146
PTGES2	0.307037	Adipose_Visceral_Omentum	0.928533	-1.02146
SNRPD1	0.307051	Adipose_Visceral_Omentum	0.928533	1.02143
AP001505.10	0.30707	Adipose_Visceral_Omentum	0.928533	-1.02139
TNFRSF10D	0.307123	Adipose_Visceral_Omentum	0.928533	-1.02128
PCGF1	0.307169	Adipose_Visceral_Omentum	0.928533	-1.02118
RP11-479G22.8	0.307279	Adipose_Visceral_Omentum	0.928533	1.02095
SPRYD3	0.307289	Adipose_Visceral_Omentum	0.928533	1.02093
SHPK	0.307346	Adipose_Visceral_Omentum	0.928533	1.02081
XRN2	0.307388	Adipose_Visceral_Omentum	0.928533	-1.02072
RAD50	0.30747	Adipose_Visceral_Omentum	0.928533	1.02055
GTF2E2	0.307535	Adipose_Visceral_Omentum	0.928533	1.02041
DCTN1	0.307982	Adipose_Visceral_Omentum	0.928533	1.01946
USP53	0.307997	Adipose_Visceral_Omentum	0.928533	1.01943
SLC2A1	0.308033	Adipose_Visceral_Omentum	0.928533	-1.01936
TOGARAM2	0.308152	Adipose_Visceral_Omentum	0.928533	1.01911
ARL4C	0.308266	Adipose_Visceral_Omentum	0.928533	-1.01887
FSCN1	0.308294	Adipose_Visceral_Omentum	0.928533	1.01881
CCL15	0.308414	Adipose_Visceral_Omentum	0.928533	1.01856
UBE2E3	0.308685	Adipose_Visceral_Omentum	0.928533	-1.01799
2024-09-02	0.308846	Adipose_Visceral_Omentum	0.928533	-1.01765
NAT6	0.308884	Adipose_Visceral_Omentum	0.928533	1.01757
GLTSCR1L	0.308895	Adipose_Visceral_Omentum	0.928533	1.01754
GPS2	0.308943	Adipose_Visceral_Omentum	0.928533	1.01744
STX18	0.308969	Adipose_Visceral_Omentum	0.928533	1.01739
ZNF439	0.308976	Adipose_Visceral_Omentum	0.928533	-1.01737
DHFR2	0.308981	Adipose_Visceral_Omentum	0.928533	-1.01736
SLC22A17	0.309021	Adipose_Visceral_Omentum	0.928533	1.01728
OSBPL5	0.309426	Adipose_Visceral_Omentum	0.928533	-1.01643
ATF2	0.309443	Adipose_Visceral_Omentum	0.928533	-1.01639
HMP19	0.309629	Adipose_Visceral_Omentum	0.928533	-1.016
MYL3	0.309645	Adipose_Visceral_Omentum	0.928533	1.01597
CPOX	0.309686	Adipose_Visceral_Omentum	0.928533	1.01588
UBE2E2	0.309809	Adipose_Visceral_Omentum	0.928533	-1.01562
ZNF777	0.309866	Adipose_Visceral_Omentum	0.928533	-1.0155
EFHB	0.309867	Adipose_Visceral_Omentum	0.928533	-1.0155
MRPS18A	0.309896	Adipose_Visceral_Omentum	0.928533	-1.01544
LY6D	0.309945	Adipose_Visceral_Omentum	0.928533	1.01534
WDR18	0.309949	Adipose_Visceral_Omentum	0.928533	-1.01533
XPO1	0.30996	Adipose_Visceral_Omentum	0.928533	-1.01531
UBA5	0.310034	Adipose_Visceral_Omentum	0.928533	-1.01515
TMEM216	0.310066	Adipose_Visceral_Omentum	0.928533	-1.01508
LRRFIP2	0.310123	Adipose_Visceral_Omentum	0.928533	-1.01496
ACTA2	0.310209	Adipose_Visceral_Omentum	0.928533	1.01478
BBOF1	0.31021	Adipose_Visceral_Omentum	0.928533	-1.01478
C4orf3	0.310246	Adipose_Visceral_Omentum	0.928533	-1.01471
SH2D3C	0.310246	Adipose_Visceral_Omentum	0.928533	-1.01471
CPVL	0.310297	Adipose_Visceral_Omentum	0.928533	-1.0146
CHKA	0.310348	Adipose_Visceral_Omentum	0.928533	-1.01449
STRIP1	0.310397	Adipose_Visceral_Omentum	0.928533	-1.01439
BANK1	0.310397	Adipose_Visceral_Omentum	0.928533	1.01439
RP11-108O10.2	0.310495	Adipose_Visceral_Omentum	0.928533	-1.01418
PPP3CA	0.310495	Adipose_Visceral_Omentum	0.928533	-1.01418
SAMD10	0.310511	Adipose_Visceral_Omentum	0.928533	1.01415
CNST	0.310575	Adipose_Visceral_Omentum	0.928533	-1.01402
RP11-680C21.1	0.310682	Adipose_Visceral_Omentum	0.928533	1.01379
LINC01759	0.310691	Adipose_Visceral_Omentum	0.928533	1.01377
ADCK1	0.310754	Adipose_Visceral_Omentum	0.928533	-1.01364
RP11-158H5.8	0.310815	Adipose_Visceral_Omentum	0.928533	1.01351
CD37	0.310858	Adipose_Visceral_Omentum	0.928533	1.01342
TMEM132A	0.310901	Adipose_Visceral_Omentum	0.928533	-1.01333
GMDS-AS1	0.310905	Adipose_Visceral_Omentum	0.928533	1.01332
DNAJC28	0.271252	Brain_Substantia_nigra	0.928535	1.10018
EPS15	0.271332	Brain_Substantia_nigra	0.928535	1.1
RP11-736N17.11	0.250571	Brain_Cerebellar_Hemisphere	0.92854	1.14896
RP11-60A24.3	0.362828	Brain_Putamen_basal_ganglia	0.928542	-0.909989
DNAJA1	0.362916	Brain_Putamen_basal_ganglia	0.928542	-0.909822
GRIP2	0.362969	Brain_Putamen_basal_ganglia	0.928542	-0.909722
RDX	0.358886	Ovary	0.928546	0.91749
ACSL5	0.40266	Brain_Cortex	0.928565	-0.836879
USP24	0.402852	Brain_Cortex	0.928565	0.836538
PRUNE1	0.402983	Brain_Cortex	0.928565	-0.836306
PSIP1	0.403046	Brain_Cortex	0.928565	-0.836193
PSMG1	0.403293	Brain_Cortex	0.928565	-0.835754
HTR1D	0.403316	Brain_Cortex	0.928565	0.835714
CSNK1G2	0.403371	Brain_Cortex	0.928565	0.835616
ST8SIA2	0.403371	Brain_Cortex	0.928565	-0.835616
GJB3	0.403421	Brain_Cortex	0.928565	0.835526
ERCC3	0.403468	Brain_Cortex	0.928565	0.835443
SLC1A1	0.403468	Brain_Cortex	0.928565	0.835443
FAM198A	0.403579	Brain_Cortex	0.928565	0.835245
C3orf70	0.403586	Brain_Cortex	0.928565	0.835234
FBXL18	0.286227	Brain_Amygdala	0.928565	1.06643
CCNG2	0.333239	Esophagus_Mucosa	0.928567	-0.967611
IL11RA	0.344812	Artery_Tibial	0.928573	0.9447
RP11-982M15.6	0.365786	Brain_Frontal_Cortex_BA9	0.928575	-0.904395
RAB2B	0.365963	Brain_Frontal_Cortex_BA9	0.928575	-0.904061
ASH2L	0.366153	Brain_Frontal_Cortex_BA9	0.928575	0.903704
TMF1	0.366241	Brain_Frontal_Cortex_BA9	0.928575	0.903536
PRR29	0.366288	Brain_Frontal_Cortex_BA9	0.928575	0.903448
FSTL5	0.366406	Brain_Frontal_Cortex_BA9	0.928575	-0.903226
MSANTD3	0.366406	Brain_Frontal_Cortex_BA9	0.928575	0.903226
CD14	0.36642	Brain_Frontal_Cortex_BA9	0.928575	-0.9032
SMG9	0.36651	Brain_Frontal_Cortex_BA9	0.928575	0.90303
LINC01314	0.366625	Brain_Frontal_Cortex_BA9	0.928575	0.902813
EVC2	0.366708	Brain_Frontal_Cortex_BA9	0.928575	-0.902658
HACL1	0.366727	Brain_Frontal_Cortex_BA9	0.928575	-0.902622
BBC3	0.366773	Brain_Frontal_Cortex_BA9	0.928575	-0.902534
ST3GAL5-AS1	0.366985	Brain_Frontal_Cortex_BA9	0.928575	-0.902136
KIAA1614	0.367005	Brain_Frontal_Cortex_BA9	0.928575	0.902098
TSNARE1	0.367176	Brain_Frontal_Cortex_BA9	0.928575	0.901775
TBC1D10A	0.367248	Brain_Frontal_Cortex_BA9	0.928575	-0.901639
DCT	0.367447	Brain_Frontal_Cortex_BA9	0.928575	-0.901266
TST	0.367464	Brain_Frontal_Cortex_BA9	0.928575	-0.901235
IMPG2	0.367644	Brain_Frontal_Cortex_BA9	0.928575	0.900895
SENP5	0.367744	Brain_Frontal_Cortex_BA9	0.928575	0.900706
SYF2	0.367929	Brain_Frontal_Cortex_BA9	0.928575	-0.90036
MFSD14C	0.36812	Brain_Frontal_Cortex_BA9	0.928575	0.9
PPM1J	0.36812	Brain_Frontal_Cortex_BA9	0.928575	-0.9
LINC01730	0.36812	Brain_Frontal_Cortex_BA9	0.928575	0.9
RNASEH2C	0.36812	Brain_Frontal_Cortex_BA9	0.928575	0.9
C1orf141	0.36812	Brain_Frontal_Cortex_BA9	0.928575	-0.9
ENTPD3	0.368576	Brain_Frontal_Cortex_BA9	0.928575	0.899144
CCDC115	0.368687	Brain_Frontal_Cortex_BA9	0.928575	-0.898936
CDKN2D	0.368718	Brain_Frontal_Cortex_BA9	0.928575	-0.898876
GGN	0.368816	Brain_Frontal_Cortex_BA9	0.928575	-0.898693
EAPP	0.36884	Brain_Frontal_Cortex_BA9	0.928575	0.898649
R3HDM4	0.368892	Brain_Frontal_Cortex_BA9	0.928575	0.898551
SENP7	0.369138	Brain_Frontal_Cortex_BA9	0.928575	0.898089
MOB3B	0.369207	Brain_Frontal_Cortex_BA9	0.928575	-0.897959
PGBD1	0.369246	Brain_Frontal_Cortex_BA9	0.928575	0.897887
OCLM	0.369266	Brain_Frontal_Cortex_BA9	0.928575	0.897849
HINFP	0.369287	Brain_Frontal_Cortex_BA9	0.928575	-0.89781
RGS16	0.369434	Brain_Frontal_Cortex_BA9	0.928575	0.897533
DDHD1	0.369463	Brain_Frontal_Cortex_BA9	0.928575	-0.89748
ZNF24	0.369486	Brain_Frontal_Cortex_BA9	0.928575	0.897436
UBC	0.369532	Brain_Frontal_Cortex_BA9	0.928575	0.89735
CMC2	0.369547	Brain_Frontal_Cortex_BA9	0.928575	0.897321
LDLRAD2	0.36958	Brain_Frontal_Cortex_BA9	0.928575	-0.89726
ZNF181	0.36958	Brain_Frontal_Cortex_BA9	0.928575	0.89726
YY1	0.369662	Brain_Frontal_Cortex_BA9	0.928575	-0.897106
FAM109A	0.369721	Brain_Frontal_Cortex_BA9	0.928575	0.896996
FAM228B	0.369778	Brain_Frontal_Cortex_BA9	0.928575	0.89689
DBH	0.369811	Brain_Frontal_Cortex_BA9	0.928575	0.896828
BCAM	0.369827	Brain_Frontal_Cortex_BA9	0.928575	0.896797
GAPDH	0.369839	Brain_Frontal_Cortex_BA9	0.928575	-0.896774
NT5E	0.369872	Brain_Frontal_Cortex_BA9	0.928575	0.896714
PPIP5K2	0.369958	Brain_Frontal_Cortex_BA9	0.928575	-0.896552
GIN1	0.369958	Brain_Frontal_Cortex_BA9	0.928575	0.896552
SNX11	0.370311	Brain_Frontal_Cortex_BA9	0.928575	0.895891
DNAJA1	0.370396	Brain_Frontal_Cortex_BA9	0.928575	-0.895731
TRIM68	0.370527	Brain_Frontal_Cortex_BA9	0.928575	0.895487
MAP2K4	0.37056	Brain_Frontal_Cortex_BA9	0.928575	0.895425
PRKD2	0.370622	Brain_Frontal_Cortex_BA9	0.928575	-0.895308
RBM7	0.370731	Brain_Frontal_Cortex_BA9	0.928575	0.895105
NMB	0.370754	Brain_Frontal_Cortex_BA9	0.928575	0.895062
USP47	0.370781	Brain_Frontal_Cortex_BA9	0.928575	-0.895012
CADM2	0.370831	Brain_Frontal_Cortex_BA9	0.928575	0.894918
AAMDC	0.370886	Brain_Frontal_Cortex_BA9	0.928575	-0.894814
RNF212	0.370928	Brain_Frontal_Cortex_BA9	0.928575	-0.894737
ADAM11	0.370928	Brain_Frontal_Cortex_BA9	0.928575	0.894737
ZBBX	0.371047	Brain_Frontal_Cortex_BA9	0.928575	0.894515
MSI1	0.371084	Brain_Frontal_Cortex_BA9	0.928575	0.894444
ATP23	0.371126	Brain_Frontal_Cortex_BA9	0.928575	0.894366
TERF2IP	0.371145	Brain_Frontal_Cortex_BA9	0.928575	0.89433
TIGD3	0.403811	Brain_Cortex	0.928585	-0.834835
GINS3	0.403905	Brain_Cortex	0.928585	0.834667
ALG5	0.403981	Brain_Cortex	0.928585	0.834532
RRH	0.403981	Brain_Cortex	0.928585	-0.834532
ANKRD36C	0.403981	Brain_Cortex	0.928585	0.834532
SMYD2	0.381574	Esophagus_Muscularis	0.92859	0.875
GSPT1	0.381574	Esophagus_Muscularis	0.92859	-0.875
TLR3	0.381574	Esophagus_Muscularis	0.92859	0.875
RUNX1T1	0.381582	Esophagus_Muscularis	0.92859	-0.874986
AFAP1L1	0.385931	Cells_Cultured_fibroblasts	0.92859	-0.867019
RP11-43N5.1	0.355144	Small_Intestine_Terminal_Ileum	0.928593	-0.924658
DRAM1	0.262812	Whole_Blood	0.928594	1.11977
FAM111B	0.262899	Whole_Blood	0.928594	-1.11957
ACOT7	0.262936	Whole_Blood	0.928594	1.11948
SMCR8	0.263066	Whole_Blood	0.928594	-1.11917
DDIAS	0.263243	Whole_Blood	0.928594	1.11876
LINC00959	0.263256	Whole_Blood	0.928594	1.11873
SLC9A5	0.26341	Whole_Blood	0.928594	1.11837
MTHFD2	0.263544	Whole_Blood	0.928594	-1.11805
FGL1	0.263559	Whole_Blood	0.928594	-1.11802
RCCD1	0.263592	Whole_Blood	0.928594	1.11794
PTGFRN	0.263608	Whole_Blood	0.928594	1.1179
ACSM3	0.263669	Whole_Blood	0.928594	-1.11776
SPACA6P-AS	0.391651	smultixcan	0.928597	-0.401963
PARP10	0.391696	smultixcan	0.928597	-0.128538
LAD1	0.391797	smultixcan	0.928597	-0.291628
HMGB1	0.391817	smultixcan	0.928597	-0.856322
XDH	0.391827	smultixcan	0.928597	-0.301025
AC131097.4	0.39184	smultixcan	0.928597	0.654352
U91328.22	0.248007	Pancreas	0.928612	1.1552
VPS37A	0.248098	Pancreas	0.928612	-1.15498
SCNN1A	0.248193	Pancreas	0.928612	-1.15475
NUP210	0.248212	Pancreas	0.928612	-1.1547
CCSER2	0.248239	Pancreas	0.928612	-1.15464
SRI	0.248247	Pancreas	0.928612	-1.15462
SLC39A14	0.340556	Spleen	0.928621	-0.953067
CSRNP1	0.340616	Spleen	0.928621	-0.95295
ABCC3	0.340624	Spleen	0.928621	0.952934
TSPAN3	0.340725	Spleen	0.928621	-0.952734
DCTN6	0.340778	Spleen	0.928621	-0.952628
RITA1	0.340845	Spleen	0.928621	-0.952496
SHANK3	0.340904	Spleen	0.928621	-0.952381
SHKBP1	0.341007	Spleen	0.928621	0.952178
RP11-394I13.2	0.341024	Spleen	0.928621	-0.952144
LIN7B	0.311532	Skin_Not_Sun_Exposed_Suprapubic	0.928622	-1.01201
RIMS3	0.311567	Skin_Not_Sun_Exposed_Suprapubic	0.928622	1.01194
HDAC5	0.311605	Skin_Not_Sun_Exposed_Suprapubic	0.928622	-1.01186
CNTN2	0.311609	Skin_Not_Sun_Exposed_Suprapubic	0.928622	-1.01185
MPHOSPH6	0.330244	Brain_Spinal_cord_cervical_c-1	0.928632	-0.973622
CD101	0.33033	Brain_Spinal_cord_cervical_c-1	0.928632	-0.97345
C1orf229	0.330403	Brain_Spinal_cord_cervical_c-1	0.928632	-0.973303
DKFZp779M0652	0.33046	Brain_Spinal_cord_cervical_c-1	0.928632	-0.973187
C12orf45	0.330567	Brain_Spinal_cord_cervical_c-1	0.928632	0.972973
EPN3	0.330567	Brain_Spinal_cord_cervical_c-1	0.928632	0.972973
MME	0.343842	Artery_Coronary	0.928637	0.946602
RP11-248M19.1	0.358692	Liver	0.92864	-0.917859
RP11-302L19.3	0.358837	Liver	0.92864	0.917583
ATG10	0.358942	Liver	0.92864	0.917384
LRGUK	0.359023	Liver	0.92864	-0.917228
PBLD	0.359317	Liver	0.92864	0.916667
SRR	0.359317	Liver	0.92864	-0.916667
EFNA3	0.359416	Liver	0.92864	-0.916479
CIB2	0.359579	Liver	0.92864	-0.916168
PEX7	0.359593	Liver	0.92864	-0.916141
GON7	0.359667	Liver	0.92864	-0.916
RP5-832C2.5	0.359961	Liver	0.92864	-0.91544
BEND7	0.360025	Liver	0.92864	0.915317
MANSC1	0.360098	Liver	0.92864	0.915179
HSBP1L1	0.360108	Liver	0.92864	0.915159
ITIH1	0.360247	Liver	0.92864	-0.914894
PTGER3	0.360278	Liver	0.92864	-0.914835
AKAP11	0.360326	Liver	0.92864	-0.914743
GTF2I	0.360353	Liver	0.92864	-0.914692
GTF2IRD2	0.360353	Liver	0.92864	-0.914692
UBE2G1	0.360372	Liver	0.92864	-0.914657
EHD1	0.360792	Liver	0.92864	0.913858
STK33	0.361067	Liver	0.92864	-0.913333
ZNF208	0.36122	Liver	0.92864	-0.913043
FANCA	0.361297	Liver	0.92864	-0.912897
ZMYM2	0.361455	Liver	0.92864	0.912596
MACROD2	0.36147	Liver	0.92864	0.912568
WFIKKN1	0.361683	Liver	0.92864	-0.912162
FAAP24	0.362089	Liver	0.92864	0.911392
MCEMP1	0.362107	Liver	0.92864	0.911357
ARHGAP12	0.362168	Liver	0.92864	0.911243
TARSL2	0.362168	Liver	0.92864	-0.911243
UROD	0.362193	Liver	0.92864	0.911194
ANKS6	0.362237	Liver	0.92864	0.911111
ZNF667	0.362367	Liver	0.92864	0.910865
CALY	0.362517	Liver	0.92864	-0.910579
CPNE8	0.362624	Liver	0.92864	0.910377
PVT1	0.362641	Liver	0.92864	-0.910345
MAP3K11	0.362687	Liver	0.92864	0.910256
SEC24D	0.362687	Liver	0.92864	0.910256
ANGEL1	0.36275	Liver	0.92864	-0.910138
ANKEF1	0.362859	Liver	0.92864	-0.90993
FAM19A5	0.36289	Liver	0.92864	-0.909871
ADORA3	0.362993	Liver	0.92864	-0.909677
VGLL3	0.363304	Liver	0.92864	0.909088
HSD17B13	0.363358	Liver	0.92864	-0.908985
TMEM131	0.363408	Liver	0.92864	0.908891
TFB1M	0.363534	Liver	0.92864	-0.908652
ZFP69B	0.363682	Liver	0.92864	-0.908371
TRIM45	0.363743	Liver	0.92864	-0.908257
CTD-2540B15.9	0.363758	Liver	0.92864	0.908228
TSTD1	0.363867	Liver	0.92864	-0.908021
RP11-738E22.3	0.363983	Liver	0.92864	0.907801
HSPBAP1	0.363998	Liver	0.92864	0.907773
TRNT1	0.364049	Liver	0.92864	-0.907676
GINS3	0.36405	Liver	0.92864	0.907676
ZNF514	0.36405	Liver	0.92864	-0.907674
SH3BP1	0.364085	Liver	0.92864	0.907609
TRPV3	0.364301	Liver	0.92864	0.907201
MZT2B	0.364331	Liver	0.92864	-0.907143
ZSCAN29	0.364406	Liver	0.92864	0.907002
MYDGF	0.364415	Liver	0.92864	0.906985
PLCXD3	0.364636	Liver	0.92864	-0.906566
GIMAP2	0.364649	Liver	0.92864	0.906542
PHF7	0.364697	Liver	0.92864	-0.906452
TIMP4	0.364763	Liver	0.92864	0.906327
SPRR2E	0.364828	Liver	0.92864	-0.906204
PAPD7	0.364844	Liver	0.92864	0.906173
MEOX2	0.364998	Liver	0.92864	0.905882
C5orf15	0.365089	Liver	0.92864	0.90571
ADORA1	0.365125	Liver	0.92864	0.905642
RNPC3	0.365171	Liver	0.92864	-0.905556
LOXL1	0.365171	Liver	0.92864	-0.905556
RAB5C	0.365194	Liver	0.92864	0.905512
RAD51C	0.365237	Liver	0.92864	-0.905431
RPS23	0.365251	Liver	0.92864	-0.905405
SLCO2A1	0.365251	Liver	0.92864	0.905405
GLRX5	0.365374	Liver	0.92864	-0.905172
SAP18	0.365407	Liver	0.92864	0.905109
LTBR	0.365568	Liver	0.92864	-0.904807
DRD4	0.365589	Liver	0.92864	-0.904766
LINC02102	0.365592	Liver	0.92864	-0.904762
SLC25A41	0.365755	Liver	0.92864	-0.904453
SCAI	0.365937	Liver	0.92864	0.90411
ASH2L	0.366153	Liver	0.92864	0.903704
RP11-84A19.4	0.366164	Liver	0.92864	-0.903683
TMF1	0.366241	Liver	0.92864	0.903536
MKRN2OS	0.36628	Liver	0.92864	0.903464
UBE2O	0.366288	Liver	0.92864	0.903448
CTD-2270P14.5	0.366294	Liver	0.92864	0.903437
TPCN1	0.271576	Brain_Substantia_nigra	0.928644	1.09944
STAB1	0.272067	Brain_Substantia_nigra	0.928644	-1.09831
AUTS2	0.27228	Brain_Substantia_nigra	0.928644	1.09783
LINC01238	0.272295	Brain_Substantia_nigra	0.928644	1.09779
ACAP1	0.272336	Brain_Substantia_nigra	0.928644	1.0977
MLEC	0.272396	Brain_Substantia_nigra	0.928644	1.09756
LNPK	0.272716	Brain_Substantia_nigra	0.928644	-1.09683
TSPAN18	0.273033	Brain_Substantia_nigra	0.928644	1.0961
LMO7DN	0.273259	Brain_Substantia_nigra	0.928644	1.09559
TP53INP1	0.273259	Brain_Substantia_nigra	0.928644	-1.09559
SDF2	0.273267	Brain_Substantia_nigra	0.928644	1.09557
C10orf128	0.273396	Brain_Substantia_nigra	0.928644	1.09527
HGS	0.273412	Brain_Substantia_nigra	0.928644	1.09524
TIMM13	0.273565	Brain_Substantia_nigra	0.928644	1.09489
MTRNR2L8	0.273659	Brain_Substantia_nigra	0.928644	1.09467
HAVCR2	0.27394	Brain_Substantia_nigra	0.928644	-1.09403
MFF	0.273946	Brain_Substantia_nigra	0.928644	-1.09402
RP5-933K21.3	0.27419	Brain_Substantia_nigra	0.928644	1.09346
SLC35A5	0.274342	Brain_Substantia_nigra	0.928644	1.09312
ARL1	0.274477	Brain_Substantia_nigra	0.928644	1.09281
LINC00304	0.274553	Brain_Substantia_nigra	0.928644	-1.09264
METTL24	0.274708	Brain_Substantia_nigra	0.928644	-1.09228
DNAJB6	0.274875	Brain_Substantia_nigra	0.928644	1.0919
RP11-539L10.3	0.275005	Brain_Substantia_nigra	0.928644	-1.09161
RP11-760H22.2	0.275101	Brain_Substantia_nigra	0.928644	-1.09139
CCR2	0.275121	Brain_Substantia_nigra	0.928644	1.09135
RP11-506M13.3	0.275123	Brain_Substantia_nigra	0.928644	-1.09134
LMAN1	0.275147	Brain_Substantia_nigra	0.928644	-1.09129
ZNF761	0.27525	Brain_Substantia_nigra	0.928644	-1.09105
EIF4E2	0.275313	Brain_Substantia_nigra	0.928644	-1.09091
PER2	0.275313	Brain_Substantia_nigra	0.928644	-1.09091
RP11-154D17.1	0.275473	Brain_Substantia_nigra	0.928644	-1.09055
SLC25A38	0.275514	Brain_Substantia_nigra	0.928644	1.09045
ALG1L	0.275619	Brain_Substantia_nigra	0.928644	-1.09021
EDEM2	0.275699	Brain_Substantia_nigra	0.928644	-1.09003
IL22RA1	0.275885	Brain_Substantia_nigra	0.928644	1.08961
CCDC146	0.276261	Brain_Substantia_nigra	0.928644	1.08876
IKZF2	0.276403	Brain_Substantia_nigra	0.928644	-1.08844
ZNF780B	0.276424	Brain_Substantia_nigra	0.928644	-1.08839
HIVEP1	0.276445	Brain_Substantia_nigra	0.928644	-1.08834
RBBP4	0.276463	Brain_Substantia_nigra	0.928644	-1.0883
UBE2D4	0.276559	Brain_Substantia_nigra	0.928644	-1.08808
MMAA	0.276573	Brain_Substantia_nigra	0.928644	-1.08805
ZNF114	0.276727	Brain_Substantia_nigra	0.928644	1.0877
APOM	0.276751	Brain_Substantia_nigra	0.928644	1.08765
RP11-707A18.1	0.276816	Brain_Substantia_nigra	0.928644	-1.0875
UBE2Q2	0.27682	Brain_Substantia_nigra	0.928644	1.08749
TFR2	0.276846	Brain_Substantia_nigra	0.928644	1.08743
C2orf49	0.276968	Brain_Substantia_nigra	0.928644	-1.08716
LEMD1	0.276976	Brain_Substantia_nigra	0.928644	1.08714
RP1-102E24.8	0.277056	Brain_Substantia_nigra	0.928644	-1.08696
TRAPPC6A	0.277056	Brain_Substantia_nigra	0.928644	-1.08696
SNX11	0.27729	Brain_Substantia_nigra	0.928644	1.08643
TUBA1A	0.277333	Brain_Substantia_nigra	0.928644	1.08633
COLEC11	0.277387	Brain_Substantia_nigra	0.928644	-1.08621
LINC00570	0.277436	Brain_Substantia_nigra	0.928644	1.0861
FYB	0.277469	Brain_Substantia_nigra	0.928644	1.08602
RUFY2	0.277542	Brain_Substantia_nigra	0.928644	1.08586
TIGIT	0.277605	Brain_Substantia_nigra	0.928644	-1.08571
GTF2H5	0.27768	Brain_Substantia_nigra	0.928644	-1.08554
MPHOSPH10	0.277693	Brain_Substantia_nigra	0.928644	-1.08552
RP11-354P17.15	0.277745	Brain_Substantia_nigra	0.928644	1.0854
RIMKLB	0.277753	Brain_Substantia_nigra	0.928644	-1.08538
CST6	0.277916	Brain_Substantia_nigra	0.928644	-1.08501
HERC3	0.278065	Brain_Substantia_nigra	0.928644	-1.08468
AFF4	0.27814	Brain_Substantia_nigra	0.928644	1.08451
SUGP2	0.278298	Brain_Substantia_nigra	0.928644	1.08415
ORC6	0.278315	Brain_Substantia_nigra	0.928644	1.08411
ANGEL2	0.278402	Brain_Substantia_nigra	0.928644	1.08392
RP3-393E18.2	0.278402	Brain_Substantia_nigra	0.928644	1.08392
ABHD16A	0.278547	Brain_Substantia_nigra	0.928644	1.08359
ADAP1	0.27898	Brain_Substantia_nigra	0.928644	1.08261
INTS1	0.279386	Brain_Substantia_nigra	0.928644	-1.0817
TUBAL3	0.2794	Brain_Substantia_nigra	0.928644	-1.08167
SAMM50	0.279465	Brain_Substantia_nigra	0.928644	-1.08152
RP11-20G13.5	0.279486	Brain_Substantia_nigra	0.928644	-1.08147
FAM65C	0.279572	Brain_Substantia_nigra	0.928644	1.08128
PTBP3	0.279837	Brain_Substantia_nigra	0.928644	-1.08068
SFMBT2	0.279903	Brain_Substantia_nigra	0.928644	1.08054
PPT1	0.280196	Brain_Substantia_nigra	0.928644	1.07988
ARHGAP39	0.280483	Brain_Substantia_nigra	0.928644	-1.07923
DDX49	0.280527	Brain_Substantia_nigra	0.928644	1.07914
LINC00562	0.280874	Brain_Substantia_nigra	0.928644	1.07836
KRTCAP3	0.280917	Brain_Substantia_nigra	0.928644	1.07826
CTDNEP1	0.281027	Brain_Substantia_nigra	0.928644	-1.07801
VANGL1	0.281027	Brain_Substantia_nigra	0.928644	1.07801
TMEM126B	0.281044	Brain_Substantia_nigra	0.928644	-1.07798
KITLG	0.281159	Brain_Substantia_nigra	0.928644	1.07772
CSTB	0.281273	Brain_Substantia_nigra	0.928644	-1.07746
URGCP	0.28131	Brain_Substantia_nigra	0.928644	-1.07738
CLEC4G	0.281549	Brain_Substantia_nigra	0.928644	-1.07685
ZNF268	0.281678	Brain_Substantia_nigra	0.928644	1.07656
HIP1R	0.281679	Brain_Substantia_nigra	0.928644	-1.07656
WDR41	0.281714	Brain_Substantia_nigra	0.928644	1.07648
TSFM	0.281753	Brain_Substantia_nigra	0.928644	-1.07639
CHD9	0.281761	Brain_Substantia_nigra	0.928644	1.07637
RP11-255P5.3	0.281837	Brain_Substantia_nigra	0.928644	-1.0762
GNG12	0.28195	Brain_Substantia_nigra	0.928644	-1.07595
ALS2CL	0.282036	Brain_Substantia_nigra	0.928644	1.07576
NOTUM	0.282177	Brain_Substantia_nigra	0.928644	1.07544
RP11-162A12.2	0.282187	Brain_Substantia_nigra	0.928644	-1.07542
POLR3H	0.282229	Brain_Substantia_nigra	0.928644	1.07532
CAMK1G	0.282359	Brain_Substantia_nigra	0.928644	-1.07503
OXA1L	0.282375	Brain_Substantia_nigra	0.928644	-1.075
DONSON	0.282401	Brain_Substantia_nigra	0.928644	-1.07494
H6PD	0.282519	Brain_Substantia_nigra	0.928644	-1.07468
RTP4	0.282542	Brain_Substantia_nigra	0.928644	-1.07463
BYSL	0.282564	Brain_Substantia_nigra	0.928644	1.07458
TNFAIP8L2	0.282597	Brain_Substantia_nigra	0.928644	-1.0745
SCNM1	0.282597	Brain_Substantia_nigra	0.928644	1.0745
RP11-498C9.15	0.282613	Brain_Substantia_nigra	0.928644	1.07447
PDZRN4	0.282649	Brain_Substantia_nigra	0.928644	-1.07439
ARHGEF39	0.282682	Brain_Substantia_nigra	0.928644	1.07431
GS1-124K5.4	0.282874	Brain_Substantia_nigra	0.928644	-1.07389
AAMDC	0.282884	Brain_Substantia_nigra	0.928644	-1.07386
GEN1	0.283034	Brain_Substantia_nigra	0.928644	-1.07353
LTBP2	0.283093	Brain_Substantia_nigra	0.928644	1.0734
ZNF219	0.283137	Brain_Substantia_nigra	0.928644	-1.0733
RPF2	0.283281	Brain_Substantia_nigra	0.928644	-1.07298
ZNF18	0.283339	Brain_Substantia_nigra	0.928644	-1.07285
TMEM131	0.283362	Brain_Substantia_nigra	0.928644	-1.0728
TESK1	0.283512	Brain_Substantia_nigra	0.928644	-1.07246
TMEM155	0.283512	Brain_Substantia_nigra	0.928644	-1.07246
TMEM200C	0.283651	Brain_Substantia_nigra	0.928644	-1.07215
SLC29A2	0.283738	Brain_Substantia_nigra	0.928644	1.07196
MARK3	0.283977	Brain_Substantia_nigra	0.928644	-1.07143
LINC02056	0.283977	Brain_Substantia_nigra	0.928644	1.07143
LRRC4	0.284061	Brain_Substantia_nigra	0.928644	1.07124
YPEL2	0.284081	Brain_Substantia_nigra	0.928644	-1.0712
VPS54	0.284175	Brain_Substantia_nigra	0.928644	-1.07099
TXNDC11	0.284184	Brain_Substantia_nigra	0.928644	1.07097
CEP97	0.284204	Brain_Substantia_nigra	0.928644	-1.07092
2024-03-02	0.284278	Brain_Substantia_nigra	0.928644	-1.07076
FASTKD1	0.284385	Brain_Substantia_nigra	0.928644	1.07052
GLCE	0.284668	Brain_Substantia_nigra	0.928644	1.06989
RNF103	0.284695	Brain_Substantia_nigra	0.928644	-1.06983
RP11-231G3.1	0.284724	Brain_Substantia_nigra	0.928644	-1.06977
CYP2S1	0.284724	Brain_Substantia_nigra	0.928644	-1.06977
METTL21B	0.284869	Brain_Substantia_nigra	0.928644	1.06944
THRB	0.284879	Brain_Substantia_nigra	0.928644	1.06942
LIME1	0.285	Brain_Substantia_nigra	0.928644	1.06916
NKX2-2	0.285101	Brain_Substantia_nigra	0.928644	-1.06893
SYDE2	0.285397	Brain_Substantia_nigra	0.928644	-1.06827
MRPS18B	0.285433	Brain_Substantia_nigra	0.928644	1.06819
HEMGN	0.285565	Brain_Substantia_nigra	0.928644	-1.0679
PLK3	0.285755	Brain_Substantia_nigra	0.928644	-1.06748
CS	0.285818	Brain_Substantia_nigra	0.928644	-1.06734
LINC01184	0.285939	Brain_Substantia_nigra	0.928644	1.06707
LINC00652	0.285939	Brain_Substantia_nigra	0.928644	1.06707
ST6GALNAC5	0.286061	Brain_Substantia_nigra	0.928644	-1.0668
LRRC14B	0.286122	Brain_Substantia_nigra	0.928644	1.06667
MGP	0.286134	Brain_Substantia_nigra	0.928644	-1.06664
BFSP1	0.286247	Brain_Substantia_nigra	0.928644	1.06639
DCTPP1	0.286312	Brain_Substantia_nigra	0.928644	1.06625
IFT27	0.286428	Brain_Substantia_nigra	0.928644	1.06599
ACADL	0.286461	Brain_Substantia_nigra	0.928644	1.06592
LINC01679	0.286562	Brain_Substantia_nigra	0.928644	1.06569
UBR2	0.28658	Brain_Substantia_nigra	0.928644	1.06565
ASNS	0.286649	Brain_Substantia_nigra	0.928644	1.0655
RPS19	0.286679	Brain_Substantia_nigra	0.928644	1.06543
FKBP5	0.286772	Brain_Substantia_nigra	0.928644	1.06523
C6orf163	0.286881	Brain_Substantia_nigra	0.928644	-1.06499
CLYBL	0.286981	Brain_Substantia_nigra	0.928644	-1.06477
RP11-365H22.2	0.286994	Brain_Substantia_nigra	0.928644	1.06474
NDST3	0.287144	Brain_Substantia_nigra	0.928644	-1.06441
PTP4A2	0.287168	Brain_Substantia_nigra	0.928644	-1.06435
RP11-434E6.4	0.28718	Brain_Substantia_nigra	0.928644	-1.06433
CRYBB1	0.287201	Brain_Substantia_nigra	0.928644	1.06428
GM2A	0.287229	Brain_Substantia_nigra	0.928644	-1.06422
NT5C3A	0.287467	Brain_Substantia_nigra	0.928644	1.06369
LINC01465	0.287493	Brain_Substantia_nigra	0.928644	1.06364
BCAR1	0.287594	Brain_Substantia_nigra	0.928644	-1.06341
LRMP	0.287811	Brain_Substantia_nigra	0.928644	1.06294
WDR89	0.287818	Brain_Substantia_nigra	0.928644	1.06292
CTD-2339F6.1	0.287824	Brain_Substantia_nigra	0.928644	1.06291
SHPRH	0.287908	Brain_Substantia_nigra	0.928644	1.06272
STOM	0.28792	Brain_Substantia_nigra	0.928644	1.0627
ARHGEF16	0.287922	Brain_Substantia_nigra	0.928644	-1.06269
ZNF589	0.288009	Brain_Substantia_nigra	0.928644	-1.0625
RP11-134K13.4	0.288059	Brain_Substantia_nigra	0.928644	-1.06239
PSME2	0.288235	Brain_Substantia_nigra	0.928644	1.062
RBBP8	0.288597	Brain_Substantia_nigra	0.928644	1.0612
HSPBAP1	0.28867	Brain_Substantia_nigra	0.928644	-1.06104
FOXN2	0.288701	Brain_Substantia_nigra	0.928644	1.06098
WDR4	0.288759	Brain_Substantia_nigra	0.928644	-1.06085
MAN1A1	0.28899	Brain_Substantia_nigra	0.928644	-1.06034
RRNAD1	0.288995	Brain_Substantia_nigra	0.928644	1.06033
CTD-2619J13.17	0.289142	Brain_Substantia_nigra	0.928644	1.06001
APOB	0.289145	Brain_Substantia_nigra	0.928644	1.06
GTPBP1	0.289157	Brain_Substantia_nigra	0.928644	-1.05997
PARM1	0.289222	Brain_Substantia_nigra	0.928644	1.05983
SPATA3	0.289332	Brain_Substantia_nigra	0.928644	-1.05959
GNA13	0.289567	Brain_Substantia_nigra	0.928644	1.05907
ARPC5	0.289876	Brain_Substantia_nigra	0.928644	-1.05839
TJP3	0.290011	Brain_Substantia_nigra	0.928644	1.0581
SLC35A1	0.290052	Brain_Substantia_nigra	0.928644	-1.05801
STK10	0.290227	Brain_Substantia_nigra	0.928644	1.05762
ZNF582-AS1	0.290259	Brain_Substantia_nigra	0.928644	1.05755
ZNF174	0.290317	Brain_Substantia_nigra	0.928644	1.05743
B4GALNT4	0.29034	Brain_Substantia_nigra	0.928644	1.05738
GRID2	0.290446	Brain_Substantia_nigra	0.928644	1.05714
HIKESHI	0.29055	Brain_Substantia_nigra	0.928644	1.05692
ZNF473	0.290814	Brain_Substantia_nigra	0.928644	1.05634
KIAA1468	0.290854	Brain_Substantia_nigra	0.928644	1.05625
KLHL28	0.290865	Brain_Substantia_nigra	0.928644	1.05622
MTDH	0.290871	Brain_Substantia_nigra	0.928644	-1.05621
RTF1	0.290898	Brain_Substantia_nigra	0.928644	-1.05615
DHTKD1	0.290934	Brain_Substantia_nigra	0.928644	1.05607
UHRF1	0.291024	Brain_Substantia_nigra	0.928644	1.05588
SH3GLB1	0.291404	Brain_Substantia_nigra	0.928644	-1.05505
GCGR	0.291433	Brain_Substantia_nigra	0.928644	1.05498
DYNC1LI1	0.291674	Brain_Substantia_nigra	0.928644	1.05446
CCDC134	0.29169	Brain_Substantia_nigra	0.928644	-1.05442
SH3BP5L	0.291786	Brain_Substantia_nigra	0.928644	-1.05421
ETV7	0.291817	Brain_Substantia_nigra	0.928644	-1.05414
LRRC61	0.291858	Brain_Substantia_nigra	0.928644	-1.05405
ZNF789	0.291901	Brain_Substantia_nigra	0.928644	-1.05396
AC138647.1	0.291903	Brain_Substantia_nigra	0.928644	-1.05396
UBE3C	0.291991	Brain_Substantia_nigra	0.928644	-1.05376
FAM98B	0.292181	Brain_Substantia_nigra	0.928644	-1.05335
LMOD1	0.292188	Brain_Substantia_nigra	0.928644	1.05333
RAPGEF3	0.292308	Brain_Substantia_nigra	0.928644	1.05307
TMEM38A	0.29236	Brain_Substantia_nigra	0.928644	-1.05296
DCLRE1A	0.29265	Brain_Substantia_nigra	0.928644	1.05233
NEK10	0.292668	Brain_Substantia_nigra	0.928644	1.05229
TOP1	0.292901	Brain_Substantia_nigra	0.928644	-1.05178
CDHR2	0.29295	Brain_Substantia_nigra	0.928644	-1.05167
MANBAL	0.292987	Brain_Substantia_nigra	0.928644	1.05159
TMEM143	0.293129	Brain_Substantia_nigra	0.928644	1.05128
RP11-1246C19.1	0.293215	Brain_Substantia_nigra	0.928644	1.05109
AF038458.5	0.293303	Brain_Substantia_nigra	0.928644	-1.0509
APOL4	0.293385	Brain_Substantia_nigra	0.928644	-1.05072
C1orf174	0.293427	Brain_Substantia_nigra	0.928644	-1.05063
AP000255.6	0.293427	Brain_Substantia_nigra	0.928644	-1.05063
MRO	0.293676	Brain_Substantia_nigra	0.928644	1.05009
C10orf76	0.293771	Brain_Substantia_nigra	0.928644	1.04988
SLC35E1	0.294055	Brain_Substantia_nigra	0.928644	1.04927
MAPKAP1	0.294279	Brain_Substantia_nigra	0.928644	-1.04878
CDC16	0.294281	Brain_Substantia_nigra	0.928644	1.04878
RP11-571M6.17	0.294357	Brain_Substantia_nigra	0.928644	-1.04861
SECISBP2	0.294357	Brain_Substantia_nigra	0.928644	-1.04861
SAE1	0.294357	Brain_Substantia_nigra	0.928644	-1.04861
LIAS	0.294373	Brain_Substantia_nigra	0.928644	1.04858
MIR210HG	0.294423	Brain_Substantia_nigra	0.928644	1.04847
GATC	0.294703	Brain_Substantia_nigra	0.928644	-1.04786
EBLN3P	0.294814	Brain_Substantia_nigra	0.928644	-1.04762
GLI4	0.294892	Brain_Substantia_nigra	0.928644	1.04745
IL23A	0.295036	Brain_Substantia_nigra	0.928644	-1.04714
TTC28	0.295067	Brain_Substantia_nigra	0.928644	1.04707
PAX6	0.295199	Brain_Substantia_nigra	0.928644	1.04678
MOAP1	0.295216	Brain_Substantia_nigra	0.928644	1.04675
FLVCR1	0.295325	Brain_Substantia_nigra	0.928644	1.04651
PAK5	0.295474	Brain_Substantia_nigra	0.928644	-1.04619
MFSD8	0.295606	Brain_Substantia_nigra	0.928644	1.0459
MCL1	0.29562	Brain_Substantia_nigra	0.928644	-1.04587
FAM135A	0.295749	Brain_Substantia_nigra	0.928644	1.04559
ACY3	0.295813	Brain_Substantia_nigra	0.928644	-1.04545
PPP4R4	0.29622	Brain_Substantia_nigra	0.928644	-1.04457
SPRYD7	0.296258	Brain_Substantia_nigra	0.928644	1.04449
ASRGL1	0.296321	Brain_Substantia_nigra	0.928644	-1.04435
MFSD5	0.296388	Brain_Substantia_nigra	0.928644	-1.04421
2024-09-09	0.296629	Brain_Substantia_nigra	0.928644	-1.04369
SYTL1	0.296781	Brain_Substantia_nigra	0.928644	1.04336
ADAM20	0.296783	Brain_Substantia_nigra	0.928644	1.04336
RNF215	0.296872	Brain_Substantia_nigra	0.928644	1.04317
POGK	0.296872	Brain_Substantia_nigra	0.928644	1.04317
HIST3H2BB	0.296902	Brain_Substantia_nigra	0.928644	1.0431
ANGPTL2	0.296955	Brain_Substantia_nigra	0.928644	-1.04299
FXN	0.297095	Brain_Substantia_nigra	0.928644	-1.04268
HPF1	0.297465	Brain_Substantia_nigra	0.928644	-1.04188
METTL1	0.297566	Brain_Substantia_nigra	0.928644	-1.04167
H1F0	0.2977	Brain_Substantia_nigra	0.928644	1.04138
ZRANB3	0.297855	Brain_Substantia_nigra	0.928644	-1.04104
EMC4	0.298089	Brain_Substantia_nigra	0.928644	-1.04054
PLPP2	0.298135	Brain_Substantia_nigra	0.928644	1.04044
TMEM44	0.298206	Brain_Substantia_nigra	0.928644	1.04029
AKAP10	0.2987	Brain_Substantia_nigra	0.928644	1.03923
SLC43A1	0.29888	Brain_Substantia_nigra	0.928644	1.03884
PRPF6	0.298965	Brain_Substantia_nigra	0.928644	1.03866
ENOX1	0.298968	Brain_Substantia_nigra	0.928644	-1.03865
PLCL1	0.298973	Brain_Substantia_nigra	0.928644	1.03864
MAFTRR	0.299019	Brain_Substantia_nigra	0.928644	1.03854
KB-1471A8.1	0.299035	Brain_Substantia_nigra	0.928644	-1.0385
WASL	0.299055	Brain_Substantia_nigra	0.928644	1.03846
BTN3A2	0.299057	Brain_Substantia_nigra	0.928644	-1.03846
C1orf101	0.299169	Brain_Substantia_nigra	0.928644	-1.03822
NTRK1	0.299189	Brain_Substantia_nigra	0.928644	1.03817
MDFIC	0.299275	Brain_Substantia_nigra	0.928644	-1.03799
TROVE2	0.299282	Brain_Substantia_nigra	0.928644	1.03797
PTPA	0.299351	Brain_Substantia_nigra	0.928644	-1.03783
VMAC	0.299448	Brain_Substantia_nigra	0.928644	1.03762
RNASE3	0.299503	Brain_Substantia_nigra	0.928644	-1.0375
TXNL4A	0.299683	Brain_Substantia_nigra	0.928644	1.03711
RBFA	0.299683	Brain_Substantia_nigra	0.928644	1.03711
ANXA1	0.299913	Brain_Substantia_nigra	0.928644	-1.03662
AHR	0.299929	Brain_Substantia_nigra	0.928644	-1.03659
SETD5	0.299929	Brain_Substantia_nigra	0.928644	1.03659
GJA9	0.300094	Brain_Substantia_nigra	0.928644	1.03623
ZFYVE16	0.300119	Brain_Substantia_nigra	0.928644	1.03618
CASP4	0.300216	Brain_Substantia_nigra	0.928644	1.03597
RP11-736N17.11	0.300241	Brain_Substantia_nigra	0.928644	1.03592
RASD2	0.300259	Brain_Substantia_nigra	0.928644	1.03588
GSDMD	0.300335	Brain_Substantia_nigra	0.928644	-1.03571
DYSF	0.30041	Brain_Substantia_nigra	0.928644	1.03556
RASGEF1C	0.300534	Brain_Substantia_nigra	0.928644	1.03529
SMOC2	0.30054	Brain_Substantia_nigra	0.928644	1.03528
ADAMTSL4	0.30057	Brain_Substantia_nigra	0.928644	1.03521
STK11IP	0.30077	Brain_Substantia_nigra	0.928644	1.03478
C6orf132	0.300776	Brain_Substantia_nigra	0.928644	1.03477
BORCS6	0.300873	Brain_Substantia_nigra	0.928644	1.03456
USP25	0.300911	Brain_Substantia_nigra	0.928644	1.03448
LY6G5B	0.301002	Brain_Substantia_nigra	0.928644	-1.03429
ADAMTS3	0.301021	Brain_Substantia_nigra	0.928644	-1.03425
CCDC113	0.301448	Brain_Substantia_nigra	0.928644	-1.03333
DYNC2H1	0.3015	Brain_Substantia_nigra	0.928644	-1.03322
EYA3	0.301551	Brain_Substantia_nigra	0.928644	-1.03311
FAM162A	0.301612	Brain_Substantia_nigra	0.928644	-1.03298
FBXO41	0.301745	Brain_Substantia_nigra	0.928644	1.0327
NECAP2	0.301772	Brain_Substantia_nigra	0.928644	1.03264
MEGF8	0.301867	Brain_Substantia_nigra	0.928644	1.03244
KCNMB1	0.301913	Brain_Substantia_nigra	0.928644	-1.03234
WBSCR17	0.302132	Brain_Substantia_nigra	0.928644	-1.03187
RP11-430G17.3	0.302373	Brain_Substantia_nigra	0.928644	-1.03136
PATJ	0.302373	Brain_Substantia_nigra	0.928644	1.03136
RNF112	0.302414	Brain_Substantia_nigra	0.928644	-1.03127
PHF12	0.3025	Brain_Substantia_nigra	0.928644	1.03109
HOOK3	0.302547	Brain_Substantia_nigra	0.928644	-1.03099
POMK	0.302547	Brain_Substantia_nigra	0.928644	1.03099
RNF170	0.302547	Brain_Substantia_nigra	0.928644	-1.03099
AMIGO2	0.302581	Brain_Substantia_nigra	0.928644	-1.03091
RORC	0.302808	Brain_Substantia_nigra	0.928644	1.03043
MX2	0.302868	Brain_Substantia_nigra	0.928644	1.0303
RCHY1	0.303145	Brain_Substantia_nigra	0.928644	-1.02971
AURKC	0.303195	Brain_Substantia_nigra	0.928644	-1.02961
PDPN	0.303387	Brain_Substantia_nigra	0.928644	-1.0292
LINC00900	0.30342	Brain_Substantia_nigra	0.928644	-1.02913
MAP3K1	0.303604	Brain_Substantia_nigra	0.928644	-1.02874
RP13-977J11.2	0.303705	Brain_Substantia_nigra	0.928644	-1.02852
CENPF	0.30385	Brain_Substantia_nigra	0.928644	1.02821
MIR99AHG	0.303908	Brain_Substantia_nigra	0.928644	1.02809
WNT7A	0.303914	Brain_Substantia_nigra	0.928644	1.02808
KCNN4	0.303963	Brain_Substantia_nigra	0.928644	-1.02797
FASTKD2	0.303974	Brain_Substantia_nigra	0.928644	1.02795
C18orf54	0.304054	Brain_Substantia_nigra	0.928644	1.02778
MTF1	0.304106	Brain_Substantia_nigra	0.928644	1.02767
DHX58	0.304269	Brain_Substantia_nigra	0.928644	1.02732
ATP2B4	0.304321	Brain_Substantia_nigra	0.928644	-1.02721
HMCES	0.304358	Brain_Substantia_nigra	0.928644	1.02713
ACTR3C	0.304408	Brain_Substantia_nigra	0.928644	-1.02703
HIST1H4E	0.304611	Brain_Substantia_nigra	0.928644	1.0266
MYPOP	0.304624	Brain_Substantia_nigra	0.928644	-1.02657
PTGDR	0.304633	Brain_Substantia_nigra	0.928644	1.02655
DYM	0.304688	Brain_Substantia_nigra	0.928644	-1.02643
LACTB	0.304713	Brain_Substantia_nigra	0.928644	1.02638
NUFIP1	0.304743	Brain_Substantia_nigra	0.928644	1.02632
HYDIN	0.304936	Brain_Substantia_nigra	0.928644	-1.02591
FBXO42	0.30507	Brain_Substantia_nigra	0.928644	1.02562
IGFBP3	0.305099	Brain_Substantia_nigra	0.928644	1.02556
LINC01605	0.305231	Brain_Substantia_nigra	0.928644	1.02528
COLQ	0.305388	Brain_Substantia_nigra	0.928644	1.02495
GTPBP3	0.305608	Brain_Substantia_nigra	0.928644	-1.02448
PFAS	0.305789	Brain_Substantia_nigra	0.928644	1.0241
TESK2	0.305857	Brain_Substantia_nigra	0.928644	-1.02395
LRRC9	0.305858	Brain_Substantia_nigra	0.928644	-1.02395
ALDH16A1	0.305913	Brain_Substantia_nigra	0.928644	1.02384
ZNF609	0.306101	Brain_Substantia_nigra	0.928644	-1.02344
HACD3	0.306104	Brain_Substantia_nigra	0.928644	1.02343
CTD-3252C9.4	0.30617	Brain_Substantia_nigra	0.928644	-1.02329
MFSD4B	0.306534	Brain_Substantia_nigra	0.928644	-1.02252
PPIA	0.306597	Brain_Substantia_nigra	0.928644	1.02239
LINC00359	0.306676	Brain_Substantia_nigra	0.928644	1.02222
ADPRH	0.306734	Brain_Substantia_nigra	0.928644	1.0221
AC008991.1	0.306753	Brain_Substantia_nigra	0.928644	-1.02206
FAM219B	0.306904	Brain_Substantia_nigra	0.928644	-1.02174
PTGES2-AS1	0.307037	Brain_Substantia_nigra	0.928644	1.02146
PTGES2	0.307037	Brain_Substantia_nigra	0.928644	-1.02146
SNRPD1	0.307051	Brain_Substantia_nigra	0.928644	1.02143
ATXN2	0.30706	Brain_Substantia_nigra	0.928644	-1.02141
SLIRP	0.307264	Brain_Substantia_nigra	0.928644	1.02098
SPRYD3	0.307289	Brain_Substantia_nigra	0.928644	1.02093
CAMKK2	0.307318	Brain_Substantia_nigra	0.928644	1.02087
COL24A1	0.307333	Brain_Substantia_nigra	0.928644	1.02083
CKAP2	0.307333	Brain_Substantia_nigra	0.928644	1.02083
SDR9C7	0.307535	Brain_Substantia_nigra	0.928644	1.02041
FAM43B	0.307803	Brain_Substantia_nigra	0.928644	-1.01984
PC	0.307866	Brain_Substantia_nigra	0.928644	1.01971
SUGP1	0.308035	Brain_Substantia_nigra	0.928644	1.01935
IFI30	0.308432	Brain_Substantia_nigra	0.928644	1.01852
FAM47E	0.308619	Brain_Substantia_nigra	0.928644	-1.01812
ADAMTS1	0.308695	Brain_Substantia_nigra	0.928644	-1.01796
TLR3	0.308702	Brain_Substantia_nigra	0.928644	-1.01795
RSPO3	0.308815	Brain_Substantia_nigra	0.928644	-1.01771
CCDC127	0.309109	Brain_Substantia_nigra	0.928644	-1.01709
CASKIN2	0.309217	Brain_Substantia_nigra	0.928644	-1.01687
SHANK2	0.309223	Brain_Substantia_nigra	0.928644	-1.01685
PLXNA2	0.30937	Brain_Substantia_nigra	0.928644	-1.01654
PTPN13	0.309394	Brain_Substantia_nigra	0.928644	-1.01649
HMP19	0.309629	Brain_Substantia_nigra	0.928644	-1.016
MYL3	0.309645	Brain_Substantia_nigra	0.928644	1.01597
KCNJ14	0.309758	Brain_Substantia_nigra	0.928644	-1.01573
THSD7B	0.309808	Brain_Substantia_nigra	0.928644	-1.01562
SLC7A8	0.309943	Brain_Substantia_nigra	0.928644	1.01534
PDCD1LG2	0.309946	Brain_Substantia_nigra	0.928644	-1.01533
XPO1	0.30996	Brain_Substantia_nigra	0.928644	-1.01531
WBSCR22	0.310047	Brain_Substantia_nigra	0.928644	-1.01512
STK35	0.310059	Brain_Substantia_nigra	0.928644	-1.0151
RP11-245D16.4	0.310163	Brain_Substantia_nigra	0.928644	-1.01488
SPATA6	0.310254	Brain_Substantia_nigra	0.928644	1.01469
FLJ20021	0.310495	Brain_Substantia_nigra	0.928644	-1.01418
PPP3CA	0.310495	Brain_Substantia_nigra	0.928644	-1.01418
TRPC4	0.310633	Brain_Substantia_nigra	0.928644	-1.01389
SVOP	0.310669	Brain_Substantia_nigra	0.928644	1.01382
SSH1	0.310681	Brain_Substantia_nigra	0.928644	1.01379
LINC01759	0.310691	Brain_Substantia_nigra	0.928644	1.01377
ANKRD27	0.310702	Brain_Substantia_nigra	0.928644	-1.01375
VSTM2A	0.310858	Brain_Substantia_nigra	0.928644	1.01342
CD37	0.310858	Brain_Substantia_nigra	0.928644	1.01342
CD101	0.310957	Brain_Substantia_nigra	0.928644	-1.01322
DDX6	0.311093	Brain_Substantia_nigra	0.928644	1.01293
CRLF1	0.311099	Brain_Substantia_nigra	0.928644	-1.01292
UBXN10	0.311185	Brain_Substantia_nigra	0.928644	-1.01274
DDX18	0.311223	Brain_Substantia_nigra	0.928644	1.01266
NOL6	0.311227	Brain_Substantia_nigra	0.928644	-1.01265
RSL1D1	0.311369	Brain_Substantia_nigra	0.928644	-1.01235
GOPC	0.311453	Brain_Substantia_nigra	0.928644	-1.01218
RCBTB2	0.311512	Brain_Substantia_nigra	0.928644	1.01205
HDAC5	0.311605	Brain_Substantia_nigra	0.928644	-1.01186
PROM2	0.311641	Brain_Substantia_nigra	0.928644	1.01178
ATMIN	0.311724	Brain_Substantia_nigra	0.928644	-1.01161
CRCP	0.311855	Brain_Substantia_nigra	0.928644	1.01134
LYN	0.31198	Brain_Substantia_nigra	0.928644	1.01108
CTSG	0.311985	Brain_Substantia_nigra	0.928644	1.01107
ETNPPL	0.312149	Brain_Substantia_nigra	0.928644	-1.01072
CUEDC2	0.312361	Brain_Substantia_nigra	0.928644	1.01028
PPP1R3G	0.312435	Brain_Substantia_nigra	0.928644	1.01013
FAM167B	0.312463	Brain_Substantia_nigra	0.928644	-1.01007
SLC37A2	0.312479	Brain_Substantia_nigra	0.928644	-1.01003
FAM114A2	0.312571	Brain_Substantia_nigra	0.928644	1.00984
SLC1A3	0.312612	Brain_Substantia_nigra	0.928644	-1.00976
PGGT1B	0.312657	Brain_Substantia_nigra	0.928644	-1.00966
NUP50-AS1	0.312866	Brain_Substantia_nigra	0.928644	1.00923
HIST1H2BH	0.312909	Brain_Substantia_nigra	0.928644	1.00914
CAD	0.313121	Brain_Substantia_nigra	0.928644	-1.0087
MRVI1	0.313262	Brain_Substantia_nigra	0.928644	-1.0084
FAM228A	0.313328	Brain_Substantia_nigra	0.928644	1.00826
MAPK10	0.313352	Brain_Substantia_nigra	0.928644	-1.00821
MORN2	0.31336	Brain_Substantia_nigra	0.928644	-1.0082
LLPH	0.313451	Brain_Substantia_nigra	0.928644	-1.00801
ZNF586	0.313626	Brain_Substantia_nigra	0.928644	-1.00764
ESYT3	0.313726	Brain_Substantia_nigra	0.928644	1.00743
FAM208A	0.313765	Brain_Substantia_nigra	0.928644	-1.00735
ARAP1	0.313791	Brain_Substantia_nigra	0.928644	-1.0073
BOP1	0.313791	Brain_Substantia_nigra	0.928644	1.0073
MRPL42	0.313791	Brain_Substantia_nigra	0.928644	1.0073
NUCKS1	0.313816	Brain_Substantia_nigra	0.928644	-1.00725
RP11-706J10.2	0.313816	Brain_Substantia_nigra	0.928644	-1.00725
CD33	0.313841	Brain_Substantia_nigra	0.928644	-1.00719
ASCL5	0.313841	Brain_Substantia_nigra	0.928644	-1.00719
SOX30	0.313846	Brain_Substantia_nigra	0.928644	1.00718
USP33	0.313961	Brain_Substantia_nigra	0.928644	1.00694
PDE4C	0.313961	Brain_Substantia_nigra	0.928644	-1.00694
ERFE	0.313976	Brain_Substantia_nigra	0.928644	1.00691
TYW3	0.313985	Brain_Substantia_nigra	0.928644	-1.0069
SIGLEC10	0.314116	Brain_Substantia_nigra	0.928644	1.00662
PABPN1L	0.314198	Brain_Substantia_nigra	0.928644	-1.00645
ATP6V0E1	0.314248	Brain_Substantia_nigra	0.928644	-1.00635
RP11-433J8.1	0.31428	Brain_Substantia_nigra	0.928644	-1.00628
C1orf115	0.314305	Brain_Substantia_nigra	0.928644	1.00623
TLR2	0.314314	Brain_Substantia_nigra	0.928644	-1.00621
THSD1	0.314438	Brain_Substantia_nigra	0.928644	1.00595
SLC5A11	0.314664	Brain_Substantia_nigra	0.928644	1.00548
DTWD2	0.314757	Brain_Substantia_nigra	0.928644	-1.00529
ZNF705E	0.314817	Brain_Substantia_nigra	0.928644	1.00517
CNOT7	0.314833	Brain_Substantia_nigra	0.928644	1.00513
AL022344.7	0.314857	Brain_Substantia_nigra	0.928644	-1.00508
TRIM72	0.314873	Brain_Substantia_nigra	0.928644	-1.00505
CCDC13	0.314873	Brain_Substantia_nigra	0.928644	-1.00505
ALDH4A1	0.314879	Brain_Substantia_nigra	0.928644	-1.00504
SLC7A6	0.314909	Brain_Substantia_nigra	0.928644	-1.00498
GUCY1B3	0.314941	Brain_Substantia_nigra	0.928644	1.00491
TMTC1	0.315065	Brain_Substantia_nigra	0.928644	1.00465
GBA	0.31514	Brain_Substantia_nigra	0.928644	1.00449
ARF3	0.315312	Brain_Substantia_nigra	0.928644	-1.00414
CD180	0.315594	Brain_Substantia_nigra	0.928644	-1.00355
GCC1	0.315615	Brain_Substantia_nigra	0.928644	1.00351
NUDC	0.315656	Brain_Substantia_nigra	0.928644	-1.00342
LARP1B	0.315726	Brain_Substantia_nigra	0.928644	1.00328
NCOA1	0.315768	Brain_Substantia_nigra	0.928644	-1.00319
KCNE3	0.315834	Brain_Substantia_nigra	0.928644	1.00306
LDHD	0.315881	Brain_Substantia_nigra	0.928644	-1.00296
RPP40	0.315885	Brain_Substantia_nigra	0.928644	1.00295
VWCE	0.315914	Brain_Substantia_nigra	0.928644	1.00289
ALG8	0.315985	Brain_Substantia_nigra	0.928644	1.00274
PCK1	0.316157	Brain_Substantia_nigra	0.928644	-1.00239
VPS37D	0.316383	Brain_Substantia_nigra	0.928644	1.00192
GPR62	0.316449	Brain_Substantia_nigra	0.928644	-1.00178
CXCL14	0.316712	Brain_Substantia_nigra	0.928644	-1.00124
FCGBP	0.317015	Brain_Substantia_nigra	0.928644	-1.00061
PTPN11	0.317311	Brain_Substantia_nigra	0.928644	-1
RPL6	0.317311	Brain_Substantia_nigra	0.928644	1
MIER3	0.317311	Brain_Substantia_nigra	0.928644	-1
LTF	0.317311	Brain_Substantia_nigra	0.928644	-1
RP11-285F16.1	0.317311	Brain_Substantia_nigra	0.928644	-1
PAPOLG	0.317311	Brain_Substantia_nigra	0.928644	1
CSF3	0.317311	Brain_Substantia_nigra	0.928644	1
CBFB	0.317311	Brain_Substantia_nigra	0.928644	-1
CENPH	0.317311	Brain_Substantia_nigra	0.928644	-1
BDP1	0.317311	Brain_Substantia_nigra	0.928644	-1
VSNL1	0.317311	Brain_Substantia_nigra	0.928644	1
PTPN12	0.317311	Brain_Substantia_nigra	0.928644	1
EFCC1	0.317311	Brain_Substantia_nigra	0.928644	1
ISL1	0.373003	Esophagus_Gastroesophageal_Junction	0.928658	0.890863
NSFL1C	0.34393	Artery_Coronary	0.928659	-0.946429
NECTIN3	0.358356	Minor_Salivary_Gland	0.928662	0.918502
FBL	0.358427	Minor_Salivary_Gland	0.928662	0.918367
HAS1	0.297779	Colon_Transverse	0.928666	1.04121
BCKDHA	0.404139	Brain_Cortex	0.92867	0.834252
TRIP4	0.404212	Brain_Cortex	0.92867	0.834123
PODNL1	0.40425	Brain_Cortex	0.92867	0.834055
LINC01954	0.330749	Brain_Spinal_cord_cervical_c-1	0.928674	0.972606
SEPT7-AS1	0.330755	Brain_Spinal_cord_cervical_c-1	0.928674	0.972595
ZNF675	0.351354	Skin_Sun_Exposed_Lower_leg	0.92868	-0.931967
MLLT3	0.351415	Skin_Sun_Exposed_Lower_leg	0.92868	-0.931848
SYNJ2	0.351524	Skin_Sun_Exposed_Lower_leg	0.92868	-0.931637
FMO2	0.351541	Skin_Sun_Exposed_Lower_leg	0.92868	-0.931604
PSMG2	0.351652	Skin_Sun_Exposed_Lower_leg	0.92868	0.931389
MAML3	0.351667	Skin_Sun_Exposed_Lower_leg	0.92868	-0.93136
RHBDD3	0.35184	Skin_Sun_Exposed_Lower_leg	0.92868	-0.931027
POM121C	0.351931	Skin_Sun_Exposed_Lower_leg	0.92868	0.930851
XKR8	0.352012	Skin_Sun_Exposed_Lower_leg	0.92868	0.930693
ACTRT3	0.352019	Skin_Sun_Exposed_Lower_leg	0.92868	-0.93068
MRPL46	0.352061	Skin_Sun_Exposed_Lower_leg	0.92868	-0.930599
C15orf59	0.35217	Skin_Sun_Exposed_Lower_leg	0.92868	0.930388
ATP8B2	0.352191	Skin_Sun_Exposed_Lower_leg	0.92868	0.930348
LSM1	0.352251	Skin_Sun_Exposed_Lower_leg	0.92868	-0.930233
BAG4	0.352251	Skin_Sun_Exposed_Lower_leg	0.92868	0.930233
GCH1	0.359704	Brain_Caudate_basal_ganglia	0.928684	-0.915929
OGFOD3	0.359753	Brain_Caudate_basal_ganglia	0.928684	-0.915835
EPS15L1	0.359862	Brain_Caudate_basal_ganglia	0.928684	0.915628
NCAPD2	0.359885	Brain_Caudate_basal_ganglia	0.928684	-0.915584
CEP126	0.359982	Brain_Caudate_basal_ganglia	0.928684	0.9154
POLE4	0.359994	Brain_Caudate_basal_ganglia	0.928684	0.915376
RDH10	0.360311	Brain_Caudate_basal_ganglia	0.928684	-0.914773
RP3-449M8.9	0.360327	Brain_Caudate_basal_ganglia	0.928684	0.914743
FES	0.360346	Brain_Caudate_basal_ganglia	0.928684	-0.914706
GTF2I	0.360353	Brain_Caudate_basal_ganglia	0.928684	-0.914692
UROC1	0.360384	Brain_Caudate_basal_ganglia	0.928684	-0.914634
LHX4	0.334336	Cells_EBV-transformed_lymphocytes	0.928685	-0.965418
GHITM	0.334467	Cells_EBV-transformed_lymphocytes	0.928685	0.965155
RP11-141B14.1	0.334545	Cells_EBV-transformed_lymphocytes	0.928685	0.965
ZSCAN23	0.334817	Cells_EBV-transformed_lymphocytes	0.928685	-0.964457
MED1	0.334885	Cells_EBV-transformed_lymphocytes	0.928685	0.96432
SLC25A10	0.335002	Cells_EBV-transformed_lymphocytes	0.928685	0.964088
MBNL1	0.335031	Cells_EBV-transformed_lymphocytes	0.928685	-0.964029
CYB5D1	0.335064	Cells_EBV-transformed_lymphocytes	0.928685	0.963964
RAP2A	0.335088	Cells_EBV-transformed_lymphocytes	0.928685	0.963915
IQGAP2	0.335162	Cells_EBV-transformed_lymphocytes	0.928685	-0.963768
PROZ	0.335228	Cells_EBV-transformed_lymphocytes	0.928685	0.963636
SENP6	0.33523	Cells_EBV-transformed_lymphocytes	0.928685	0.963633
SLC27A5	0.335429	Cells_EBV-transformed_lymphocytes	0.928685	-0.963235
PYM1	0.335452	Cells_EBV-transformed_lymphocytes	0.928685	-0.96319
RP1-138B7.7	0.335522	Cells_EBV-transformed_lymphocytes	0.928685	-0.963051
FUZ	0.335604	Cells_EBV-transformed_lymphocytes	0.928685	0.962887
SNRNP35	0.335869	Cells_EBV-transformed_lymphocytes	0.928685	0.962359
SARS	0.336069	Cells_EBV-transformed_lymphocytes	0.928685	0.961962
KPTN	0.336229	Cells_EBV-transformed_lymphocytes	0.928685	-0.961644
MPZL3	0.336276	Cells_EBV-transformed_lymphocytes	0.928685	-0.961549
THTPA	0.336282	Cells_EBV-transformed_lymphocytes	0.928685	-0.961538
RP11-131L12.3	0.336496	Cells_EBV-transformed_lymphocytes	0.928685	0.961111
MOAP1	0.336659	Cells_EBV-transformed_lymphocytes	0.928685	0.960787
TIMMDC1	0.336671	Cells_EBV-transformed_lymphocytes	0.928685	-0.960764
C1orf174	0.336847	Cells_EBV-transformed_lymphocytes	0.928685	-0.960413
GLYATL1P3	0.336973	Cells_EBV-transformed_lymphocytes	0.928685	0.960164
CRHBP	0.336993	Cells_EBV-transformed_lymphocytes	0.928685	0.960123
FAM120AOS	0.337028	Cells_EBV-transformed_lymphocytes	0.928685	0.960053
SGMS1	0.337221	Cells_EBV-transformed_lymphocytes	0.928685	-0.95967
CHL1	0.337254	Cells_EBV-transformed_lymphocytes	0.928685	-0.959606
VRK1	0.337542	Cells_EBV-transformed_lymphocytes	0.928685	-0.959033
AC012074.2	0.337607	Cells_EBV-transformed_lymphocytes	0.928685	0.958904
TPPP3	0.337788	Cells_EBV-transformed_lymphocytes	0.928685	-0.958544
SEMA4B	0.337895	Cells_EBV-transformed_lymphocytes	0.928685	0.958333
CDK18	0.337895	Cells_EBV-transformed_lymphocytes	0.928685	0.958333
ANXA3	0.337895	Cells_EBV-transformed_lymphocytes	0.928685	0.958333
RPL22	0.337902	Cells_EBV-transformed_lymphocytes	0.928685	-0.958319
C22orf34	0.337998	Cells_EBV-transformed_lymphocytes	0.928685	0.958128
TMEM11	0.338043	Cells_EBV-transformed_lymphocytes	0.928685	-0.958039
POLR3K	0.338151	Cells_EBV-transformed_lymphocytes	0.928685	0.957825
NIPAL4	0.338362	Cells_EBV-transformed_lymphocytes	0.928685	-0.957406
GCH1	0.338457	Cells_EBV-transformed_lymphocytes	0.928685	-0.957219
CHST5	0.338559	Cells_EBV-transformed_lymphocytes	0.928685	-0.957016
ZNF195	0.338687	Cells_EBV-transformed_lymphocytes	0.928685	0.956762
MUCL1	0.338767	Cells_EBV-transformed_lymphocytes	0.928685	-0.956604
CPSF3	0.338809	Cells_EBV-transformed_lymphocytes	0.928685	-0.956522
ZNF267	0.338809	Cells_EBV-transformed_lymphocytes	0.928685	0.956522
CBR3	0.338809	Cells_EBV-transformed_lymphocytes	0.928685	-0.956522
BBS7	0.338809	Cells_EBV-transformed_lymphocytes	0.928685	0.956522
PEX10	0.338894	Cells_EBV-transformed_lymphocytes	0.928685	0.956353
MNX1-AS1	0.338915	Cells_EBV-transformed_lymphocytes	0.928685	-0.956311
MNX1	0.338915	Cells_EBV-transformed_lymphocytes	0.928685	-0.956311
UBE2Z	0.339132	Cells_EBV-transformed_lymphocytes	0.928685	-0.955882
FPGT	0.339132	Cells_EBV-transformed_lymphocytes	0.928685	0.955882
SFT2D1	0.339143	Cells_EBV-transformed_lymphocytes	0.928685	0.955859
ODF3B	0.386097	Cells_Cultured_fibroblasts	0.928686	0.866718
EN1	0.38613	Cells_Cultured_fibroblasts	0.928686	0.866656
U2AF1L4	0.386348	Cells_Cultured_fibroblasts	0.928686	-0.866259
UROD	0.386357	Cells_Cultured_fibroblasts	0.928686	0.866242
MRPL38	0.386453	Cells_Cultured_fibroblasts	0.928686	0.866068
ARHGAP35	0.386462	Cells_Cultured_fibroblasts	0.928686	-0.866052
MTAP	0.386714	Cells_Cultured_fibroblasts	0.928686	0.865591
GLT8D2	0.386911	Cells_Cultured_fibroblasts	0.928686	-0.865233
DCHS1	0.386934	Cells_Cultured_fibroblasts	0.928686	-0.86519
LINC01094	0.387113	Cells_Cultured_fibroblasts	0.928686	-0.864865
RBM42	0.387268	Cells_Cultured_fibroblasts	0.928686	-0.864583
MZT2B	0.387431	Cells_Cultured_fibroblasts	0.928686	0.864286
ZNF295-AS1	0.387505	Cells_Cultured_fibroblasts	0.928686	-0.86415
TGM3	0.387545	Cells_Cultured_fibroblasts	0.928686	-0.864078
DFNA5	0.387595	Cells_Cultured_fibroblasts	0.928686	0.863987
TTC39A	0.387649	Cells_Cultured_fibroblasts	0.928686	-0.863889
TMEM222	0.387703	Cells_Cultured_fibroblasts	0.928686	0.863791
MRPL51	0.387788	Cells_Cultured_fibroblasts	0.928686	-0.863636
OBSL1	0.387854	Cells_Cultured_fibroblasts	0.928686	-0.863516
FRRS1	0.387855	Cells_Cultured_fibroblasts	0.928686	0.863515
RP5-832C2.5	0.387894	Cells_Cultured_fibroblasts	0.928686	0.863442
C3orf62	0.387937	Cells_Cultured_fibroblasts	0.928686	0.863365
MB21D2	0.387954	Cells_Cultured_fibroblasts	0.928686	0.863333
STXBP4	0.387993	Cells_Cultured_fibroblasts	0.928686	0.863262
CASP8AP2	0.38802	Cells_Cultured_fibroblasts	0.928686	-0.863215
PABPC3	0.388067	Cells_Cultured_fibroblasts	0.928686	-0.863128
FECH	0.388095	Cells_Cultured_fibroblasts	0.928686	-0.863078
RP3-390M24.1	0.388112	Cells_Cultured_fibroblasts	0.928686	-0.863046
BACH1	0.373127	Pituitary	0.928688	0.890631
FAS	0.373192	Pituitary	0.928688	-0.890511
VAT1L	0.373224	Pituitary	0.928688	0.89045
PCCB	0.373293	Pituitary	0.928688	0.890323
THAP5	0.373624	Pituitary	0.928688	-0.889706
TLE3	0.373651	Pituitary	0.928688	0.889655
PCNX1	0.373776	Pituitary	0.928688	0.889423
HSPG2	0.373852	Pituitary	0.928688	0.889281
PIP5K1B	0.373903	Pituitary	0.928688	-0.889186
FGF11	0.373916	Pituitary	0.928688	-0.889163
BMP6	0.37395	Pituitary	0.928688	-0.889099
RP11-435O5.7	0.374061	Pituitary	0.928688	-0.888892
CANT1	0.374381	Pituitary	0.928688	0.888298
XXbac-BPGBPG55C20.3	0.374413	Pituitary	0.928688	0.888237
C22orf34	0.374456	Pituitary	0.928688	-0.888158
MACROD2	0.374518	Pituitary	0.928688	0.888042
HSD17B6	0.374646	Pituitary	0.928688	-0.887805
PRIM1	0.374646	Pituitary	0.928688	0.887805
HMCN2	0.374658	Pituitary	0.928688	-0.887782
JMJD8	0.374671	Pituitary	0.928688	-0.887758
MED29	0.374712	Pituitary	0.928688	-0.887681
TTN	0.37477	Pituitary	0.928688	0.887574
RP11-7F17.3	0.374905	Pituitary	0.928688	0.887324
ABCA13	0.374996	Pituitary	0.928688	0.887154
AMFR	0.375076	Pituitary	0.928688	0.887006
HACD1	0.375191	Pituitary	0.928688	-0.886792
DTWD2	0.375279	Pituitary	0.928688	-0.886629
RND2	0.375335	Pituitary	0.928688	-0.886525
C1orf228	0.375353	Pituitary	0.928688	-0.886491
MUC6	0.37536	Pituitary	0.928688	-0.886478
S100B	0.375496	Pituitary	0.928688	-0.886226
CEACAM5	0.375577	Pituitary	0.928688	-0.886076
KCNC3	0.375592	Pituitary	0.928688	0.886047
TADA3	0.37572	Pituitary	0.928688	0.88581
LINC00964	0.375994	Pituitary	0.928688	-0.885302
CHORDC1	0.376024	Pituitary	0.928688	-0.885246
DTWD1	0.376084	Pituitary	0.928688	-0.885135
EFTUD2	0.376151	Pituitary	0.928688	0.885011
ELMOD1	0.376193	Pituitary	0.928688	-0.884932
SMURF1	0.376206	Pituitary	0.928688	0.884908
SORT1	0.376238	Pituitary	0.928688	-0.884848
ASPA	0.376242	Pituitary	0.928688	-0.884842
HIST1H2BE	0.376442	Pituitary	0.928688	0.884471
ACKR2	0.37647	Pituitary	0.928688	0.88442
RP11-484P15.1	0.376614	Pituitary	0.928688	-0.884152
DDHD1	0.376617	Pituitary	0.928688	-0.884146
TIGD3	0.376624	Pituitary	0.928688	-0.884133
PSMD4	0.376665	Pituitary	0.928688	-0.884058
SNX25	0.376665	Pituitary	0.928688	-0.884058
C1GALT1	0.373098	Esophagus_Gastroesophageal_Junction	0.92869	-0.890686
MEOX1	0.37317	Esophagus_Gastroesophageal_Junction	0.92869	0.890552
FAM228A	0.298939	Testis	0.928693	-1.03871
TMEM30A	0.299045	Testis	0.928693	1.03848
PSMB5	0.299183	Testis	0.928693	1.03819
C5orf47	0.299249	Testis	0.928693	-1.03805
TROVE2	0.299282	Testis	0.928693	1.03797
GJB2	0.299469	Testis	0.928693	1.03757
RNASE3	0.299503	Testis	0.928693	-1.0375
PTGDR	0.29984	Testis	0.928693	1.03678
LINC00304	0.300042	Testis	0.928693	1.03634
ZNF705D	0.300197	Testis	0.928693	1.03601
AP000345.4	0.300242	Testis	0.928693	-1.03591
SH3BP5	0.300243	Testis	0.928693	-1.03591
PSG9	0.300269	Testis	0.928693	-1.03586
MPHOSPH6	0.300401	Testis	0.928693	-1.03557
MRVI1	0.300401	Testis	0.928693	-1.03557
CTD-2005H7.1	0.30042	Testis	0.928693	1.03553
LINC01507	0.300582	Testis	0.928693	1.03519
ADH7	0.300594	Testis	0.928693	-1.03516
GZMK	0.300607	Testis	0.928693	-1.03513
FOXO1	0.300685	Testis	0.928693	-1.03497
PATJ	0.300742	Testis	0.928693	-1.03484
STK11IP	0.30077	Testis	0.928693	-1.03478
USP25	0.300911	Testis	0.928693	1.03448
ZYX	0.300911	Testis	0.928693	-1.03448
SNX24	0.301021	Testis	0.928693	-1.03425
ABCD4	0.301022	Testis	0.928693	-1.03424
KNTC1	0.301025	Testis	0.928693	1.03424
KDM5B	0.301033	Testis	0.928693	1.03422
JPH2	0.301115	Testis	0.928693	-1.03404
ISCU	0.301121	Testis	0.928693	-1.03403
FAM118B	0.301298	Testis	0.928693	-1.03365
LINC00992	0.301343	Testis	0.928693	1.03356
ZNF20	0.301355	Testis	0.928693	-1.03353
UBAP1	0.301361	Testis	0.928693	-1.03352
FEM1C	0.301384	Testis	0.928693	-1.03347
FAM185A	0.301448	Testis	0.928693	-1.03333
LATS2	0.301448	Testis	0.928693	-1.03333
SIGMAR1	0.301464	Testis	0.928693	-1.0333
GALNT14	0.30148	Testis	0.928693	-1.03326
ZFAND3	0.301614	Testis	0.928693	1.03298
ACTR3	0.301653	Testis	0.928693	-1.03289
PCAT19	0.301736	Testis	0.928693	1.03272
SIVA1	0.301795	Testis	0.928693	1.03259
OMA1	0.301867	Testis	0.928693	-1.03244
NMI	0.301904	Testis	0.928693	-1.03236
MPEG1	0.301951	Testis	0.928693	1.03226
UBE2D4	0.301995	Testis	0.928693	1.03216
NR2C2	0.302093	Testis	0.928693	-1.03196
PCLAF	0.302105	Testis	0.928693	1.03193
CTD-2003C8.2	0.302222	Testis	0.928693	1.03168
GRM7	0.302269	Testis	0.928693	-1.03158
DDIT4L	0.302331	Testis	0.928693	-1.03145
RP11-457M11.5	0.302403	Testis	0.928693	-1.03129
HADHB	0.302424	Testis	0.928693	-1.03125
MC5R	0.302492	Testis	0.928693	1.0311
PHF12	0.3025	Testis	0.928693	1.03109
POMK	0.302547	Testis	0.928693	1.03099
HOOK3	0.302547	Testis	0.928693	-1.03099
RNF170	0.302547	Testis	0.928693	-1.03099
PLEKHM2	0.302553	Testis	0.928693	-1.03097
PTGES	0.302649	Testis	0.928693	-1.03077
RP11-369E15.2	0.302658	Testis	0.928693	-1.03075
DUSP27	0.302667	Testis	0.928693	-1.03073
LINC01783	0.404338	Brain_Cortex	0.928694	0.833899
RP11-460M2.1	0.333394	Esophagus_Mucosa	0.928695	-0.967301
LINC01869	0.333473	Esophagus_Mucosa	0.928695	0.967142
CD53	0.333551	Esophagus_Mucosa	0.928695	-0.966986
WDR18	0.333581	Esophagus_Mucosa	0.928695	-0.966925
ARPP19	0.388299	Heart_Atrial_Appendage	0.928699	-0.862706
GGA1	0.388374	Heart_Atrial_Appendage	0.928699	-0.86257
IRAK1BP1	0.388422	Heart_Atrial_Appendage	0.928699	0.862483
CXXC5	0.36646	Liver	0.928704	0.903125
EXOSC1	0.366528	Liver	0.928704	0.902995
TMPRSS5	0.366584	Liver	0.928704	-0.90289
G0S2	0.352462	Skin_Sun_Exposed_Lower_leg	0.928706	-0.929825
APOBEC3C	0.352504	Skin_Sun_Exposed_Lower_leg	0.928706	0.929744
WDR5B	0.352615	Skin_Sun_Exposed_Lower_leg	0.928706	-0.92953
PIGL	0.352642	Skin_Sun_Exposed_Lower_leg	0.928706	-0.929477
TRA2A	0.352956	Skin_Sun_Exposed_Lower_leg	0.928706	0.92887
ZNF510	0.352973	Skin_Sun_Exposed_Lower_leg	0.928706	0.928839
SUPT3H	0.353046	Skin_Sun_Exposed_Lower_leg	0.928706	-0.928698
MEIOB	0.353065	Skin_Sun_Exposed_Lower_leg	0.928706	-0.92866
RHOG	0.353071	Skin_Sun_Exposed_Lower_leg	0.928706	-0.928649
SIX3	0.353111	Skin_Sun_Exposed_Lower_leg	0.928706	0.928571
LMTK3	0.353147	Skin_Sun_Exposed_Lower_leg	0.928706	-0.928501
RBM17	0.353189	Skin_Sun_Exposed_Lower_leg	0.928706	-0.928422
LINC01794	0.353217	Skin_Sun_Exposed_Lower_leg	0.928706	-0.928367
LRG1	0.353277	Skin_Sun_Exposed_Lower_leg	0.928706	0.928251
PLPP2	0.353321	Skin_Sun_Exposed_Lower_leg	0.928706	0.928166
PPP6C	0.250733	Brain_Cerebellar_Hemisphere	0.92871	-1.14857
SLC12A7	0.250778	Brain_Cerebellar_Hemisphere	0.92871	-1.14846
DCAF7	0.347529	Brain_Anterior_cingulate_cortex_BA24	0.92871	-0.939394
TBC1D23	0.34517	Artery_Tibial	0.928714	0.944
FMO4	0.345283	Artery_Tibial	0.928714	0.943777
CAMP	0.345297	Artery_Tibial	0.928714	-0.94375
DET1	0.345342	Artery_Tibial	0.928714	-0.943662
PHF14	0.345364	Artery_Tibial	0.928714	-0.94362
HDAC10	0.345529	Artery_Tibial	0.928714	-0.943298
RFC3	0.345572	Artery_Tibial	0.928714	0.943213
SFXN3	0.345702	Artery_Tibial	0.928714	0.942959
RCAN2	0.345708	Artery_Tibial	0.928714	0.942948
TAC3	0.34574	Artery_Tibial	0.928714	-0.942885
SBDS	0.345754	Artery_Tibial	0.928714	0.942857
KCNMB3	0.345806	Artery_Tibial	0.928714	0.942756
MTFR1L	0.345908	Artery_Tibial	0.928714	0.942555
COQ10B	0.345964	Artery_Tibial	0.928714	0.942446
TOMM6	0.345977	Artery_Tibial	0.928714	0.942421
SLC22A5	0.325367	Brain_Hypothalamus	0.928715	0.983489
MRPL16	0.325528	Brain_Hypothalamus	0.928715	0.983161
FAXC	0.325536	Brain_Hypothalamus	0.928715	0.983146
CDH5	0.325654	Brain_Hypothalamus	0.928715	0.982906
RASSF5	0.325678	Brain_Hypothalamus	0.928715	-0.982857
CORO1B	0.360567	Brain_Caudate_basal_ganglia	0.928717	-0.914286
RHBDD3	0.360567	Brain_Caudate_basal_ganglia	0.928717	-0.914286
ZNF835	0.360632	Brain_Caudate_basal_ganglia	0.928717	-0.914162
PWWP2A	0.325763	Brain_Hypothalamus	0.928724	-0.982684
C5orf38	0.388206	Cells_Cultured_fibroblasts	0.928728	-0.862875
SELENOW	0.258226	Muscle_Skeletal	0.928743	1.13059
ARFGEF2	0.380323	Lung	0.928754	-0.877301
MACROD2	0.380437	Lung	0.928754	0.877091
RAP1GDS1	0.380498	Lung	0.928754	0.876979
PUS7L	0.38057	Lung	0.928754	-0.876847
TUFT1	0.380589	Lung	0.928754	-0.876812
CEP112	0.380622	Lung	0.928754	-0.876751
MIS18A	0.380643	Lung	0.928754	-0.876712
PHF14	0.325891	Brain_Hypothalamus	0.928774	0.982424
SLC30A1	0.32599	Brain_Hypothalamus	0.928774	0.982222
NRDC	0.326061	Brain_Hypothalamus	0.928774	0.982079
KDM6B	0.326109	Brain_Hypothalamus	0.928774	-0.981982
ACOX1	0.311106	Adipose_Visceral_Omentum	0.928775	-1.0129
CCDC61	0.311158	Adipose_Visceral_Omentum	0.928775	-1.0128
FREM1	0.311261	Adipose_Visceral_Omentum	0.928775	-1.01258
RP11-230C9.4	0.311477	Adipose_Visceral_Omentum	0.928775	-1.01213
SFXN3	0.311571	Adipose_Visceral_Omentum	0.928775	1.01193
HDAC5	0.311605	Adipose_Visceral_Omentum	0.928775	1.01186
ATOH7	0.311617	Adipose_Visceral_Omentum	0.928775	-1.01183
SLC12A6	0.311629	Adipose_Visceral_Omentum	0.928775	-1.01181
MSLN	0.311685	Adipose_Visceral_Omentum	0.928775	1.01169
INSIG2	0.311882	Adipose_Visceral_Omentum	0.928775	1.01128
UNC5B	0.311904	Adipose_Visceral_Omentum	0.928775	1.01124
NOL6	0.311923	Adipose_Visceral_Omentum	0.928775	-1.01119
AKR1C1	0.312217	Adipose_Visceral_Omentum	0.928775	1.01058
ZNF770	0.312266	Adipose_Visceral_Omentum	0.928775	1.01048
MTG1	0.312364	Adipose_Visceral_Omentum	0.928775	-1.01027
PPP1R3G	0.312435	Adipose_Visceral_Omentum	0.928775	1.01013
CTXN1	0.312617	Adipose_Visceral_Omentum	0.928775	1.00975
VMAC	0.312877	Adipose_Visceral_Omentum	0.928775	1.0092
ATF1	0.313039	Adipose_Visceral_Omentum	0.928775	1.00887
EMP3	0.313039	Adipose_Visceral_Omentum	0.928775	-1.00887
POLR2C	0.313047	Adipose_Visceral_Omentum	0.928775	1.00885
STAB1	0.31325	Adipose_Visceral_Omentum	0.928775	-1.00843
TTC37	0.313322	Adipose_Visceral_Omentum	0.928775	-1.00828
ERBB4	0.313519	Adipose_Visceral_Omentum	0.928775	-1.00787
MSR1	0.313534	Adipose_Visceral_Omentum	0.928775	1.00783
MDFI	0.313633	Adipose_Visceral_Omentum	0.928775	1.00763
R3HCC1	0.313765	Adipose_Visceral_Omentum	0.928775	-1.00735
FAM208A	0.313765	Adipose_Visceral_Omentum	0.928775	-1.00735
MED22	0.313791	Adipose_Visceral_Omentum	0.928775	1.0073
HSF1	0.313791	Adipose_Visceral_Omentum	0.928775	1.0073
POLR3G	0.313841	Adipose_Visceral_Omentum	0.928775	1.00719
RAD51	0.313866	Adipose_Visceral_Omentum	0.928775	-1.00714
SDCBP2	0.313921	Adipose_Visceral_Omentum	0.928775	1.00703
MRPL58	0.31394	Adipose_Visceral_Omentum	0.928775	1.00699
DPP9	0.313961	Adipose_Visceral_Omentum	0.928775	-1.00694
RBP5	0.314084	Adipose_Visceral_Omentum	0.928775	1.00669
ZNF107	0.314297	Adipose_Visceral_Omentum	0.928775	1.00625
THSD1	0.314438	Adipose_Visceral_Omentum	0.928775	1.00595
ANAPC11	0.314489	Adipose_Visceral_Omentum	0.928775	-1.00585
GOPC	0.314575	Adipose_Visceral_Omentum	0.928775	-1.00567
FRZB	0.314654	Adipose_Visceral_Omentum	0.928775	1.0055
GLB1L	0.314702	Adipose_Visceral_Omentum	0.928775	1.00541
DTWD2	0.314757	Adipose_Visceral_Omentum	0.928775	-1.00529
CCP110	0.31477	Adipose_Visceral_Omentum	0.928775	1.00526
CHEK1	0.314931	Adipose_Visceral_Omentum	0.928775	1.00493
AL022344.7	0.31497	Adipose_Visceral_Omentum	0.928775	-1.00485
IDE	0.314978	Adipose_Visceral_Omentum	0.928775	-1.00483
SEM1	0.314989	Adipose_Visceral_Omentum	0.928775	1.00481
GPATCH1	0.315001	Adipose_Visceral_Omentum	0.928775	1.00478
CCNI	0.315051	Adipose_Visceral_Omentum	0.928775	1.00468
SNRNP25	0.315062	Adipose_Visceral_Omentum	0.928775	-1.00466
CTC-526N19.1	0.315116	Adipose_Visceral_Omentum	0.928775	1.00455
GBA	0.31514	Adipose_Visceral_Omentum	0.928775	1.00449
NLRP1	0.315175	Adipose_Visceral_Omentum	0.928775	-1.00442
CACNA2D4	0.315376	Adipose_Visceral_Omentum	0.928775	1.004
ANGPT4	0.315432	Adipose_Visceral_Omentum	0.928775	1.00389
GPANK1	0.315528	Adipose_Visceral_Omentum	0.928775	1.00369
C11orf21	0.315547	Adipose_Visceral_Omentum	0.928775	1.00365
EIF4G3	0.315625	Adipose_Visceral_Omentum	0.928775	-1.00349
LARP1B	0.315726	Adipose_Visceral_Omentum	0.928775	1.00328
POU5F1B	0.315866	Adipose_Visceral_Omentum	0.928775	-1.00299
SIX2	0.315867	Adipose_Visceral_Omentum	0.928775	1.00299
LDHD	0.315881	Adipose_Visceral_Omentum	0.928775	-1.00296
SLC17A5	0.315963	Adipose_Visceral_Omentum	0.928775	-1.00279
MUTYH	0.316154	Adipose_Visceral_Omentum	0.928775	1.00239
RNF214	0.316162	Adipose_Visceral_Omentum	0.928775	1.00238
RP5-958B11.2	0.316495	Adipose_Visceral_Omentum	0.928775	1.00169
AC005754.8	0.316564	Adipose_Visceral_Omentum	0.928775	-1.00154
AC006129.2	0.316612	Adipose_Visceral_Omentum	0.928775	1.00144
CCR7	0.316889	Adipose_Visceral_Omentum	0.928775	1.00087
CABYR	0.316934	Adipose_Visceral_Omentum	0.928775	-1.00078
SIGLEC14	0.317187	Adipose_Visceral_Omentum	0.928775	1.00025
CSF3	0.317311	Adipose_Visceral_Omentum	0.928775	1
PTPN11	0.317311	Adipose_Visceral_Omentum	0.928775	-1
FOSB	0.317311	Adipose_Visceral_Omentum	0.928775	-1
MIER3	0.317311	Adipose_Visceral_Omentum	0.928775	1
RP11-475B2.1	0.317311	Adipose_Visceral_Omentum	0.928775	1
RPL6	0.317311	Adipose_Visceral_Omentum	0.928775	1
ALDH4A1	0.317311	Adipose_Visceral_Omentum	0.928775	-1
ZCCHC6	0.317352	Adipose_Visceral_Omentum	0.928775	0.999914
SH2D5	0.317689	Adipose_Visceral_Omentum	0.928775	0.999219
NOS3	0.31771	Adipose_Visceral_Omentum	0.928775	-0.999174
RNASEH2C	0.318101	Adipose_Visceral_Omentum	0.928775	0.998367
HSPA6	0.318174	Adipose_Visceral_Omentum	0.928775	0.998218
SAMD13	0.318427	Adipose_Visceral_Omentum	0.928775	-0.997695
SMC2	0.318596	Adipose_Visceral_Omentum	0.928775	-0.997347
TMED7	0.318695	Adipose_Visceral_Omentum	0.928775	-0.997143
PEMT	0.318733	Adipose_Visceral_Omentum	0.928775	0.997065
RP11-1109F11.3	0.318788	Adipose_Visceral_Omentum	0.928775	0.996951
RP11-131L12.3	0.31898	Adipose_Visceral_Omentum	0.928775	0.996556
TUBGCP6	0.319212	Adipose_Visceral_Omentum	0.928775	-0.996078
TAF7	0.319336	Adipose_Visceral_Omentum	0.928775	0.995824
INPPL1	0.319577	Adipose_Visceral_Omentum	0.928775	-0.995327
HIPK4	0.319621	Adipose_Visceral_Omentum	0.928775	-0.995236
MBD3	0.319629	Adipose_Visceral_Omentum	0.928775	0.995221
CLECL1	0.319755	Adipose_Visceral_Omentum	0.928775	0.994961
LINC02094	0.31984	Adipose_Visceral_Omentum	0.928775	0.994787
TMEM218	0.319875	Adipose_Visceral_Omentum	0.928775	0.994716
PCNT	0.319962	Adipose_Visceral_Omentum	0.928775	0.994536
HMX3	0.320089	Adipose_Visceral_Omentum	0.928775	-0.994276
TXNL4A	0.3201	Adipose_Visceral_Omentum	0.928775	-0.994253
TTC9	0.320274	Adipose_Visceral_Omentum	0.928775	-0.993895
RAB29	0.320289	Adipose_Visceral_Omentum	0.928775	0.993865
SUMO2	0.320569	Adipose_Visceral_Omentum	0.928775	0.993289
SSPN	0.320591	Adipose_Visceral_Omentum	0.928775	-0.993243
FAM173A	0.320614	Adipose_Visceral_Omentum	0.928775	0.993197
CWF19L2	0.320694	Adipose_Visceral_Omentum	0.928775	-0.993034
SELENOO	0.320731	Adipose_Visceral_Omentum	0.928775	0.992958
B4GALNT3	0.320856	Adipose_Visceral_Omentum	0.928775	-0.992701
PIK3C2G	0.320856	Adipose_Visceral_Omentum	0.928775	-0.992701
KLRB1	0.320869	Adipose_Visceral_Omentum	0.928775	-0.992674
RP11-359M6.1	0.321121	Adipose_Visceral_Omentum	0.928775	0.992157
GPN2	0.321136	Adipose_Visceral_Omentum	0.928775	0.992126
NUDC	0.321136	Adipose_Visceral_Omentum	0.928775	0.992126
ULK2	0.321152	Adipose_Visceral_Omentum	0.928775	0.992094
ZFYVE19	0.32119	Adipose_Visceral_Omentum	0.928775	-0.992016
MRPS15	0.321277	Adipose_Visceral_Omentum	0.928775	0.991837
MSL2	0.321297	Adipose_Visceral_Omentum	0.928775	-0.991796
BICD1	0.321326	Adipose_Visceral_Omentum	0.928775	-0.991738
TMEM14A	0.321327	Adipose_Visceral_Omentum	0.928775	-0.991734
MLC1	0.321335	Adipose_Visceral_Omentum	0.928775	0.991718
RP11-51J9.5	0.321394	Adipose_Visceral_Omentum	0.928775	-0.991597
DCTN6	0.321394	Adipose_Visceral_Omentum	0.928775	0.991597
MREG	0.321417	Adipose_Visceral_Omentum	0.928775	-0.99155
A2M	0.321469	Adipose_Visceral_Omentum	0.928775	-0.991443
SDC3	0.32149	Adipose_Visceral_Omentum	0.928775	0.991401
F5	0.321501	Adipose_Visceral_Omentum	0.928775	0.991377
TP53I3	0.321544	Adipose_Visceral_Omentum	0.928775	0.99129
GRID2IP	0.321574	Adipose_Visceral_Omentum	0.928775	-0.991228
SNX11	0.321676	Adipose_Visceral_Omentum	0.928775	0.99102
SLC5A9	0.321748	Adipose_Visceral_Omentum	0.928775	-0.990872
RUFY2	0.321802	Adipose_Visceral_Omentum	0.928775	0.990761
SULT1C2	0.322018	Adipose_Visceral_Omentum	0.928775	-0.99032
MFSD8	0.322094	Adipose_Visceral_Omentum	0.928775	0.990164
RP11-430C7.5	0.322102	Adipose_Visceral_Omentum	0.928775	-0.990148
C6orf106	0.322368	Adipose_Visceral_Omentum	0.928775	0.989603
PLCG2	0.322434	Adipose_Visceral_Omentum	0.928775	-0.989469
MED30	0.322461	Adipose_Visceral_Omentum	0.928775	0.989414
ZSCAN23	0.322465	Adipose_Visceral_Omentum	0.928775	-0.989405
MOAP1	0.322514	Adipose_Visceral_Omentum	0.928775	0.989305
TMOD3	0.322526	Adipose_Visceral_Omentum	0.928775	0.989279
ZNF519	0.322536	Adipose_Visceral_Omentum	0.928775	-0.98926
LINC00519	0.322538	Adipose_Visceral_Omentum	0.928775	-0.989256
SH3YL1	0.322569	Adipose_Visceral_Omentum	0.928775	-0.989192
ANGEL2	0.322572	Adipose_Visceral_Omentum	0.928775	0.989186
WDR27	0.3226	Adipose_Visceral_Omentum	0.928775	-0.989128
TRAPPC1	0.322668	Adipose_Visceral_Omentum	0.928775	0.988991
SGPP1	0.322718	Adipose_Visceral_Omentum	0.928775	-0.988889
KBTBD3	0.322748	Adipose_Visceral_Omentum	0.928775	0.988827
RP3-486I3.7	0.322788	Adipose_Visceral_Omentum	0.928775	-0.988744
GNA14	0.32281	Adipose_Visceral_Omentum	0.928775	-0.988701
CPXM2	0.322841	Adipose_Visceral_Omentum	0.928775	0.988637
ZNF550	0.322938	Adipose_Visceral_Omentum	0.928775	-0.988439
TLL2	0.323054	Adipose_Visceral_Omentum	0.928775	-0.988201
CYTH2	0.323139	Adipose_Visceral_Omentum	0.928775	0.988028
CXCL11	0.323167	Adipose_Visceral_Omentum	0.928775	-0.98797
OAZ2	0.323276	Adipose_Visceral_Omentum	0.928775	0.987748
PMFBP1	0.32336	Adipose_Visceral_Omentum	0.928775	0.987578
PAFAH2	0.323475	Adipose_Visceral_Omentum	0.928775	-0.987342
TMEM185B	0.323475	Adipose_Visceral_Omentum	0.928775	-0.987342
EXOC8	0.323525	Adipose_Visceral_Omentum	0.928775	0.987241
FAM83F	0.323555	Adipose_Visceral_Omentum	0.928775	0.987179
C4orf33	0.323602	Adipose_Visceral_Omentum	0.928775	0.987084
RP11-158I9.8	0.323609	Adipose_Visceral_Omentum	0.928775	0.987069
GNAT3	0.323673	Adipose_Visceral_Omentum	0.928775	0.986939
DUSP14	0.323835	Adipose_Visceral_Omentum	0.928775	-0.986607
PSMB3	0.32388	Adipose_Visceral_Omentum	0.928775	-0.986516
CORO1C	0.324126	Adipose_Visceral_Omentum	0.928775	-0.986014
KCNMA1	0.324234	Adipose_Visceral_Omentum	0.928775	-0.985794
EVI2B	0.324324	Adipose_Visceral_Omentum	0.928775	-0.985611
PRKAR2B	0.324358	Adipose_Visceral_Omentum	0.928775	0.985542
IKZF4	0.324375	Adipose_Visceral_Omentum	0.928775	0.985507
SMIM6	0.324375	Adipose_Visceral_Omentum	0.928775	-0.985507
BMPER	0.324427	Adipose_Visceral_Omentum	0.928775	0.985401
PLEKHH1	0.324427	Adipose_Visceral_Omentum	0.928775	0.985401
C7orf50	0.324441	Adipose_Visceral_Omentum	0.928775	0.985372
NRG2	0.324539	Adipose_Visceral_Omentum	0.928775	-0.985173
STIP1	0.324551	Adipose_Visceral_Omentum	0.928775	-0.985148
FERMT3	0.324551	Adipose_Visceral_Omentum	0.928775	0.985148
THBS4	0.324622	Adipose_Visceral_Omentum	0.928775	-0.985004
RP11-74E22.8	0.324648	Adipose_Visceral_Omentum	0.928775	0.98495
GNG12	0.324914	Adipose_Visceral_Omentum	0.928775	-0.984409
CCDC169	0.324923	Adipose_Visceral_Omentum	0.928775	-0.984392
PPARG	0.325099	Adipose_Visceral_Omentum	0.928775	0.984033
CACNA1S	0.325195	Adipose_Visceral_Omentum	0.928775	-0.983839
CLTA	0.32544	Adipose_Visceral_Omentum	0.928775	-0.98334
BNIP3	0.325547	Adipose_Visceral_Omentum	0.928775	-0.983122
LIMK1	0.325593	Adipose_Visceral_Omentum	0.928775	0.983028
KRT13	0.32563	Adipose_Visceral_Omentum	0.928775	-0.982955
CLCN6	0.325653	Adipose_Visceral_Omentum	0.928775	0.982908
CDH5	0.325654	Adipose_Visceral_Omentum	0.928775	0.982906
SRP14-AS1	0.32569	Adipose_Visceral_Omentum	0.928775	0.982833
RABEPK	0.325775	Adipose_Visceral_Omentum	0.928775	-0.982659
IL20RA	0.325862	Adipose_Visceral_Omentum	0.928775	-0.982483
TMTC2	0.325875	Adipose_Visceral_Omentum	0.928775	-0.982456
SLC30A1	0.32599	Adipose_Visceral_Omentum	0.928775	0.982222
LINC02188	0.326003	Adipose_Visceral_Omentum	0.928775	-0.982196
SLC25A48	0.326082	Adipose_Visceral_Omentum	0.928775	0.982036
ZNF525	0.326317	Adipose_Visceral_Omentum	0.928775	0.98156
PRCD	0.326469	Adipose_Visceral_Omentum	0.928775	-0.98125
SIVA1	0.326553	Adipose_Visceral_Omentum	0.928775	0.981081
CCDC13	0.326569	Adipose_Visceral_Omentum	0.928775	-0.981049
TOX2	0.326613	Adipose_Visceral_Omentum	0.928775	0.980959
CPEB1	0.326646	Adipose_Visceral_Omentum	0.928775	-0.980892
FAM227A	0.326789	Adipose_Visceral_Omentum	0.928775	-0.980602
SLC37A2	0.326956	Adipose_Visceral_Omentum	0.928775	-0.980263
PTPRH	0.326969	Adipose_Visceral_Omentum	0.928775	0.980237
YKT6	0.327086	Adipose_Visceral_Omentum	0.928775	-0.98
SLC6A7	0.327407	Adipose_Visceral_Omentum	0.928775	0.979351
MPPED2	0.32749	Adipose_Visceral_Omentum	0.928775	-0.979183
SH2D2A	0.32757	Adipose_Visceral_Omentum	0.928775	-0.979021
ITGA1	0.327579	Adipose_Visceral_Omentum	0.928775	0.979002
DAB1	0.327674	Adipose_Visceral_Omentum	0.928775	0.97881
LINC01451	0.327717	Adipose_Visceral_Omentum	0.928775	-0.978723
RGS2	0.327717	Adipose_Visceral_Omentum	0.928775	-0.978723
TMX4	0.327781	Adipose_Visceral_Omentum	0.928775	-0.978593
PXYLP1	0.327792	Adipose_Visceral_Omentum	0.928775	0.978571
RPS6KB2	0.327792	Adipose_Visceral_Omentum	0.928775	-0.978571
MYO15A	0.327847	Adipose_Visceral_Omentum	0.928775	0.978459
DDX6	0.327853	Adipose_Visceral_Omentum	0.928775	0.978448
PRKAG1	0.327868	Adipose_Visceral_Omentum	0.928775	0.978417
EVI2A	0.327868	Adipose_Visceral_Omentum	0.928775	0.978417
TOPORS-AS1	0.327868	Adipose_Visceral_Omentum	0.928775	-0.978417
PCP4	0.327971	Adipose_Visceral_Omentum	0.928775	-0.978208
ELMOD1	0.328017	Adipose_Visceral_Omentum	0.928775	-0.978116
ERICD	0.328024	Adipose_Visceral_Omentum	0.928775	0.978102
WBP11	0.328024	Adipose_Visceral_Omentum	0.928775	0.978102
UNC93B1	0.328136	Adipose_Visceral_Omentum	0.928775	-0.977875
ZBTB8OS	0.328152	Adipose_Visceral_Omentum	0.928775	0.977843
RNF114	0.328202	Adipose_Visceral_Omentum	0.928775	0.977742
EPB41	0.328363	Adipose_Visceral_Omentum	0.928775	-0.977417
YTHDF3	0.328434	Adipose_Visceral_Omentum	0.928775	0.977273
YTHDF3-AS1	0.328434	Adipose_Visceral_Omentum	0.928775	-0.977273
ACVR1B	0.328471	Adipose_Visceral_Omentum	0.928775	-0.977198
RP11-255H23.4	0.358552	Minor_Salivary_Gland	0.928775	-0.918129
GAK	0.326294	Brain_Hypothalamus	0.928776	-0.981606
ELOC	0.326299	Brain_Hypothalamus	0.928776	0.981595
TP53I11	0.326355	Brain_Hypothalamus	0.928776	-0.981481
TRAM1	0.270129	Vagina	0.928784	-1.10277
POU6F2	0.270217	Vagina	0.928784	1.10256
FOLH1	0.270277	Vagina	0.928784	1.10243
BIRC2	0.286555	Brain_Amygdala	0.928803	1.06571
UBR2	0.28658	Brain_Amygdala	0.928803	1.06565
ZP3	0.286884	Brain_Amygdala	0.928803	1.06498
KAT14	0.286931	Brain_Amygdala	0.928803	-1.06488
DDX20	0.287096	Brain_Amygdala	0.928803	1.06451
GFER	0.287106	Brain_Amygdala	0.928803	1.06449
NDST3	0.287144	Brain_Amygdala	0.928803	1.06441
GM2A	0.287229	Brain_Amygdala	0.928803	-1.06422
RP11-1152H14.1	0.287334	Brain_Amygdala	0.928803	1.06399
ABCG2	0.287406	Brain_Amygdala	0.928803	1.06383
DNMT3B	0.287467	Brain_Amygdala	0.928803	-1.06369
C6orf201	0.287488	Brain_Amygdala	0.928803	-1.06365
ORC6	0.287509	Brain_Amygdala	0.928803	-1.0636
TRNP1	0.287535	Brain_Amygdala	0.928803	-1.06355
ELOF1	0.360774	Brain_Caudate_basal_ganglia	0.928803	-0.913891
ISCU	0.360822	Brain_Caudate_basal_ganglia	0.928803	-0.9138
DMRTC2	0.391972	smultixcan	0.928809	-0.856046
A2M	0.336034	Colon_Sigmoid	0.928815	-0.962032
COL7A1	0.336123	Colon_Sigmoid	0.928815	0.961855
SNRNP48	0.336156	Colon_Sigmoid	0.928815	-0.961789
SH3GL2	0.336242	Colon_Sigmoid	0.928815	0.961616
THTPA	0.336282	Colon_Sigmoid	0.928815	-0.961538
SMC2	0.336397	Colon_Sigmoid	0.928815	-0.961308
PBLD	0.336406	Colon_Sigmoid	0.928815	0.96129
RGS16	0.336606	Colon_Sigmoid	0.928815	0.960894
P2RX7	0.336922	Colon_Sigmoid	0.928815	-0.960265
COX17	0.337158	Colon_Sigmoid	0.928815	-0.959795
TP53I13	0.337167	Colon_Sigmoid	0.928815	0.959779
HIST1H2BH	0.337172	Colon_Sigmoid	0.928815	0.959768
PUS3	0.337253	Colon_Sigmoid	0.928815	-0.959607
CRACR2B	0.337279	Colon_Sigmoid	0.928815	-0.959556
RTN1	0.3373	Colon_Sigmoid	0.928815	-0.959514
SFT2D1	0.337648	Colon_Sigmoid	0.928815	0.958824
RP11-346C20.4	0.337713	Colon_Sigmoid	0.928815	0.958694
CASC15	0.33774	Colon_Sigmoid	0.928815	-0.95864
XRRA1	0.33775	Colon_Sigmoid	0.928815	-0.958621
EFNA5	0.33777	Colon_Sigmoid	0.928815	0.95858
SLC27A5	0.337801	Colon_Sigmoid	0.928815	-0.95852
ANXA3	0.337895	Colon_Sigmoid	0.928815	-0.958333
CUEDC2	0.337895	Colon_Sigmoid	0.928815	0.958333
RPL22	0.337902	Colon_Sigmoid	0.928815	-0.958319
TMEM11	0.338043	Colon_Sigmoid	0.928815	0.958039
CASP14	0.338102	Colon_Sigmoid	0.928815	0.957922
ZNF519	0.338148	Colon_Sigmoid	0.928815	-0.957831
NAPSA	0.338188	Colon_Sigmoid	0.928815	-0.957752
BTBD19	0.338228	Colon_Sigmoid	0.928815	0.957672
HRASLS	0.338457	Colon_Sigmoid	0.928815	-0.957219
VOPP1	0.338532	Colon_Sigmoid	0.928815	0.95707
CCDC6	0.338574	Colon_Sigmoid	0.928815	-0.956988
MED13	0.338668	Colon_Sigmoid	0.928815	-0.956801
TNFSF13	0.338809	Colon_Sigmoid	0.928815	0.956522
ZNF267	0.338809	Colon_Sigmoid	0.928815	0.956522
COG4	0.339031	Colon_Sigmoid	0.928815	-0.956081
CDK11A	0.339063	Colon_Sigmoid	0.928815	0.956018
UGT2B11	0.339368	Colon_Sigmoid	0.928815	0.955414
FOLH1	0.339387	Colon_Sigmoid	0.928815	-0.955377
PCIF1	0.339465	Colon_Sigmoid	0.928815	0.955224
RP11-188P17.2	0.339721	Colon_Sigmoid	0.928815	0.954716
AC159540.1	0.339808	Colon_Sigmoid	0.928815	0.954545
CDK12	0.339808	Colon_Sigmoid	0.928815	-0.954545
NUDT12	0.339958	Colon_Sigmoid	0.928815	-0.954248
BORA	0.34004	Colon_Sigmoid	0.928815	0.954086
ZNF470	0.340056	Colon_Sigmoid	0.928815	-0.954055
RP4-568C11.4	0.340187	Colon_Sigmoid	0.928815	-0.953795
LSR	0.340282	Colon_Sigmoid	0.928815	-0.953608
FLJ20021	0.340505	Colon_Sigmoid	0.928815	-0.953168
FEM1B	0.340509	Colon_Sigmoid	0.928815	-0.95316
SLC39A14	0.340556	Colon_Sigmoid	0.928815	-0.953067
RNF214	0.340563	Colon_Sigmoid	0.928815	-0.953053
PEX10	0.340596	Colon_Sigmoid	0.928815	0.952988
LGR4	0.340613	Colon_Sigmoid	0.928815	0.952954
CSRNP1	0.340616	Colon_Sigmoid	0.928815	-0.95295
VWA2	0.34062	Colon_Sigmoid	0.928815	-0.952941
PTGES	0.340636	Colon_Sigmoid	0.928815	-0.952909
BEAN1	0.340739	Colon_Sigmoid	0.928815	0.952706
RGS7BP	0.340752	Colon_Sigmoid	0.928815	0.95268
VANGL1	0.3409	Colon_Sigmoid	0.928815	0.952389
C22orf29	0.341015	Colon_Sigmoid	0.928815	-0.952161
CHMP2B	0.34103	Colon_Sigmoid	0.928815	-0.952132
CRLS1	0.34104	Colon_Sigmoid	0.928815	0.952113
RP11-111K18.2	0.34104	Colon_Sigmoid	0.928815	0.952113
JAGN1	0.341141	Colon_Sigmoid	0.928815	0.951914
AGBL3	0.341199	Colon_Sigmoid	0.928815	0.951798
PPP1R16B	0.341426	Colon_Sigmoid	0.928815	0.951351
MSANTD2	0.341778	Colon_Sigmoid	0.928815	-0.950658
NDUFAF7	0.341825	Colon_Sigmoid	0.928815	0.950565
APOH	0.341876	Colon_Sigmoid	0.928815	-0.950464
CPT1B	0.341885	Colon_Sigmoid	0.928815	0.950447
RP11-394I13.2	0.341919	Colon_Sigmoid	0.928815	-0.95038
EFTUD2	0.342112	Colon_Sigmoid	0.928815	0.95
RAB4B	0.342144	Colon_Sigmoid	0.928815	0.949937
FBP1	0.342295	Colon_Sigmoid	0.928815	-0.94964
S100A6	0.342409	Colon_Sigmoid	0.928815	0.949416
SCARA3	0.342442	Colon_Sigmoid	0.928815	-0.949351
NBAS	0.342481	Colon_Sigmoid	0.928815	-0.949275
EZH2	0.342485	Colon_Sigmoid	0.928815	0.949268
CNTFR	0.342584	Colon_Sigmoid	0.928815	0.949072
FDX1	0.342669	Colon_Sigmoid	0.928815	-0.948905
ZBTB5	0.342703	Colon_Sigmoid	0.928815	0.948837
GPR84	0.34286	Colon_Sigmoid	0.928815	-0.948529
MFAP5	0.342948	Colon_Sigmoid	0.928815	-0.948357
FUT1	0.34301	Colon_Sigmoid	0.928815	-0.948235
POU6F1	0.343017	Colon_Sigmoid	0.928815	0.94822
DIO1	0.343068	Colon_Sigmoid	0.928815	-0.948122
RPL7L1	0.343115	Colon_Sigmoid	0.928815	-0.948029
TRIM69	0.343198	Colon_Sigmoid	0.928815	0.947865
SLC4A4	0.343522	Colon_Sigmoid	0.928815	0.94723
KIAA0087	0.343524	Colon_Sigmoid	0.928815	-0.947226
ZNF248	0.343525	Colon_Sigmoid	0.928815	0.947224
ANKRD13C	0.34354	Colon_Sigmoid	0.928815	0.947195
EFCAB6	0.343556	Colon_Sigmoid	0.928815	0.947162
RCVRN	0.343557	Colon_Sigmoid	0.928815	0.94716
RP11-1081M5.1	0.343576	Colon_Sigmoid	0.928815	-0.947124
EXOSC1	0.343648	Colon_Sigmoid	0.928815	0.946982
C10orf11	0.343739	Colon_Sigmoid	0.928815	0.946803
STON1	0.34377	Colon_Sigmoid	0.928815	0.946743
CGGBP1	0.343806	Colon_Sigmoid	0.928815	0.946672
OSBPL2	0.343908	Colon_Sigmoid	0.928815	0.946472
SLC35F5	0.343918	Colon_Sigmoid	0.928815	-0.946451
FASN	0.344176	Colon_Sigmoid	0.928815	0.945946
KCP	0.344244	Colon_Sigmoid	0.928815	-0.945813
QRFPR	0.344247	Colon_Sigmoid	0.928815	-0.945806
PTGDR2	0.344255	Colon_Sigmoid	0.928815	0.945792
LITAF	0.344364	Colon_Sigmoid	0.928815	-0.945578
USP53	0.344469	Colon_Sigmoid	0.928815	0.945373
SAMD4B	0.344492	Colon_Sigmoid	0.928815	0.945326
GMFG	0.344492	Colon_Sigmoid	0.928815	-0.945326
LINC00346	0.34458	Colon_Sigmoid	0.928815	-0.945154
LRAT	0.344745	Colon_Sigmoid	0.928815	0.94483
BBS5	0.344758	Colon_Sigmoid	0.928815	-0.944805
IL11RA	0.344812	Colon_Sigmoid	0.928815	0.9447
ASPG	0.344857	Colon_Sigmoid	0.928815	0.944612
ZNF541	0.344943	Colon_Sigmoid	0.928815	0.944444
TRIT1	0.344997	Colon_Sigmoid	0.928815	-0.944338
DET1	0.345342	Colon_Sigmoid	0.928815	-0.943662
CAPN2	0.345348	Colon_Sigmoid	0.928815	-0.94365
LY6G5B	0.345356	Colon_Sigmoid	0.928815	-0.943636
S100A5	0.345388	Colon_Sigmoid	0.928815	-0.943574
C7orf50	0.345424	Colon_Sigmoid	0.928815	-0.943503
MRPL15	0.345847	Colon_Sigmoid	0.928815	0.942675
PDE4C	0.345847	Colon_Sigmoid	0.928815	-0.942675
AKT3	0.34591	Colon_Sigmoid	0.928815	-0.942553
NKAIN1	0.34596	Colon_Sigmoid	0.928815	-0.942455
TP53BP1	0.345983	Colon_Sigmoid	0.928815	0.942409
C17orf53	0.346107	Colon_Sigmoid	0.928815	0.942168
KANK1	0.346178	Colon_Sigmoid	0.928815	-0.942029
NFE2L2	0.34623	Colon_Sigmoid	0.928815	-0.941927
RBP5	0.346394	Colon_Sigmoid	0.928815	0.941606
RBMS2	0.346394	Colon_Sigmoid	0.928815	-0.941606
DHFR	0.346419	Colon_Sigmoid	0.928815	-0.941558
GFRA2	0.346501	Colon_Sigmoid	0.928815	-0.941398
SLC16A12	0.346588	Colon_Sigmoid	0.928815	0.941228
APEH	0.346614	Colon_Sigmoid	0.928815	-0.941176
COL21A1	0.346657	Colon_Sigmoid	0.928815	-0.941094
FBXO8	0.346685	Colon_Sigmoid	0.928815	0.941038
CEACAM4	0.346691	Colon_Sigmoid	0.928815	0.941028
MCL1	0.346741	Colon_Sigmoid	0.928815	-0.94093
MYO19	0.346777	Colon_Sigmoid	0.928815	0.940859
FASTKD2	0.34694	Colon_Sigmoid	0.928815	0.940541
C15orf59	0.346941	Colon_Sigmoid	0.928815	0.940539
LINC00648	0.346985	Colon_Sigmoid	0.928815	-0.940454
LRPPRC	0.347071	Colon_Sigmoid	0.928815	-0.940285
KIFC2	0.347121	Colon_Sigmoid	0.928815	-0.940188
PUS1	0.347127	Colon_Sigmoid	0.928815	-0.940177
SCFD2	0.347313	Colon_Sigmoid	0.928815	-0.939815
NAPA	0.347372	Colon_Sigmoid	0.928815	-0.939699
CTSL	0.34749	Colon_Sigmoid	0.928815	-0.939469
NPIPA5	0.347494	Colon_Sigmoid	0.928815	0.939462
C2CD2	0.347529	Colon_Sigmoid	0.928815	0.939394
GNB4	0.347621	Colon_Sigmoid	0.928815	-0.939214
CCDC8	0.347676	Colon_Sigmoid	0.928815	-0.939107
LGALS1	0.347846	Colon_Sigmoid	0.928815	-0.938776
ZNF174	0.347863	Colon_Sigmoid	0.928815	0.938742
ZNF154	0.348007	Colon_Sigmoid	0.928815	0.938462
SLC28A1	0.348057	Colon_Sigmoid	0.928815	0.938365
FAM227A	0.348095	Colon_Sigmoid	0.928815	-0.938291
PKIA	0.348105	Colon_Sigmoid	0.928815	-0.938272
HIBADH	0.34827	Colon_Sigmoid	0.928815	-0.93795
CYB5R1	0.34828	Colon_Sigmoid	0.928815	0.937931
RP11-504A18.1	0.348302	Colon_Sigmoid	0.928815	-0.937888
ZBTB26	0.348385	Colon_Sigmoid	0.928815	0.937727
RP11-375I20.6	0.348558	Colon_Sigmoid	0.928815	0.93739
ABCC5	0.34862	Colon_Sigmoid	0.928815	-0.937269
LRRC38	0.348661	Colon_Sigmoid	0.928815	-0.93719
ZNF652	0.348704	Colon_Sigmoid	0.928815	0.937107
DENND2C	0.34872	Colon_Sigmoid	0.928815	0.937075
KLHL7-AS1	0.34877	Colon_Sigmoid	0.928815	0.936977
FBXO3	0.348792	Colon_Sigmoid	0.928815	0.936936
MT1F	0.34884	Colon_Sigmoid	0.928815	-0.936842
C19orf48	0.273639	Brain_Cerebellum	0.928823	1.09472
SVBP	0.273717	Brain_Cerebellum	0.928823	-1.09454
MEGF8	0.373547	Esophagus_Gastroesophageal_Junction	0.928823	-0.889849
HUS1	0.373745	Esophagus_Gastroesophageal_Junction	0.928823	-0.889481
ABCA8	0.374026	Esophagus_Gastroesophageal_Junction	0.928823	-0.888957
TNFRSF10B	0.374063	Esophagus_Gastroesophageal_Junction	0.928823	0.888889
GALNT12	0.374063	Esophagus_Gastroesophageal_Junction	0.928823	-0.888889
IRS1	0.374063	Esophagus_Gastroesophageal_Junction	0.928823	0.888889
LINC01537	0.37412	Esophagus_Gastroesophageal_Junction	0.928823	-0.888782
CYP4F11	0.374148	Esophagus_Gastroesophageal_Junction	0.928823	0.88873
XXbac-BPGBPG55C20.3	0.374413	Esophagus_Gastroesophageal_Junction	0.928823	0.888237
SDR42E1	0.374435	Esophagus_Gastroesophageal_Junction	0.928823	-0.888197
GUCY1A2	0.374465	Esophagus_Gastroesophageal_Junction	0.928823	0.88814
GLRX3	0.374621	Esophagus_Gastroesophageal_Junction	0.928823	-0.88785
PRIM1	0.374646	Esophagus_Gastroesophageal_Junction	0.928823	0.887805
LETMD1	0.374663	Esophagus_Gastroesophageal_Junction	0.928823	0.887773
MED29	0.374712	Esophagus_Gastroesophageal_Junction	0.928823	-0.887681
ACSBG1	0.374818	Esophagus_Gastroesophageal_Junction	0.928823	0.887485
SULT1B1	0.374978	Esophagus_Gastroesophageal_Junction	0.928823	0.887188
BATF3	0.374982	Esophagus_Gastroesophageal_Junction	0.928823	0.887179
CRIPT	0.374991	Esophagus_Gastroesophageal_Junction	0.928823	-0.887164
TOX4	0.375018	Esophagus_Gastroesophageal_Junction	0.928823	-0.887114
B3GALT5	0.375027	Esophagus_Gastroesophageal_Junction	0.928823	0.887097
RND2	0.375335	Esophagus_Gastroesophageal_Junction	0.928823	-0.886525
MRGBP	0.375388	Esophagus_Gastroesophageal_Junction	0.928823	-0.886427
RP11-474N24.6	0.375466	Esophagus_Gastroesophageal_Junction	0.928823	-0.886282
KLHL23	0.375859	Esophagus_Gastroesophageal_Junction	0.928823	-0.885553
PDCD6	0.375968	Esophagus_Gastroesophageal_Junction	0.928823	0.88535
GPR85	0.375968	Esophagus_Gastroesophageal_Junction	0.928823	0.88535
EIF4E2	0.376129	Esophagus_Gastroesophageal_Junction	0.928823	-0.885052
LA16c-380H5.5	0.376215	Esophagus_Gastroesophageal_Junction	0.928823	-0.884892
MAT2B	0.376238	Esophagus_Gastroesophageal_Junction	0.928823	-0.884848
OGFOD3	0.376301	Esophagus_Gastroesophageal_Junction	0.928823	-0.884732
MUC6	0.376364	Esophagus_Gastroesophageal_Junction	0.928823	-0.884615
LRGUK	0.376405	Esophagus_Gastroesophageal_Junction	0.928823	-0.88454
HIST1H2BE	0.376442	Esophagus_Gastroesophageal_Junction	0.928823	0.884471
C5orf63	0.376571	Esophagus_Gastroesophageal_Junction	0.928823	0.884232
GABRD	0.376773	Esophagus_Gastroesophageal_Junction	0.928823	0.883859
PPP5C	0.376819	Esophagus_Gastroesophageal_Junction	0.928823	-0.883773
PTPMT1	0.376868	Esophagus_Gastroesophageal_Junction	0.928823	-0.883681
LCN6	0.3769	Esophagus_Gastroesophageal_Junction	0.928823	0.883623
ATF3	0.376917	Esophagus_Gastroesophageal_Junction	0.928823	-0.88359
GCAT	0.376933	Esophagus_Gastroesophageal_Junction	0.928823	-0.883562
MIATNB	0.376933	Esophagus_Gastroesophageal_Junction	0.928823	-0.883561
TRIM28	0.376948	Esophagus_Gastroesophageal_Junction	0.928823	-0.883534
ZFR	0.376972	Esophagus_Gastroesophageal_Junction	0.928823	-0.88349
CCDC85B	0.377053	Esophagus_Gastroesophageal_Junction	0.928823	0.883339
S100P	0.377102	Esophagus_Gastroesophageal_Junction	0.928823	0.883249
RP11-375I20.6	0.377112	Esophagus_Gastroesophageal_Junction	0.928823	0.883231
MUM1	0.377122	Esophagus_Gastroesophageal_Junction	0.928823	-0.883212
KCTD17	0.377248	Esophagus_Gastroesophageal_Junction	0.928823	-0.882979
MAK16	0.377262	Esophagus_Gastroesophageal_Junction	0.928823	-0.882952
RNASEH2A	0.377276	Esophagus_Gastroesophageal_Junction	0.928823	-0.882927
UBXN2A	0.377581	Esophagus_Gastroesophageal_Junction	0.928823	-0.882362
LEFTY1	0.377711	Esophagus_Gastroesophageal_Junction	0.928823	0.882122
PRAP1	0.377826	Esophagus_Gastroesophageal_Junction	0.928823	0.88191
PEX7	0.377848	Esophagus_Gastroesophageal_Junction	0.928823	-0.881868
CCDC151	0.377928	Esophagus_Gastroesophageal_Junction	0.928823	-0.88172
CLEC2B	0.378008	Esophagus_Gastroesophageal_Junction	0.928823	0.881573
OCIAD1	0.378035	Esophagus_Gastroesophageal_Junction	0.928823	0.881522
BLCAP	0.378038	Esophagus_Gastroesophageal_Junction	0.928823	-0.881517
SENP6	0.378052	Esophagus_Gastroesophageal_Junction	0.928823	0.881491
TMED8	0.378105	Esophagus_Gastroesophageal_Junction	0.928823	0.881393
PGM2	0.378149	Esophagus_Gastroesophageal_Junction	0.928823	0.881312
PNMAL2	0.378267	Esophagus_Gastroesophageal_Junction	0.928823	-0.881094
MYO6	0.37828	Esophagus_Gastroesophageal_Junction	0.928823	-0.881071
RP11-71E19.2	0.378289	Esophagus_Gastroesophageal_Junction	0.928823	0.881053
TMPPE	0.378358	Esophagus_Gastroesophageal_Junction	0.928823	0.880926
NNAT	0.378381	Esophagus_Gastroesophageal_Junction	0.928823	-0.880883
ZNF382	0.388323	Cells_Cultured_fibroblasts	0.928824	-0.862663
TFG	0.348977	Colon_Sigmoid	0.928825	0.936576
RMND1	0.348996	Colon_Sigmoid	0.928825	0.936538
MTRF1	0.317595	Brain_Substantia_nigra	0.928829	0.999412
LINC02128	0.317841	Brain_Substantia_nigra	0.928829	-0.998905
ATF1	0.317926	Brain_Substantia_nigra	0.928829	0.998728
RNF180	0.318039	Brain_Substantia_nigra	0.928829	0.998496
RP5-1086K13.1	0.318434	Brain_Substantia_nigra	0.928829	0.997682
RDM1	0.318492	Brain_Substantia_nigra	0.928829	-0.997561
RP11-873E20.1	0.318646	Brain_Substantia_nigra	0.928829	0.997245
SMUG1	0.318756	Brain_Substantia_nigra	0.928829	-0.997017
RP11-834C11.10	0.318756	Brain_Substantia_nigra	0.928829	-0.997017
FAM225B	0.318838	Brain_Substantia_nigra	0.928829	-0.996849
SLC2A1	0.318868	Brain_Substantia_nigra	0.928829	0.996788
ZNF707	0.318947	Brain_Substantia_nigra	0.928829	0.996624
LIN7A	0.319048	Brain_Substantia_nigra	0.928829	-0.996416
NUDT8	0.319304	Brain_Substantia_nigra	0.928829	0.995889
PTPRS	0.319357	Brain_Substantia_nigra	0.928829	0.995781
NOX5	0.319469	Brain_Substantia_nigra	0.928829	0.995549
RP11-231C18.1	0.319592	Brain_Substantia_nigra	0.928829	0.995296
KLHL36	0.31962	Brain_Substantia_nigra	0.928829	-0.99524
RHBDF1	0.31962	Brain_Substantia_nigra	0.928829	0.995238
SLC2A14	0.319677	Brain_Substantia_nigra	0.928829	-0.995122
RP11-343J18.1	0.319712	Brain_Substantia_nigra	0.928829	0.995049
COX7A2L	0.319748	Brain_Substantia_nigra	0.928829	-0.994975
LINC02207	0.319851	Brain_Substantia_nigra	0.928829	0.994764
CSPG5	0.320364	Brain_Substantia_nigra	0.928829	0.993711
LYNX1	0.320375	Brain_Substantia_nigra	0.928829	0.993688
AMZ1	0.320375	Brain_Substantia_nigra	0.928829	-0.993687
SPINT2	0.320654	Brain_Substantia_nigra	0.928829	0.993115
PMF1	0.320683	Brain_Substantia_nigra	0.928829	0.993056
B3GNTL1	0.320714	Brain_Substantia_nigra	0.928829	-0.992992
KRT81	0.320731	Brain_Substantia_nigra	0.928829	-0.992958
RP11-429B14.4	0.320755	Brain_Substantia_nigra	0.928829	0.992908
HSPB3	0.320755	Brain_Substantia_nigra	0.928829	-0.992908
RP11-458F8.4	0.320805	Brain_Substantia_nigra	0.928829	-0.992806
FAM104A	0.320822	Brain_Substantia_nigra	0.928829	0.992771
FAM177B	0.32083	Brain_Substantia_nigra	0.928829	0.992754
RAB29	0.32083	Brain_Substantia_nigra	0.928829	0.992754
UGGT2	0.320882	Brain_Substantia_nigra	0.928829	-0.992647
BBS4	0.320981	Brain_Substantia_nigra	0.928829	-0.992444
GIPC3	0.321135	Brain_Substantia_nigra	0.928829	-0.992128
GPN2	0.321136	Brain_Substantia_nigra	0.928829	0.992126
TOX2	0.321143	Brain_Substantia_nigra	0.928829	0.992112
DNASE1	0.321151	Brain_Substantia_nigra	0.928829	-0.992095
VPS72	0.270378	Vagina	0.928832	1.10219
ZFP28	0.346144	Artery_Tibial	0.928833	0.942095
TAF5L	0.346189	Artery_Tibial	0.928833	-0.942007
PLA2G7	0.346244	Artery_Tibial	0.928833	0.9419
RP11-475B2.1	0.298057	Colon_Transverse	0.928838	1.04061
ORC3	0.298089	Colon_Transverse	0.928838	1.04054
TRAT1	0.298114	Colon_Transverse	0.928838	1.04049
IL12RB1	0.298135	Colon_Transverse	0.928838	1.04044
NAMPT	0.361067	Brain_Caudate_basal_ganglia	0.92884	-0.913333
KIAA1614	0.361074	Brain_Caudate_basal_ganglia	0.92884	0.913321
ZNF189	0.361102	Brain_Caudate_basal_ganglia	0.92884	0.913268
SPG7	0.36122	Brain_Caudate_basal_ganglia	0.92884	-0.913043
SLC35B3	0.361287	Brain_Caudate_basal_ganglia	0.92884	0.912916
OR7A5	0.361368	Brain_Caudate_basal_ganglia	0.92884	0.912762
ZMYM2	0.361455	Brain_Caudate_basal_ganglia	0.92884	0.912596
RP11-259O2.1	0.361466	Brain_Caudate_basal_ganglia	0.92884	-0.912576
ARAP3	0.361554	Brain_Caudate_basal_ganglia	0.92884	-0.912409
SLC25A34	0.361621	Brain_Caudate_basal_ganglia	0.92884	0.912281
HADHB	0.262372	Breast_Mammary_Tissue	0.928845	-1.1208
ALAD	0.228042	Nerve_Tibial	0.928846	-1.20542
CISD1	0.228096	Nerve_Tibial	0.928846	-1.20528
HEYL	0.228103	Nerve_Tibial	0.928846	-1.20526
TOM1L1	0.228203	Nerve_Tibial	0.928846	-1.205
ZBTB8OS	0.228288	Nerve_Tibial	0.928846	-1.20478
PAFAH1B3	0.228558	Nerve_Tibial	0.928846	-1.20408
CRYGN	0.228615	Nerve_Tibial	0.928846	-1.20393
CDH13	0.22862	Nerve_Tibial	0.928846	-1.20392
KIF25-AS1	0.228624	Nerve_Tibial	0.928846	1.20391
RMI2	0.228694	Nerve_Tibial	0.928846	1.20373
LRP11	0.228724	Nerve_Tibial	0.928846	1.20365
RALGPS1	0.228798	Nerve_Tibial	0.928846	-1.20346
COPG2	0.228856	Nerve_Tibial	0.928846	1.20331
ALG12	0.228896	Nerve_Tibial	0.928846	1.20321
KIF7	0.228992	Nerve_Tibial	0.928846	-1.20296
RGMA	0.229016	Nerve_Tibial	0.928846	1.2029
TJP2	0.229145	Nerve_Tibial	0.928846	1.20257
FBXO38	0.229188	Nerve_Tibial	0.928846	1.20245
LRP4	0.22919	Nerve_Tibial	0.928846	1.20245
GMIP	0.333711	Esophagus_Mucosa	0.928848	0.966667
CD3E	0.358719	Minor_Salivary_Gland	0.928856	0.917808
LTA4H	0.358745	Minor_Salivary_Gland	0.928856	0.917758
C3orf33	0.38081	Lung	0.928858	-0.876405
NSFL1C	0.38083	Lung	0.928858	-0.876367
ST3GAL5-AS1	0.341284	Spleen	0.928864	0.951632
DTD1	0.341343	Spleen	0.928864	0.951515
RAB3A	0.341407	Spleen	0.928864	-0.951389
PPP1R16B	0.341426	Spleen	0.928864	0.951351
INTS8	0.329878	Brain_Nucleus_accumbens_basal_ganglia	0.928872	-0.974359
GINS2	0.329878	Brain_Nucleus_accumbens_basal_ganglia	0.928872	-0.974359
AC131097.4	0.329919	Brain_Nucleus_accumbens_basal_ganglia	0.928872	0.974277
AP000439.1	0.329933	Brain_Nucleus_accumbens_basal_ganglia	0.928872	0.974249
IGFALS	0.329944	Brain_Nucleus_accumbens_basal_ganglia	0.928872	0.974227
LRPAP1	0.330044	Brain_Nucleus_accumbens_basal_ganglia	0.928872	0.974026
MFSD8	0.330171	Brain_Nucleus_accumbens_basal_ganglia	0.928872	0.97377
ZNF714	0.330274	Brain_Nucleus_accumbens_basal_ganglia	0.928872	-0.973561
TMED10	0.330317	Brain_Nucleus_accumbens_basal_ganglia	0.928872	0.973475
HTR3B	0.330567	Brain_Nucleus_accumbens_basal_ganglia	0.928872	0.972973
RP11-74E22.8	0.330595	Brain_Nucleus_accumbens_basal_ganglia	0.928872	0.972916
AP000255.6	0.330788	Brain_Nucleus_accumbens_basal_ganglia	0.928872	-0.972527
MRM2	0.33082	Brain_Nucleus_accumbens_basal_ganglia	0.928872	0.972463
SAMD10	0.330864	Brain_Nucleus_accumbens_basal_ganglia	0.928872	-0.972376
PQLC1	0.330979	Brain_Nucleus_accumbens_basal_ganglia	0.928872	-0.972143
RBBP9	0.331066	Brain_Nucleus_accumbens_basal_ganglia	0.928872	0.971968
SSRP1	0.33109	Brain_Nucleus_accumbens_basal_ganglia	0.928872	-0.971922
AC005301.9	0.331234	Brain_Nucleus_accumbens_basal_ganglia	0.928872	0.971631
CACNA1G	0.331303	Brain_Nucleus_accumbens_basal_ganglia	0.928872	0.971492
PYDC1	0.331306	Brain_Nucleus_accumbens_basal_ganglia	0.928872	-0.971487
RP11-131L12.3	0.331447	Brain_Nucleus_accumbens_basal_ganglia	0.928872	0.971203
PCDHB3	0.331583	Brain_Nucleus_accumbens_basal_ganglia	0.928872	0.97093
CTD-2521M24.11	0.331641	Brain_Nucleus_accumbens_basal_ganglia	0.928872	-0.970814
PCSK2	0.331753	Brain_Nucleus_accumbens_basal_ganglia	0.928872	0.970588
ZC2HC1C	0.331753	Brain_Nucleus_accumbens_basal_ganglia	0.928872	0.970588
WDR66	0.331813	Brain_Nucleus_accumbens_basal_ganglia	0.928872	0.970468
FYB	0.331917	Brain_Nucleus_accumbens_basal_ganglia	0.928872	-0.97026
RFXANK	0.33193	Brain_Nucleus_accumbens_basal_ganglia	0.928872	-0.970234
SOX30	0.33205	Brain_Nucleus_accumbens_basal_ganglia	0.928872	0.969992
FAM169A	0.332084	Brain_Nucleus_accumbens_basal_ganglia	0.928872	-0.969925
LINC02080	0.332242	Brain_Nucleus_accumbens_basal_ganglia	0.928872	-0.969608
ITGB4	0.332283	Brain_Nucleus_accumbens_basal_ganglia	0.928872	-0.969526
RDH10	0.332349	Brain_Nucleus_accumbens_basal_ganglia	0.928872	-0.969393
ISCU	0.332509	Brain_Nucleus_accumbens_basal_ganglia	0.928872	-0.969072
GYPE	0.332628	Brain_Nucleus_accumbens_basal_ganglia	0.928872	-0.968834
VMAC	0.332781	Brain_Nucleus_accumbens_basal_ganglia	0.928872	0.968528
SYT1	0.332894	Brain_Nucleus_accumbens_basal_ganglia	0.928872	-0.968301
ITGA2	0.332995	Brain_Nucleus_accumbens_basal_ganglia	0.928872	0.968099
LZTS2	0.333217	Brain_Nucleus_accumbens_basal_ganglia	0.928872	-0.967654
TGFBRAP1	0.333274	Brain_Nucleus_accumbens_basal_ganglia	0.928872	0.96754
RP11-88E10.5	0.333425	Brain_Nucleus_accumbens_basal_ganglia	0.928872	0.967238
CNIH4	0.33348	Brain_Nucleus_accumbens_basal_ganglia	0.928872	0.967128
MAGI3	0.33361	Brain_Nucleus_accumbens_basal_ganglia	0.928872	-0.966867
RNF181	0.33375	Brain_Nucleus_accumbens_basal_ganglia	0.928872	-0.966587
FUT2	0.333785	Brain_Nucleus_accumbens_basal_ganglia	0.928872	0.966518
CDC20	0.333804	Brain_Nucleus_accumbens_basal_ganglia	0.928872	0.96648
ZNF560	0.333864	Brain_Nucleus_accumbens_basal_ganglia	0.928872	0.966361
MRPL16	0.333883	Brain_Nucleus_accumbens_basal_ganglia	0.928872	0.966321
ERICH4	0.333926	Brain_Nucleus_accumbens_basal_ganglia	0.928872	0.966237
ATAD1	0.333936	Brain_Nucleus_accumbens_basal_ganglia	0.928872	-0.966216
ANGPTL8	0.334025	Brain_Nucleus_accumbens_basal_ganglia	0.928872	-0.966038
CLDN6	0.334103	Brain_Nucleus_accumbens_basal_ganglia	0.928872	-0.965883
OGFOD1	0.334347	Brain_Nucleus_accumbens_basal_ganglia	0.928872	-0.965395
PCK2	0.334406	Brain_Nucleus_accumbens_basal_ganglia	0.928872	0.965278
AC006946.16	0.33442	Brain_Nucleus_accumbens_basal_ganglia	0.928872	0.965248
BTN3A3	0.334424	Brain_Nucleus_accumbens_basal_ganglia	0.928872	-0.965242
HMGN1	0.334498	Brain_Nucleus_accumbens_basal_ganglia	0.928872	-0.965094
HYKK	0.334522	Brain_Nucleus_accumbens_basal_ganglia	0.928872	0.965046
RP11-141B14.1	0.334545	Brain_Nucleus_accumbens_basal_ganglia	0.928872	0.965
PTGER3	0.334581	Brain_Nucleus_accumbens_basal_ganglia	0.928872	0.964927
CDCP1	0.334651	Brain_Nucleus_accumbens_basal_ganglia	0.928872	-0.964789
HEATR5A	0.334812	Brain_Nucleus_accumbens_basal_ganglia	0.928872	0.964467
GALNT14	0.334956	Brain_Nucleus_accumbens_basal_ganglia	0.928872	0.964179
KIF7	0.334983	Brain_Nucleus_accumbens_basal_ganglia	0.928872	0.964126
GBP4	0.335003	Brain_Nucleus_accumbens_basal_ganglia	0.928872	-0.964086
BMPR1B-AS1	0.335031	Brain_Nucleus_accumbens_basal_ganglia	0.928872	0.964029
RP11-158H5.7	0.335064	Brain_Nucleus_accumbens_basal_ganglia	0.928872	0.963964
CYB5D1	0.335064	Brain_Nucleus_accumbens_basal_ganglia	0.928872	0.963964
NUMBL	0.335075	Brain_Nucleus_accumbens_basal_ganglia	0.928872	0.963942
SLC44A3	0.33508	Brain_Nucleus_accumbens_basal_ganglia	0.928872	-0.963932
CTD-2538C1.2	0.335154	Brain_Nucleus_accumbens_basal_ganglia	0.928872	0.963785
HADHB	0.326511	Brain_Hypothalamus	0.928877	-0.981166
CTD-2619J13.13	0.326571	Brain_Hypothalamus	0.928877	-0.981043
GPR85	0.326772	Brain_Hypothalamus	0.928877	0.980637
ERCC3	0.326816	Brain_Hypothalamus	0.928877	0.980548
EIF4A2	0.32691	Brain_Hypothalamus	0.928877	-0.980357
BPGM	0.326934	Brain_Hypothalamus	0.928877	-0.980308
MFSD7	0.327227	Brain_Hypothalamus	0.928877	-0.979715
CD320	0.327288	Brain_Hypothalamus	0.928877	0.979592
CCDC116	0.327307	Brain_Hypothalamus	0.928877	0.979552
SLC6A1	0.327357	Brain_Hypothalamus	0.928877	-0.979452
NT5C	0.327386	Brain_Hypothalamus	0.928877	-0.979392
LINGO4	0.32743	Brain_Hypothalamus	0.928877	-0.979304
DBNL	0.327652	Brain_Hypothalamus	0.928877	0.978854
RP11-445H22.3	0.327696	Brain_Hypothalamus	0.928877	-0.978764
PACSIN3	0.327767	Brain_Hypothalamus	0.928877	0.978621
RPS6KB2	0.327792	Brain_Hypothalamus	0.928877	-0.978571
GTF2A1L	0.327792	Brain_Hypothalamus	0.928877	-0.978571
EVI2A	0.327868	Brain_Hypothalamus	0.928877	0.978417
ARMC10	0.334701	Prostate	0.928878	-0.964689
CPT1B	0.334764	Prostate	0.928878	0.964563
CARD10	0.39209	smultixcan	0.928886	0.293758
ITGB1	0.392103	smultixcan	0.928886	0.675253
LINC00989	0.392133	smultixcan	0.928886	-0.461882
RIC8B	0.380983	Lung	0.928887	-0.876087
AP001505.10	0.380987	Lung	0.928887	-0.876079
RP11-120E13.1	0.381141	Lung	0.928888	0.875796
C6orf120	0.381178	Lung	0.928888	0.875728
RP11-403A3.3	0.381388	Lung	0.928888	-0.875341
ZNF678	0.381574	Lung	0.928888	0.875
SEZ6L2	0.381574	Lung	0.928888	-0.875
BRSK2	0.381574	Lung	0.928888	-0.875
PPP4R3A	0.381574	Lung	0.928888	-0.875
RUNX1T1	0.381582	Lung	0.928888	-0.874986
MICAL2	0.381644	Lung	0.928888	-0.874871
RFPL2	0.381723	Lung	0.928888	0.874725
CMTR2	0.381785	Lung	0.928888	-0.874613
CDC20	0.333804	Esophagus_Mucosa	0.9289	-0.96648
LRRC28	0.392182	smultixcan	0.9289	1.20638
CARM1	0.28783	Brain_Amygdala	0.92891	-1.06289
RSPH1	0.287873	Brain_Amygdala	0.92891	-1.0628
STOM	0.28792	Brain_Amygdala	0.92891	1.0627
C14orf1	0.288009	Brain_Amygdala	0.92891	-1.0625
ZNF589	0.288009	Brain_Amygdala	0.92891	-1.0625
ERFE	0.270489	Vagina	0.928911	-1.10194
SMG9	0.34635	Artery_Tibial	0.928919	0.941693
ATXN3	0.36173	Brain_Caudate_basal_ganglia	0.928919	0.912073
SGK1	0.293209	Adipose_Subcutaneous	0.928922	1.05111
UBE2Z	0.293385	Adipose_Subcutaneous	0.928922	-1.05072
BLOC1S5	0.293388	Adipose_Subcutaneous	0.928922	-1.05072
C1orf174	0.293427	Adipose_Subcutaneous	0.928922	-1.05063
MFSD10	0.29346	Adipose_Subcutaneous	0.928922	-1.05056
SBSN	0.381871	Lung	0.928924	0.874453
PLCB3	0.388565	Cells_Cultured_fibroblasts	0.928926	-0.862222
HSBP1L1	0.388602	Cells_Cultured_fibroblasts	0.928926	0.862156
DPH6-AS1	0.388764	Cells_Cultured_fibroblasts	0.928926	-0.861862
RBBP8	0.388809	Cells_Cultured_fibroblasts	0.928926	0.861779
REST	0.389215	Cells_Cultured_fibroblasts	0.928926	-0.861042
RNH1	0.389259	Cells_Cultured_fibroblasts	0.928926	0.860962
RP11-130C6.1	0.389329	Cells_Cultured_fibroblasts	0.928926	0.860835
FAM76A	0.389393	Cells_Cultured_fibroblasts	0.928926	-0.860718
PTGER3	0.389399	Cells_Cultured_fibroblasts	0.928926	0.860707
IRAK1BP1	0.38955	Cells_Cultured_fibroblasts	0.928926	0.860435
CPEB2	0.389583	Cells_Cultured_fibroblasts	0.928926	-0.860375
ISCU	0.389868	Cells_Cultured_fibroblasts	0.928926	-0.859857
SEZ6L2	0.389883	Cells_Cultured_fibroblasts	0.928926	-0.859829
WDR18	0.390003	Cells_Cultured_fibroblasts	0.928926	-0.859611
VWA2	0.390165	Cells_Cultured_fibroblasts	0.928926	0.859318
TSTA3	0.39019	Cells_Cultured_fibroblasts	0.928926	0.859273
PRRC2C	0.39019	Cells_Cultured_fibroblasts	0.928926	-0.859272
TAB2	0.390265	Cells_Cultured_fibroblasts	0.928926	-0.859137
FITM2	0.390337	Cells_Cultured_fibroblasts	0.928926	0.859007
CDC25B	0.390379	Cells_Cultured_fibroblasts	0.928926	-0.85893
ATP10D	0.390446	Cells_Cultured_fibroblasts	0.928926	0.858809
SLC30A7	0.390578	Cells_Cultured_fibroblasts	0.928926	-0.85857
GPR68	0.390587	Cells_Cultured_fibroblasts	0.928926	0.858553
KDELC2	0.390651	Cells_Cultured_fibroblasts	0.928926	0.858437
LINC00094	0.39068	Cells_Cultured_fibroblasts	0.928926	0.858385
CNFN	0.390868	Cells_Cultured_fibroblasts	0.928926	0.858044
ARHGDIB	0.390939	Cells_Cultured_fibroblasts	0.928926	0.857916
NOSTRIN	0.391256	Cells_Cultured_fibroblasts	0.928926	-0.857343
SOCS6	0.391357	Cells_Cultured_fibroblasts	0.928926	0.857158
SRRM5	0.391366	Cells_Cultured_fibroblasts	0.928926	0.857143
C15orf61	0.391366	Cells_Cultured_fibroblasts	0.928926	-0.857143
LMOD3	0.391366	Cells_Cultured_fibroblasts	0.928926	-0.857143
PEX1	0.391428	Cells_Cultured_fibroblasts	0.928926	0.857031
NAXD	0.39153	Cells_Cultured_fibroblasts	0.928926	0.856847
PPIL6	0.391617	Cells_Cultured_fibroblasts	0.928926	0.856688
TMIGD3	0.391627	Cells_Cultured_fibroblasts	0.928926	-0.85667
PRDX6	0.391757	Cells_Cultured_fibroblasts	0.928926	-0.856436
CDC7	0.391796	Cells_Cultured_fibroblasts	0.928926	-0.856365
RP11-102N12.3	0.391907	Cells_Cultured_fibroblasts	0.928926	0.856164
PURG	0.391997	Cells_Cultured_fibroblasts	0.928926	-0.856001
NAAA	0.392022	Cells_Cultured_fibroblasts	0.928926	-0.855957
RP11-367N14.3	0.39218	Cells_Cultured_fibroblasts	0.928926	0.85567
PITPNM1	0.3922	Cells_Cultured_fibroblasts	0.928926	0.855634
CENPC	0.392344	Cells_Cultured_fibroblasts	0.928926	0.855373
NCEH1	0.39236	Cells_Cultured_fibroblasts	0.928926	-0.855346
ACTR5	0.392418	Cells_Cultured_fibroblasts	0.928926	-0.855241
2024-09-01	0.392456	Cells_Cultured_fibroblasts	0.928926	0.855172
SIPA1L2	0.392511	Cells_Cultured_fibroblasts	0.928926	-0.855072
ATP1B1	0.392608	Cells_Cultured_fibroblasts	0.928926	-0.854896
LRRK2	0.392646	Cells_Cultured_fibroblasts	0.928926	0.854828
LIN37	0.392677	Cells_Cultured_fibroblasts	0.928926	-0.854772
COQ6	0.392713	Cells_Cultured_fibroblasts	0.928926	-0.854707
LCA5L	0.392731	Cells_Cultured_fibroblasts	0.928926	0.854675
METTL6	0.393013	Cells_Cultured_fibroblasts	0.928926	0.854167
ASPHD1	0.393013	Cells_Cultured_fibroblasts	0.928926	0.854167
PLBD2	0.393088	Cells_Cultured_fibroblasts	0.928926	0.85403
LANCL2	0.393115	Cells_Cultured_fibroblasts	0.928926	0.853982
CWC15	0.39323	Cells_Cultured_fibroblasts	0.928926	-0.853774
TMEM59L	0.393254	Cells_Cultured_fibroblasts	0.928926	-0.85373
TMEM100	0.393294	Cells_Cultured_fibroblasts	0.928926	-0.853659
DNAH10	0.39348	Cells_Cultured_fibroblasts	0.928926	-0.853324
TOP3B	0.393556	Cells_Cultured_fibroblasts	0.928926	0.853186
NMI	0.393592	Cells_Cultured_fibroblasts	0.928926	-0.853122
RP11-732A21.3	0.393692	Cells_Cultured_fibroblasts	0.928926	-0.852941
MTA3	0.393692	Cells_Cultured_fibroblasts	0.928926	0.852941
RAB11FIP2	0.393789	Cells_Cultured_fibroblasts	0.928926	-0.852766
DAPK2	0.393901	Cells_Cultured_fibroblasts	0.928926	0.852564
MEIS1	0.39402	Cells_Cultured_fibroblasts	0.928926	0.852349
MVB12A	0.39402	Cells_Cultured_fibroblasts	0.928926	0.852349
DECR1	0.394152	Cells_Cultured_fibroblasts	0.928926	0.852113
RPN2	0.394152	Cells_Cultured_fibroblasts	0.928926	0.852113
DPP9	0.394181	Cells_Cultured_fibroblasts	0.928926	-0.85206
NIPAL1	0.39422	Cells_Cultured_fibroblasts	0.928926	-0.851989
SPOCK2	0.394229	Cells_Cultured_fibroblasts	0.928926	0.851974
AXIN1	0.394395	Cells_Cultured_fibroblasts	0.928926	-0.851675
FOLR3	0.394398	Cells_Cultured_fibroblasts	0.928926	-0.851669
AP2S1	0.394483	Cells_Cultured_fibroblasts	0.928926	-0.851516
CCDC25	0.394497	Cells_Cultured_fibroblasts	0.928926	-0.851491
XPC	0.394578	Cells_Cultured_fibroblasts	0.928926	-0.851344
FAM20A	0.394637	Cells_Cultured_fibroblasts	0.928926	-0.851238
WRAP53	0.394689	Cells_Cultured_fibroblasts	0.928926	-0.851145
IRX1	0.394797	Cells_Cultured_fibroblasts	0.928926	-0.85095
GTF3C3	0.394825	Cells_Cultured_fibroblasts	0.928926	0.8509
HOXA7	0.394942	Cells_Cultured_fibroblasts	0.928926	0.85069
MRFAP1	0.394948	Cells_Cultured_fibroblasts	0.928926	0.850679
DDX51	0.395149	Cells_Cultured_fibroblasts	0.928926	-0.850317
RP11-1246C19.1	0.395199	Cells_Cultured_fibroblasts	0.928926	-0.850226
PITX3	0.395278	Cells_Cultured_fibroblasts	0.928926	-0.850084
LRRC45	0.395325	Cells_Cultured_fibroblasts	0.928926	0.85
SRSF11	0.395325	Cells_Cultured_fibroblasts	0.928926	0.85
RUBCNL	0.395325	Cells_Cultured_fibroblasts	0.928926	-0.85
PIK3R3	0.361878	Brain_Caudate_basal_ganglia	0.928934	0.911792
ESRRB	0.361893	Brain_Caudate_basal_ganglia	0.928934	0.911765
ZNF583	0.328063	Brain_Hypothalamus	0.928945	-0.978022
GS1-166A23.2	0.328064	Brain_Hypothalamus	0.928945	0.97802
RNF114	0.328202	Brain_Hypothalamus	0.928945	0.977742
YTHDF3	0.328434	Brain_Hypothalamus	0.928945	-0.977273
YTHDF3-AS1	0.328434	Brain_Hypothalamus	0.928945	-0.977273
PATL1	0.328771	Brain_Hypothalamus	0.928945	-0.976593
EPB41L4A	0.328858	Brain_Hypothalamus	0.928945	0.976417
AC004069.2	0.32893	Brain_Hypothalamus	0.928945	0.976271
MT1E	0.328931	Brain_Hypothalamus	0.928945	-0.976269
FAM207A	0.328948	Brain_Hypothalamus	0.928945	0.976235
LTBP3	0.32897	Brain_Hypothalamus	0.928945	-0.97619
RTP4	0.328998	Brain_Hypothalamus	0.928945	-0.976134
RPS6KA4	0.329041	Brain_Hypothalamus	0.928945	-0.976048
C17orf102	0.329041	Brain_Hypothalamus	0.928945	-0.976048
RP11-665C16.6	0.333895	Esophagus_Mucosa	0.928947	-0.966298
COPS2	0.250923	Brain_Cerebellar_Hemisphere	0.928948	-1.14811
RP11-370B11.4	0.341292	Kidney_Cortex	0.928953	-0.951615
CCHCR1	0.341337	Kidney_Cortex	0.928953	-0.951526
PPP1R16B	0.341426	Kidney_Cortex	0.928953	0.951351
ZNF101	0.251006	Brain_Cerebellar_Hemisphere	0.928955	-1.14791
CINP	0.366773	Liver	0.928958	-0.902534
ESPN	0.298691	Colon_Transverse	0.928967	-1.03924
RCAN1	0.29894	Colon_Transverse	0.928967	1.03871
WASL	0.299055	Colon_Transverse	0.928967	1.03846
CTD-2325M2.1	0.299068	Colon_Transverse	0.928967	-1.03843
RP11-440G5.2	0.299204	Colon_Transverse	0.928967	-1.03814
UGT3A2	0.299301	Colon_Transverse	0.928967	1.03793
C8orf46	0.299374	Colon_Transverse	0.928967	1.03778
RP11-231E6.1	0.299474	Colon_Transverse	0.928967	1.03756
CGGBP1	0.299534	Colon_Transverse	0.928967	1.03743
UGP2	0.299611	Colon_Transverse	0.928967	-1.03727
RASD1	0.299622	Colon_Transverse	0.928967	-1.03724
TTLL1	0.299816	Colon_Transverse	0.928967	1.03683
ZNF98	0.299913	Colon_Transverse	0.928967	-1.03662
EPM2A	0.299929	Colon_Transverse	0.928967	1.03659
DCUN1D2	0.300064	Colon_Transverse	0.928967	1.0363
GJA9	0.300094	Colon_Transverse	0.928967	1.03623
CKM	0.300094	Colon_Transverse	0.928967	-1.03623
RP11-486I11.2	0.300185	Colon_Transverse	0.928967	1.03604
FOXN2	0.300197	Colon_Transverse	0.928967	1.03601
SMARCAD1	0.300216	Colon_Transverse	0.928967	1.03597
CTU2	0.300374	Colon_Transverse	0.928967	-1.03563
ZNF700	0.300377	Colon_Transverse	0.928967	-1.03563
WDR18	0.300386	Colon_Transverse	0.928967	-1.03561
EPB41L4A-AS2	0.300523	Colon_Transverse	0.928967	1.03531
C9orf78	0.300668	Colon_Transverse	0.928967	-1.035
PTPN13	0.300679	Colon_Transverse	0.928967	-1.03498
FAM129B	0.300712	Colon_Transverse	0.928967	-1.03491
STK11IP	0.30077	Colon_Transverse	0.928967	-1.03478
PLK5	0.300911	Colon_Transverse	0.928967	-1.03448
CTD-2302E22.6	0.300915	Colon_Transverse	0.928967	1.03447
SSH1	0.301005	Colon_Transverse	0.928967	1.03428
ADAMTS3	0.301021	Colon_Transverse	0.928967	-1.03425
MRPL36	0.301116	Colon_Transverse	0.928967	1.03404
ZC3HC1	0.301156	Colon_Transverse	0.928967	-1.03396
TLK1	0.30116	Colon_Transverse	0.928967	1.03395
UBAP1	0.301361	Colon_Transverse	0.928967	1.03352
IGSF9B	0.301422	Colon_Transverse	0.928967	-1.03339
POFUT2	0.301439	Colon_Transverse	0.928967	1.03335
CSNK2A2	0.301448	Colon_Transverse	0.928967	1.03333
MGAM	0.301449	Colon_Transverse	0.928967	1.03333
DYNC2H1	0.3015	Colon_Transverse	0.928967	-1.03322
ASCC1	0.301585	Colon_Transverse	0.928967	1.03304
TXNRD2	0.301662	Colon_Transverse	0.928967	-1.03288
PCAT19	0.301736	Colon_Transverse	0.928967	1.03272
ZSCAN9	0.301754	Colon_Transverse	0.928967	1.03268
DCTN1	0.301828	Colon_Transverse	0.928967	1.03252
DGUOK	0.301848	Colon_Transverse	0.928967	1.03248
RP4-563E14.1	0.301862	Colon_Transverse	0.928967	-1.03245
MXI1	0.301926	Colon_Transverse	0.928967	-1.03231
RBBP9	0.30212	Colon_Transverse	0.928967	1.0319
PRR25	0.302238	Colon_Transverse	0.928967	1.03165
NEURL3	0.302317	Colon_Transverse	0.928967	-1.03148
ANKMY2	0.302331	Colon_Transverse	0.928967	-1.03145
RP11-430G17.3	0.302373	Colon_Transverse	0.928967	-1.03136
CENPN	0.302387	Colon_Transverse	0.928967	1.03133
PHF12	0.3025	Colon_Transverse	0.928967	1.03109
HOOK3	0.302547	Colon_Transverse	0.928967	-1.03099
POMK	0.302547	Colon_Transverse	0.928967	1.03099
CYP4X1	0.333984	Esophagus_Mucosa	0.928988	0.966121
APEH	0.346614	Artery_Tibial	0.928997	-0.941176
CNP	0.346762	Artery_Tibial	0.928997	-0.940889
CPNE7	0.34691	Artery_Tibial	0.928997	-0.9406
FASTKD2	0.34694	Artery_Tibial	0.928997	0.940541
STARD7	0.347034	Artery_Tibial	0.928997	-0.940358
DUSP4	0.347048	Artery_Tibial	0.928997	-0.94033
RP11-678G14.3	0.347055	Artery_Tibial	0.928997	-0.940317
FLJ20021	0.347066	Artery_Tibial	0.928997	-0.940296
RP11-481J13.1	0.347079	Artery_Tibial	0.928997	-0.94027
PUS1	0.347127	Artery_Tibial	0.928997	0.940177
RP11-403A3.3	0.347272	Artery_Tibial	0.928997	-0.939893
CPT1C	0.34734	Artery_Tibial	0.928997	-0.939762
SERPINF2	0.347344	Artery_Tibial	0.928997	0.939753
PTTG2	0.361998	Brain_Caudate_basal_ganglia	0.929003	0.911565
NDUFS3	0.376868	Pituitary	0.929003	-0.883681
GALNT14	0.334956	Prostate	0.929006	-0.964179
DNAJC10	0.334974	Prostate	0.929006	0.964143
RP11-367J11.3	0.335105	Prostate	0.929006	-0.963883
TMEM26	0.335118	Prostate	0.929006	0.963855
TRIM28	0.376948	Pituitary	0.929012	-0.883534
LANCL2	0.377025	Pituitary	0.929015	0.883392
MCFD2	0.302869	Testis	0.929018	-1.0303
SUMF1	0.303024	Testis	0.929018	-1.02997
PCSK7	0.30308	Testis	0.929018	1.02985
LINC00964	0.303172	Testis	0.929018	-1.02966
AREL1	0.303286	Testis	0.929018	1.02941
NEK9	0.303286	Testis	0.929018	1.02941
PDPN	0.303387	Testis	0.929018	-1.0292
RP13-735L24.1	0.303387	Testis	0.929018	1.0292
LINC00900	0.30342	Testis	0.929018	-1.02913
SLCO1A2	0.303486	Testis	0.929018	1.02899
DUSP19	0.303515	Testis	0.929018	1.02893
COX7A2	0.303593	Testis	0.929018	1.02876
SND1-IT1	0.303612	Testis	0.929018	1.02872
CCL21	0.303681	Testis	0.929018	1.02857
RP11-474D1.2	0.303934	Testis	0.929018	-1.02803
LINC01185	0.303963	Testis	0.929018	-1.02797
AADACL4	0.303987	Testis	0.929018	-1.02792
EPM2A	0.304075	Testis	0.929018	1.02773
MTF1	0.304106	Testis	0.929018	1.02767
AVL9	0.304115	Testis	0.929018	1.02765
LINC00664	0.304143	Testis	0.929018	1.02759
ZDHHC16	0.304163	Testis	0.929018	-1.02755
OR14I1	0.304269	Testis	0.929018	1.02732
ATP2B4	0.304321	Testis	0.929018	1.02721
NAPSA	0.304488	Testis	0.929018	-1.02686
CTD-2017D11.1	0.304514	Testis	0.929018	-1.0268
TLDC1	0.304587	Testis	0.929018	-1.02665
RP11-79N23.1	0.304598	Testis	0.929018	-1.02662
VSTM5	0.304607	Testis	0.929018	1.0266
SIK3	0.304615	Testis	0.929018	1.02659
ASAP1	0.359317	Ovary	0.92902	-0.916667
SRR	0.359317	Ovary	0.92902	-0.916667
HDLBP	0.359423	Ovary	0.92902	-0.916464
SYCE1	0.359443	Ovary	0.92902	-0.916427
MCCC2	0.359476	Ovary	0.92902	0.916364
LPAR3	0.371405	Brain_Frontal_Cortex_BA9	0.929025	0.893845
TNFSF13	0.344146	Artery_Coronary	0.929026	0.946005
CNOT11	0.253796	Thyroid	0.929038	1.14118
ALG5	0.253858	Thyroid	0.929038	1.14103
GON7	0.359667	Ovary	0.92904	0.916
GCH1	0.359704	Ovary	0.92904	-0.915929
IL17D	0.359849	Ovary	0.92904	0.915653
NEMP2	0.359933	Ovary	0.92904	0.915493
NOX5	0.360042	Ovary	0.92904	0.915286
MANSC1	0.360098	Ovary	0.92904	-0.915179
MISP	0.360218	Ovary	0.92904	-0.914949
ITIH1	0.360247	Ovary	0.92904	0.914894
GTF2I	0.360353	Ovary	0.92904	-0.914692
TTC9	0.360384	Ovary	0.92904	-0.914634
C1orf27	0.360478	Ovary	0.92904	-0.914455
CORO1B	0.360567	Ovary	0.92904	-0.914286
RP11-795F19.5	0.360666	Ovary	0.92904	-0.914097
RP5-1159O4.2	0.360699	Ovary	0.92904	0.914033
EHD1	0.360792	Ovary	0.92904	0.913858
STK33	0.361067	Ovary	0.92904	-0.913333
ZNF718	0.361195	Ovary	0.92904	0.913091
DICER1	0.361232	Ovary	0.92904	-0.913021
SLC35B3	0.361287	Ovary	0.92904	0.912916
MED12L	0.361373	Ovary	0.92904	0.912752
ITPA	0.361518	Ovary	0.92904	-0.912476
NXT1	0.361536	Ovary	0.92904	0.912442
SLC22A11	0.361554	Ovary	0.92904	-0.912409
CGGBP1	0.361595	Ovary	0.92904	0.91233
CTB-75G16.3	0.36161	Ovary	0.92904	-0.912302
NABP1	0.361632	Ovary	0.92904	0.91226
CLEC18B	0.361698	Ovary	0.92904	-0.912134
ABR	0.361812	Ovary	0.92904	-0.911917
PDCD6	0.362003	Ovary	0.92904	0.911555
TPPP3	0.362082	Ovary	0.92904	-0.911405
SAMM50	0.362106	Ovary	0.92904	-0.911359
MCEMP1	0.362107	Ovary	0.92904	0.911357
RP11-973H7.1	0.362298	Ovary	0.92904	0.910995
CDHR3	0.362446	Ovary	0.92904	0.910714
MYL5	0.362478	Ovary	0.92904	-0.910653
CALY	0.362517	Ovary	0.92904	0.910579
TRPV3	0.362569	Ovary	0.92904	0.91048
CPNE8	0.362624	Ovary	0.92904	-0.910377
PCNX3	0.362687	Ovary	0.92904	0.910256
SCO2	0.362807	Ovary	0.92904	0.910029
DLX1	0.362885	Ovary	0.92904	-0.909881
PRDX1	0.363208	Ovary	0.92904	0.909269
LINC01135	0.363243	Ovary	0.92904	-0.909204
DCHS2	0.363302	Ovary	0.92904	-0.909091
DENND5A	0.363459	Ovary	0.92904	0.908793
C1QTNF3	0.363616	Ovary	0.92904	0.908497
TOR3A	0.363699	Ovary	0.92904	-0.908339
RGPD8	0.363821	Ovary	0.92904	-0.908108
CCDC149	0.363891	Ovary	0.92904	0.907975
ZNF180	0.363966	Ovary	0.92904	-0.907834
RP11-738E22.3	0.363983	Ovary	0.92904	0.907801
SH3BP1	0.364085	Ovary	0.92904	0.907609
SMPD4	0.364331	Ovary	0.92904	0.907143
GIMAP2	0.364649	Ovary	0.92904	0.906542
TMEM268	0.364685	Ovary	0.92904	0.906475
GRK3	0.364804	Ovary	0.92904	-0.90625
PAPD7	0.364844	Ovary	0.92904	0.906173
BRE	0.364929	Ovary	0.92904	0.906013
MEOX2	0.364998	Ovary	0.92904	0.905882
ACOT4	0.365025	Ovary	0.92904	0.905831
IMPA1	0.365043	Ovary	0.92904	-0.905797
LTBR	0.365051	Ovary	0.92904	-0.905783
HOXC5	0.365065	Ovary	0.92904	0.905755
LINC00493	0.36509	Ovary	0.92904	0.905708
LINC01166	0.365125	Ovary	0.92904	0.905642
ADORA1	0.365125	Ovary	0.92904	-0.905642
ZSCAN32	0.365166	Ovary	0.92904	0.905566
CTSC	0.365196	Ovary	0.92904	-0.905508
SLCO2A1	0.365251	Ovary	0.92904	-0.905405
PAXBP1	0.365297	Ovary	0.92904	-0.905319
SH3BP4	0.365415	Ovary	0.92904	-0.905095
MACROD2	0.365614	Ovary	0.92904	0.90472
ARPP19	0.365675	Ovary	0.92904	-0.904603
LANCL2	0.365937	Ovary	0.92904	0.90411
SCAI	0.365937	Ovary	0.92904	-0.90411
SMG9	0.366025	Ovary	0.92904	0.903944
ASH2L	0.366153	Ovary	0.92904	0.903704
RP11-84A19.4	0.366164	Ovary	0.92904	-0.903683
TMF1	0.366241	Ovary	0.92904	0.903536
TRIM52	0.366268	Ovary	0.92904	0.903485
CTD-2270P14.5	0.366294	Ovary	0.92904	0.903437
RP11-495K9.5	0.366309	Ovary	0.92904	0.903409
SLN	0.366309	Ovary	0.92904	-0.903409
LEFTY1	0.366323	Ovary	0.92904	-0.903382
NCEH1	0.335295	Brain_Nucleus_accumbens_basal_ganglia	0.929044	-0.963504
NDC80	0.311873	Skin_Not_Sun_Exposed_Suprapubic	0.929045	1.0113
SIGLEC5	0.312131	Skin_Not_Sun_Exposed_Suprapubic	0.929045	-1.01076
ETNPPL	0.312149	Skin_Not_Sun_Exposed_Suprapubic	0.929045	-1.01072
SPRR2G	0.312171	Skin_Not_Sun_Exposed_Suprapubic	0.929045	1.01068
ZNF770	0.312266	Skin_Not_Sun_Exposed_Suprapubic	0.929045	1.01048
RNASEH2C	0.312326	Skin_Not_Sun_Exposed_Suprapubic	0.929045	1.01035
RP1-15D23.2	0.312331	Skin_Not_Sun_Exposed_Suprapubic	0.929045	-1.01034
PPP1R3G	0.312435	Skin_Not_Sun_Exposed_Suprapubic	0.929045	1.01013
FAM167B	0.312463	Skin_Not_Sun_Exposed_Suprapubic	0.929045	-1.01007
ADCY3	0.312473	Skin_Not_Sun_Exposed_Suprapubic	0.929045	-1.01005
PRPF4B	0.270617	Vagina	0.92905	1.10164
UBE3C	0.358901	Minor_Salivary_Gland	0.92905	-0.91746
GCC2	0.38865	Heart_Atrial_Appendage	0.929057	-0.862069
TCOF1	0.30469	Testis	0.929059	1.02643
RNASEH2A	0.377276	Pituitary	0.92906	-0.882927
GGA1	0.377281	Pituitary	0.92906	-0.882917
ZNF696	0.377295	Pituitary	0.92906	-0.882891
SPATA22	0.377345	Pituitary	0.92906	-0.882798
CTD-2553L13.10	0.253934	Thyroid	0.929061	1.14085
MOAP1	0.322514	Uterus	0.929064	0.989305
TRAPPC1	0.322668	Uterus	0.929064	0.988991
SGPP1	0.322718	Uterus	0.929064	-0.988889
KBTBD3	0.322748	Uterus	0.929064	0.988827
RP3-486I3.7	0.322788	Uterus	0.929064	-0.988744
GNA14	0.32281	Uterus	0.929064	-0.988701
TRABD	0.372096	Artery_Aorta	0.929068	-0.892554
LCE1C	0.372139	Artery_Aorta	0.929068	0.892473
SERPINE2	0.404657	Brain_Cortex	0.929072	-0.833333
HEBP1	0.404657	Brain_Cortex	0.929072	-0.833333
MRPL45	0.39951	Adrenal_Gland	0.929077	0.842497
CDK8	0.399527	Adrenal_Gland	0.929077	0.842466
BCAT1	0.399557	Adrenal_Gland	0.929077	-0.842412
C16orf54	0.382063	Lung	0.92908	-0.874101
ANKRD52	0.382127	Lung	0.92908	0.873984
FBLN7	0.382153	Lung	0.92908	-0.873936
BRMS1L	0.38229	Lung	0.92908	0.873684
GGH	0.382314	Lung	0.92908	0.87364
COL1A2	0.382417	Lung	0.92908	-0.873452
ATP6V0A1	0.382533	Lung	0.92908	-0.873239
FSTL3	0.38259	Lung	0.92908	-0.873134
NOS3	0.382739	Lung	0.92908	-0.872861
RP13-714J12.1	0.382804	Lung	0.92908	0.872741
FCRL3	0.382918	Lung	0.92908	0.872532
PLCB2	0.382945	Lung	0.92908	-0.872483
AC008592.4	0.382961	Lung	0.92908	-0.872454
MIF	0.383023	Lung	0.92908	0.87234
GFRA3	0.383023	Lung	0.92908	-0.87234
MCEMP1	0.362107	Brain_Caudate_basal_ganglia	0.929081	0.911357
TAGLN2	0.268037	Stomach	0.929083	1.10759
PI15	0.268041	Stomach	0.929083	-1.10758
CH17-174L20.1	0.331195	Brain_Spinal_cord_cervical_c-1	0.929088	-0.971711
GPR150	0.331198	Brain_Spinal_cord_cervical_c-1	0.929088	0.971703
LINC01871	0.331261	Brain_Spinal_cord_cervical_c-1	0.929088	-0.971576
PYDC1	0.331306	Brain_Spinal_cord_cervical_c-1	0.929088	-0.971487
ITGA6	0.331335	Brain_Spinal_cord_cervical_c-1	0.929088	-0.971429
DCD	0.355414	Small_Intestine_Terminal_Ileum	0.929091	0.924138
LYSMD4	0.395523	Cells_Cultured_fibroblasts	0.929092	0.849644
GATS	0.395744	Cells_Cultured_fibroblasts	0.929092	0.849246
SRP72	0.39585	Cells_Cultured_fibroblasts	0.929092	0.849057
FAM3C	0.39602	Cells_Cultured_fibroblasts	0.929092	-0.848751
DDRGK1	0.396024	Cells_Cultured_fibroblasts	0.929092	-0.848743
AK9	0.396168	Cells_Cultured_fibroblasts	0.929092	-0.848485
UBAP1	0.396198	Cells_Cultured_fibroblasts	0.929092	0.84843
DOCK1	0.396243	Cells_Cultured_fibroblasts	0.929092	0.848351
DUOX1	0.396382	Cells_Cultured_fibroblasts	0.929092	-0.848101
ZMPSTE24	0.396382	Cells_Cultured_fibroblasts	0.929092	-0.848101
EIF2B4	0.396535	Cells_Cultured_fibroblasts	0.929092	0.847826
RAB6A	0.39689	Cells_Cultured_fibroblasts	0.929092	0.847189
BHLHE40	0.396958	Cells_Cultured_fibroblasts	0.929092	-0.847067
ZNF446	0.396962	Cells_Cultured_fibroblasts	0.929092	0.847059
LIMK1	0.397029	Cells_Cultured_fibroblasts	0.929092	0.846939
BRI3BP	0.397138	Cells_Cultured_fibroblasts	0.929092	-0.846743
ACTR2	0.397167	Cells_Cultured_fibroblasts	0.929092	0.846691
GMNN	0.397271	Cells_Cultured_fibroblasts	0.929092	-0.846505
PTPA	0.397377	Cells_Cultured_fibroblasts	0.929092	0.846314
FAT1	0.397627	Cells_Cultured_fibroblasts	0.929092	0.845866
SPPL3	0.397679	Cells_Cultured_fibroblasts	0.929092	0.845773
C18orf54	0.397694	Cells_Cultured_fibroblasts	0.929092	0.845747
CPEB4	0.397732	Cells_Cultured_fibroblasts	0.929092	-0.845679
CYLD	0.397773	Cells_Cultured_fibroblasts	0.929092	0.845605
ENTPD4	0.397783	Cells_Cultured_fibroblasts	0.929092	0.845588
SLC35A1	0.397783	Cells_Cultured_fibroblasts	0.929092	-0.845588
CCER2	0.397978	Cells_Cultured_fibroblasts	0.929092	-0.845238
NDUFA3	0.398021	Cells_Cultured_fibroblasts	0.929092	-0.845161
AC007879.2	0.398024	Cells_Cultured_fibroblasts	0.929092	-0.845156
ACKR2	0.39805	Cells_Cultured_fibroblasts	0.929092	0.845109
ZNF236	0.398072	Cells_Cultured_fibroblasts	0.929092	0.84507
SARM1	0.398116	Cells_Cultured_fibroblasts	0.929092	0.844991
HCFC2	0.398207	Cells_Cultured_fibroblasts	0.929092	0.844828
FCRLB	0.398207	Cells_Cultured_fibroblasts	0.929092	0.844828
LOX	0.39835	Cells_Cultured_fibroblasts	0.929092	-0.844572
CPVL	0.398362	Cells_Cultured_fibroblasts	0.929092	-0.84455
C2CD2	0.398487	Cells_Cultured_fibroblasts	0.929092	0.844327
AARS2	0.398784	Cells_Cultured_fibroblasts	0.929092	0.843794
RP3-460G2.2	0.398821	Cells_Cultured_fibroblasts	0.929092	-0.843728
EFCAB11	0.398828	Cells_Cultured_fibroblasts	0.929092	0.843716
TLDC1	0.399267	Cells_Cultured_fibroblasts	0.929092	0.842931
TOR1B	0.399491	Cells_Cultured_fibroblasts	0.929092	0.84253
CDK8	0.399527	Cells_Cultured_fibroblasts	0.929092	0.842466
RIPK2	0.399603	Cells_Cultured_fibroblasts	0.929092	-0.842331
MDFI	0.399713	Cells_Cultured_fibroblasts	0.929092	0.842134
CMTR2	0.399834	Cells_Cultured_fibroblasts	0.929092	-0.841918
CKAP2L	0.399902	Cells_Cultured_fibroblasts	0.929092	-0.841797
AJAP1	0.399946	Cells_Cultured_fibroblasts	0.929092	0.841718
HSPBP1	0.399975	Cells_Cultured_fibroblasts	0.929092	0.841667
UBE2E3	0.40019	Cells_Cultured_fibroblasts	0.929092	-0.841282
INMT	0.400492	Cells_Cultured_fibroblasts	0.929092	0.840743
CCDC188	0.400557	Cells_Cultured_fibroblasts	0.929092	-0.840627
CCDC80	0.400564	Cells_Cultured_fibroblasts	0.929092	0.840614
C19orf66	0.400631	Cells_Cultured_fibroblasts	0.929092	0.840495
ZNF215	0.400671	Cells_Cultured_fibroblasts	0.929092	0.840424
MRPS33	0.400681	Cells_Cultured_fibroblasts	0.929092	-0.840405
ANGPTL1	0.400682	Cells_Cultured_fibroblasts	0.929092	0.840404
SNAPC1	0.400682	Cells_Cultured_fibroblasts	0.929092	-0.840403
LMNB1	0.400738	Cells_Cultured_fibroblasts	0.929092	0.840304
MTG1	0.400776	Cells_Cultured_fibroblasts	0.929092	-0.840237
SZRD1	0.400873	Cells_Cultured_fibroblasts	0.929092	-0.840063
ITGA2	0.40099	Cells_Cultured_fibroblasts	0.929092	0.839855
ZBTB22	0.401202	Cells_Cultured_fibroblasts	0.929092	-0.839477
SCN4B	0.401236	Cells_Cultured_fibroblasts	0.929092	-0.839416
ATP2A1	0.40137	Cells_Cultured_fibroblasts	0.929092	0.839178
KIAA1429	0.401379	Cells_Cultured_fibroblasts	0.929092	0.839161
OPA1	0.401546	Cells_Cultured_fibroblasts	0.929092	0.838863
RP3-486I3.7	0.40161	Cells_Cultured_fibroblasts	0.929092	-0.83875
COL4A1	0.401704	Cells_Cultured_fibroblasts	0.929092	0.838582
LAMB3	0.401713	Cells_Cultured_fibroblasts	0.929092	0.838566
STX10	0.401899	Cells_Cultured_fibroblasts	0.929092	-0.838235
ZFAND5	0.401899	Cells_Cultured_fibroblasts	0.929092	0.838235
RRP1B	0.402015	Cells_Cultured_fibroblasts	0.929092	-0.838028
AQR	0.40208	Cells_Cultured_fibroblasts	0.929092	0.837912
HSPA9	0.402122	Cells_Cultured_fibroblasts	0.929092	0.837838
WFIKKN1	0.402122	Cells_Cultured_fibroblasts	0.929092	-0.837838
UQCRH	0.40213	Cells_Cultured_fibroblasts	0.929092	0.837823
LRRC20	0.402153	Cells_Cultured_fibroblasts	0.929092	-0.837783
LINC01703	0.402186	Cells_Cultured_fibroblasts	0.929092	-0.837723
ACP1	0.402307	Cells_Cultured_fibroblasts	0.929092	0.837507
GJB4	0.402362	Cells_Cultured_fibroblasts	0.929092	0.83741
CPNE2	0.402383	Cells_Cultured_fibroblasts	0.929092	-0.837372
UBR7	0.402475	Cells_Cultured_fibroblasts	0.929092	-0.837209
SLC27A6	0.402475	Cells_Cultured_fibroblasts	0.929092	-0.837209
CEBPZ	0.402511	Cells_Cultured_fibroblasts	0.929092	-0.837146
KHSRP	0.402515	Cells_Cultured_fibroblasts	0.929092	0.837139
SOX11	0.402524	Cells_Cultured_fibroblasts	0.929092	0.837121
RBPMS	0.402556	Cells_Cultured_fibroblasts	0.929092	0.837065
WDR27	0.402619	Cells_Cultured_fibroblasts	0.929092	-0.836952
FMN1	0.40266	Cells_Cultured_fibroblasts	0.929092	-0.836879
DTNA	0.402679	Cells_Cultured_fibroblasts	0.929092	0.836846
FUZ	0.402839	Cells_Cultured_fibroblasts	0.929092	0.836561
USP24	0.402852	Cells_Cultured_fibroblasts	0.929092	0.836538
SCGB2A2	0.402886	Cells_Cultured_fibroblasts	0.929092	-0.836478
PSIP1	0.403046	Cells_Cultured_fibroblasts	0.929092	-0.836193
ZFP64	0.403395	Cells_Cultured_fibroblasts	0.929092	-0.835573
MLXIPL	0.403562	Cells_Cultured_fibroblasts	0.929092	0.835276
NFS1	0.403745	Cells_Cultured_fibroblasts	0.929092	-0.834951
TIGD3	0.403811	Cells_Cultured_fibroblasts	0.929092	-0.834835
EBF2	0.403821	Cells_Cultured_fibroblasts	0.929092	0.834816
RNF149	0.40384	Cells_Cultured_fibroblasts	0.929092	-0.834783
INPPL1	0.403971	Cells_Cultured_fibroblasts	0.929092	-0.83455
FAS	0.403992	Cells_Cultured_fibroblasts	0.929092	-0.834513
TRIM33	0.404009	Cells_Cultured_fibroblasts	0.929092	-0.834483
CKAP4	0.404058	Cells_Cultured_fibroblasts	0.929092	0.834395
NRP2	0.404096	Cells_Cultured_fibroblasts	0.929092	0.834328
DHX34	0.404164	Cells_Cultured_fibroblasts	0.929092	0.834208
NPAS3	0.404351	Cells_Cultured_fibroblasts	0.929092	-0.833876
STX4	0.404383	Cells_Cultured_fibroblasts	0.929092	-0.833819
RP11-395N3.2	0.404388	Cells_Cultured_fibroblasts	0.929092	-0.833811
TOP1MT	0.404426	Cells_Cultured_fibroblasts	0.929092	-0.833742
KCNJ8	0.404606	Cells_Cultured_fibroblasts	0.929092	-0.833423
TNFSF13	0.404653	Cells_Cultured_fibroblasts	0.929092	0.833341
PCDH17	0.404657	Cells_Cultured_fibroblasts	0.929092	-0.833333
KB-68A7.1	0.404657	Cells_Cultured_fibroblasts	0.929092	-0.833333
KHNYN	0.404694	Cells_Cultured_fibroblasts	0.929092	-0.833267
KIF3A	0.404785	Cells_Cultured_fibroblasts	0.929092	-0.833105
FXYD5	0.404846	Cells_Cultured_fibroblasts	0.929092	0.832998
CCDC3	0.404862	Cells_Cultured_fibroblasts	0.929092	-0.83297
GALC	0.404864	Cells_Cultured_fibroblasts	0.929092	0.832967
EXT2	0.404927	Cells_Cultured_fibroblasts	0.929092	-0.832854
POP5	0.404976	Cells_Cultured_fibroblasts	0.929092	-0.832767
RASSF4	0.405171	Cells_Cultured_fibroblasts	0.929092	0.832421
COG7	0.405263	Cells_Cultured_fibroblasts	0.929092	-0.832258
KIAA0586	0.405343	Cells_Cultured_fibroblasts	0.929092	-0.832117
SLC39A1	0.405343	Cells_Cultured_fibroblasts	0.929092	0.832117
CREB3L4	0.405343	Cells_Cultured_fibroblasts	0.929092	0.832117
TUBG2	0.405343	Cells_Cultured_fibroblasts	0.929092	-0.832117
SNX3	0.40544	Cells_Cultured_fibroblasts	0.929092	0.831944
NPM2	0.405561	Cells_Cultured_fibroblasts	0.929092	0.831731
TERF2IP	0.405561	Cells_Cultured_fibroblasts	0.929092	-0.831731
ETV5	0.405679	Cells_Cultured_fibroblasts	0.929092	0.831522
HAPLN1	0.405855	Cells_Cultured_fibroblasts	0.929092	0.83121
MFSD13A	0.405958	Cells_Cultured_fibroblasts	0.929092	0.831027
RP11-707G18.1	0.406058	Cells_Cultured_fibroblasts	0.929092	0.830851
ENOSF1	0.406079	Cells_Cultured_fibroblasts	0.929092	-0.830813
GTF2E2	0.406092	Cells_Cultured_fibroblasts	0.929092	0.83079
EEPD1	0.406281	Cells_Cultured_fibroblasts	0.929092	0.830457
TIAL1	0.406324	Cells_Cultured_fibroblasts	0.929092	-0.83038
CD40	0.406342	Cells_Cultured_fibroblasts	0.929092	-0.830349
ZNF503	0.406373	Cells_Cultured_fibroblasts	0.929092	0.830293
MORN1	0.406433	Cells_Cultured_fibroblasts	0.929092	-0.830187
GDI2	0.406436	Cells_Cultured_fibroblasts	0.929092	0.830182
TCF12	0.406442	Cells_Cultured_fibroblasts	0.929092	-0.83017
GRM6	0.406518	Cells_Cultured_fibroblasts	0.929092	0.830037
AC004069.2	0.40663	Cells_Cultured_fibroblasts	0.929092	0.829839
SLC12A2	0.40664	Cells_Cultured_fibroblasts	0.929092	-0.829821
ATXN7	0.377457	Pituitary	0.929093	0.882591
AC093702.1	0.377586	Pituitary	0.929093	-0.882353
GLDC	0.377586	Pituitary	0.929093	-0.882353
S100A6	0.366426	Ovary	0.929095	0.903187
LINC02147	0.383102	Lung	0.929096	0.872196
DPH6-AS1	0.388764	Heart_Atrial_Appendage	0.929103	-0.861862
ETFA	0.388825	Heart_Atrial_Appendage	0.929103	-0.86175
MOK	0.372367	Artery_Aorta	0.929119	-0.892048
SMIM15	0.372374	Artery_Aorta	0.929119	-0.892035
AGO4	0.37239	Artery_Aorta	0.929119	0.892006
ELP6	0.372533	Artery_Aorta	0.929119	-0.891738
OSMR	0.372577	Artery_Aorta	0.929119	0.891656
EML6	0.372649	Artery_Aorta	0.929119	-0.891522
TMEM82	0.372766	Artery_Aorta	0.929119	-0.891304
LLNLR-268E12.1	0.372978	Artery_Aorta	0.929119	-0.890909
SMG9	0.372978	Artery_Aorta	0.929119	0.890909
ISL1	0.373003	Artery_Aorta	0.929119	0.890863
PGGT1B	0.373063	Artery_Aorta	0.929119	-0.89075
CCDC186	0.373063	Artery_Aorta	0.929119	-0.89075
CCDC85A	0.373566	Artery_Aorta	0.929123	-0.889813
MAVS	0.373624	Artery_Aorta	0.929123	-0.889706
LINC00957	0.373686	Artery_Aorta	0.929123	0.88959
ZBTB6	0.373733	Artery_Aorta	0.929123	-0.889503
HUS1	0.373745	Artery_Aorta	0.929123	-0.889481
RP11-403A21.1	0.373818	Artery_Aorta	0.929123	0.889344
UBC	0.373916	Artery_Aorta	0.929123	0.889163
FGF11	0.373916	Artery_Aorta	0.929123	-0.889163
IRS1	0.374063	Artery_Aorta	0.929123	0.888889
CIB2	0.374098	Artery_Aorta	0.929123	0.888823
TMEM222	0.374111	Artery_Aorta	0.929123	0.888799
LINC00920	0.374128	Artery_Aorta	0.929123	0.888767
LYRM9	0.374133	Artery_Aorta	0.929123	-0.888758
PTPRA	0.374435	Artery_Aorta	0.929123	0.888197
FGF7	0.374456	Artery_Aorta	0.929123	-0.888158
QSOX2	0.374557	Artery_Aorta	0.929123	0.88797
GIMAP1	0.374621	Artery_Aorta	0.929123	-0.88785
HSD17B6	0.374646	Artery_Aorta	0.929123	-0.887805
PRIM1	0.374646	Artery_Aorta	0.929123	0.887805
HMCN2	0.374658	Artery_Aorta	0.929123	-0.887782
MED29	0.374712	Artery_Aorta	0.929123	-0.887681
RNF144A	0.374726	Artery_Aorta	0.929123	-0.887655
SNRPC	0.374797	Artery_Aorta	0.929123	0.887524
PON2	0.329187	Brain_Hypothalamus	0.929126	0.975753
LINC00346	0.344264	Artery_Coronary	0.929129	-0.945773
CHRNA5	0.381882	Esophagus_Muscularis	0.929139	-0.874434
NEURL1	0.378587	Esophagus_Gastroesophageal_Junction	0.92914	-0.880503
ZNF589	0.378725	Heart_Left_Ventricle	0.929157	-0.880249
H3F3C	0.378963	Heart_Left_Ventricle	0.929157	-0.879808
PAQR8	0.379277	Heart_Left_Ventricle	0.929157	-0.879229
LINC01094	0.379296	Heart_Left_Ventricle	0.929157	-0.879195
EBPL	0.379307	Heart_Left_Ventricle	0.929157	0.879174
SNTB2	0.379321	Heart_Left_Ventricle	0.929157	0.879148
THOC5	0.379326	Heart_Left_Ventricle	0.929157	-0.879138
CTC-429P9.2	0.379738	Heart_Left_Ventricle	0.929157	0.878378
REEP3	0.379761	Heart_Left_Ventricle	0.929157	0.878337
AHSP	0.37985	Heart_Left_Ventricle	0.929157	-0.878173
SCLY	0.379914	Heart_Left_Ventricle	0.929157	0.878055
PPP1R1A	0.379944	Heart_Left_Ventricle	0.929157	-0.878
C2orf71	0.379961	Heart_Left_Ventricle	0.929157	-0.877969
LILRA1	0.380037	Heart_Left_Ventricle	0.929157	-0.877828
ARHGEF33	0.380043	Heart_Left_Ventricle	0.929157	-0.877817
IMP4	0.380128	Heart_Left_Ventricle	0.929157	0.87766
IPP	0.380175	Heart_Left_Ventricle	0.929157	-0.877575
ZNF880	0.380212	Heart_Left_Ventricle	0.929157	-0.877506
GGA1	0.3804	Heart_Left_Ventricle	0.929157	-0.877159
PPT1	0.38048	Heart_Left_Ventricle	0.929157	0.877013
ADAP1	0.380484	Heart_Left_Ventricle	0.929157	0.877006
TMEM179B	0.380562	Heart_Left_Ventricle	0.929157	0.876861
CEP112	0.380622	Heart_Left_Ventricle	0.929157	-0.876751
CCDC127	0.380632	Heart_Left_Ventricle	0.929157	0.876732
RHOT1	0.380714	Heart_Left_Ventricle	0.929157	0.876582
BEND5	0.380735	Heart_Left_Ventricle	0.929157	0.876543
ZNF594	0.381144	Heart_Left_Ventricle	0.929157	-0.87579
BIVM	0.381271	Heart_Left_Ventricle	0.929157	0.875556
SMYD2	0.381574	Heart_Left_Ventricle	0.929157	0.875
PPP4R3A	0.381574	Heart_Left_Ventricle	0.929157	-0.875
MLEC	0.381701	Heart_Left_Ventricle	0.929157	0.874766
SNX31	0.381962	Heart_Left_Ventricle	0.929157	0.874287
ZNF675	0.381981	Heart_Left_Ventricle	0.929157	-0.874251
SPEG	0.382014	Heart_Left_Ventricle	0.929157	0.874191
MS4A14	0.38205	Heart_Left_Ventricle	0.929157	-0.874126
C16orf54	0.382063	Heart_Left_Ventricle	0.929157	-0.874101
TRAF3IP3	0.382068	Heart_Left_Ventricle	0.929157	0.874092
POLR3K	0.382185	Heart_Left_Ventricle	0.929157	-0.873878
LEKR1	0.382202	Heart_Left_Ventricle	0.929157	0.873846
BRMS1L	0.38229	Heart_Left_Ventricle	0.929157	-0.873684
MAP10	0.382342	Heart_Left_Ventricle	0.929157	-0.873589
SMYD3	0.382406	Heart_Left_Ventricle	0.929157	0.873471
HLX	0.38241	Heart_Left_Ventricle	0.929157	-0.873464
NOC4L	0.382491	Heart_Left_Ventricle	0.929157	-0.873315
FSTL3	0.38259	Heart_Left_Ventricle	0.929157	-0.873134
GGT1	0.38264	Heart_Left_Ventricle	0.929157	0.873042
PEPD	0.382714	Heart_Left_Ventricle	0.929157	0.872907
RAB35	0.382733	Heart_Left_Ventricle	0.929157	-0.872871
NOS3	0.382739	Heart_Left_Ventricle	0.929157	-0.872861
COL16A1	0.382768	Heart_Left_Ventricle	0.929157	0.872807
CD33	0.382774	Heart_Left_Ventricle	0.929157	-0.872796
ARHGAP27	0.382801	Heart_Left_Ventricle	0.929157	-0.872746
WBP11	0.382945	Heart_Left_Ventricle	0.929157	0.872483
SECISBP2L	0.382945	Heart_Left_Ventricle	0.929157	0.872483
LPIN3	0.382945	Heart_Left_Ventricle	0.929157	0.872483
DDTL	0.383023	Heart_Left_Ventricle	0.929157	-0.87234
ENSA	0.335566	Brain_Nucleus_accumbens_basal_ganglia	0.929159	-0.962963
ANKMY2	0.335597	Brain_Nucleus_accumbens_basal_ganglia	0.929159	-0.962902
SPATA20	0.33565	Brain_Nucleus_accumbens_basal_ganglia	0.929159	0.962796
CDK17	0.335653	Brain_Nucleus_accumbens_basal_ganglia	0.929159	-0.962791
SBK3	0.377757	Pituitary	0.929159	0.882038
NUDT15	0.377764	Pituitary	0.929159	0.882023
GCC2	0.399682	Adrenal_Gland	0.929176	0.84219
RPSA	0.39239	smultixcan	0.92918	-0.156475
URAD	0.392436	smultixcan	0.92918	0.294124
RP11-222N13.1	0.392438	smultixcan	0.92918	0.855204
SLAIN1	0.392482	smultixcan	0.92918	0.0593529
MEIS1	0.392553	smultixcan	0.92918	0.801936
RP4-568C11.4	0.392645	smultixcan	0.92918	0.347945
PATZ1	0.392668	smultixcan	0.92918	-0.232
RP11-334C17.6	0.392716	smultixcan	0.92918	-0.850808
PITX3	0.392746	smultixcan	0.92918	-0.799787
RP11-214O1.3	0.392756	smultixcan	0.92918	-0.654141
CD72	0.392822	smultixcan	0.92918	-0.196285
ZNF740	0.392881	smultixcan	0.92918	1.52777
IQCD	0.392884	smultixcan	0.92918	-0.872646
MKRN1	0.3929	smultixcan	0.92918	-0.465907
BCLAF1	0.399765	Adrenal_Gland	0.92918	-0.84204
FAM228B	0.362237	Brain_Caudate_basal_ganglia	0.929182	0.911111
ABCC8	0.362303	Brain_Caudate_basal_ganglia	0.929182	0.910985
VWCE	0.335762	Brain_Nucleus_accumbens_basal_ganglia	0.929184	0.962573
P2RY1	0.33582	Brain_Nucleus_accumbens_basal_ganglia	0.929184	0.962457
FSCN3	0.392945	smultixcan	0.929184	-0.774646
ZNF550	0.322938	Uterus	0.929185	-0.988439
RAB27B	0.349326	Colon_Sigmoid	0.929187	-0.935897
LURAP1L	0.349326	Colon_Sigmoid	0.929187	0.935897
DSC3	0.349361	Colon_Sigmoid	0.929187	0.935829
CTSL	0.34749	Artery_Tibial	0.929189	-0.939469
NDFIP2	0.374905	Artery_Aorta	0.929203	-0.887324
RP11-120K24.3	0.293896	Brain_Hippocampus	0.929207	-1.04961
C1QA	0.334138	Esophagus_Mucosa	0.929211	-0.965812
TXNL4A	0.268157	Stomach	0.929211	-1.10732
MS4A14	0.38205	Esophagus_Muscularis	0.929219	-0.874126
C16orf54	0.382063	Esophagus_Muscularis	0.929219	-0.874101
SLC4A3	0.248563	Pancreas	0.92923	-1.15385
MANSC1	0.248702	Pancreas	0.92923	1.15351
GAA	0.248763	Pancreas	0.92923	1.15336
TMEM56	0.248794	Pancreas	0.92923	1.15328
NEAT1	0.248815	Pancreas	0.92923	-1.15323
PSMD8	0.383137	Heart_Left_Ventricle	0.929233	0.872131
HOOK2	0.251202	Brain_Cerebellar_Hemisphere	0.929239	1.14744
ARRDC5	0.251274	Brain_Cerebellar_Hemisphere	0.929239	1.14726
EIF3M	0.251357	Brain_Cerebellar_Hemisphere	0.929239	1.14706
CEP19	0.251405	Brain_Cerebellar_Hemisphere	0.929239	1.14694
MMP25	0.378707	Esophagus_Gastroesophageal_Junction	0.929245	0.880282
CEACAM19	0.366621	Ovary	0.929248	0.90282
HACL1	0.366727	Ovary	0.929248	-0.902622
CAPS	0.366735	Ovary	0.929248	0.902606
ZCCHC14	0.366823	Ovary	0.929248	-0.902441
PTGER2	0.366894	Ovary	0.929248	-0.902307
RPP25	0.293718	Adipose_Subcutaneous	0.929249	1.05
KCNN3	0.293823	Adipose_Subcutaneous	0.929249	1.04977
RP11-686D22.4	0.293848	Adipose_Subcutaneous	0.929249	-1.04972
KRT5	0.293881	Adipose_Subcutaneous	0.929249	-1.04965
KLHL23	0.294033	Adipose_Subcutaneous	0.929249	-1.04932
MFAP3	0.294187	Adipose_Subcutaneous	0.929249	1.04898
EED	0.294224	Adipose_Subcutaneous	0.929249	-1.0489
CTBP1	0.294271	Adipose_Subcutaneous	0.929249	1.0488
HSD17B3	0.294489	Adipose_Subcutaneous	0.929249	1.04832
C5orf56	0.294512	Adipose_Subcutaneous	0.929249	-1.04828
C16orf46	0.294529	Adipose_Subcutaneous	0.929249	-1.04824
IKBKB	0.29455	Adipose_Subcutaneous	0.929249	-1.04819
UCN2	0.294646	Adipose_Subcutaneous	0.929249	1.04798
C2orf40	0.294739	Adipose_Subcutaneous	0.929249	1.04778
KDR	0.294739	Adipose_Subcutaneous	0.929249	-1.04778
NAPSA	0.294814	Adipose_Subcutaneous	0.929249	-1.04762
EBLN3P	0.294814	Adipose_Subcutaneous	0.929249	-1.04762
RP11-380B4.3	0.363327	Brain_Putamen_basal_ganglia	0.92925	-0.909044
PDPN	0.263985	Whole_Blood	0.929253	-1.11702
VAV2	0.264085	Whole_Blood	0.929253	-1.11679
FAM229A	0.264114	Whole_Blood	0.929253	-1.11672
AKAP1	0.404849	Brain_Cortex	0.929261	-0.832992
FMO3	0.404965	Brain_Cortex	0.929261	0.832787
ZNF90	0.404971	Brain_Cortex	0.929261	0.832776
RP11-51J9.5	0.321394	Brain_Substantia_nigra	0.929272	-0.991597
MGST2	0.405072	Brain_Cortex	0.929273	-0.832597
DNHD1	0.405287	Brain_Cortex	0.929273	0.832217
TG	0.405314	Brain_Cortex	0.929273	0.832168
SLC39A1	0.405343	Brain_Cortex	0.929273	0.832117
KDM7A	0.405427	Brain_Cortex	0.929273	0.831967
SNX3	0.40544	Brain_Cortex	0.929273	0.831944
OTUD3	0.347938	Artery_Tibial	0.929278	-0.938596
NAAA	0.347969	Artery_Tibial	0.929278	-0.938536
ZNF154	0.348007	Artery_Tibial	0.929278	0.938462
DBH	0.348079	Artery_Tibial	0.929278	0.938322
PKIA	0.348105	Artery_Tibial	0.929278	0.938272
CDCA4	0.34814	Artery_Tibial	0.929278	0.938202
CFAP45	0.348357	Artery_Tibial	0.929278	0.937782
KIAA2026	0.348426	Artery_Tibial	0.929278	-0.937647
EMCN	0.348501	Artery_Tibial	0.929278	0.9375
TMEM163	0.348634	Artery_Tibial	0.929278	-0.937242
MT1F	0.34884	Artery_Tibial	0.929278	-0.936842
FGFBP2	0.348958	Artery_Tibial	0.929278	-0.936612
ZNF423	0.349003	Artery_Tibial	0.929278	0.936526
TMOD3	0.349165	Artery_Tibial	0.929278	0.936209
SFSWAP	0.349186	Artery_Tibial	0.929278	-0.93617
PTGER4	0.349186	Artery_Tibial	0.929278	0.93617
CSNK2A2	0.349186	Artery_Tibial	0.929278	0.936169
DGCR6	0.34924	Artery_Tibial	0.929278	-0.936064
PSMC1	0.349366	Artery_Tibial	0.929278	-0.93582
MED1	0.349452	Artery_Tibial	0.929278	0.935653
IL10	0.349463	Artery_Tibial	0.929278	0.935632
RP11-332H14.2	0.349576	Artery_Tibial	0.929278	-0.935412
ATE1	0.349611	Artery_Tibial	0.929278	-0.935344
SARS	0.349622	Artery_Tibial	0.929278	0.935323
CARS	0.349641	Artery_Tibial	0.929278	-0.935286
RP11-326C3.13	0.349659	Artery_Tibial	0.929278	-0.935252
ENTPD6	0.349694	Artery_Tibial	0.929278	-0.935183
BATF3	0.349744	Artery_Tibial	0.929278	-0.935086
TINAGL1	0.349933	Artery_Tibial	0.929278	0.934719
ABCC3	0.350048	Artery_Tibial	0.929278	0.934495
ATP8A1	0.350067	Artery_Tibial	0.929278	0.934459
ASCL5	0.350134	Artery_Tibial	0.929278	-0.93433
RBMS2	0.350146	Artery_Tibial	0.929278	-0.934307
NDUFAF7	0.350146	Artery_Tibial	0.929278	0.934307
VMP1	0.350163	Artery_Tibial	0.929278	0.934272
METTL5	0.350196	Artery_Tibial	0.929278	-0.934209
JMJD8	0.371585	Brain_Frontal_Cortex_BA9	0.929279	-0.893508
SNCA	0.335295	Prostate	0.929281	0.963504
SLC39A8	0.248911	Pancreas	0.929289	-1.153
DOPEY1	0.254071	Thyroid	0.929303	-1.14052
CKAP2L	0.399902	Adrenal_Gland	0.929306	-0.841797
CTD-2024P10.2	0.353648	Skin_Sun_Exposed_Lower_leg	0.929308	0.927536
KPNA3	0.353764	Skin_Sun_Exposed_Lower_leg	0.929308	-0.927313
DCLRE1B	0.353783	Skin_Sun_Exposed_Lower_leg	0.929308	-0.927277
SPC25	0.353838	Skin_Sun_Exposed_Lower_leg	0.929308	-0.927171
ZNF792	0.353904	Skin_Sun_Exposed_Lower_leg	0.929308	-0.927043
GMFG	0.344492	Artery_Coronary	0.929311	-0.945326
SAMD4B	0.344492	Artery_Coronary	0.929311	0.945326
RP11-463O9.9	0.341669	Spleen	0.929312	-0.950873
HAVCR2	0.27394	Brain_Cerebellum	0.929312	1.09403
FAM177B	0.363468	Brain_Putamen_basal_ganglia	0.929313	0.908777
ICAM3	0.363595	Brain_Putamen_basal_ganglia	0.929313	-0.908537
LINC01793	0.363595	Brain_Putamen_basal_ganglia	0.929313	-0.908537
MRGPRE	0.363743	Brain_Putamen_basal_ganglia	0.929315	-0.908257
CTD-2540B15.9	0.363758	Brain_Putamen_basal_ganglia	0.929315	0.908228
NRF1	0.274023	Brain_Cerebellum	0.929326	1.09385
HP1BP3	0.35029	Artery_Tibial	0.929329	0.934028
ATP6V0E2	0.3049	Testis	0.929336	-1.02598
RARRES2	0.304904	Testis	0.929336	-1.02597
ZNF180	0.288231	Brain_Amygdala	0.929341	-1.06201
RP11-620J15.2	0.323081	Uterus	0.929351	0.988146
CEP162	0.294354	Brain_Hippocampus	0.929352	1.04862
SECISBP2	0.294357	Brain_Hippocampus	0.929352	-1.04861
AURKC	0.294357	Brain_Hippocampus	0.929352	-1.04861
SAE1	0.294357	Brain_Hippocampus	0.929352	-1.04861
RP11-571M6.17	0.294357	Brain_Hippocampus	0.929352	-1.04861
SLC35A4	0.302753	Colon_Transverse	0.92936	-1.03055
PLLP	0.302826	Colon_Transverse	0.92936	-1.03039
FBXL20	0.393062	smultixcan	0.92936	-0.624952
BLVRB	0.400007	Adrenal_Gland	0.929361	0.841608
NPM2	0.405561	Brain_Cortex	0.929367	0.831731
FAM83H	0.405636	Brain_Cortex	0.929367	0.831597
RP11-473L15.3	0.405713	Brain_Cortex	0.929367	0.831461
SNAPC1	0.288328	Brain_Amygdala	0.929369	-1.0618
CCDC151	0.377928	Pituitary	0.929376	-0.88172
KDELC2	0.38332	Lung	0.929405	0.871795
TTC23	0.383374	Lung	0.929405	-0.871696
SMG6	0.355689	Small_Intestine_Terminal_Ileum	0.929409	0.923611
ANTXRL	0.355696	Small_Intestine_Terminal_Ileum	0.929409	0.923598
MTERF4	0.36704	Liver	0.929411	0.902031
ATP1B3	0.350395	Artery_Tibial	0.929412	0.933824
EXT2	0.329406	Brain_Hypothalamus	0.929412	0.975311
HTR1F	0.329458	Brain_Hypothalamus	0.929412	-0.975207
CCDC40	0.329535	Brain_Hypothalamus	0.929412	0.975052
BRMS1L	0.38229	Esophagus_Muscularis	0.929416	0.873684
CASP2	0.382555	Esophagus_Muscularis	0.929416	-0.873199
FSTL3	0.38259	Esophagus_Muscularis	0.929416	-0.873134
NOS3	0.382739	Esophagus_Muscularis	0.929416	-0.872861
RIC3	0.382768	Esophagus_Muscularis	0.929416	0.872807
COL16A1	0.382768	Esophagus_Muscularis	0.929416	0.872807
ZNF234	0.382893	Esophagus_Muscularis	0.929416	0.872579
LPIN3	0.382945	Esophagus_Muscularis	0.929416	0.872483
SECISBP2L	0.382945	Esophagus_Muscularis	0.929416	0.872483
SMCO3	0.382945	Esophagus_Muscularis	0.929416	0.872483
MASP1	0.382963	Esophagus_Muscularis	0.929416	0.872449
KIAA1551	0.378859	Esophagus_Gastroesophageal_Junction	0.929418	-0.88
GFRA2	0.379082	Esophagus_Gastroesophageal_Junction	0.929418	-0.87959
SLC39A9	0.379296	Esophagus_Gastroesophageal_Junction	0.929418	0.879195
ZFAND1	0.379427	Esophagus_Gastroesophageal_Junction	0.929418	-0.878953
RP11-73K9.3	0.379623	Esophagus_Gastroesophageal_Junction	0.929418	0.878591
GPD2	0.379634	Esophagus_Gastroesophageal_Junction	0.929418	-0.878571
DSTYK	0.379754	Esophagus_Gastroesophageal_Junction	0.929418	0.878349
SLC1A4	0.379807	Esophagus_Gastroesophageal_Junction	0.929418	-0.878253
NCKAP1	0.37987	Esophagus_Gastroesophageal_Junction	0.929418	-0.878136
ACKR2	0.379919	Esophagus_Gastroesophageal_Junction	0.929418	0.878046
PPP1R1A	0.379944	Esophagus_Gastroesophageal_Junction	0.929418	0.878
WBP1L	0.380016	Esophagus_Gastroesophageal_Junction	0.929418	0.877866
SFXN2	0.380016	Esophagus_Gastroesophageal_Junction	0.929418	0.877866
NPRL3	0.38027	Esophagus_Gastroesophageal_Junction	0.929418	-0.877399
TXNRD2	0.380322	Esophagus_Gastroesophageal_Junction	0.929418	-0.877303
NOS2	0.380323	Esophagus_Gastroesophageal_Junction	0.929418	0.877301
COL16A1	0.380356	Esophagus_Gastroesophageal_Junction	0.929418	0.877241
FBXO21	0.380382	Esophagus_Gastroesophageal_Junction	0.929418	-0.877193
LETM2	0.380382	Esophagus_Gastroesophageal_Junction	0.929418	0.877193
SLC25A34	0.380382	Esophagus_Gastroesophageal_Junction	0.929418	0.877193
YWHAQ	0.380589	Esophagus_Gastroesophageal_Junction	0.929418	0.876812
CEP112	0.380622	Esophagus_Gastroesophageal_Junction	0.929418	-0.876751
JAK3	0.380751	Esophagus_Gastroesophageal_Junction	0.929418	0.876513
C3orf33	0.38081	Esophagus_Gastroesophageal_Junction	0.929418	-0.876405
LINC01561	0.380827	Esophagus_Gastroesophageal_Junction	0.929418	-0.876374
RIC8B	0.380983	Esophagus_Gastroesophageal_Junction	0.929418	-0.876087
LINC01252	0.380996	Esophagus_Gastroesophageal_Junction	0.929418	-0.876062
EXOC1	0.381047	Esophagus_Gastroesophageal_Junction	0.929418	0.875969
THRA	0.381078	Esophagus_Gastroesophageal_Junction	0.929418	0.875912
RCN1	0.381105	Esophagus_Gastroesophageal_Junction	0.929418	-0.875862
C6orf120	0.381178	Esophagus_Gastroesophageal_Junction	0.929418	0.875728
PRDX2	0.381242	Esophagus_Gastroesophageal_Junction	0.929418	0.87561
OLFML2A	0.344656	Artery_Coronary	0.929421	0.945005
ATPAF1	0.344693	Artery_Coronary	0.929421	-0.944933
KPNA5	0.268413	Stomach	0.929425	-1.10672
ISOC2	0.268479	Stomach	0.929425	-1.10657
NXPE4	0.268618	Stomach	0.929425	1.10625
CPM	0.268664	Stomach	0.929425	-1.10615
LEPROT	0.268765	Stomach	0.929425	1.10591
C5orf24	0.268777	Stomach	0.929425	1.10588
TBC1D2	0.268826	Stomach	0.929425	-1.10577
LCMT1	0.269061	Stomach	0.929425	-1.10523
AGGF1	0.269134	Stomach	0.929425	1.10506
CTBP1	0.269163	Stomach	0.929425	-1.10499
PPP5C	0.269521	Stomach	0.929425	-1.10417
AVIL	0.269521	Stomach	0.929425	1.10417
CCNI2	0.269573	Stomach	0.929425	1.10405
RP11-112L6.3	0.269833	Stomach	0.929425	-1.10345
MRPS14	0.269833	Stomach	0.929425	1.10345
SYTL2	0.269945	Stomach	0.929425	-1.10319
DGAT1	0.270018	Stomach	0.929425	-1.10302
LACTB	0.270053	Stomach	0.929425	1.10294
LEP	0.270053	Stomach	0.929425	1.10294
MFSD5	0.270119	Stomach	0.929425	-1.10279
DLK1	0.270306	Stomach	0.929425	-1.10236
VPS72	0.270378	Stomach	0.929425	1.10219
C2CD2	0.270379	Stomach	0.929425	1.10219
ITGB3	0.270421	Stomach	0.929425	-1.10209
GLB1L	0.2705	Stomach	0.929425	1.10191
ATP2B1	0.270723	Stomach	0.929425	1.1014
AL022344.7	0.27077	Stomach	0.929425	-1.10129
SLC2A4	0.271019	Stomach	0.929425	-1.10072
SFTPD	0.271106	Stomach	0.929425	1.10052
TMEM236	0.271107	Stomach	0.929425	-1.10052
FASTK	0.271156	Stomach	0.929425	-1.1004
MS4A7	0.271186	Stomach	0.929425	-1.10034
SUSD5	0.271192	Stomach	0.929425	-1.10032
NDUFV3	0.271317	Stomach	0.929425	1.10004
PSMB3	0.271366	Stomach	0.929425	-1.09992
LINC00847	0.271696	Stomach	0.929425	-1.09916
BID	0.271811	Stomach	0.929425	1.0989
DNASE1	0.272159	Stomach	0.929425	-1.09811
ARMT1	0.272186	Stomach	0.929425	1.09804
AUTS2	0.27228	Stomach	0.929425	1.09783
MTIF2	0.272441	Stomach	0.929425	1.09746
ZNF597	0.27259	Stomach	0.929425	1.09712
FDX2	0.272648	Stomach	0.929425	1.09698
BRINP1	0.272661	Stomach	0.929425	1.09696
CCRL2	0.272668	Stomach	0.929425	1.09694
FOS	0.272714	Stomach	0.929425	1.09683
ACRV1	0.27274	Stomach	0.929425	1.09677
DUSP3	0.27291	Stomach	0.929425	1.09639
TSPAN18	0.273033	Stomach	0.929425	1.0961
SLC26A1	0.27306	Stomach	0.929425	-1.09604
LINC00652	0.273191	Stomach	0.929425	1.09574
TMED9	0.273259	Stomach	0.929425	-1.09559
SDF2	0.273267	Stomach	0.929425	1.09557
STK32C	0.273412	Stomach	0.929425	-1.09524
SETDB2	0.273463	Stomach	0.929425	-1.09512
ART3	0.273565	Stomach	0.929425	-1.09489
IFT81	0.273768	Stomach	0.929425	-1.09443
ZNF114	0.273855	Stomach	0.929425	1.09423
HADHB	0.273901	Stomach	0.929425	-1.09412
HAVCR2	0.27394	Stomach	0.929425	1.09403
FCRL1	0.274065	Stomach	0.929425	-1.09375
METTL24	0.274066	Stomach	0.929425	-1.09375
ZNF623	0.274123	Stomach	0.929425	1.09362
ERAP1	0.27427	Stomach	0.929425	1.09328
DNTTIP2	0.274317	Stomach	0.929425	-1.09317
SERINC1	0.274334	Stomach	0.929425	-1.09314
DYNC1H1	0.274384	Stomach	0.929425	-1.09302
LBP	0.274473	Stomach	0.929425	-1.09282
CLEC4G	0.274698	Stomach	0.929425	-1.09231
LINC00968	0.274833	Stomach	0.929425	1.092
TOMM6	0.275012	Stomach	0.929425	1.09159
INTS11	0.275067	Stomach	0.929425	-1.09147
CCR2	0.275121	Stomach	0.929425	1.09135
SIGMAR1	0.275159	Stomach	0.929425	-1.09126
KDF1	0.275313	Stomach	0.929425	-1.09091
RP11-173A6.3	0.275313	Stomach	0.929425	-1.09091
RP11-367G18.1	0.275539	Stomach	0.929425	-1.0904
CPOX	0.275554	Stomach	0.929425	1.09036
APBB1	0.275759	Stomach	0.929425	1.0899
CTD-2619J13.17	0.275845	Stomach	0.929425	1.0897
POLR1E	0.275865	Stomach	0.929425	1.08966
TOP3A	0.276028	Stomach	0.929425	-1.08929
TSSK6	0.276065	Stomach	0.929425	-1.0892
C9orf78	0.276407	Stomach	0.929425	-1.08843
NUDT3	0.276531	Stomach	0.929425	1.08815
PRRT3	0.276659	Stomach	0.929425	-1.08786
BAG6	0.276751	Stomach	0.929425	1.08765
APOM	0.276751	Stomach	0.929425	1.08765
ANKZF1	0.276755	Stomach	0.929425	1.08764
WDR19	0.276762	Stomach	0.929425	-1.08762
UBE2Q2	0.27682	Stomach	0.929425	1.08749
TANC1	0.276968	Stomach	0.929425	-1.08716
LEMD1	0.276976	Stomach	0.929425	1.08714
ADHFE1	0.277056	Stomach	0.929425	-1.08696
SLC16A1	0.277056	Stomach	0.929425	-1.08696
CLIP3	0.277059	Stomach	0.929425	-1.08695
CLK4	0.277093	Stomach	0.929425	1.08687
TP53	0.277129	Stomach	0.929425	-1.08679
CTSG	0.277184	Stomach	0.929425	1.08667
C5orf15	0.277259	Stomach	0.929425	1.0865
SLC12A6	0.277318	Stomach	0.929425	-1.08636
RAVER2	0.277469	Stomach	0.929425	1.08602
AP1S1	0.277528	Stomach	0.929425	-1.08589
TPRG1L	0.277528	Stomach	0.929425	-1.08589
BDH2	0.277596	Stomach	0.929425	1.08574
ALOX15	0.277668	Stomach	0.929425	-1.08557
SMG8	0.27773	Stomach	0.929425	-1.08543
RP11-1055B8.4	0.277806	Stomach	0.929425	1.08526
ZDBF2	0.277875	Stomach	0.929425	1.08511
2024-09-04	0.277883	Stomach	0.929425	1.08509
HERC3	0.278065	Stomach	0.929425	-1.08468
TMEM196	0.27814	Stomach	0.929425	1.08451
AFF4	0.27814	Stomach	0.929425	1.08451
SNHG15	0.278295	Stomach	0.929425	-1.08416
CDS1	0.278355	Stomach	0.929425	1.08402
MGEA5	0.27866	Stomach	0.929425	1.08333
DLEC1	0.278916	Stomach	0.929425	1.08276
RP11-384F7.2	0.279129	Stomach	0.929425	-1.08228
TRIM62	0.279186	Stomach	0.929425	-1.08215
FOXI2	0.279267	Stomach	0.929425	-1.08197
SAMM50	0.279465	Stomach	0.929425	-1.08152
RP11-20G13.5	0.279486	Stomach	0.929425	-1.08147
PSPC1	0.279594	Stomach	0.929425	-1.08123
GDI2	0.279731	Stomach	0.929425	1.08092
ASB1	0.279749	Stomach	0.929425	-1.08088
RPS25	0.279903	Stomach	0.929425	1.08054
GPR137B	0.279938	Stomach	0.929425	1.08046
UQCRFS1	0.280074	Stomach	0.929425	-1.08015
WDR11	0.280178	Stomach	0.929425	-1.07992
SMG5	0.280181	Stomach	0.929425	-1.07991
OGFOD3	0.280257	Stomach	0.929425	-1.07974
KCNJ15	0.280271	Stomach	0.929425	1.07971
TMEM81	0.280271	Stomach	0.929425	-1.07971
AMY2B	0.280307	Stomach	0.929425	-1.07963
RP11-180M15.6	0.280527	Stomach	0.929425	-1.07914
KRTCAP3	0.280917	Stomach	0.929425	1.07826
CTDNEP1	0.281027	Stomach	0.929425	-1.07801
TMEM126B	0.281044	Stomach	0.929425	-1.07798
ENDOV	0.281074	Stomach	0.929425	-1.07791
KITLG	0.281159	Stomach	0.929425	1.07772
KIF21A	0.281201	Stomach	0.929425	1.07763
MED19	0.281273	Stomach	0.929425	1.07746
POGZ	0.2813	Stomach	0.929425	1.0774
FAM167B	0.281399	Stomach	0.929425	1.07718
MRPL9	0.281515	Stomach	0.929425	1.07692
SEC14L1	0.281557	Stomach	0.929425	-1.07683
WDR33	0.281661	Stomach	0.929425	-1.0766
MCFD2	0.281675	Stomach	0.929425	-1.07657
HIP1R	0.281679	Stomach	0.929425	1.07656
CHN1	0.281679	Stomach	0.929425	-1.07656
MIR3142HG	0.281707	Stomach	0.929425	-1.07649
TSFM	0.281753	Stomach	0.929425	-1.07639
CHD9	0.281761	Stomach	0.929425	1.07637
GOLGA6L4	0.281796	Stomach	0.929425	-1.07629
LINC00670	0.281933	Stomach	0.929425	-1.07599
PSAP	0.281989	Stomach	0.929425	-1.07586
RP13-977J11.2	0.28199	Stomach	0.929425	-1.07586
EXOSC8	0.282148	Stomach	0.929425	1.07551
ZNF608	0.282171	Stomach	0.929425	-1.07546
RP11-162A12.2	0.282187	Stomach	0.929425	-1.07542
THADA	0.282249	Stomach	0.929425	-1.07528
CCDC126	0.282375	Stomach	0.929425	1.075
DONSON	0.282401	Stomach	0.929425	-1.07494
MIER2	0.282451	Stomach	0.929425	1.07483
RP11-463O9.9	0.282461	Stomach	0.929425	-1.07481
TJP3	0.28257	Stomach	0.929425	-1.07456
DDX10	0.282583	Stomach	0.929425	1.07453
SCNM1	0.282597	Stomach	0.929425	1.0745
TNFAIP8L2	0.282597	Stomach	0.929425	-1.0745
RP11-498C9.15	0.282613	Stomach	0.929425	1.07447
MCPH1	0.282746	Stomach	0.929425	1.07417
GRAMD1C	0.28279	Stomach	0.929425	-1.07407
RSF1	0.282884	Stomach	0.929425	-1.07386
SNAPC3	0.282884	Stomach	0.929425	1.07386
PPFIA3	0.283339	Stomach	0.929425	-1.07285
SHE	0.28338	Stomach	0.929425	1.07276
SLC45A4	0.283393	Stomach	0.929425	-1.07273
ZNF217	0.283478	Stomach	0.929425	-1.07254
TMEM155	0.283512	Stomach	0.929425	1.07246
TBC1D32	0.283577	Stomach	0.929425	-1.07232
KCNA1	0.283584	Stomach	0.929425	-1.0723
NUPR2	0.283587	Stomach	0.929425	1.0723
KLK13	0.283611	Stomach	0.929425	-1.07224
C5orf63	0.283659	Stomach	0.929425	1.07214
SLC29A2	0.283738	Stomach	0.929425	1.07196
CHD5	0.283833	Stomach	0.929425	1.07175
CSNK1G3	0.283846	Stomach	0.929425	1.07172
RPUSD2	0.283856	Stomach	0.929425	1.0717
CCDC88B	0.283977	Stomach	0.929425	1.07143
MARK3	0.283977	Stomach	0.929425	-1.07143
RP11-392O17.1	0.284115	Stomach	0.929425	1.07112
SIVA1	0.284159	Stomach	0.929425	1.07102
RP11-44F14.2	0.284194	Stomach	0.929425	-1.07095
C14orf159	0.284204	Stomach	0.929425	-1.07092
KNDC1	0.28424	Stomach	0.929425	1.07084
EI24	0.284383	Stomach	0.929425	1.07053
MAPK1	0.284384	Stomach	0.929425	-1.07052
GATAD2A	0.284429	Stomach	0.929425	1.07042
TXNRD2	0.284584	Stomach	0.929425	-1.07008
GLCE	0.284668	Stomach	0.929425	1.06989
RP11-231G3.1	0.284724	Stomach	0.929425	-1.06977
CYP2S1	0.284724	Stomach	0.929425	-1.06977
RPS6KB2	0.284739	Stomach	0.929425	-1.06973
MAP3K8	0.284774	Stomach	0.929425	-1.06966
SLX4IP	0.284824	Stomach	0.929425	-1.06955
THRB	0.284879	Stomach	0.929425	1.06942
NKX2-2	0.285101	Stomach	0.929425	-1.06893
MRPS18B	0.285433	Stomach	0.929425	1.06819
CLNK	0.285508	Stomach	0.929425	1.06803
SYT8	0.285565	Stomach	0.929425	-1.0679
ATRN	0.28567	Stomach	0.929425	-1.06767
CS	0.285818	Stomach	0.929425	-1.06734
ANGEL2	0.285872	Stomach	0.929425	1.06722
GUCY2C	0.285988	Stomach	0.929425	-1.06696
CAPG	0.286002	Stomach	0.929425	1.06693
CDK18	0.286042	Stomach	0.929425	1.06685
INF2	0.286114	Stomach	0.929425	1.06668
LRRC14B	0.286122	Stomach	0.929425	1.06667
MURC	0.286185	Stomach	0.929425	-1.06653
NOL6	0.286439	Stomach	0.929425	-1.06597
TADA2A	0.286547	Stomach	0.929425	1.06573
LINC01679	0.286562	Stomach	0.929425	1.06569
UBR2	0.28658	Stomach	0.929425	1.06565
ASNS	0.286649	Stomach	0.929425	-1.0655
RPS19	0.286679	Stomach	0.929425	1.06543
TNFRSF10A	0.286802	Stomach	0.929425	-1.06516
RP5-1116H23.3	0.286815	Stomach	0.929425	-1.06513
C1QTNF6	0.286979	Stomach	0.929425	1.06477
CRISP3	0.287002	Stomach	0.929425	1.06472
ITGB2	0.287009	Stomach	0.929425	-1.06471
BNIP1	0.287078	Stomach	0.929425	1.06455
SLC35G1	0.287144	Stomach	0.929425	-1.06441
NDST3	0.287144	Stomach	0.929425	-1.06441
PIK3R4	0.287181	Stomach	0.929425	1.06433
MYRIP	0.287199	Stomach	0.929425	1.06429
PDSS1	0.287199	Stomach	0.929425	-1.06429
PHLDB3	0.287329	Stomach	0.929425	1.064
PSMD1	0.287444	Stomach	0.929425	1.06375
TRNP1	0.287535	Stomach	0.929425	-1.06355
MTMR7	0.287572	Stomach	0.929425	-1.06346
CFAP69	0.28765	Stomach	0.929425	1.06329
MAFTRR	0.287727	Stomach	0.929425	1.06312
FAM180A	0.287871	Stomach	0.929425	-1.0628
STOM	0.28792	Stomach	0.929425	1.0627
RP11-259O2.1	0.287973	Stomach	0.929425	-1.06258
RP5-890E16.5	0.288009	Stomach	0.929425	-1.0625
LY86	0.288058	Stomach	0.929425	-1.06239
LINC00923	0.288137	Stomach	0.929425	-1.06222
PSME2	0.288235	Stomach	0.929425	1.062
ZZZ3	0.288397	Stomach	0.929425	1.06164
IRF1	0.288397	Stomach	0.929425	-1.06164
RETSAT	0.288423	Stomach	0.929425	-1.06159
MTTP	0.288523	Stomach	0.929425	1.06137
MRPS23	0.288588	Stomach	0.929425	-1.06122
ZNF582-AS1	0.288768	Stomach	0.929425	1.06083
RP11-90P13.1	0.288905	Stomach	0.929425	-1.06053
BPHL	0.288905	Stomach	0.929425	-1.06053
UHRF1BP1L	0.288913	Stomach	0.929425	-1.06051
ARPC5	0.28899	Stomach	0.929425	-1.06034
CTXN1	0.289	Stomach	0.929425	-1.06032
ARHGAP27	0.289022	Stomach	0.929425	-1.06027
ADAMTS1	0.289035	Stomach	0.929425	-1.06024
TOMM22	0.289157	Stomach	0.929425	-1.05997
PARM1	0.289222	Stomach	0.929425	1.05983
RP11-963H4.3	0.289361	Stomach	0.929425	-1.05952
FDX1	0.289676	Stomach	0.929425	-1.05883
SLC15A3	0.289708	Stomach	0.929425	1.05876
BLOC1S5	0.289752	Stomach	0.929425	1.05867
PTP4A1	0.289755	Stomach	0.929425	1.05866
COX17	0.289764	Stomach	0.929425	-1.05864
MMS22L	0.289852	Stomach	0.929425	1.05845
MPZL2	0.289876	Stomach	0.929425	1.05839
HAUS6	0.289998	Stomach	0.929425	1.05813
PCAT1	0.290033	Stomach	0.929425	-1.05805
ZNF470	0.290209	Stomach	0.929425	-1.05766
CCDC186	0.290298	Stomach	0.929425	-1.05747
PLCD3	0.290446	Stomach	0.929425	1.05714
C20orf96	0.290446	Stomach	0.929425	-1.05714
ZNF610	0.290475	Stomach	0.929425	-1.05708
CD58	0.290611	Stomach	0.929425	1.05678
TNFRSF10D	0.290648	Stomach	0.929425	1.0567
CCNB2	0.290678	Stomach	0.929425	1.05663
MTDH	0.290871	Stomach	0.929425	-1.05621
RNF144B	0.290936	Stomach	0.929425	1.05607
MYH13	0.290994	Stomach	0.929425	1.05594
METTL21B	0.291171	Stomach	0.929425	1.05556
SLC4A11	0.291171	Stomach	0.929425	-1.05556
LRRC47	0.291292	Stomach	0.929425	-1.05529
ISPD	0.291346	Stomach	0.929425	1.05517
CD164	0.291428	Stomach	0.929425	1.05499
GCGR	0.291433	Stomach	0.929425	1.05498
GLMP	0.291475	Stomach	0.929425	-1.05489
COQ4	0.291503	Stomach	0.929425	-1.05483
CCDC134	0.29169	Stomach	0.929425	-1.05442
ZNF726	0.292023	Stomach	0.929425	-1.05369
KTI12	0.292137	Stomach	0.929425	1.05345
METTL13	0.292188	Stomach	0.929425	1.05333
AGTRAP	0.292189	Stomach	0.929425	1.05333
SCN7A	0.292253	Stomach	0.929425	1.05319
CIZ1	0.292298	Stomach	0.929425	1.05309
TMEM38A	0.29236	Stomach	0.929425	-1.05296
RNF112	0.292474	Stomach	0.929425	1.05271
ST6GALNAC5	0.29251	Stomach	0.929425	-1.05263
LINC01372	0.29251	Stomach	0.929425	-1.05263
DNM1	0.29251	Stomach	0.929425	1.05263
ENKUR	0.29251	Stomach	0.929425	-1.05263
SIGLEC15	0.292584	Stomach	0.929425	1.05247
NEK10	0.292668	Stomach	0.929425	-1.05229
ARF3	0.292714	Stomach	0.929425	1.05219
TOP1	0.292901	Stomach	0.929425	1.05178
LMLN	0.292947	Stomach	0.929425	-1.05168
CDHR2	0.29295	Stomach	0.929425	1.05167
ZNF530	0.292963	Stomach	0.929425	1.05164
C1orf174	0.293427	Stomach	0.929425	-1.05063
ZNF362	0.293582	Stomach	0.929425	1.0503
KYAT3	0.293663	Stomach	0.929425	-1.05012
GNPDA1	0.293708	Stomach	0.929425	-1.05002
BATF3	0.293718	Stomach	0.929425	1.05
AKTIP	0.293788	Stomach	0.929425	1.04985
DSCC1	0.293852	Stomach	0.929425	-1.04971
C15orf40	0.293872	Stomach	0.929425	-1.04967
LIMK1	0.293964	Stomach	0.929425	1.04947
ZNF777	0.293998	Stomach	0.929425	-1.04939
SUPT3H	0.294008	Stomach	0.929425	-1.04937
AMTN	0.294042	Stomach	0.929425	-1.0493
LINC01139	0.294058	Stomach	0.929425	-1.04926
RGS1	0.294076	Stomach	0.929425	1.04922
EED	0.294224	Stomach	0.929425	-1.0489
LRRC8C	0.294485	Stomach	0.929425	-1.04833
SPECC1	0.294571	Stomach	0.929425	1.04815
EBLN3P	0.294814	Stomach	0.929425	-1.04762
NAPSA	0.294814	Stomach	0.929425	-1.04762
DHCR7	0.294814	Stomach	0.929425	-1.04762
ANKRD26	0.294829	Stomach	0.929425	1.04759
LIPM	0.29493	Stomach	0.929425	1.04737
TCAF1	0.294938	Stomach	0.929425	1.04735
IL23A	0.295036	Stomach	0.929425	-1.04714
SLC4A7	0.295078	Stomach	0.929425	-1.04705
AADAT	0.295165	Stomach	0.929425	-1.04686
ZNF845	0.295171	Stomach	0.929425	-1.04685
PAX6	0.295199	Stomach	0.929425	1.04678
ABC13-47488600E17.1	0.295225	Stomach	0.929425	1.04673
SNAI3	0.295253	Stomach	0.929425	-1.04667
CYTH1	0.302923	Colon_Transverse	0.929427	1.03018
IRX2	0.406864	Cells_Cultured_fibroblasts	0.929429	-0.829425
IGFL2-AS1	0.288484	Brain_Amygdala	0.929436	-1.06145
SMCO3	0.288528	Brain_Amygdala	0.929436	1.06136
INSIG2	0.288654	Brain_Amygdala	0.929436	1.06108
FOXN2	0.288701	Brain_Amygdala	0.929436	1.06098
BLCAP	0.378038	Pituitary	0.929436	-0.881517
RP11-79O8.1	0.378104	Pituitary	0.929436	0.881395
CILP2	0.229411	Nerve_Tibial	0.929437	-1.20188
IQCA1L	0.229475	Nerve_Tibial	0.929437	-1.20171
PBLD	0.355967	Small_Intestine_Terminal_Ileum	0.929449	0.923077
RP5-1159O4.2	0.356023	Small_Intestine_Terminal_Ileum	0.929449	0.92297
POP5	0.356033	Small_Intestine_Terminal_Ileum	0.929449	-0.92295
2024-03-08	0.356558	Small_Intestine_Terminal_Ileum	0.929449	-0.921944
PSMD8	0.356659	Small_Intestine_Terminal_Ileum	0.929449	0.92175
COL9A2	0.356685	Small_Intestine_Terminal_Ileum	0.929449	-0.9217
AQP9	0.356789	Small_Intestine_Terminal_Ileum	0.929449	-0.921502
RGPD8	0.356863	Small_Intestine_Terminal_Ileum	0.929449	-0.921358
NUDCD1	0.356888	Small_Intestine_Terminal_Ileum	0.929449	-0.921312
TTN	0.356903	Small_Intestine_Terminal_Ileum	0.929449	0.921282
THY1	0.356955	Small_Intestine_Terminal_Ileum	0.929449	0.921182
RP11-441O15.3	0.356983	Small_Intestine_Terminal_Ileum	0.929449	0.921128
TEX38	0.357023	Small_Intestine_Terminal_Ileum	0.929449	0.921053
PPM1K	0.357298	Small_Intestine_Terminal_Ileum	0.929449	-0.920525
MYO3B	0.357352	Small_Intestine_Terminal_Ileum	0.929449	-0.920422
TMA16	0.357375	Small_Intestine_Terminal_Ileum	0.929449	-0.920378
TMEM121	0.357526	Small_Intestine_Terminal_Ileum	0.929449	0.920089
KAT5	0.357573	Small_Intestine_Terminal_Ileum	0.929449	-0.92
GNAS	0.357646	Small_Intestine_Terminal_Ileum	0.929449	-0.919861
ZNF135	0.357714	Small_Intestine_Terminal_Ileum	0.929449	0.919729
C2orf74	0.357725	Small_Intestine_Terminal_Ileum	0.929449	0.919708
TEAD2	0.357853	Small_Intestine_Terminal_Ileum	0.929449	0.919463
OXCT1	0.357871	Small_Intestine_Terminal_Ileum	0.929449	-0.919429
ABHD16A	0.357914	Small_Intestine_Terminal_Ileum	0.929449	0.919348
STXBP5L	0.358034	Small_Intestine_Terminal_Ileum	0.929449	0.919118
TMEM229A	0.358083	Small_Intestine_Terminal_Ileum	0.929449	-0.919024
RP3-460G2.2	0.358102	Small_Intestine_Terminal_Ileum	0.929449	-0.918989
C1orf27	0.358112	Small_Intestine_Terminal_Ileum	0.929449	-0.918969
FAM160B1	0.358175	Small_Intestine_Terminal_Ileum	0.929449	0.918848
LLPH	0.358189	Small_Intestine_Terminal_Ileum	0.929449	-0.918822
GCN1	0.358322	Small_Intestine_Terminal_Ileum	0.929449	0.918566
RP11-10C24.1	0.35833	Small_Intestine_Terminal_Ileum	0.929449	-0.918552
NECTIN3	0.358356	Small_Intestine_Terminal_Ileum	0.929449	0.918502
FBL	0.358427	Small_Intestine_Terminal_Ileum	0.929449	0.918367
ZBTB32	0.341799	Spleen	0.929449	0.950617
APOH	0.341876	Spleen	0.929449	-0.950464
ARL6IP5	0.383052	Esophagus_Muscularis	0.92945	-0.872287
TMEM170B	0.393228	smultixcan	0.929453	1.20256
VSIG10	0.393252	smultixcan	0.929453	1.24658
PAFAH1B2	0.39333	smultixcan	0.929453	1.1
KRT74	0.393335	smultixcan	0.929453	0.380757
ETV7	0.393362	smultixcan	0.929453	-0.325827
AC007879.3	0.393444	smultixcan	0.929453	-0.796827
LINC01096	0.393503	smultixcan	0.929453	0.853282
HAO1	0.393507	smultixcan	0.929453	-0.120712
PPP1R42	0.393521	smultixcan	0.929453	0.853249
NOX5	0.393582	smultixcan	0.929453	1.01042
RSPH4A	0.393626	smultixcan	0.929453	0.479404
ZNF718	0.393644	smultixcan	0.929453	0.509817
LINC00475	0.393768	smultixcan	0.929453	0.426651
HAO2	0.393828	smultixcan	0.929453	-0.678485
ACTB	0.393843	smultixcan	0.929453	-1.08236
PRRG4	0.393888	smultixcan	0.929453	-0.879615
RELN	0.393896	smultixcan	0.929453	1.16846
HIST1H2BF	0.394044	smultixcan	0.929453	0.798071
HYAL2	0.394063	smultixcan	0.929453	0.852273
SAMSN1	0.394085	smultixcan	0.929453	0.719729
SERBP1	0.394149	smultixcan	0.929453	0.0875568
RP11-360K13.1	0.394235	smultixcan	0.929453	0.955001
VENTX	0.394276	smultixcan	0.929453	0.444204
MKRN3	0.394279	smultixcan	0.929453	1.14269
CST7	0.394303	smultixcan	0.929453	0.649812
MFAP3L	0.394346	smultixcan	0.929453	-1.27501
EPS15	0.394378	smultixcan	0.929453	-0.07695
RP11-557H15.3	0.394414	smultixcan	0.929453	-0.361633
MSI2	0.39445	smultixcan	0.929453	0.149472
SMIM1	0.394492	smultixcan	0.929453	-0.306654
FTL	0.394587	smultixcan	0.929453	-0.0844127
LCAT	0.394613	smultixcan	0.929453	0.848672
SUDS3	0.394651	smultixcan	0.929453	-0.308135
WRAP53	0.394689	smultixcan	0.929453	-0.803859
RP11-10A14.5	0.394705	smultixcan	0.929453	-1.18431
RP11-356O9.2	0.394734	smultixcan	0.929453	-0.851064
ARID4A	0.394794	smultixcan	0.929453	0.547595
SBNO2	0.394828	smultixcan	0.929453	-0.0354744
TUFT1	0.394853	smultixcan	0.929453	-0.0365222
CLDN8	0.394894	smultixcan	0.929453	-0.0917197
FCHO1	0.394953	smultixcan	0.929453	-0.0506963
SLC2A4	0.394996	smultixcan	0.929453	-0.627826
ESRRB	0.395009	smultixcan	0.929453	0.465316
RSPO3	0.395021	smultixcan	0.929453	-0.633976
SPRED1	0.39526	smultixcan	0.929453	0.977418
LMX1A	0.395267	smultixcan	0.929453	0.522919
SRSF11	0.395325	smultixcan	0.929453	0.85
RP13-653N12.1	0.395325	smultixcan	0.929453	-0.85
HAAO	0.395346	smultixcan	0.929453	1.14843
SEC16A	0.395349	smultixcan	0.929453	-0.147084
SKI	0.395374	smultixcan	0.929453	0.136369
CD58	0.395402	smultixcan	0.929453	0.0965667
LSM14B	0.395571	smultixcan	0.929453	0.223268
LRRCC1	0.395588	smultixcan	0.929453	1.26807
CD276	0.395595	smultixcan	0.929453	0.432937
ENDOU	0.395597	smultixcan	0.929453	-0.056939
ART4	0.395622	smultixcan	0.929453	0.0216009
ARHGAP11A	0.395634	smultixcan	0.929453	0.224726
RP11-367G6.3	0.3957	smultixcan	0.929453	-0.859282
LY6D	0.395779	smultixcan	0.929453	-0.0789215
JAKMIP3	0.395802	smultixcan	0.929453	-0.122245
GLYR1	0.395805	smultixcan	0.929453	-0.422067
LINC00404	0.395866	smultixcan	0.929453	-0.52153
RP11-14C10.5	0.395885	smultixcan	0.929453	-0.848993
SHANK3	0.395888	smultixcan	0.929453	-0.815784
C11orf65	0.406953	Cells_Cultured_fibroblasts	0.929456	0.829268
NOXRED1	0.249077	Pancreas	0.92946	-1.15259
EFCAB11	0.24918	Pancreas	0.92946	1.15234
CHMP6	0.249198	Pancreas	0.92946	-1.1523
DLK1	0.321549	Brain_Substantia_nigra	0.92946	-0.991279
PKN2	0.254185	Thyroid	0.929464	1.14024
PKIA	0.348105	Brain_Anterior_cingulate_cortex_BA24	0.929465	-0.938272
CYB5R1	0.34828	Brain_Anterior_cingulate_cortex_BA24	0.929465	0.937931
RP11-504A18.1	0.348302	Brain_Anterior_cingulate_cortex_BA24	0.929465	-0.937888
HIF1A	0.348353	Brain_Anterior_cingulate_cortex_BA24	0.929465	-0.937788
TAF11	0.348384	Brain_Anterior_cingulate_cortex_BA24	0.929465	0.937729
RP1-138B7.7	0.348475	Brain_Anterior_cingulate_cortex_BA24	0.929465	-0.93755
RP11-15I11.3	0.348685	Brain_Anterior_cingulate_cortex_BA24	0.929465	-0.937143
DENND2C	0.34872	Brain_Anterior_cingulate_cortex_BA24	0.929465	0.937075
GABARAP	0.348726	Brain_Anterior_cingulate_cortex_BA24	0.929465	-0.937063
LDHA	0.348726	Brain_Anterior_cingulate_cortex_BA24	0.929465	0.937063
RP11-268P4.5	0.348896	Brain_Anterior_cingulate_cortex_BA24	0.929465	-0.936733
GPR55	0.348943	Brain_Anterior_cingulate_cortex_BA24	0.929465	0.936642
H3F3C	0.348954	Brain_Anterior_cingulate_cortex_BA24	0.929465	0.93662
RBPMS2	0.349018	Brain_Anterior_cingulate_cortex_BA24	0.929465	0.936496
LINC01139	0.349059	Brain_Anterior_cingulate_cortex_BA24	0.929465	-0.936416
SIPA1L2	0.33959	Cells_EBV-transformed_lymphocytes	0.929466	0.954976
SEMA6A	0.339611	Cells_EBV-transformed_lymphocytes	0.929466	-0.954935
MPP5	0.305009	Testis	0.929469	1.02575
PSMD8	0.383137	Esophagus_Muscularis	0.929475	0.872131
KDELC2	0.38332	Heart_Left_Ventricle	0.929477	0.871795
ZBTB4	0.312819	Skin_Not_Sun_Exposed_Suprapubic	0.92948	-1.00932
PCDHGA3	0.31285	Skin_Not_Sun_Exposed_Suprapubic	0.92948	1.00926
LINC01415	0.312856	Skin_Not_Sun_Exposed_Suprapubic	0.92948	-1.00925
HIST1H2BH	0.312909	Skin_Not_Sun_Exposed_Suprapubic	0.92948	1.00914
LAMTOR3	0.383484	Lung	0.929497	0.871494
ATG4B	0.350505	Artery_Tibial	0.929507	0.93361
NPTX2	0.407053	Cells_Cultured_fibroblasts	0.92951	0.829091
CTC-501O10.1	0.354057	Skin_Sun_Exposed_Lower_leg	0.929524	-0.926748
PQLC2L	0.274162	Brain_Cerebellum	0.929528	-1.09353
CALY	0.362517	Brain_Caudate_basal_ganglia	0.929529	0.910579
HMGN1	0.295366	Stomach	0.929531	1.04642
AKAP9	0.407347	Cells_Cultured_fibroblasts	0.929533	0.828571
CACNA1A	0.40744	Cells_Cultured_fibroblasts	0.929533	-0.828406
CCNG2	0.407534	Cells_Cultured_fibroblasts	0.929533	-0.828241
ZBTB1	0.407545	Cells_Cultured_fibroblasts	0.929533	0.828221
SDHA	0.407554	Cells_Cultured_fibroblasts	0.929533	0.828206
MAST2	0.40759	Cells_Cultured_fibroblasts	0.929533	0.828142
BACE1	0.407705	Cells_Cultured_fibroblasts	0.929533	0.827939
CDK14	0.407796	Cells_Cultured_fibroblasts	0.929533	0.827778
ERP29	0.407811	Cells_Cultured_fibroblasts	0.929533	0.827751
GFPT1	0.407875	Cells_Cultured_fibroblasts	0.929533	-0.827638
NUTM2A	0.407905	Cells_Cultured_fibroblasts	0.929533	-0.827586
ERFE	0.313081	Skin_Not_Sun_Exposed_Suprapubic	0.929544	-1.00878
NEK11	0.313166	Skin_Not_Sun_Exposed_Suprapubic	0.929544	1.0086
GSTT2B	0.313184	Skin_Not_Sun_Exposed_Suprapubic	0.929544	-1.00856
TRIM69	0.313273	Skin_Not_Sun_Exposed_Suprapubic	0.929544	1.00838
PTPN13	0.313352	Skin_Not_Sun_Exposed_Suprapubic	0.929544	1.00821
C11orf21	0.313363	Skin_Not_Sun_Exposed_Suprapubic	0.929544	1.00819
CASP14	0.258531	Muscle_Skeletal	0.929551	1.12987
ZNF268	0.274247	Brain_Cerebellum	0.929552	1.09333
ACTRT3	0.363934	Brain_Putamen_basal_ganglia	0.929557	-0.907895
PAK5	0.295474	Stomach	0.929558	-1.04619
ILKAP	0.295568	Stomach	0.929558	1.04598
MCL1	0.29562	Stomach	0.929558	1.04587
ACY3	0.295813	Stomach	0.929558	-1.04545
EXOSC1	0.295825	Stomach	0.929558	1.04543
TMEM128	0.295847	Stomach	0.929558	-1.04538
RSPO4	0.344824	Artery_Coronary	0.929558	0.944676
UBE2E1	0.383269	Esophagus_Muscularis	0.929559	0.871889
KDELC2	0.38332	Esophagus_Muscularis	0.929559	0.871795
NEFL	0.349186	Brain_Anterior_cingulate_cortex_BA24	0.929559	-0.93617
PAPD7	0.349261	Brain_Anterior_cingulate_cortex_BA24	0.929559	0.936024
NKG7	0.349626	Colon_Sigmoid	0.929559	-0.935314
SUMF1	0.349739	Colon_Sigmoid	0.929559	0.935095
GNAZ	0.349939	Colon_Sigmoid	0.929559	-0.934708
POLD1	0.349974	Colon_Sigmoid	0.929559	-0.934641
CRTC3	0.350072	Colon_Sigmoid	0.929559	0.93445
SIGLEC14	0.350145	Colon_Sigmoid	0.929559	0.934308
CEBPZ	0.350146	Colon_Sigmoid	0.929559	-0.934307
VMP1	0.350163	Colon_Sigmoid	0.929559	-0.934272
KAT2B	0.350189	Colon_Sigmoid	0.929559	-0.934223
AK4	0.378232	Pituitary	0.929564	0.881159
MTIF3	0.358552	Small_Intestine_Terminal_Ileum	0.929566	0.918129
CMTR2	0.375131	Artery_Aorta	0.929576	-0.886904
RIC1	0.389109	Heart_Atrial_Appendage	0.929579	-0.861234
OCIAD1	0.389193	Heart_Atrial_Appendage	0.929579	0.861083
AC006946.16	0.389259	Heart_Atrial_Appendage	0.929579	0.860963
YWHAG	0.229581	Nerve_Tibial	0.929584	-1.20144
KPTN	0.336229	Brain_Nucleus_accumbens_basal_ganglia	0.929584	-0.961644
SH3GL2	0.336242	Brain_Nucleus_accumbens_basal_ganglia	0.929584	0.961616
THTPA	0.336282	Brain_Nucleus_accumbens_basal_ganglia	0.929584	-0.961538
HDAC7	0.336282	Brain_Nucleus_accumbens_basal_ganglia	0.929584	0.961538
PRSS51	0.383446	Esophagus_Muscularis	0.929586	0.871564
LY6G5B	0.383552	Esophagus_Muscularis	0.929586	-0.87137
AK6	0.383673	Esophagus_Muscularis	0.929586	-0.871148
PSMA2	0.383843	Esophagus_Muscularis	0.929586	0.870837
SULT1C2	0.383866	Esophagus_Muscularis	0.929586	-0.870795
VPS51	0.384057	Esophagus_Muscularis	0.929586	0.870445
DNALI1	0.38411	Esophagus_Muscularis	0.929586	0.870348
ATXN7L2	0.384125	Esophagus_Muscularis	0.929586	-0.87032
C6orf89	0.384258	Esophagus_Muscularis	0.929586	-0.870078
ARHGAP42	0.384321	Esophagus_Muscularis	0.929586	-0.869962
SRRM3	0.384375	Esophagus_Muscularis	0.929586	0.869863
FRAT1	0.384538	Esophagus_Muscularis	0.929586	0.869565
ZSWIM4	0.384693	Esophagus_Muscularis	0.929586	0.869281
NMT2	0.384937	Esophagus_Muscularis	0.929586	-0.868835
OPRL1	0.385059	Esophagus_Muscularis	0.929586	0.868613
WARS2	0.385102	Esophagus_Muscularis	0.929586	0.868533
A2M	0.385113	Esophagus_Muscularis	0.929586	-0.868514
KMT5A	0.385161	Esophagus_Muscularis	0.929586	-0.868426
SLC9B2	0.385164	Esophagus_Muscularis	0.929586	-0.868421
ITGB4	0.38535	Esophagus_Muscularis	0.929586	-0.86808
SPTBN1	0.385778	Esophagus_Muscularis	0.929586	0.8673
PMS2	0.385824	Esophagus_Muscularis	0.929586	0.867216
KLKB1	0.385907	Esophagus_Muscularis	0.929586	-0.867064
AL022344.7	0.386096	Esophagus_Muscularis	0.929586	-0.866719
POT1	0.386125	Esophagus_Muscularis	0.929586	0.866667
TBC1D9B	0.386224	Esophagus_Muscularis	0.929586	0.866485
SLC47A1	0.386321	Esophagus_Muscularis	0.929586	0.866309
EVA1C	0.386337	Esophagus_Muscularis	0.929586	-0.866279
UQCRH	0.386347	Esophagus_Muscularis	0.929586	0.866261
C7orf49	0.38643	Esophagus_Muscularis	0.929586	-0.86611
WDR55	0.386485	Esophagus_Muscularis	0.929586	0.86601
EDN3	0.386501	Esophagus_Muscularis	0.929586	0.865979
GGA1	0.386629	Esophagus_Muscularis	0.929586	-0.865747
LRRC47	0.386648	Esophagus_Muscularis	0.929586	-0.865712
CTD-2298J14.2	0.386726	Esophagus_Muscularis	0.929586	-0.86557
NREP	0.386903	Esophagus_Muscularis	0.929586	0.865248
CIB2	0.386903	Esophagus_Muscularis	0.929586	-0.865248
DISP1	0.386938	Esophagus_Muscularis	0.929586	0.865183
ATP1B2	0.386946	Esophagus_Muscularis	0.929586	0.865169
LINC01268	0.387007	Esophagus_Muscularis	0.929586	-0.865058
MIER1	0.387082	Esophagus_Muscularis	0.929586	-0.864921
BAIAP2L2	0.387113	Esophagus_Muscularis	0.929586	-0.864865
MAP6	0.387193	Esophagus_Muscularis	0.929586	0.86472
RBBP6	0.3872	Esophagus_Muscularis	0.929586	0.864706
LL22NC03-2H8.4	0.387205	Esophagus_Muscularis	0.929586	0.864698
RP11-83N9.5	0.387218	Esophagus_Muscularis	0.929586	-0.864674
GLTP	0.387224	Esophagus_Muscularis	0.929586	-0.864663
RP11-16E12.2	0.387243	Esophagus_Muscularis	0.929586	0.864627
RP11-375I20.6	0.387309	Esophagus_Muscularis	0.929586	0.864507
CENPP	0.387349	Esophagus_Muscularis	0.929586	0.864436
PSMG3	0.387422	Esophagus_Muscularis	0.929586	0.864302
OXA1L	0.387431	Esophagus_Muscularis	0.929586	0.864286
MZT2B	0.387431	Esophagus_Muscularis	0.929586	0.864286
BLOC1S1	0.387635	Esophagus_Muscularis	0.929586	-0.863914
CPA1	0.387675	Esophagus_Muscularis	0.929586	-0.863842
RAC1	0.387784	Esophagus_Muscularis	0.929586	-0.863643
C16orf52	0.387853	Esophagus_Muscularis	0.929586	-0.863517
ABCA10	0.38791	Esophagus_Muscularis	0.929586	0.863415
ARPC2	0.387967	Esophagus_Muscularis	0.929586	0.863309
PABPC3	0.388067	Esophagus_Muscularis	0.929586	-0.863128
AC005753.1	0.388181	Esophagus_Muscularis	0.929586	0.862921
EXO5	0.388192	Esophagus_Muscularis	0.929586	-0.8629
C1QTNF3	0.388278	Esophagus_Muscularis	0.929586	-0.862745
DDTL	0.388294	Esophagus_Muscularis	0.929586	-0.862716
TAOK2	0.388405	Esophagus_Muscularis	0.929586	-0.862513
DPH6-AS1	0.388764	Esophagus_Muscularis	0.929586	0.861862
SHF	0.388897	Esophagus_Muscularis	0.929586	0.861619
TPD52	0.389016	Esophagus_Muscularis	0.929586	0.861403
ABCA8	0.389054	Esophagus_Muscularis	0.929586	-0.861335
COBL	0.389065	Esophagus_Muscularis	0.929586	-0.861314
CCDC61	0.389197	Esophagus_Muscularis	0.929586	-0.861075
USHBP1	0.389405	Esophagus_Muscularis	0.929586	-0.860696
SOCS6	0.389433	Esophagus_Muscularis	0.929586	0.860646
CLCA2	0.389495	Esophagus_Muscularis	0.929586	0.860534
TKT	0.389604	Esophagus_Muscularis	0.929586	-0.860335
RP11-267M23.4	0.389712	Esophagus_Muscularis	0.929586	-0.86014
CENPBD1	0.389732	Esophagus_Muscularis	0.929586	0.860104
SEZ6L2	0.389883	Esophagus_Muscularis	0.929586	-0.859829
MINPP1	0.389939	Esophagus_Muscularis	0.929586	0.859729
ZYX	0.389982	Esophagus_Muscularis	0.929586	-0.859649
WDYHV1	0.389998	Esophagus_Muscularis	0.929586	-0.859621
LRRC37B	0.390032	Esophagus_Muscularis	0.929586	-0.859559
PRRC2C	0.39019	Esophagus_Muscularis	0.929586	-0.859272
ZFR	0.390216	Esophagus_Muscularis	0.929586	-0.859226
ALDH16A1	0.390307	Esophagus_Muscularis	0.929586	0.85906
RBPMS2	0.390438	Esophagus_Muscularis	0.929586	-0.858824
TMOD3	0.390457	Esophagus_Muscularis	0.929586	-0.858789
RP11-212P7.2	0.390467	Esophagus_Muscularis	0.929586	0.85877
SDK1	0.390657	Esophagus_Muscularis	0.929586	-0.858426
CNFN	0.390868	Esophagus_Muscularis	0.929586	0.858044
ZNF212	0.390966	Esophagus_Muscularis	0.929586	0.857866
ATXN10	0.391027	Esophagus_Muscularis	0.929586	0.857757
PPOX	0.391311	Esophagus_Muscularis	0.929586	-0.857243
LMOD3	0.391366	Esophagus_Muscularis	0.929586	-0.857143
GAS2L3	0.391366	Esophagus_Muscularis	0.929586	-0.857143
CTC-448F2.4	0.391366	Esophagus_Muscularis	0.929586	-0.857143
USP36	0.391366	Esophagus_Muscularis	0.929586	-0.857143
RBPMS	0.391366	Esophagus_Muscularis	0.929586	0.857143
VTA1	0.391428	Esophagus_Muscularis	0.929586	-0.857031
SEMA4G	0.391522	Esophagus_Muscularis	0.929586	0.856861
RCAN2	0.391661	Esophagus_Muscularis	0.929586	0.85661
ADORA2A	0.391672	Esophagus_Muscularis	0.929586	0.856589
HIST1H2BD	0.391741	Esophagus_Muscularis	0.929586	0.856464
NOL12	0.391802	Esophagus_Muscularis	0.929586	0.856354
LAPTM5	0.391859	Esophagus_Muscularis	0.929586	-0.85625
RNASE4	0.391944	Esophagus_Muscularis	0.929586	0.856097
ULK1	0.392235	Esophagus_Muscularis	0.929586	-0.85557
TSC22D4	0.392259	Esophagus_Muscularis	0.929586	0.855527
OTUD3	0.392383	Esophagus_Muscularis	0.929586	-0.855304
TTC5	0.39243	Esophagus_Muscularis	0.929586	0.855219
LINC01301	0.392511	Esophagus_Muscularis	0.929586	0.855072
LDLRAD2	0.392771	Esophagus_Muscularis	0.929586	0.854603
ASPHD1	0.393013	Esophagus_Muscularis	0.929586	-0.854167
SNRNP25	0.39305	Esophagus_Muscularis	0.929586	-0.854099
IPP	0.393088	Esophagus_Muscularis	0.929586	0.85403
STUM	0.393097	Esophagus_Muscularis	0.929586	0.854015
MTMR10	0.393226	Esophagus_Muscularis	0.929586	0.853782
CWC15	0.39323	Esophagus_Muscularis	0.929586	-0.853774
CHP1	0.393294	Esophagus_Muscularis	0.929586	0.853659
UROD	0.39338	Esophagus_Muscularis	0.929586	0.853503
RPA2	0.39359	Esophagus_Muscularis	0.929586	-0.853125
CWC25	0.3936	Esophagus_Muscularis	0.929586	-0.853107
NMBR	0.393692	Esophagus_Muscularis	0.929586	-0.852941
MTA3	0.393692	Esophagus_Muscularis	0.929586	0.852941
RP11-329B9.3	0.393692	Esophagus_Muscularis	0.929586	0.852941
GALNT16	0.393901	Esophagus_Muscularis	0.929586	-0.852564
GPR18	0.393933	Esophagus_Muscularis	0.929586	0.852507
DDX51	0.393968	Esophagus_Muscularis	0.929586	-0.852444
AGMO	0.394007	Esophagus_Muscularis	0.929586	0.852373
RP11-545G3.1	0.394031	Esophagus_Muscularis	0.929586	-0.852331
RP11-795F19.5	0.394072	Esophagus_Muscularis	0.929586	-0.852256
CIC	0.394079	Esophagus_Muscularis	0.929586	0.852243
COL6A2	0.3943	Esophagus_Muscularis	0.929586	0.851845
ERLEC1	0.394389	Esophagus_Muscularis	0.929586	-0.851685
PKD1L3	0.394411	Esophagus_Muscularis	0.929586	0.851645
MYO1D	0.394429	Esophagus_Muscularis	0.929586	-0.851613
RP11-726G1.1	0.394432	Esophagus_Muscularis	0.929586	-0.851608
LSM6	0.394511	Esophagus_Muscularis	0.929586	-0.851464
PWRN1	0.394593	Esophagus_Muscularis	0.929586	-0.851318
DDX27	0.394664	Esophagus_Muscularis	0.929586	0.85119
ATXN7L3	0.394734	Esophagus_Muscularis	0.929586	0.851064
IRX6	0.394734	Esophagus_Muscularis	0.929586	0.851064
GTF3C3	0.394825	Esophagus_Muscularis	0.929586	0.8509
AF064858.8	0.395136	Esophagus_Muscularis	0.929586	0.85034
DOCK8	0.395183	Esophagus_Muscularis	0.929586	-0.850255
CHEK2	0.395223	Esophagus_Muscularis	0.929586	-0.850184
VSIG10	0.395279	Esophagus_Muscularis	0.929586	0.850082
CTD-2547L24.4	0.395317	Esophagus_Muscularis	0.929586	0.850015
KIAA1586	0.395572	Esophagus_Muscularis	0.929586	-0.849555
IRAK1BP1	0.395631	Esophagus_Muscularis	0.929586	0.849449
SORBS1	0.395633	Esophagus_Muscularis	0.929586	-0.849446
GABRA2	0.395736	Esophagus_Muscularis	0.929586	-0.849261
STAG3	0.395744	Esophagus_Muscularis	0.929586	-0.849246
PRDM6	0.395819	Esophagus_Muscularis	0.929586	0.849113
COX17	0.395827	Esophagus_Muscularis	0.929586	-0.849098
ZNF180	0.395925	Esophagus_Muscularis	0.929586	-0.848921
FAM3C	0.39602	Esophagus_Muscularis	0.929586	-0.848751
ATP8A1	0.396079	Esophagus_Muscularis	0.929586	0.848644
MRPS15	0.396101	Esophagus_Muscularis	0.929586	0.848606
CDCA3	0.396156	Esophagus_Muscularis	0.929586	0.848506
EPN3	0.396159	Esophagus_Muscularis	0.929586	0.848501
FECH	0.39635	Esophagus_Muscularis	0.929586	-0.848158
MFSD14C	0.396355	Esophagus_Muscularis	0.929586	0.848148
BEGAIN	0.396535	Esophagus_Muscularis	0.929586	0.847826
KPNA1	0.396535	Esophagus_Muscularis	0.929586	-0.847826
SNX17	0.396535	Esophagus_Muscularis	0.929586	-0.847826
AXIN1	0.396871	Esophagus_Muscularis	0.929586	-0.847222
FAM151A	0.397053	Esophagus_Muscularis	0.929586	-0.846895
PSENEN	0.397289	Esophagus_Muscularis	0.929586	0.846473
CYB5D2	0.397327	Esophagus_Muscularis	0.929586	-0.846405
TMEM177	0.397467	Esophagus_Muscularis	0.929586	-0.846154
PICK1	0.397467	Esophagus_Muscularis	0.929586	-0.846154
BGLAP	0.397513	Esophagus_Muscularis	0.929586	-0.846071
TMEM9B	0.397548	Esophagus_Muscularis	0.929586	0.846008
ME1	0.397602	Esophagus_Muscularis	0.929586	-0.845911
FLI1	0.39768	Esophagus_Muscularis	0.929586	-0.845771
COMMD2	0.397701	Esophagus_Muscularis	0.929586	-0.845734
MAPK1IP1L	0.397783	Esophagus_Muscularis	0.929586	0.845588
MIATNB	0.397959	Esophagus_Muscularis	0.929586	-0.845273
DGAT1	0.397976	Esophagus_Muscularis	0.929586	-0.845242
GLTSCR2	0.398066	Esophagus_Muscularis	0.929586	0.845079
RP11-7F17.5	0.398135	Esophagus_Muscularis	0.929586	0.844956
MRPS21	0.398163	Esophagus_Muscularis	0.929586	0.844906
TPM4	0.398192	Esophagus_Muscularis	0.929586	0.844855
USP44	0.398207	Esophagus_Muscularis	0.929586	0.844828
SZRD1	0.39843	Esophagus_Muscularis	0.929586	-0.844428
ENKD1	0.398543	Esophagus_Muscularis	0.929586	-0.844226
RARRES2	0.398582	Esophagus_Muscularis	0.929586	-0.844156
EPHA4	0.398643	Esophagus_Muscularis	0.929586	0.844047
PLCB4	0.398692	Esophagus_Muscularis	0.929586	0.84396
RSPH14	0.398994	Esophagus_Muscularis	0.929586	0.843419
RASSF10	0.399152	Esophagus_Muscularis	0.929586	0.843137
MSH3	0.39925	Esophagus_Muscularis	0.929586	0.842961
CCDC89	0.399269	Esophagus_Muscularis	0.929586	-0.842928
MICAL3	0.399308	Esophagus_Muscularis	0.929586	-0.842857
MTRR	0.399527	Esophagus_Muscularis	0.929586	0.842466
LINC01841	0.399584	Esophagus_Muscularis	0.929586	0.842365
RP11-563N4.1	0.399693	Esophagus_Muscularis	0.929586	0.84217
ALDH3A2	0.399747	Esophagus_Muscularis	0.929586	-0.842073
VPS11	0.399814	Esophagus_Muscularis	0.929586	-0.841954
PYHIN1	0.399836	Esophagus_Muscularis	0.929586	0.841915
CKAP2L	0.399902	Esophagus_Muscularis	0.929586	-0.841797
POLR2K	0.399985	Esophagus_Muscularis	0.929586	0.841649
SFXN2	0.400051	Esophagus_Muscularis	0.929586	0.84153
SNX14	0.400051	Esophagus_Muscularis	0.929586	-0.84153
OAT	0.400235	Esophagus_Muscularis	0.929586	0.841202
KLHDC4	0.400338	Esophagus_Muscularis	0.929586	-0.841019
TMEM26	0.400343	Esophagus_Muscularis	0.929586	-0.841009
ACOT13	0.400358	Esophagus_Muscularis	0.929586	-0.840983
BTBD19	0.400508	Esophagus_Muscularis	0.929586	0.840715
COLEC12	0.400571	Esophagus_Muscularis	0.929586	0.840602
DAZAP1	0.400583	Esophagus_Muscularis	0.929586	0.84058
DCAF4L1	0.400652	Esophagus_Muscularis	0.929586	-0.840458
LINC01659	0.400659	Esophagus_Muscularis	0.929586	-0.840445
UBOX5	0.400755	Esophagus_Muscularis	0.929586	-0.840274
MEST	0.401034	Esophagus_Muscularis	0.929586	0.839776
STEAP4	0.401091	Esophagus_Muscularis	0.929586	0.839674
SCUBE1	0.401148	Esophagus_Muscularis	0.929586	-0.839572
ZNF460	0.401236	Esophagus_Muscularis	0.929586	0.839416
VDAC2	0.401236	Esophagus_Muscularis	0.929586	0.839416
CREB3L4	0.401236	Esophagus_Muscularis	0.929586	0.839416
ATMIN	0.401257	Esophagus_Muscularis	0.929586	0.839378
ZNF780A	0.401287	Esophagus_Muscularis	0.929586	-0.839325
MEGF8	0.40129	Esophagus_Muscularis	0.929586	-0.839319
ACBD5	0.401297	Esophagus_Muscularis	0.929586	0.839307
SULT1B1	0.401336	Esophagus_Muscularis	0.929586	0.839237
RP11-260M19.2	0.401436	Esophagus_Muscularis	0.929586	-0.83906
ADPRH	0.401442	Esophagus_Muscularis	0.929586	0.839049
MAGEF1	0.401511	Esophagus_Muscularis	0.929586	-0.838926
ZNHIT6	0.401533	Esophagus_Muscularis	0.929586	0.838887
CEP41	0.401547	Esophagus_Muscularis	0.929586	-0.838861
KIFC3	0.401581	Esophagus_Muscularis	0.929586	-0.838802
WWP1	0.401651	Esophagus_Muscularis	0.929586	-0.838677
PSMF1	0.401688	Esophagus_Muscularis	0.929586	0.838611
RGS19	0.401737	Esophagus_Muscularis	0.929586	0.838524
DOHH	0.401778	Esophagus_Muscularis	0.929586	-0.838451
LINC01139	0.401784	Esophagus_Muscularis	0.929586	-0.83844
WDR64	0.401813	Esophagus_Muscularis	0.929586	-0.838388
GNS	0.401829	Esophagus_Muscularis	0.929586	0.838359
GRPEL1	0.401849	Esophagus_Muscularis	0.929586	0.838323
MAPKAPK3	0.401881	Esophagus_Muscularis	0.929586	0.838267
TTC16	0.401899	Esophagus_Muscularis	0.929586	-0.838235
STX10	0.401899	Esophagus_Muscularis	0.929586	-0.838235
ZFAND5	0.401899	Esophagus_Muscularis	0.929586	-0.838235
COQ3	0.401971	Esophagus_Muscularis	0.929586	0.838106
RRP1B	0.402015	Esophagus_Muscularis	0.929586	-0.838028
SLC25A41	0.402026	Esophagus_Muscularis	0.929586	-0.838008
RASA4B	0.402083	Esophagus_Muscularis	0.929586	-0.837907
WFIKKN1	0.402122	Esophagus_Muscularis	0.929586	-0.837838
SLC10A7	0.402122	Esophagus_Muscularis	0.929586	-0.837838
HACD4	0.402122	Esophagus_Muscularis	0.929586	-0.837838
RAB11FIP2	0.402148	Esophagus_Muscularis	0.929586	-0.83779
TOR1A	0.402213	Esophagus_Muscularis	0.929586	0.837675
ING5	0.402254	Esophagus_Muscularis	0.929586	-0.837603
ARHGAP5	0.402319	Esophagus_Muscularis	0.929586	0.837487
FAM76A	0.389393	Heart_Atrial_Appendage	0.929591	-0.860718
HECTD3	0.389646	Heart_Atrial_Appendage	0.929591	0.860259
RP11-267M23.4	0.389712	Heart_Atrial_Appendage	0.929591	-0.86014
FETUB	0.389842	Heart_Atrial_Appendage	0.929591	-0.859903
SEZ6L2	0.389883	Heart_Atrial_Appendage	0.929591	-0.859829
FBXO10	0.389923	Heart_Atrial_Appendage	0.929591	0.859756
ZYX	0.389982	Heart_Atrial_Appendage	0.929591	-0.859649
CD300A	0.390037	Heart_Atrial_Appendage	0.929591	-0.859551
ATP1A2	0.390134	Heart_Atrial_Appendage	0.929591	-0.859375
GAL3ST2	0.390307	Heart_Atrial_Appendage	0.929591	-0.85906
RBPMS2	0.390438	Heart_Atrial_Appendage	0.929591	-0.858824
RP11-563J2.3	0.390569	Heart_Atrial_Appendage	0.929591	0.858586
SNTB2	0.390637	Heart_Atrial_Appendage	0.929591	0.858464
CCDC80	0.390794	Heart_Atrial_Appendage	0.929591	0.858179
COX5A	0.39082	Heart_Atrial_Appendage	0.929591	-0.858132
CNFN	0.390868	Heart_Atrial_Appendage	0.929591	0.858044
SLX4	0.391054	Heart_Atrial_Appendage	0.929591	0.857708
RAMP1	0.391074	Heart_Atrial_Appendage	0.929591	0.857672
C1orf228	0.391189	Heart_Atrial_Appendage	0.929591	-0.857463
MAK16	0.391232	Heart_Atrial_Appendage	0.929591	-0.857386
LMOD3	0.391366	Heart_Atrial_Appendage	0.929591	-0.857143
GAS2L3	0.391366	Heart_Atrial_Appendage	0.929591	-0.857143
AMIGO1	0.391467	Heart_Atrial_Appendage	0.929591	-0.856961
RAP1GDS1	0.391568	Heart_Atrial_Appendage	0.929591	0.856777
PPP2R3A	0.391786	Heart_Atrial_Appendage	0.929591	0.856383
LINC00346	0.392189	Heart_Atrial_Appendage	0.929591	-0.855654
PDZRN4	0.392205	Heart_Atrial_Appendage	0.929591	0.855625
MED31	0.392244	Heart_Atrial_Appendage	0.929591	0.855556
BAG4	0.392313	Heart_Atrial_Appendage	0.929591	0.85543
NCEH1	0.39236	Heart_Atrial_Appendage	0.929591	-0.855346
DNAJC15	0.392396	Heart_Atrial_Appendage	0.929591	-0.85528
UQCR11	0.392405	Heart_Atrial_Appendage	0.929591	-0.855263
MROH1	0.39243	Heart_Atrial_Appendage	0.929591	-0.855219
WBSCR17	0.392436	Heart_Atrial_Appendage	0.929591	-0.855208
C11orf45	0.392609	Heart_Atrial_Appendage	0.929591	0.854896
PLCD3	0.392614	Heart_Atrial_Appendage	0.929591	-0.854886
LIN37	0.392677	Heart_Atrial_Appendage	0.929591	-0.854772
TSC1	0.392725	Heart_Atrial_Appendage	0.929591	0.854686
FIG4	0.392803	Heart_Atrial_Appendage	0.929591	-0.854545
ZFP69B	0.392812	Heart_Atrial_Appendage	0.929591	-0.854529
TMEM71	0.392819	Heart_Atrial_Appendage	0.929591	-0.854516
RP11-707G18.1	0.39284	Heart_Atrial_Appendage	0.929591	0.854478
ANKRD53	0.392909	Heart_Atrial_Appendage	0.929591	-0.854353
LAPTM5	0.392922	Heart_Atrial_Appendage	0.929591	-0.854331
ASPHD1	0.393013	Heart_Atrial_Appendage	0.929591	-0.854167
RP11-622C24.2	0.39306	Heart_Atrial_Appendage	0.929591	-0.854082
ZNF432	0.393097	Heart_Atrial_Appendage	0.929591	0.854015
KMT5C	0.393097	Heart_Atrial_Appendage	0.929591	0.854015
KDM4D	0.39323	Heart_Atrial_Appendage	0.929591	0.853774
CWC15	0.39323	Heart_Atrial_Appendage	0.929591	-0.853774
EYA1	0.393249	Heart_Atrial_Appendage	0.929591	0.85374
PARP16	0.396052	smultixcan	0.929593	-0.308495
CR2	0.396099	smultixcan	0.929593	0.0317882
RP11-1136G11.8	0.396178	smultixcan	0.929593	-0.115721
CGB7	0.396232	smultixcan	0.929593	-0.277478
HBQ1	0.396276	smultixcan	0.929593	0.972359
RP11-338N10.2	0.396296	smultixcan	0.929593	-0.409578
CTA-212A2.4	0.396304	smultixcan	0.929593	-0.583569
NCL	0.396306	smultixcan	0.929593	0.139809
LUM	0.396361	smultixcan	0.929593	0.657701
ZNF563	0.396376	smultixcan	0.929593	1.31657
CPLX1	0.264303	Whole_Blood	0.929595	1.11628
HMGB1	0.264574	Whole_Blood	0.929595	-1.11565
CSGALNACT2	0.26459	Whole_Blood	0.929595	1.11561
DIP2B	0.264681	Whole_Blood	0.929595	1.1154
ATXN2L	0.264804	Whole_Blood	0.929595	-1.11511
FAM64A	0.264804	Whole_Blood	0.929595	1.11511
LINC00958	0.264837	Whole_Blood	0.929595	1.11503
OSBPL6	0.264917	Whole_Blood	0.929595	1.11484
SMIM22	0.265154	Whole_Blood	0.929595	-1.11429
BFAR	0.265157	Whole_Blood	0.929595	-1.11429
PARN	0.265157	Whole_Blood	0.929595	1.11429
SLC35A5	0.274342	Brain_Cerebellum	0.929606	1.09312
LAMC3	0.303201	Colon_Transverse	0.92961	1.02959
MRPS35	0.30321	Colon_Transverse	0.92961	-1.02957
ZNF93	0.303238	Colon_Transverse	0.92961	1.02951
LCN12	0.303378	Colon_Transverse	0.92961	-1.02922
CYTH4	0.303387	Colon_Transverse	0.92961	-1.0292
SSC4D	0.303487	Colon_Transverse	0.92961	-1.02898
AC073133.2	0.303577	Colon_Transverse	0.92961	1.02879
MAP3K1	0.303604	Colon_Transverse	0.92961	-1.02874
CEP97	0.30387	Colon_Transverse	0.92961	-1.02817
ANKFN1	0.303884	Colon_Transverse	0.92961	1.02814
ADTRP	0.303924	Colon_Transverse	0.92961	-1.02805
SLC36A1	0.30395	Colon_Transverse	0.92961	-1.028
REL	0.303963	Colon_Transverse	0.92961	-1.02797
MACROD2	0.362712	Brain_Caudate_basal_ganglia	0.92961	0.910209
RP11-1029J19.4	0.362743	Brain_Caudate_basal_ganglia	0.92961	-0.910152
POLA2	0.362784	Brain_Caudate_basal_ganglia	0.92961	0.910073
SULT1B1	0.22968	Nerve_Tibial	0.92962	1.20118
EPRS	0.229729	Nerve_Tibial	0.92962	-1.20106
RANBP1	0.30512	Testis	0.929621	-1.02552
MSANTD2	0.341778	Kidney_Cortex	0.929628	-0.950658
FEM1A	0.341926	Kidney_Cortex	0.929628	0.950368
DNA2	0.341986	Kidney_Cortex	0.929628	-0.950249
PMFBP1	0.32336	Uterus	0.92964	0.987578
PAFAH2	0.323475	Uterus	0.92964	-0.987342
PSMF1	0.323478	Uterus	0.92964	0.987335
EXOC8	0.323525	Uterus	0.92964	0.987241
RP11-873E20.1	0.336383	Brain_Nucleus_accumbens_basal_ganglia	0.929647	-0.961336
YBX3	0.270881	Vagina	0.929651	-1.10104
SUSD2	0.400215	Adrenal_Gland	0.929653	-0.841238
FUZ	0.335604	Prostate	0.929658	0.962887
HIST1H2BF	0.335665	Prostate	0.929658	0.962766
PRKAR1A	0.335675	Prostate	0.929658	-0.962745
ABC13-47488600E17.1	0.33574	Prostate	0.929658	0.962617
YTHDC2	0.375257	Artery_Aorta	0.929658	-0.886669
ARC	0.375807	Artery_Aorta	0.929658	0.885649
RP11-526I2.5	0.375963	Artery_Aorta	0.929658	-0.885358
LINC02104	0.375968	Artery_Aorta	0.929658	-0.88535
PDCD6	0.375968	Artery_Aorta	0.929658	0.88535
ACSS1	0.376024	Artery_Aorta	0.929658	-0.885246
FAM149A	0.37612	Artery_Aorta	0.929658	-0.885068
EIF4E2	0.376129	Artery_Aorta	0.929658	-0.885052
POLR3G	0.376215	Artery_Aorta	0.929658	0.884892
SORT1	0.376238	Artery_Aorta	0.929658	0.884848
PASK	0.376301	Artery_Aorta	0.929658	-0.884732
HIST1H2BE	0.376442	Artery_Aorta	0.929658	0.884471
RP13-20L14.1	0.376484	Artery_Aorta	0.929658	-0.884393
GNS	0.376579	Artery_Aorta	0.929658	0.884217
ENOSF1	0.37658	Artery_Aorta	0.929658	0.884216
PSMD4	0.376665	Artery_Aorta	0.929658	-0.884058
TXNDC15	0.376665	Artery_Aorta	0.929658	-0.884058
CYHR1	0.376665	Artery_Aorta	0.929658	-0.884058
NDUFS3	0.376868	Artery_Aorta	0.929658	-0.883681
ATF3	0.376917	Artery_Aorta	0.929658	-0.88359
GCAT	0.376933	Artery_Aorta	0.929658	-0.883562
ST8SIA6	0.377016	Artery_Aorta	0.929658	-0.883408
CCDC85B	0.377053	Artery_Aorta	0.929658	0.883339
S100P	0.377102	Artery_Aorta	0.929658	-0.883249
MGA	0.377102	Artery_Aorta	0.929658	-0.883249
DISC1	0.37723	Artery_Aorta	0.929658	0.883011
RNASEH2A	0.377276	Artery_Aorta	0.929658	-0.882927
GGA1	0.377281	Artery_Aorta	0.929658	-0.882917
MAPRE1	0.377818	Artery_Aorta	0.929658	-0.881923
PRAP1	0.377826	Artery_Aorta	0.929658	0.88191
CCDC151	0.377928	Artery_Aorta	0.929658	-0.88172
BLCAP	0.378038	Artery_Aorta	0.929658	-0.881517
SENP6	0.378052	Artery_Aorta	0.929658	0.881491
ATP8A1	0.378065	Artery_Aorta	0.929658	0.881466
SMAGP	0.378348	Artery_Aorta	0.929658	0.880945
CFAP100	0.378372	Artery_Aorta	0.929658	-0.880899
TBC1D23	0.378429	Artery_Aorta	0.929658	-0.880795
SSRP1	0.378531	Artery_Aorta	0.929658	-0.880607
RGMA	0.378656	Artery_Aorta	0.929658	-0.880376
WAC	0.378684	Artery_Aorta	0.929658	-0.880323
KRT78	0.378704	Artery_Aorta	0.929658	-0.880287
NNAT	0.378781	Artery_Aorta	0.929658	-0.880145
PDE6C	0.378791	Artery_Aorta	0.929658	0.880127
ARID3C	0.378796	Artery_Aorta	0.929658	-0.880117
SPEF1	0.378805	Artery_Aorta	0.929658	0.880101
KIAA1551	0.378859	Artery_Aorta	0.929658	-0.88
S100A10	0.379076	Artery_Aorta	0.929658	-0.8796
RAP1GDS1	0.379298	Artery_Aorta	0.929658	0.87919
HMGXB4	0.379634	Artery_Aorta	0.929658	-0.878571
RP3-449M8.6	0.379683	Artery_Aorta	0.929658	0.87848
NCKAP1	0.37987	Artery_Aorta	0.929658	0.878136
PPP1R1A	0.379944	Artery_Aorta	0.929658	-0.878
LCMT1	0.380018	Artery_Aorta	0.929658	-0.877864
AC007405.6	0.380028	Artery_Aorta	0.929658	-0.877844
NOS2	0.380323	Artery_Aorta	0.929658	0.877301
FBXO21	0.380382	Artery_Aorta	0.929658	-0.877193
DDX42	0.380428	Artery_Aorta	0.929658	0.877107
PSMD2	0.380563	Artery_Aorta	0.929658	-0.87686
FBXW4	0.380643	Artery_Aorta	0.929658	0.876712
MIS18A	0.380643	Artery_Aorta	0.929658	-0.876712
FCRL3	0.380712	Artery_Aorta	0.929658	0.876585
C3orf33	0.38081	Artery_Aorta	0.929658	-0.876405
PCSK9	0.380843	Artery_Aorta	0.929658	0.876344
RECQL4	0.380878	Artery_Aorta	0.929658	-0.87628
RP5-1159O4.2	0.380884	Artery_Aorta	0.929658	0.876268
ZNF546	0.380895	Artery_Aorta	0.929658	-0.876249
CCDC61	0.381021	Artery_Aorta	0.929658	-0.876017
SLC4A5	0.38106	Artery_Aorta	0.929658	-0.875945
XYLB	0.381141	Artery_Aorta	0.929658	0.875796
C6orf120	0.381178	Artery_Aorta	0.929658	0.875728
EPPK1	0.381286	Artery_Aorta	0.929658	0.87553
CYP2W1	0.381289	Artery_Aorta	0.929658	-0.875524
LEFTY1	0.38132	Artery_Aorta	0.929658	0.875466
LRPAP1	0.38153	Artery_Aorta	0.929658	0.87508
PGM1	0.381574	Artery_Aorta	0.929658	-0.875
PPP4R3A	0.381574	Artery_Aorta	0.929658	-0.875
ORC5	0.381574	Artery_Aorta	0.929658	-0.875
VAMP8	0.381574	Artery_Aorta	0.929658	0.875
RPS8	0.381603	Artery_Aorta	0.929658	0.874946
RP11-44N21.1	0.381741	Artery_Aorta	0.929658	0.874693
SLC2A10	0.381768	Artery_Aorta	0.929658	0.874643
ZNF675	0.381981	Artery_Aorta	0.929658	-0.874251
C16orf54	0.382063	Artery_Aorta	0.929658	-0.874101
BRMS1L	0.38229	Artery_Aorta	0.929658	-0.873684
RP1-223B1.1	0.382299	Artery_Aorta	0.929658	0.873668
MAP10	0.382342	Artery_Aorta	0.929658	-0.873589
NOS3	0.382739	Artery_Aorta	0.929658	-0.872861
COL16A1	0.382768	Artery_Aorta	0.929658	0.872807
RPL23	0.382812	Artery_Aorta	0.929658	-0.872727
CCDC89	0.382909	Artery_Aorta	0.929658	-0.872549
CENPU	0.382945	Artery_Aorta	0.929658	0.872483
DDTL	0.383023	Artery_Aorta	0.929658	-0.87234
ANO7	0.383058	Artery_Aorta	0.929658	0.872276
ACBD5	0.383108	Artery_Aorta	0.929658	0.872185
PSMD8	0.383137	Artery_Aorta	0.929658	0.872131
NSA2	0.383188	Artery_Aorta	0.929658	-0.872038
UBE2E1	0.383269	Artery_Aorta	0.929658	0.871889
DNAAF5	0.38329	Artery_Aorta	0.929658	0.87185
KDELC2	0.38332	Artery_Aorta	0.929658	0.871795
PMVK	0.383459	Artery_Aorta	0.929658	0.87154
SCIMP	0.383634	Artery_Aorta	0.929658	0.87122
GBP4	0.383664	Artery_Aorta	0.929658	-0.871166
MTURN	0.38367	Artery_Aorta	0.929658	-0.871154
STMN1	0.383772	Artery_Aorta	0.929658	-0.870968
SHTN1	0.383786	Artery_Aorta	0.929658	0.870941
PSMA2	0.383843	Artery_Aorta	0.929658	0.870837
MRPL32	0.383843	Artery_Aorta	0.929658	0.870837
ENKD1	0.383875	Artery_Aorta	0.929658	-0.870778
ATAD3A	0.38389	Artery_Aorta	0.929658	-0.870751
RPS28	0.384272	Artery_Aorta	0.929658	0.870052
LINC01125	0.3843	Artery_Aorta	0.929658	-0.87
SRRM3	0.384375	Artery_Aorta	0.929658	0.869863
CTD-2292M16.8	0.384497	Artery_Aorta	0.929658	0.86964
IGFBPL1	0.384536	Artery_Aorta	0.929658	0.869569
RP5-890E16.5	0.384538	Artery_Aorta	0.929658	-0.869565
C1orf131	0.384866	Artery_Aorta	0.929658	0.868966
OPRL1	0.385059	Artery_Aorta	0.929658	0.868613
RGS19	0.385059	Artery_Aorta	0.929658	0.868613
ECM1	0.385602	Artery_Aorta	0.929658	0.86762
LINC01933	0.385641	Artery_Aorta	0.929658	-0.86755
SUSD2	0.38571	Artery_Aorta	0.929658	-0.867424
APOL3	0.38578	Artery_Aorta	0.929658	-0.867296
SECTM1	0.385807	Artery_Aorta	0.929658	-0.867246
HCAR3	0.385914	Artery_Aorta	0.929658	0.867052
MMP3	0.386105	Artery_Aorta	0.929658	0.866703
ADGRB3	0.386105	Artery_Aorta	0.929658	0.866703
POT1	0.386125	Artery_Aorta	0.929658	0.866667
UROD	0.386191	Artery_Aorta	0.929658	0.866546
SLAMF8	0.386249	Artery_Aorta	0.929658	-0.866439
OAZ1	0.386284	Artery_Aorta	0.929658	-0.866376
TULP3	0.386377	Artery_Aorta	0.929658	0.866206
CD48	0.386382	Artery_Aorta	0.929658	0.866197
ZNF676	0.386382	Artery_Aorta	0.929658	-0.866197
RP11-225B17.2	0.386451	Artery_Aorta	0.929658	0.866071
TCHP	0.38652	Artery_Aorta	0.929658	0.865946
COL10A1	0.386554	Artery_Aorta	0.929658	-0.865883
SNHG8	0.386651	Artery_Aorta	0.929658	0.865707
MTAP	0.386714	Artery_Aorta	0.929658	0.865591
CAPS	0.38686	Artery_Aorta	0.929658	0.865325
LINC01268	0.387007	Artery_Aorta	0.929658	-0.865058
GATS	0.387039	Artery_Aorta	0.929658	-0.865
ETV2	0.38707	Artery_Aorta	0.929658	0.864943
RNFT2	0.387092	Artery_Aorta	0.929658	-0.864902
ZNF382	0.38711	Artery_Aorta	0.929658	-0.864871
LINC01094	0.387113	Artery_Aorta	0.929658	-0.864865
RP11-76E17.4	0.387194	Artery_Aorta	0.929658	0.864718
SLC35F5	0.387245	Artery_Aorta	0.929658	-0.864624
H2AFX	0.387431	Artery_Aorta	0.929658	0.864286
MZT2B	0.387431	Artery_Aorta	0.929658	0.864286
CPA1	0.387675	Artery_Aorta	0.929658	0.863842
RANBP3	0.387676	Artery_Aorta	0.929658	0.863839
RP4-777O23.1	0.387736	Artery_Aorta	0.929658	-0.86373
LPIN3	0.387885	Artery_Aorta	0.929658	0.863459
ZNF584	0.387943	Artery_Aorta	0.929658	0.863354
XPNPEP1	0.387967	Artery_Aorta	0.929658	-0.863309
LINC00648	0.387967	Artery_Aorta	0.929658	-0.863309
ARPC2	0.387967	Artery_Aorta	0.929658	-0.863309
PABPC3	0.388067	Artery_Aorta	0.929658	-0.863128
CLEC11A	0.388069	Artery_Aorta	0.929658	-0.863124
TMEM240	0.38813	Artery_Aorta	0.929658	0.863014
ZNF771	0.388508	Artery_Aorta	0.929658	0.862327
ARHGEF19	0.388512	Artery_Aorta	0.929658	-0.862319
ARGLU1	0.388924	Artery_Aorta	0.929658	0.861571
COBL	0.389065	Artery_Aorta	0.929658	-0.861314
ABHD18	0.389073	Artery_Aorta	0.929658	-0.8613
UCN	0.389183	Artery_Aorta	0.929658	0.8611
FAM19A5	0.389379	Artery_Aorta	0.929658	0.860744
CLCA2	0.389495	Artery_Aorta	0.929658	0.860534
FAM109A	0.389505	Artery_Aorta	0.929658	-0.860515
SARM1	0.389512	Artery_Aorta	0.929658	0.860503
CCDC50	0.389555	Artery_Aorta	0.929658	0.860425
LINC01252	0.389562	Artery_Aorta	0.929658	-0.860412
DNASE2B	0.389627	Artery_Aorta	0.929658	-0.860294
NATD1	0.389646	Artery_Aorta	0.929658	-0.86026
BLVRA	0.389673	Artery_Aorta	0.929658	0.86021
RP5-1063M23.2	0.389679	Artery_Aorta	0.929658	-0.8602
KIAA1429	0.389712	Artery_Aorta	0.929658	0.86014
AP2M1	0.389921	Artery_Aorta	0.929658	-0.85976
SLC25A34	0.389982	Artery_Aorta	0.929658	0.859649
LRRC37B	0.390032	Artery_Aorta	0.929658	-0.859559
RASA1	0.390034	Artery_Aorta	0.929658	-0.859556
FETUB	0.390139	Artery_Aorta	0.929658	-0.859366
ASB3	0.390155	Artery_Aorta	0.929658	0.859336
TRAPPC6B	0.390207	Artery_Aorta	0.929658	-0.859242
RP11-471B22.3	0.390215	Artery_Aorta	0.929658	-0.859227
FAM221A	0.390228	Artery_Aorta	0.929658	-0.859204
APC2	0.390255	Artery_Aorta	0.929658	-0.859155
FAM210A	0.39029	Artery_Aorta	0.929658	-0.859091
RBPMS2	0.390438	Artery_Aorta	0.929658	-0.858824
LNPK	0.390469	Artery_Aorta	0.929658	0.858767
CORIN	0.390475	Artery_Aorta	0.929658	-0.858757
LTBP3	0.390558	Artery_Aorta	0.929658	0.858606
PSTPIP2	0.390635	Artery_Aorta	0.929658	-0.858466
CAPN9	0.390645	Artery_Aorta	0.929658	0.858448
RAD23B	0.39068	Artery_Aorta	0.929658	-0.858384
CDH23	0.390689	Artery_Aorta	0.929658	-0.858369
SCLY	0.390693	Artery_Aorta	0.929658	0.858361
RP3-449M8.9	0.390745	Artery_Aorta	0.929658	0.858267
CNFN	0.390868	Artery_Aorta	0.929658	0.858044
NXN	0.390869	Artery_Aorta	0.929658	-0.858042
CCDC173	0.390951	Artery_Aorta	0.929658	0.857895
AP1S1	0.390951	Artery_Aorta	0.929658	-0.857895
SLX4	0.391054	Artery_Aorta	0.929658	-0.857708
ANAPC7	0.391098	Artery_Aorta	0.929658	-0.857627
KDM5B	0.391165	Artery_Aorta	0.929658	-0.857507
CTC-429P9.2	0.391366	Artery_Aorta	0.929658	0.857143
LMOD3	0.391366	Artery_Aorta	0.929658	-0.857143
NOP56	0.391366	Artery_Aorta	0.929658	0.857143
PLCD3	0.391435	Artery_Aorta	0.929658	-0.857019
LINC00461	0.391494	Artery_Aorta	0.929658	-0.856911
CPT1B	0.39155	Artery_Aorta	0.929658	0.85681
SRF	0.391633	Artery_Aorta	0.929658	-0.856659
FAM159A	0.391738	Artery_Aorta	0.929658	0.85647
MGAT3	0.391814	Artery_Aorta	0.929658	-0.856333
CIR1	0.39186	Artery_Aorta	0.929658	0.85625
TBC1D9	0.391907	Artery_Aorta	0.929658	0.856164
RAD51C	0.39197	Artery_Aorta	0.929658	-0.856051
SLC2A1-AS1	0.391996	Artery_Aorta	0.929658	-0.856004
IVD	0.392074	Artery_Aorta	0.929658	0.855862
HOMEZ	0.392216	Artery_Aorta	0.929658	-0.855606
LCORL	0.39232	Artery_Aorta	0.929658	0.855418
NCEH1	0.392351	Artery_Aorta	0.929658	-0.855362
WNT3	0.392371	Artery_Aorta	0.929658	0.855326
UQCR11	0.392405	Artery_Aorta	0.929658	0.855263
SHC4	0.392456	Artery_Aorta	0.929658	-0.855172
OPTN	0.392489	Artery_Aorta	0.929658	-0.855112
RP1-78O14.1	0.392551	Artery_Aorta	0.929658	-0.855
RELT	0.392551	Artery_Aorta	0.929658	0.855
SNX14	0.392565	Artery_Aorta	0.929658	-0.854975
SCN9A	0.392601	Artery_Aorta	0.929658	0.854911
CHUK	0.392609	Artery_Aorta	0.929658	-0.854895
REST	0.392735	Artery_Aorta	0.929658	-0.854668
POLR3F	0.392803	Artery_Aorta	0.929658	-0.854545
IPP	0.393088	Artery_Aorta	0.929658	0.85403
TRNP1	0.393197	Artery_Aorta	0.929658	0.853835
KDM4D	0.39323	Artery_Aorta	0.929658	0.853774
RAD54L	0.393294	Artery_Aorta	0.929658	-0.853659
LINC00702	0.393331	Artery_Aorta	0.929658	0.853592
TMEM59L	0.393362	Artery_Aorta	0.929658	-0.853535
SLC12A2	0.39338	Artery_Aorta	0.929658	0.853503
ATPAF1	0.39338	Artery_Aorta	0.929658	-0.853503
RPA2	0.39359	Artery_Aorta	0.929658	-0.853125
RP11-732A21.3	0.393692	Artery_Aorta	0.929658	-0.852941
TRIP10	0.393853	Artery_Aorta	0.929658	-0.852652
ADAM23	0.393887	Artery_Aorta	0.929658	-0.852589
GPR18	0.393933	Artery_Aorta	0.929658	0.852507
AGMO	0.394007	Artery_Aorta	0.929658	0.852373
GNG8	0.39402	Artery_Aorta	0.929658	-0.852349
DDX52	0.394224	Artery_Aorta	0.929658	0.851982
CSDC2	0.394242	Artery_Aorta	0.929658	-0.85195
CTA-228A9.3	0.394309	Artery_Aorta	0.929658	0.851829
LL21NC02-21A1.1	0.394351	Artery_Aorta	0.929658	0.851754
LINC00092	0.394409	Artery_Aorta	0.929658	0.851648
SOCS6	0.394512	Artery_Aorta	0.929658	-0.851463
ZNF730	0.394636	Artery_Aorta	0.929658	-0.85124
CTD-2005H7.1	0.394649	Artery_Aorta	0.929658	0.851216
DDX27	0.394664	Artery_Aorta	0.929658	0.85119
WRAP53	0.394689	Artery_Aorta	0.929658	-0.851145
HIST1H2BD	0.394807	Artery_Aorta	0.929658	0.850932
GTF3C3	0.394825	Artery_Aorta	0.929658	0.8509
PLD3	0.39483	Artery_Aorta	0.929658	0.850891
ZNF541	0.344943	Artery_Coronary	0.92966	0.944444
TDRD12	0.396448	smultixcan	0.929662	-0.266955
A2M	0.381538	Esophagus_Gastroesophageal_Junction	0.929663	-0.875066
CAMK1D	0.381574	Esophagus_Gastroesophageal_Junction	0.929663	0.875
PPP4R3A	0.381574	Esophagus_Gastroesophageal_Junction	0.929663	-0.875
HCAR2	0.342033	Spleen	0.929663	-0.950156
PLSCR4	0.396518	smultixcan	0.929664	0.322186
EIF2B4	0.396535	smultixcan	0.929664	0.847826
RNF213	0.39336	Heart_Atrial_Appendage	0.929667	-0.85354
SPOUT1	0.313478	Skin_Not_Sun_Exposed_Suprapubic	0.929671	-1.00795
FUCA2	0.396581	smultixcan	0.929671	1.29832
PIKFYVE	0.381679	Esophagus_Gastroesophageal_Junction	0.929679	-0.874807
SBSN	0.381871	Esophagus_Gastroesophageal_Junction	0.929679	0.874453
TTC39A	0.381895	Esophagus_Gastroesophageal_Junction	0.929679	0.874409
ALG6	0.38193	Esophagus_Gastroesophageal_Junction	0.929679	0.874346
C16orf54	0.382063	Esophagus_Gastroesophageal_Junction	0.929679	-0.874101
POLR3K	0.382185	Esophagus_Gastroesophageal_Junction	0.929679	-0.873878
BRMS1L	0.38229	Esophagus_Gastroesophageal_Junction	0.929679	-0.873684
MAP10	0.382342	Esophagus_Gastroesophageal_Junction	0.929679	-0.873589
COL1A2	0.382417	Esophagus_Gastroesophageal_Junction	0.929679	-0.873452
HSPB6	0.382424	Esophagus_Gastroesophageal_Junction	0.929679	0.873439
EPPK1	0.382428	Esophagus_Gastroesophageal_Junction	0.929679	0.873431
GLIPR1	0.408045	Cells_Cultured_fibroblasts	0.929679	-0.827338
ADRA1D	0.32974	Brain_Hypothalamus	0.929687	-0.974638
FGGY	0.329845	Brain_Hypothalamus	0.929687	-0.974426
STRN4	0.329878	Brain_Hypothalamus	0.929687	0.974359
ZNF638	0.335828	Prostate	0.929688	0.962441
RABL2A	0.350648	Artery_Tibial	0.929689	0.933333
DONSON	0.295123	Adipose_Subcutaneous	0.929689	-1.04695
DLL1	0.295368	Adipose_Subcutaneous	0.929689	-1.04642
FAM227A	0.295407	Adipose_Subcutaneous	0.929689	-1.04633
SEC62	0.295488	Adipose_Subcutaneous	0.929689	-1.04616
MAP3K1	0.295572	Adipose_Subcutaneous	0.929689	-1.04598
MFSD8	0.295606	Adipose_Subcutaneous	0.929689	1.0459
MCL1	0.29562	Adipose_Subcutaneous	0.929689	1.04587
TARS	0.29584	Adipose_Subcutaneous	0.929689	-1.0454
RSPH1	0.295855	Adipose_Subcutaneous	0.929689	1.04536
NBEA	0.296239	Adipose_Subcutaneous	0.929689	-1.04453
MINDY4	0.296476	Adipose_Subcutaneous	0.929689	1.04402
VRK1	0.29658	Adipose_Subcutaneous	0.929689	-1.0438
BRMS1	0.29658	Adipose_Subcutaneous	0.929689	1.0438
MCAM	0.296609	Adipose_Subcutaneous	0.929689	-1.04373
CHD7	0.296676	Adipose_Subcutaneous	0.929689	-1.04359
ABCB8	0.296718	Adipose_Subcutaneous	0.929689	1.0435
APOL6	0.296727	Adipose_Subcutaneous	0.929689	-1.04348
IL6R	0.296777	Adipose_Subcutaneous	0.929689	1.04337
TUBGCP4	0.296802	Adipose_Subcutaneous	0.929689	1.04332
XRCC2	0.296851	Adipose_Subcutaneous	0.929689	-1.04321
POGK	0.296872	Adipose_Subcutaneous	0.929689	1.04317
CTD-3088G3.8	0.296875	Adipose_Subcutaneous	0.929689	-1.04316
ANGPTL2	0.296955	Adipose_Subcutaneous	0.929689	-1.04299
TBC1D13	0.296974	Adipose_Subcutaneous	0.929689	1.04294
FXN	0.297095	Adipose_Subcutaneous	0.929689	-1.04268
ING4	0.297132	Adipose_Subcutaneous	0.929689	1.0426
GARS	0.297294	Adipose_Subcutaneous	0.929689	-1.04225
VOPP1	0.29734	Adipose_Subcutaneous	0.929689	1.04215
HPF1	0.297465	Adipose_Subcutaneous	0.929689	-1.04188
RPL14	0.297501	Adipose_Subcutaneous	0.929689	-1.04181
METTL21B	0.297566	Adipose_Subcutaneous	0.929689	1.04167
METTL1	0.297566	Adipose_Subcutaneous	0.929689	-1.04167
HMGN1	0.297722	Adipose_Subcutaneous	0.929689	-1.04133
CLEC7A	0.297992	Adipose_Subcutaneous	0.929689	-1.04075
MLKL	0.297993	Adipose_Subcutaneous	0.929689	1.04075
KPNA5	0.298011	Adipose_Subcutaneous	0.929689	-1.04071
RP11-475B2.1	0.298057	Adipose_Subcutaneous	0.929689	1.04061
MLF2	0.298069	Adipose_Subcutaneous	0.929689	-1.04058
LRRC38	0.298241	Adipose_Subcutaneous	0.929689	-1.04021
MAPK8IP1	0.29834	Adipose_Subcutaneous	0.929689	1.04
SMYD3	0.298448	Adipose_Subcutaneous	0.929689	1.03977
FRK	0.298753	Adipose_Subcutaneous	0.929689	-1.03911
TBCCD1	0.298814	Adipose_Subcutaneous	0.929689	-1.03898
MED6	0.299028	Adipose_Subcutaneous	0.929689	1.03852
WASL	0.299055	Adipose_Subcutaneous	0.929689	1.03846
PEX10	0.299169	Adipose_Subcutaneous	0.929689	1.03822
RP11-440G5.2	0.299204	Adipose_Subcutaneous	0.929689	-1.03814
RNASE3	0.299503	Adipose_Subcutaneous	0.929689	1.0375
CGGBP1	0.299534	Adipose_Subcutaneous	0.929689	1.03743
BLVRB	0.299602	Adipose_Subcutaneous	0.929689	1.03729
CCNB2	0.299628	Adipose_Subcutaneous	0.929689	1.03723
FOXK2	0.299632	Adipose_Subcutaneous	0.929689	-1.03722
SLC28A3	0.299673	Adipose_Subcutaneous	0.929689	-1.03713
CENPN	0.299684	Adipose_Subcutaneous	0.929689	1.03711
LINC01933	0.29971	Adipose_Subcutaneous	0.929689	-1.03705
TRIM58	0.299712	Adipose_Subcutaneous	0.929689	-1.03705
AC002511.3	0.299713	Adipose_Subcutaneous	0.929689	-1.03705
TLE4	0.299798	Adipose_Subcutaneous	0.929689	1.03687
VPS37D	0.299819	Adipose_Subcutaneous	0.929689	1.03682
TELO2	0.299849	Adipose_Subcutaneous	0.929689	-1.03676
LINC00639	0.299863	Adipose_Subcutaneous	0.929689	-1.03673
EPM2A	0.299929	Adipose_Subcutaneous	0.929689	1.03659
SETD5	0.299929	Adipose_Subcutaneous	0.929689	-1.03659
UGGT1	0.299935	Adipose_Subcutaneous	0.929689	1.03657
ARHGEF25	0.299953	Adipose_Subcutaneous	0.929689	-1.03653
LINC00598	0.299971	Adipose_Subcutaneous	0.929689	-1.0365
AMOTL1	0.299971	Adipose_Subcutaneous	0.929689	1.0365
UBE2J2	0.300033	Adipose_Subcutaneous	0.929689	-1.03636
PTPRZ1	0.300033	Adipose_Subcutaneous	0.929689	-1.03636
PTPN4	0.396635	smultixcan	0.929696	0.523867
GPR52	0.396677	smultixcan	0.929696	-0.673248
CTD-2521M24.11	0.331641	Brain_Spinal_cord_cervical_c-1	0.929703	-0.970814
NANP	0.358685	Small_Intestine_Terminal_Ileum	0.929704	-0.917875
TBC1D10A	0.367248	Liver	0.929714	0.901639
OGFOD3	0.400389	Adrenal_Gland	0.929714	-0.840926
CCNC	0.400405	Adrenal_Gland	0.929714	-0.840898
KHSRP	0.402515	Esophagus_Muscularis	0.929716	0.837139
SOX11	0.402524	Esophagus_Muscularis	0.929716	-0.837121
SCNN1G	0.335917	Prostate	0.92972	-0.962264
RP3-466P17.1	0.304075	Colon_Transverse	0.929723	1.02773
YAP1	0.367218	Ovary	0.929733	0.901696
TBC1D10A	0.367248	Ovary	0.929733	0.901639
HSD17B7	0.406074	Brain_Cortex	0.929733	0.830823
EHD1	0.406085	Brain_Cortex	0.929733	0.830802
CLEC4M	0.406105	Brain_Cortex	0.929733	0.830767
SH3BP1	0.364085	Brain_Putamen_basal_ganglia	0.929736	0.907609
IL1B	0.34942	Brain_Anterior_cingulate_cortex_BA24	0.929751	0.935714
COL7A1	0.349499	Brain_Anterior_cingulate_cortex_BA24	0.929751	-0.935561
SRR	0.359317	Minor_Salivary_Gland	0.929754	-0.916667
MCCC2	0.359476	Minor_Salivary_Gland	0.929754	0.916364
FZD7	0.359579	Minor_Salivary_Gland	0.929754	-0.916168
CCDC186	0.359699	Minor_Salivary_Gland	0.929754	-0.915939
RP5-942I16.1	0.359759	Minor_Salivary_Gland	0.929754	0.915825
GRPEL1	0.359846	Minor_Salivary_Gland	0.929754	0.915658
IL17D	0.359849	Minor_Salivary_Gland	0.929754	0.915653
SCRN2	0.360192	Minor_Salivary_Gland	0.929754	-0.915
MISP	0.360218	Minor_Salivary_Gland	0.929754	-0.914949
COX7A2L	0.360259	Minor_Salivary_Gland	0.929754	0.914871
UROC1	0.360384	Minor_Salivary_Gland	0.929754	-0.914634
PARP4	0.360395	Minor_Salivary_Gland	0.929754	-0.914613
EPHA5	0.360468	Minor_Salivary_Gland	0.929754	0.914474
FAT4	0.360563	Minor_Salivary_Gland	0.929754	0.914293
CORO1B	0.360567	Minor_Salivary_Gland	0.929754	-0.914286
SMPD1	0.360569	Minor_Salivary_Gland	0.929754	-0.914281
S100A6	0.36057	Minor_Salivary_Gland	0.929754	0.914279
DNAAF3	0.360636	Minor_Salivary_Gland	0.929754	-0.914153
ALG14	0.354216	Skin_Sun_Exposed_Lower_leg	0.929756	-0.926442
AC004069.2	0.32893	Adipose_Visceral_Omentum	0.929763	0.976271
LTBP3	0.32897	Adipose_Visceral_Omentum	0.929763	-0.97619
CTD-2192J16.11	0.254337	Thyroid	0.929764	1.13988
WDR11	0.408171	Cells_Cultured_fibroblasts	0.929764	-0.827116
DOCK7	0.408236	Cells_Cultured_fibroblasts	0.929764	0.827002
ANKS6	0.383733	Heart_Left_Ventricle	0.929789	0.871038
PSMA2	0.383843	Heart_Left_Ventricle	0.929789	0.870837
MRPL32	0.383843	Heart_Left_Ventricle	0.929789	0.870837
ATAD3A	0.38389	Heart_Left_Ventricle	0.929789	-0.870751
FAM175A	0.383892	Heart_Left_Ventricle	0.929789	-0.870748
TMIGD3	0.384025	Heart_Left_Ventricle	0.929789	-0.870504
ACTG1	0.384029	Heart_Left_Ventricle	0.929789	0.870497
GUCD1	0.304174	Colon_Transverse	0.929794	-1.02752
TPP2	0.351019	Artery_Tibial	0.929797	0.932615
RASL10A	0.351113	Artery_Tibial	0.929797	0.932432
LTF	0.351162	Artery_Tibial	0.929797	-0.932338
RP11-1017G21.5	0.35117	Artery_Tibial	0.929797	-0.932323
DDX54	0.351186	Artery_Tibial	0.929797	-0.932292
SP5	0.351269	Artery_Tibial	0.929797	-0.93213
PDGFRB	0.351349	Artery_Tibial	0.929797	-0.931976
EIF4E	0.351503	Artery_Tibial	0.929797	-0.931677
RP11-38M8.1	0.351503	Artery_Tibial	0.929797	0.931677
NOL10	0.351555	Artery_Tibial	0.929797	0.931578
DEFA3	0.351764	Artery_Tibial	0.929797	0.931172
SPRR2E	0.351769	Artery_Tibial	0.929797	-0.931164
NOL6	0.35183	Artery_Tibial	0.929797	-0.931045
BRK1	0.351836	Artery_Tibial	0.929797	0.931035
RP11-567M16.6	0.351899	Artery_Tibial	0.929797	-0.930912
PAFAH2	0.351948	Artery_Tibial	0.929797	-0.930818
MRPL46	0.352061	Artery_Tibial	0.929797	-0.930599
MFGE8	0.352062	Artery_Tibial	0.929797	-0.930598
CGGBP1	0.352133	Artery_Tibial	0.929797	0.930459
CTSD	0.352175	Artery_Tibial	0.929797	-0.93038
USP6	0.367371	Liver	0.9298	-0.901408
PEX1	0.352299	Artery_Tibial	0.929803	0.93014
DTWD2	0.352325	Artery_Tibial	0.929803	-0.930088
ZNF707	0.342295	Spleen	0.929804	-0.94964
NAT9	0.342334	Spleen	0.929804	-0.949564
NBAS	0.342481	Spleen	0.929804	-0.949275
ZDHHC18	0.342481	Spleen	0.929804	0.949275
DFFA	0.342669	Spleen	0.929804	0.948905
FDX1	0.342669	Spleen	0.929804	-0.948905
CHCHD5	0.342718	Spleen	0.929804	-0.948808
GPR84	0.34286	Spleen	0.929804	-0.948529
OIT3	0.342989	Spleen	0.929804	-0.948276
CASC10	0.343229	Spleen	0.929804	0.947805
GSTT2B	0.343281	Spleen	0.929804	-0.947703
TIMM10	0.343301	Spleen	0.929804	0.947663
C16orf70	0.343489	Spleen	0.929804	-0.947294
EFCAB6	0.343556	Spleen	0.929804	0.947162
LMBR1	0.34358	Spleen	0.929804	0.947115
TMEM8A	0.343654	Spleen	0.929804	0.94697
THEM4	0.343781	Spleen	0.929804	0.946721
FBXO34	0.343817	Spleen	0.929804	0.94665
SUCO	0.343859	Spleen	0.929804	0.946567
ARHGAP11B	0.343926	Spleen	0.929804	-0.946436
RP11-66B24.1	0.343965	Spleen	0.929804	-0.94636
NIPAL2	0.344016	Spleen	0.929804	0.946259
CAPZA2	0.344111	Spleen	0.929804	0.946074
RP11-392O17.2	0.344114	Spleen	0.929804	-0.946067
ZNF491	0.344427	Spleen	0.929804	0.945455
TSPAN18	0.344443	Spleen	0.929804	0.945423
GMFG	0.344492	Spleen	0.929804	-0.945326
MYL12A	0.344597	Spleen	0.929804	0.945122
NR6A1	0.344656	Spleen	0.929804	0.945005
KDM5B	0.344693	Spleen	0.929804	0.944934
CLTA	0.344761	Spleen	0.929804	-0.9448
IL11RA	0.344812	Spleen	0.929804	0.9447
AXIN1	0.344943	Spleen	0.929804	-0.944444
OXA1L	0.344947	Spleen	0.929804	-0.944436
C22orf29	0.34496	Spleen	0.929804	-0.94441
SH2D5	0.345032	Spleen	0.929804	0.944268
SP140L	0.345141	Spleen	0.929804	0.944056
SMIM25	0.345279	Spleen	0.929804	-0.943787
ABCG8	0.345322	Spleen	0.929804	0.943701
DET1	0.345342	Spleen	0.929804	-0.943662
KRT23	0.345487	Spleen	0.929804	-0.94338
CD3EAP	0.345725	Spleen	0.929804	0.942913
NSUN6	0.345779	Spleen	0.929804	-0.942809
RNF146	0.34582	Spleen	0.929804	0.942728
ZNF775	0.345964	Spleen	0.929804	0.942446
COQ10B	0.345964	Spleen	0.929804	0.942446
FNDC5	0.346092	Spleen	0.929804	0.942197
ASXL2	0.346097	Spleen	0.929804	0.942187
TRIM45	0.346117	Spleen	0.929804	0.942147
DNAJB14	0.346174	Spleen	0.929804	-0.942036
MT1E	0.346178	Spleen	0.929804	-0.942029
PEX14	0.346394	Spleen	0.929804	0.941606
RBMS2	0.346394	Spleen	0.929804	-0.941606
OR5AK2	0.346394	Spleen	0.929804	-0.941606
ZC3H6	0.346394	Spleen	0.929804	0.941606
TMEM186	0.230412	Nerve_Tibial	0.929824	1.1993
C20orf197	0.230449	Nerve_Tibial	0.929824	1.1992
KDM8	0.23049	Nerve_Tibial	0.929824	1.1991
HBP1	0.230569	Nerve_Tibial	0.929824	-1.19889
ILK	0.230654	Nerve_Tibial	0.929824	-1.19868
TMEM38B	0.230671	Nerve_Tibial	0.929824	1.19863
TNFSF13	0.230676	Nerve_Tibial	0.929824	-1.19862
KLHL14	0.230691	Nerve_Tibial	0.929824	-1.19858
RP11-129K12.1	0.230691	Nerve_Tibial	0.929824	-1.19858
TSHR	0.230694	Nerve_Tibial	0.929824	1.19857
GOT2	0.230787	Nerve_Tibial	0.929824	1.19833
TMEM238	0.23084	Nerve_Tibial	0.929824	-1.1982
SLC26A7	0.230882	Nerve_Tibial	0.929824	-1.19809
ZNF761	0.230904	Nerve_Tibial	0.929824	-1.19803
AC012442.6	0.230939	Nerve_Tibial	0.929824	-1.19794
NME2	0.23096	Nerve_Tibial	0.929824	-1.19789
CENPU	0.231012	Nerve_Tibial	0.929824	1.19776
DMWD	0.231031	Nerve_Tibial	0.929824	-1.19771
METTL24	0.274708	Brain_Cerebellum	0.929835	-1.09228
FKBP5	0.274724	Brain_Cerebellum	0.929835	1.09225
FAN1	0.274913	Brain_Cerebellum	0.929835	-1.09182
IFI27L1	0.275039	Brain_Cerebellum	0.929835	-1.09153
GALNT9	0.275051	Brain_Cerebellum	0.929835	-1.0915
MCCC2	0.275059	Brain_Cerebellum	0.929835	1.09149
RP11-760H22.2	0.275101	Brain_Cerebellum	0.929835	-1.09139
HAR1A	0.275436	Brain_Cerebellum	0.929835	1.09063
LY6E	0.275466	Brain_Cerebellum	0.929835	1.09056
SSBP3	0.275728	Brain_Cerebellum	0.929835	-1.08997
ALDH6A1	0.275736	Brain_Cerebellum	0.929835	1.08995
RBP5	0.275847	Brain_Cerebellum	0.929835	1.0897
COL15A1	0.275865	Brain_Cerebellum	0.929835	1.08966
IQGAP2	0.27591	Brain_Cerebellum	0.929835	1.08955
TCN2	0.275966	Brain_Cerebellum	0.929835	1.08943
KDM4B	0.275988	Brain_Cerebellum	0.929835	1.08938
FOLR3	0.276094	Brain_Cerebellum	0.929835	-1.08914
SYCP2L	0.276285	Brain_Cerebellum	0.929835	1.0887
HSBP1	0.276449	Brain_Cerebellum	0.929835	-1.08833
ALX4	0.276491	Brain_Cerebellum	0.929835	-1.08824
GTPBP10	0.276521	Brain_Cerebellum	0.929835	-1.08817
CD46	0.276559	Brain_Cerebellum	0.929835	-1.08808
RNASEH2A	0.276564	Brain_Cerebellum	0.929835	-1.08807
SDHC	0.276617	Brain_Cerebellum	0.929835	1.08795
ZNF594	0.276776	Brain_Cerebellum	0.929835	-1.08759
BNIP1	0.276787	Brain_Cerebellum	0.929835	1.08757
TNIP1	0.276812	Brain_Cerebellum	0.929835	-1.08751
UBE2Q2	0.27682	Brain_Cerebellum	0.929835	1.08749
UBE2F	0.276889	Brain_Cerebellum	0.929835	-1.08733
PIP4K2C	0.276927	Brain_Cerebellum	0.929835	-1.08725
RP11-819C21.1	0.276951	Brain_Cerebellum	0.929835	1.08719
RP11-332H14.2	0.276968	Brain_Cerebellum	0.929835	-1.08716
BLOC1S3	0.277056	Brain_Cerebellum	0.929835	-1.08696
COX6A2	0.277424	Brain_Cerebellum	0.929835	-1.08612
HORMAD2	0.27745	Brain_Cerebellum	0.929835	-1.08607
PFDN4	0.277561	Brain_Cerebellum	0.929835	-1.08582
NDUFB10	0.277591	Brain_Cerebellum	0.929835	1.08575
FLJ12825	0.277688	Brain_Cerebellum	0.929835	-1.08553
C9orf43	0.277792	Brain_Cerebellum	0.929835	1.08529
RP13-870H17.3	0.277884	Brain_Cerebellum	0.929835	-1.08508
AF067845.1	0.27801	Brain_Cerebellum	0.929835	1.0848
ZNF335	0.278052	Brain_Cerebellum	0.929835	1.08471
ZNF322	0.27814	Brain_Cerebellum	0.929835	-1.08451
TMEM63A	0.278246	Brain_Cerebellum	0.929835	-1.08427
DHX58	0.27829	Brain_Cerebellum	0.929835	1.08417
MFSD5	0.278392	Brain_Cerebellum	0.929835	-1.08394
CHST5	0.278459	Brain_Cerebellum	0.929835	-1.08379
MGEA5	0.27866	Brain_Cerebellum	0.929835	1.08333
C1QL4	0.278847	Brain_Cerebellum	0.929835	-1.08291
VCAN	0.278916	Brain_Cerebellum	0.929835	-1.08276
P2RY14	0.279158	Brain_Cerebellum	0.929835	-1.08221
LINC00562	0.279213	Brain_Cerebellum	0.929835	1.08209
CA9	0.279248	Brain_Cerebellum	0.929835	-1.08201
SLC35B3	0.279387	Brain_Cerebellum	0.929835	-1.0817
SAMM50	0.279465	Brain_Cerebellum	0.929835	-1.08152
CDV3	0.279546	Brain_Cerebellum	0.929835	1.08134
CCZ1B	0.27961	Brain_Cerebellum	0.929835	1.0812
PRMT8	0.27964	Brain_Cerebellum	0.929835	1.08113
PSMA4	0.279653	Brain_Cerebellum	0.929835	1.0811
CLSTN3	0.279855	Brain_Cerebellum	0.929835	-1.08065
RPS25	0.279903	Brain_Cerebellum	0.929835	1.08054
SREBF1	0.280012	Brain_Cerebellum	0.929835	1.08029
CTB-32O4.2	0.280074	Brain_Cerebellum	0.929835	1.08015
PXMP2	0.280077	Brain_Cerebellum	0.929835	1.08015
AGT	0.280182	Brain_Cerebellum	0.929835	1.07991
FRG2B	0.280251	Brain_Cerebellum	0.929835	-1.07975
IFNA1	0.280483	Brain_Cerebellum	0.929835	1.07923
CGGBP1	0.2806	Brain_Cerebellum	0.929835	1.07897
PAQR5	0.280661	Brain_Cerebellum	0.929835	1.07884
SLC31A2	0.280761	Brain_Cerebellum	0.929835	1.07861
ZNF333	0.280894	Brain_Cerebellum	0.929835	-1.07831
SIGLEC9	0.280912	Brain_Cerebellum	0.929835	1.07827
KRTCAP3	0.280917	Brain_Cerebellum	0.929835	1.07826
C6	0.28101	Brain_Cerebellum	0.929835	-1.07805
NUP210L	0.281027	Brain_Cerebellum	0.929835	1.07801
CTDNEP1	0.281027	Brain_Cerebellum	0.929835	-1.07801
TMEM126B	0.281044	Brain_Cerebellum	0.929835	-1.07798
KITLG	0.281159	Brain_Cerebellum	0.929835	1.07772
SMG5	0.281206	Brain_Cerebellum	0.929835	-1.07761
PITPNA	0.281259	Brain_Cerebellum	0.929835	-1.0775
ERCC5	0.281363	Brain_Cerebellum	0.929835	1.07726
FAM167B	0.281399	Brain_Cerebellum	0.929835	-1.07718
LNPK	0.28146	Brain_Cerebellum	0.929835	-1.07704
URGCP	0.281526	Brain_Cerebellum	0.929835	1.0769
SCARB1	0.281578	Brain_Cerebellum	0.929835	-1.07678
ALDH2	0.281734	Brain_Cerebellum	0.929835	1.07643
TSFM	0.281753	Brain_Cerebellum	0.929835	1.07639
CHD9	0.281761	Brain_Cerebellum	0.929835	1.07637
AC012360.4	0.281762	Brain_Cerebellum	0.929835	1.07637
PLXNA1	0.281808	Brain_Cerebellum	0.929835	-1.07627
SCGB2B2	0.281824	Brain_Cerebellum	0.929835	-1.07623
RP11-94C24.6	0.281909	Brain_Cerebellum	0.929835	-1.07604
WDR91	0.281924	Brain_Cerebellum	0.929835	1.07601
KBTBD11-OT1	0.281981	Brain_Cerebellum	0.929835	1.07588
RUFY2	0.282228	Brain_Cerebellum	0.929835	1.07533
CCDC126	0.282375	Brain_Cerebellum	0.929835	1.075
GS1-124K5.4	0.282378	Brain_Cerebellum	0.929835	-1.07499
TADA1	0.282594	Brain_Cerebellum	0.929835	1.07451
SCNM1	0.282597	Brain_Cerebellum	0.929835	1.0745
SLC26A1	0.282779	Brain_Cerebellum	0.929835	-1.0741
GRAMD1C	0.28279	Brain_Cerebellum	0.929835	-1.07407
ADAMTS17	0.282809	Brain_Cerebellum	0.929835	-1.07403
RSF1	0.282884	Brain_Cerebellum	0.929835	-1.07386
AAMDC	0.282884	Brain_Cerebellum	0.929835	-1.07386
RP1-79C4.4	0.28296	Brain_Cerebellum	0.929835	-1.07369
AC022182.1	0.283001	Brain_Cerebellum	0.929835	1.0736
DAAM1	0.283034	Brain_Cerebellum	0.929835	1.07353
NEMP2	0.283253	Brain_Cerebellum	0.929835	-1.07304
MTHFR	0.283339	Brain_Cerebellum	0.929835	-1.07285
PRDM10	0.283354	Brain_Cerebellum	0.929835	1.07281
SHPRH	0.283445	Brain_Cerebellum	0.929835	1.07261
RP11-231C18.1	0.283512	Brain_Cerebellum	0.929835	1.07246
KCNA1	0.283584	Brain_Cerebellum	0.929835	1.0723
ZNF107	0.283589	Brain_Cerebellum	0.929835	1.07229
PODNL1	0.283646	Brain_Cerebellum	0.929835	1.07216
SLC29A2	0.283738	Brain_Cerebellum	0.929835	1.07196
TUBA1C	0.283746	Brain_Cerebellum	0.929835	-1.07194
FBXO32	0.283746	Brain_Cerebellum	0.929835	1.07194
RDH10	0.283807	Brain_Cerebellum	0.929835	-1.07181
RP11-377D9.3	0.33184	Brain_Spinal_cord_cervical_c-1	0.929837	0.970414
CCNG2	0.331862	Brain_Spinal_cord_cervical_c-1	0.929837	-0.97037
ALDH1L1	0.345147	Artery_Coronary	0.929853	-0.944045
SLC9A5	0.345366	Artery_Coronary	0.929853	0.943617
S100A5	0.345388	Artery_Coronary	0.929853	-0.943574
PRR34	0.345444	Artery_Coronary	0.929853	-0.943463
PINLYP	0.345734	Artery_Coronary	0.929853	-0.942896
LINC00994	0.345754	Artery_Coronary	0.929853	0.942857
PON3	0.345885	Artery_Coronary	0.929853	0.9426
FAM87B	0.345922	Artery_Coronary	0.929853	-0.942529
NKAIN1	0.34596	Artery_Coronary	0.929853	-0.942455
COQ10B	0.345964	Artery_Coronary	0.929853	0.942446
TOMM6	0.345977	Artery_Coronary	0.929853	-0.942421
FRS3	0.345977	Artery_Coronary	0.929853	0.942421
CTH	0.40266	Esophagus_Muscularis	0.929858	0.836879
GTPBP10	0.323817	Uterus	0.929863	-0.986644
ZNF599	0.323855	Uterus	0.929863	0.986567
AC007405.4	0.32394	Uterus	0.929863	0.986395
PPIP5K2	0.324032	Uterus	0.929863	-0.986207
GIN1	0.324032	Uterus	0.929863	0.986207
STARD3	0.271086	Vagina	0.929864	-1.10056
SRRM2	0.271119	Vagina	0.929864	-1.10049
PCSK6	0.354464	Skin_Sun_Exposed_Lower_leg	0.929865	0.925966
GOLGA7	0.354563	Skin_Sun_Exposed_Lower_leg	0.929865	-0.925775
RP11-410E4.1	0.354619	Skin_Sun_Exposed_Lower_leg	0.929865	-0.925667
ACOT4	0.35462	Skin_Sun_Exposed_Lower_leg	0.929865	0.925665
LINC02043	0.354746	Skin_Sun_Exposed_Lower_leg	0.929865	0.925424
RAET1E	0.354794	Skin_Sun_Exposed_Lower_leg	0.929865	-0.92533
LPP	0.354877	Skin_Sun_Exposed_Lower_leg	0.929865	-0.92517
HSPB9	0.354966	Skin_Sun_Exposed_Lower_leg	0.929865	0.925
KAT2A	0.354966	Skin_Sun_Exposed_Lower_leg	0.929865	0.925
MINOS1	0.354966	Skin_Sun_Exposed_Lower_leg	0.929865	0.925
AMD1	0.402742	Esophagus_Muscularis	0.929874	0.836735
RP4-563E14.1	0.331964	Brain_Spinal_cord_cervical_c-1	0.92988	-0.970165
RPA2	0.39359	Heart_Atrial_Appendage	0.929898	-0.853125
RP11-732A21.3	0.393692	Heart_Atrial_Appendage	0.929898	-0.852941
MTA3	0.393692	Heart_Atrial_Appendage	0.929898	0.852941
DCTN2	0.321791	Brain_Substantia_nigra	0.9299	0.990783
METTL14	0.350394	Colon_Sigmoid	0.9299	0.933825
GNB2	0.336582	Brain_Nucleus_accumbens_basal_ganglia	0.929907	-0.96094
RPL39L	0.336661	Brain_Nucleus_accumbens_basal_ganglia	0.929907	-0.960784
MRPS27	0.336715	Brain_Nucleus_accumbens_basal_ganglia	0.929907	-0.960676
MDFI	0.313633	Skin_Not_Sun_Exposed_Suprapubic	0.929916	1.00763
RP11-18H21.1	0.336072	Prostate	0.929922	0.961956
KPTN	0.336229	Prostate	0.929922	-0.961644
THTPA	0.336282	Prostate	0.929922	-0.961538
RP11-620J15.2	0.336299	Prostate	0.929922	0.961504
PHF20L1	0.35048	Colon_Sigmoid	0.929927	0.933658
ACTG1	0.396843	smultixcan	0.929932	0.827551
RP11-230C9.4	0.396912	smultixcan	0.929932	-0.870747
LINC01320	0.396926	smultixcan	0.929932	-0.0553109
TMEM71	0.396986	smultixcan	0.929932	-0.65664
KIF25-AS1	0.396992	smultixcan	0.929932	0.267004
ATP9B	0.367514	Liver	0.929937	-0.901141
ZNF525	0.231147	Nerve_Tibial	0.929937	1.19741
HCAR3	0.231198	Nerve_Tibial	0.929937	-1.19728
GLT8D2	0.395136	Artery_Aorta	0.929937	0.85034
ME1	0.39526	Artery_Aorta	0.929937	-0.850117
SRSF11	0.395325	Artery_Aorta	0.929937	0.85
TCEA1	0.395325	Artery_Aorta	0.929937	-0.85
RUBCNL	0.395325	Artery_Aorta	0.929937	-0.85
ZSCAN21	0.400583	Adrenal_Gland	0.929938	0.84058
MDH1B	0.329123	Adipose_Visceral_Omentum	0.929942	-0.975883
CPNE9	0.329195	Adipose_Visceral_Omentum	0.929942	0.975736
WDR61	0.329258	Adipose_Visceral_Omentum	0.929942	0.97561
PHTF2	0.262859	Breast_Mammary_Tissue	0.929942	1.11966
ALG1L	0.262935	Breast_Mammary_Tissue	0.929942	-1.11948
LIPT2	0.262954	Breast_Mammary_Tissue	0.929942	1.11944
ENOX1	0.263027	Breast_Mammary_Tissue	0.929942	-1.11927
C9orf16	0.263158	Breast_Mammary_Tissue	0.929942	-1.11896
GALK2	0.263191	Breast_Mammary_Tissue	0.929942	1.11888
TLR10	0.26322	Breast_Mammary_Tissue	0.929942	-1.11881
SCAF1	0.263292	Breast_Mammary_Tissue	0.929942	1.11864
MTAP	0.263461	Breast_Mammary_Tissue	0.929942	-1.11825
WDR83OS	0.263484	Breast_Mammary_Tissue	0.929942	-1.11819
PTBP3	0.263511	Breast_Mammary_Tissue	0.929942	-1.11813
ORAOV1	0.362993	Brain_Caudate_basal_ganglia	0.929943	0.909677
DNAJC27	0.382748	Esophagus_Gastroesophageal_Junction	0.929943	0.872845
C9orf84	0.382756	Esophagus_Gastroesophageal_Junction	0.929943	-0.872829
RIC3	0.382768	Esophagus_Gastroesophageal_Junction	0.929943	0.872807
EHD1	0.360792	Minor_Salivary_Gland	0.929945	0.913858
MZT2B	0.364331	Brain_Putamen_basal_ganglia	0.92995	0.907143
SMPD4	0.364331	Brain_Putamen_basal_ganglia	0.92995	0.907143
CORO2A	0.402867	Esophagus_Muscularis	0.92995	0.836512
NT5C3A	0.402947	Esophagus_Muscularis	0.92995	0.83637
CENPV	0.403096	Esophagus_Muscularis	0.92995	-0.836105
HS3ST3A1	0.403228	Esophagus_Muscularis	0.92995	-0.83587
UBE2I	0.403282	Esophagus_Muscularis	0.92995	0.835774
LY75	0.403316	Esophagus_Muscularis	0.92995	-0.835714
TAOK1	0.403338	Esophagus_Muscularis	0.92995	-0.835675
ST8SIA2	0.403371	Esophagus_Muscularis	0.92995	-0.835616
BTBD19	0.254459	Thyroid	0.929952	1.13959
SCUBE2	0.332178	Brain_Spinal_cord_cervical_c-1	0.929954	-0.969735
RP1-111D6.3	0.332254	Brain_Spinal_cord_cervical_c-1	0.929954	-0.969584
CDH5	0.332263	Brain_Spinal_cord_cervical_c-1	0.929954	0.969565
COMMD8	0.332532	Brain_Spinal_cord_cervical_c-1	0.929954	-0.969027
DMXL1	0.332554	Brain_Spinal_cord_cervical_c-1	0.929954	0.968983
C1orf101	0.332575	Brain_Spinal_cord_cervical_c-1	0.929954	0.968939
KRT17	0.332756	Brain_Spinal_cord_cervical_c-1	0.929954	-0.968578
CSPG5	0.332768	Brain_Spinal_cord_cervical_c-1	0.929954	0.968553
TAF1C	0.33277	Brain_Spinal_cord_cervical_c-1	0.929954	0.96855
TDRD9	0.263606	Breast_Mammary_Tissue	0.929965	1.11791
RP11-187O7.3	0.263711	Breast_Mammary_Tissue	0.929965	-1.11766
ARHGAP45	0.263744	Breast_Mammary_Tissue	0.929965	-1.11759
PGLS	0.259034	Muscle_Skeletal	0.929966	1.12868
ABCC3	0.25908	Muscle_Skeletal	0.929966	1.12857
KLC2	0.259112	Muscle_Skeletal	0.929966	-1.12849
TNFRSF19	0.259278	Muscle_Skeletal	0.929966	-1.1281
MMP3	0.259299	Muscle_Skeletal	0.929966	1.12805
GSK3B	0.259332	Muscle_Skeletal	0.929966	-1.12797
PITPNM3	0.259359	Muscle_Skeletal	0.929966	-1.12791
RP11-178C3.2	0.259363	Muscle_Skeletal	0.929966	-1.1279
CUTA	0.259434	Muscle_Skeletal	0.929966	1.12773
LSM14B	0.259452	Muscle_Skeletal	0.929966	-1.12769
ZNF621	0.346569	Spleen	0.929974	-0.941264
BZW1	0.346614	Spleen	0.929974	-0.941176
SPTBN4	0.408405	Cells_Cultured_fibroblasts	0.929974	-0.826705
SMCO1	0.363236	Brain_Caudate_basal_ganglia	0.929974	-0.909216
ST3GAL5-AS1	0.363319	Brain_Caudate_basal_ganglia	0.929974	-0.909059
LINC01793	0.363595	Brain_Caudate_basal_ganglia	0.929974	0.908537
ICAM3	0.363595	Brain_Caudate_basal_ganglia	0.929974	-0.908537
C11orf63	0.363654	Brain_Caudate_basal_ganglia	0.929974	-0.908425
NMNAT3	0.363669	Brain_Caudate_basal_ganglia	0.929974	-0.908396
MRGPRE	0.363743	Brain_Caudate_basal_ganglia	0.929974	-0.908257
RP11-417L19.4	0.363904	Brain_Caudate_basal_ganglia	0.929974	-0.907952
RP11-619A14.3	0.363911	Brain_Caudate_basal_ganglia	0.929974	-0.907938
WNT11	0.363911	Brain_Caudate_basal_ganglia	0.929974	-0.907938
MZT2B	0.364331	Brain_Caudate_basal_ganglia	0.929974	0.907143
SMPD4	0.364331	Brain_Caudate_basal_ganglia	0.929974	0.907143
YDJC	0.364334	Brain_Caudate_basal_ganglia	0.929974	-0.907138
ZCWPW2	0.364583	Brain_Caudate_basal_ganglia	0.929974	-0.906667
SCAF4	0.364583	Brain_Caudate_basal_ganglia	0.929974	0.906667
WDR92	0.364585	Brain_Caudate_basal_ganglia	0.929974	0.906662
TMEM256	0.364595	Brain_Caudate_basal_ganglia	0.929974	-0.906644
GIMAP2	0.364649	Brain_Caudate_basal_ganglia	0.929974	0.906542
C12orf71	0.364685	Brain_Caudate_basal_ganglia	0.929974	-0.906475
ZNF215	0.364685	Brain_Caudate_basal_ganglia	0.929974	-0.906475
DHX38	0.364685	Brain_Caudate_basal_ganglia	0.929974	0.906475
PTPRZ1	0.364971	Brain_Caudate_basal_ganglia	0.929974	0.905933
GPIHBP1	0.365036	Brain_Caudate_basal_ganglia	0.929974	-0.905811
IMPA1	0.365043	Brain_Caudate_basal_ganglia	0.929974	-0.905797
ACKR2	0.365076	Brain_Caudate_basal_ganglia	0.929974	0.905735
RP11-953B20.1	0.365116	Brain_Caudate_basal_ganglia	0.929974	0.90566
ADORA1	0.365125	Brain_Caudate_basal_ganglia	0.929974	-0.905642
CDK18	0.334527	Esophagus_Mucosa	0.92998	-0.965035
TMEM120A	0.334776	Esophagus_Mucosa	0.92998	-0.964538
FAM213A	0.334955	Esophagus_Mucosa	0.92998	0.964181
DNAJC10	0.334974	Esophagus_Mucosa	0.92998	0.964143
IGHMBP2	0.335031	Esophagus_Mucosa	0.92998	0.964029
NUMBL	0.335075	Esophagus_Mucosa	0.92998	-0.963942
RP11-367J11.3	0.335105	Esophagus_Mucosa	0.92998	-0.963883
TMEM26	0.335118	Esophagus_Mucosa	0.92998	0.963855
MKRN2OS	0.335295	Esophagus_Mucosa	0.92998	-0.963504
ARL6IP1	0.335295	Esophagus_Mucosa	0.92998	-0.963504
C4orf3	0.335295	Esophagus_Mucosa	0.92998	-0.963504
LYST	0.335387	Esophagus_Mucosa	0.92998	-0.96332
GDF9	0.335429	Esophagus_Mucosa	0.92998	0.963235
HS3ST3B1	0.335456	Esophagus_Mucosa	0.92998	-0.963182
NDUFS4	0.364425	Brain_Putamen_basal_ganglia	0.929982	0.906966
ALDH8A1	0.336458	Prostate	0.929983	-0.961188
CABLES2	0.336475	Prostate	0.929983	0.961153
TMED10	0.330317	Brain_Hypothalamus	0.930006	-0.973475
C2orf74	0.330323	Brain_Hypothalamus	0.930006	0.973463
LIN7A	0.330359	Brain_Hypothalamus	0.930006	-0.973391
GBP4	0.330388	Brain_Hypothalamus	0.930006	-0.973332
HTR3B	0.330567	Brain_Hypothalamus	0.930006	0.972973
C12orf45	0.330567	Brain_Hypothalamus	0.930006	0.972973
IFI44L	0.330567	Brain_Hypothalamus	0.930006	-0.972973
PSMA1	0.254797	Thyroid	0.930008	-1.13878
PDE3B	0.254797	Thyroid	0.930008	-1.13878
RASA4	0.254834	Thyroid	0.930008	-1.13869
SEC14L3	0.254861	Thyroid	0.930008	-1.13862
FAM8A1	0.255073	Thyroid	0.930008	1.13811
MYEOV	0.255149	Thyroid	0.930008	-1.13793
S1PR5	0.255432	Thyroid	0.930008	1.13725
RP11-109D9.4	0.255604	Thyroid	0.930008	1.13684
NAV1	0.255637	Thyroid	0.930008	1.13676
ZNF425	0.255712	Thyroid	0.930008	-1.13659
RBM4B	0.255878	Thyroid	0.930008	1.13619
APAF1	0.255899	Thyroid	0.930008	-1.13614
CTD-2521M24.11	0.255934	Thyroid	0.930008	-1.13605
WDR4	0.256004	Thyroid	0.930008	-1.13589
CPSF3	0.256056	Thyroid	0.930008	-1.13576
REV3L	0.25606	Thyroid	0.930008	1.13575
MS4A6A	0.256134	Thyroid	0.930008	-1.13558
RELN	0.25627	Thyroid	0.930008	1.13525
ATP5G3	0.256377	Thyroid	0.930008	-1.135
GRK3	0.256446	Thyroid	0.930008	-1.13483
RP11-177G23.2	0.256479	Thyroid	0.930008	-1.13475
RTP4	0.256479	Thyroid	0.930008	-1.13475
C12orf73	0.256517	Thyroid	0.930008	-1.13466
TEX30	0.25659	Thyroid	0.930008	-1.13449
LINC01948	0.256737	Thyroid	0.930008	-1.13414
RABGGTB	0.25684	Thyroid	0.930008	-1.13389
SMG8	0.256943	Thyroid	0.930008	-1.13365
KIF1C	0.256959	Thyroid	0.930008	-1.13361
SELENOM	0.257069	Thyroid	0.930008	1.13335
ACAD9	0.257074	Thyroid	0.930008	-1.13333
ZNF548	0.257174	Thyroid	0.930008	1.13309
LINC01752	0.257175	Thyroid	0.930008	1.13309
CYSLTR2	0.25727	Thyroid	0.930008	1.13287
TNFSF10	0.257397	Thyroid	0.930008	-1.13256
GXYLT2	0.257413	Thyroid	0.930008	1.13253
ERG	0.257418	Thyroid	0.930008	-1.13252
CCDC184	0.257445	Thyroid	0.930008	1.13245
CD9	0.257456	Thyroid	0.930008	1.13243
EEF1E1	0.25755	Thyroid	0.930008	1.1322
IL12RB2	0.257618	Thyroid	0.930008	1.13204
MLF1	0.257892	Thyroid	0.930008	1.13139
DFFA	0.257892	Thyroid	0.930008	1.13139
CTD-2240J17.4	0.257923	Thyroid	0.930008	1.13131
AMZ2	0.257987	Thyroid	0.930008	1.13116
PCDH1	0.258066	Thyroid	0.930008	1.13097
PF4	0.258089	Thyroid	0.930008	1.13092
DCTN1	0.25816	Thyroid	0.930008	1.13075
KIAA1462	0.258243	Thyroid	0.930008	-1.13055
URB1-AS1	0.258248	Thyroid	0.930008	1.13054
ACTR3	0.258293	Thyroid	0.930008	-1.13043
CLUAP1	0.258678	Thyroid	0.930008	-1.12952
ZBTB1	0.258688	Thyroid	0.930008	-1.1295
FLII	0.25884	Thyroid	0.930008	-1.12914
SELENOI	0.25888	Thyroid	0.930008	-1.12904
ISCA1	0.258968	Thyroid	0.930008	-1.12883
TTC39B	0.258976	Thyroid	0.930008	-1.12882
LMO2	0.259006	Thyroid	0.930008	-1.12874
RP11-57G10.8	0.259079	Thyroid	0.930008	-1.12857
ZFP28	0.259116	Thyroid	0.930008	1.12848
SIPA1	0.259235	Thyroid	0.930008	1.1282
RFTN2	0.259369	Thyroid	0.930008	-1.12788
SPATA7	0.259432	Thyroid	0.930008	1.12774
VPS16	0.259441	Thyroid	0.930008	-1.12771
CITED2	0.259474	Thyroid	0.930008	-1.12763
TBC1D32	0.259512	Thyroid	0.930008	1.12754
TBC1D2	0.259589	Thyroid	0.930008	1.12736
DPT	0.259591	Thyroid	0.930008	1.12736
MAPK8IP1	0.259595	Thyroid	0.930008	1.12735
PNPO	0.259858	Thyroid	0.930008	-1.12673
RP11-147L13.12	0.259919	Thyroid	0.930008	-1.12658
CAPZA2	0.259951	Thyroid	0.930008	1.12651
DPY19L1	0.260286	Thyroid	0.930008	1.12571
RPS6KA4	0.260357	Thyroid	0.930008	1.12555
SPATS2	0.260375	Thyroid	0.930008	1.12551
ANXA2R	0.260589	Thyroid	0.930008	-1.125
LRG1	0.260733	Thyroid	0.930008	-1.12466
FCN2	0.260763	Thyroid	0.930008	-1.12459
RP1-93H18.1	0.260871	Thyroid	0.930008	1.12433
TSPYL1	0.260871	Thyroid	0.930008	1.12433
SLC28A1	0.26091	Thyroid	0.930008	-1.12424
IMMP2L	0.260912	Thyroid	0.930008	-1.12424
ZNF490	0.261071	Thyroid	0.930008	1.12386
GGT7	0.261133	Thyroid	0.930008	1.12372
RP4-794H19.1	0.261197	Thyroid	0.930008	1.12357
CLEC10A	0.261207	Thyroid	0.930008	1.12354
GTF2A1L	0.261262	Thyroid	0.930008	-1.12341
ZNF48	0.261315	Thyroid	0.930008	1.12329
STRN	0.261387	Thyroid	0.930008	1.12312
FBXL18	0.261471	Thyroid	0.930008	1.12292
NSMCE4A	0.261497	Thyroid	0.930008	-1.12286
PTBP3	0.261568	Thyroid	0.930008	-1.12269
BTBD18	0.261575	Thyroid	0.930008	1.12268
MTX3	0.261627	Thyroid	0.930008	-1.12255
KCTD15	0.261734	Thyroid	0.930008	-1.1223
RP11-135J2.3	0.261734	Thyroid	0.930008	-1.1223
TPPP3	0.261765	Thyroid	0.930008	-1.12223
ATG16L2	0.261778	Thyroid	0.930008	-1.1222
FAM105A	0.261804	Thyroid	0.930008	-1.12214
TSSK6	0.261834	Thyroid	0.930008	-1.12207
NDUFA13	0.261834	Thyroid	0.930008	1.12207
SHMT1	0.262023	Thyroid	0.930008	-1.12162
IQCE	0.26215	Thyroid	0.930008	-1.12132
GATS	0.262312	Thyroid	0.930008	1.12094
MAP2K3	0.262437	Thyroid	0.930008	-1.12065
TESK2	0.262465	Thyroid	0.930008	-1.12058
C10orf107	0.262626	Thyroid	0.930008	1.12021
NPFFR2	0.262714	Thyroid	0.930008	1.12
SELENOH	0.262834	Thyroid	0.930008	1.11972
FAM111B	0.262899	Thyroid	0.930008	-1.11957
DHCR24	0.262976	Thyroid	0.930008	-1.11938
RP3-329A5.8	0.262997	Thyroid	0.930008	1.11933
ACOT7	0.263077	Thyroid	0.930008	1.11915
INTS14	0.263247	Thyroid	0.930008	-1.11875
NCK2	0.263302	Thyroid	0.930008	-1.11862
ZNF680	0.263387	Thyroid	0.930008	1.11842
SLC9A5	0.26341	Thyroid	0.930008	1.11837
CTD-2619J13.17	0.263435	Thyroid	0.930008	1.11831
ARID1A	0.26352	Thyroid	0.930008	-1.11811
LPIN3	0.263579	Thyroid	0.930008	1.11797
RP11-608O21.1	0.263633	Thyroid	0.930008	-1.11785
MTRF1L	0.263661	Thyroid	0.930008	-1.11778
EGFR	0.263718	Thyroid	0.930008	1.11765
SCUBE3	0.2639	Thyroid	0.930008	-1.11722
NRGN	0.26393	Thyroid	0.930008	-1.11715
TMED9	0.264085	Thyroid	0.930008	-1.11679
CAT	0.264085	Thyroid	0.930008	-1.11679
FAM229A	0.264114	Thyroid	0.930008	-1.11672
TSSK3	0.264114	Thyroid	0.930008	-1.11672
BSDC1	0.264114	Thyroid	0.930008	-1.11672
TMEM44	0.264135	Thyroid	0.930008	1.11667
PTPN12	0.264168	Thyroid	0.930008	-1.11659
ARL14EP	0.264349	Thyroid	0.930008	-1.11617
RPS25	0.264367	Thyroid	0.930008	1.11613
MOCS3	0.264447	Thyroid	0.930008	-1.11594
SEMA6A	0.264447	Thyroid	0.930008	-1.11594
NAA35	0.264447	Thyroid	0.930008	-1.11594
NUDT16	0.264447	Thyroid	0.930008	1.11594
CTPS1	0.264574	Thyroid	0.930008	1.11565
ELP5	0.264603	Thyroid	0.930008	1.11558
BTN3A2	0.264627	Thyroid	0.930008	-1.11552
TPGS2	0.264664	Thyroid	0.930008	-1.11543
PIGK	0.264732	Thyroid	0.930008	-1.11528
RAB20	0.264785	Thyroid	0.930008	1.11515
ERCC2	0.265105	Thyroid	0.930008	1.11441
BFAR	0.265157	Thyroid	0.930008	-1.11429
BDH2	0.265207	Thyroid	0.930008	1.11417
ZNF391	0.265273	Thyroid	0.930008	1.11401
LPCAT2	0.265488	Thyroid	0.930008	-1.11351
CDKN1B	0.265511	Thyroid	0.930008	-1.11346
SLC17A7	0.265555	Thyroid	0.930008	-1.11336
C20orf203	0.265558	Thyroid	0.930008	1.11335
TTC9	0.265711	Thyroid	0.930008	-1.11299
SAMD4B	0.26584	Thyroid	0.930008	1.11269
CNIH2	0.265984	Thyroid	0.930008	1.11236
NUPR2	0.265995	Thyroid	0.930008	1.11233
RASSF4	0.266078	Thyroid	0.930008	1.11214
HMMR	0.266239	Thyroid	0.930008	1.11176
CENPQ	0.266298	Thyroid	0.930008	-1.11163
VPS9D1	0.266306	Thyroid	0.930008	1.11161
AC083843.1	0.26647	Thyroid	0.930008	1.11123
L1TD1	0.266502	Thyroid	0.930008	-1.11115
NDNF	0.266521	Thyroid	0.930008	-1.11111
AMOTL1	0.266613	Thyroid	0.930008	1.1109
AMPH	0.26665	Thyroid	0.930008	1.11081
KBTBD11-OT1	0.266876	Thyroid	0.930008	1.11029
SMTN	0.266937	Thyroid	0.930008	-1.11014
RP11-248M19.1	0.266942	Thyroid	0.930008	-1.11013
KATNBL1	0.267022	Thyroid	0.930008	-1.10995
CNST	0.267219	Thyroid	0.930008	-1.10949
HPR	0.267305	Thyroid	0.930008	1.10929
FASN	0.267431	Thyroid	0.930008	1.109
PRRX1	0.267441	Thyroid	0.930008	-1.10897
CASKIN2	0.267468	Thyroid	0.930008	-1.10891
ATP2B1	0.267529	Thyroid	0.930008	1.10877
TNFAIP8	0.267586	Thyroid	0.930008	1.10864
DVL3	0.26795	Thyroid	0.930008	-1.1078
RBPMS2	0.267989	Thyroid	0.930008	1.1077
NOL6	0.268055	Thyroid	0.930008	-1.10755
C6orf141	0.268093	Thyroid	0.930008	-1.10746
FLG	0.268171	Thyroid	0.930008	-1.10729
LTB4R	0.26819	Thyroid	0.930008	1.10724
LINC02166	0.268245	Thyroid	0.930008	-1.10711
CNKSR3	0.26836	Thyroid	0.930008	-1.10685
SUGP2	0.268609	Thyroid	0.930008	1.10627
ZNF596	0.268628	Thyroid	0.930008	-1.10623
TMEM151A	0.268664	Thyroid	0.930008	1.10615
C5orf24	0.268777	Thyroid	0.930008	1.10588
RUFY2	0.268843	Thyroid	0.930008	1.10573
FYCO1	0.268885	Thyroid	0.930008	-1.10563
ZNF484	0.268929	Thyroid	0.930008	1.10553
RANBP1	0.269081	Thyroid	0.930008	-1.10518
PAX9	0.269104	Thyroid	0.930008	1.10513
KHK	0.269205	Thyroid	0.930008	1.1049
EPAS1	0.269294	Thyroid	0.930008	1.10469
ZNF512	0.269319	Thyroid	0.930008	1.10463
KIAA0753	0.269321	Thyroid	0.930008	-1.10463
SLC45A4	0.269331	Thyroid	0.930008	1.10461
MRPS21	0.269494	Thyroid	0.930008	1.10423
FLVCR2	0.269528	Thyroid	0.930008	1.10415
CCNI2	0.269573	Thyroid	0.930008	1.10405
LINC00958	0.269573	Thyroid	0.930008	-1.10405
GGPS1	0.269585	Thyroid	0.930008	-1.10402
L3MBTL1	0.269721	Thyroid	0.930008	-1.10371
GNPDA1	0.270009	Thyroid	0.930008	-1.10304
LACTB	0.270053	Thyroid	0.930008	1.10294
CD14	0.27014	Thyroid	0.930008	-1.10274
ST3GAL5-AS1	0.270187	Thyroid	0.930008	1.10263
BAIAP3	0.270283	Thyroid	0.930008	1.10241
FMO5	0.270379	Thyroid	0.930008	1.10219
JAG1	0.270379	Thyroid	0.930008	-1.10219
ALPL	0.270379	Thyroid	0.930008	-1.10219
RRP15	0.270379	Thyroid	0.930008	-1.10219
B4GALT4	0.270392	Thyroid	0.930008	1.10216
DYNC1I1	0.270444	Thyroid	0.930008	-1.10204
PSIP1	0.270452	Thyroid	0.930008	-1.10202
ANAPC16	0.270476	Thyroid	0.930008	1.10197
GLB1L	0.2705	Thyroid	0.930008	1.10191
RP1-102E24.8	0.270538	Thyroid	0.930008	-1.10182
SKIL	0.27055	Thyroid	0.930008	-1.1018
DCDC2	0.270594	Thyroid	0.930008	1.1017
PRPF4B	0.270617	Thyroid	0.930008	1.10164
SLC37A4	0.270744	Thyroid	0.930008	-1.10135
DUSP4	0.270843	Thyroid	0.930008	-1.10112
PELO	0.270993	Thyroid	0.930008	1.10078
ZNF730	0.271005	Thyroid	0.930008	1.10075
RP11-360F5.3	0.271019	Thyroid	0.930008	1.10072
SLC19A1	0.271023	Thyroid	0.930008	-1.10071
PDZRN4	0.271209	Thyroid	0.930008	1.10028
UCK2	0.271332	Thyroid	0.930008	1.1
RANBP3	0.271355	Thyroid	0.930008	-1.09995
STAG3	0.271475	Thyroid	0.930008	-1.09967
ZNF597	0.271718	Thyroid	0.930008	1.09911
PUS7L	0.271894	Thyroid	0.930008	1.09871
PHGDH	0.271911	Thyroid	0.930008	1.09867
STAB1	0.272067	Thyroid	0.930008	-1.09831
FAM20B	0.272113	Thyroid	0.930008	1.09821
SRD5A3	0.27215	Thyroid	0.930008	1.09813
CTC-344H19.4	0.272159	Thyroid	0.930008	-1.0981
FPGS	0.272247	Thyroid	0.930008	-1.0979
RPL23	0.272451	Thyroid	0.930008	1.09744
ZNF589	0.272655	Thyroid	0.930008	-1.09697
SHISA6	0.272668	Thyroid	0.930008	1.09694
AMIGO1	0.272716	Thyroid	0.930008	-1.09683
ZGRF1	0.272841	Thyroid	0.930008	-1.09654
DUSP3	0.27291	Thyroid	0.930008	-1.09639
RP11-154D17.1	0.273013	Thyroid	0.930008	-1.09615
CAB39L	0.273051	Thyroid	0.930008	-1.09606
MTMR2	0.273071	Thyroid	0.930008	-1.09602
RP5-1068E13.7	0.273191	Thyroid	0.930008	1.09574
SDF2	0.273267	Thyroid	0.930008	1.09557
AKR1C3	0.27328	Thyroid	0.930008	1.09554
MIGA1	0.273308	Thyroid	0.930008	-1.09548
ASPHD1	0.273392	Thyroid	0.930008	-1.09529
SCLT1	0.273412	Thyroid	0.930008	-1.09524
HGS	0.273412	Thyroid	0.930008	1.09524
DNAI2	0.273565	Thyroid	0.930008	1.09489
ART3	0.273565	Thyroid	0.930008	-1.09489
TIMM13	0.273565	Thyroid	0.930008	1.09489
ABRACL	0.273685	Thyroid	0.930008	1.09462
CBR3	0.273694	Thyroid	0.930008	-1.09459
PYGB	0.273739	Thyroid	0.930008	-1.09449
LINC00475	0.27384	Thyroid	0.930008	1.09426
TMEM246	0.27389	Thyroid	0.930008	1.09415
HAVCR2	0.27394	Thyroid	0.930008	1.09403
PRSS3	0.273973	Thyroid	0.930008	-1.09396
RP11-495K9.5	0.274059	Thyroid	0.930008	-1.09376
RP11-188P17.2	0.274207	Thyroid	0.930008	1.09343
DHX58	0.274215	Thyroid	0.930008	1.09341
CHST2	0.274223	Thyroid	0.930008	1.09339
RP11-1017G21.6	0.274233	Thyroid	0.930008	-1.09337
RP11-81H14.1	0.27424	Thyroid	0.930008	-1.09335
TREML1	0.274283	Thyroid	0.930008	-1.09325
WISP3	0.274438	Thyroid	0.930008	-1.0929
IER3IP1	0.274522	Thyroid	0.930008	1.09271
FAM225B	0.274573	Thyroid	0.930008	-1.09259
RP3-413H6.2	0.274597	Thyroid	0.930008	1.09254
METTL24	0.274656	Thyroid	0.930008	-1.0924
TMEM8B	0.274687	Thyroid	0.930008	-1.09233
PRSS23	0.274719	Thyroid	0.930008	1.09226
FKBP5	0.274724	Thyroid	0.930008	-1.09225
WDR66	0.275301	Thyroid	0.930008	1.09094
HPS3	0.275311	Thyroid	0.930008	1.09091
PER2	0.275313	Thyroid	0.930008	-1.09091
SPI1	0.275313	Thyroid	0.930008	1.09091
TTLL5	0.275571	Thyroid	0.930008	-1.09032
CYP27B1	0.275591	Thyroid	0.930008	-1.09028
SSBP3	0.275728	Thyroid	0.930008	-1.08997
MKX	0.275736	Thyroid	0.930008	-1.08995
UGGT2	0.27578	Thyroid	0.930008	1.08985
RP11-963H4.3	0.2758	Thyroid	0.930008	-1.0898
POLR1E	0.275865	Thyroid	0.930008	1.08966
LIMD1	0.27593	Thyroid	0.930008	1.08951
STAMBP	0.27593	Thyroid	0.930008	-1.08951
CTD-2005H7.2	0.276193	Thyroid	0.930008	1.08891
LINC01482	0.276225	Thyroid	0.930008	-1.08884
SDCBP2	0.276249	Thyroid	0.930008	1.08879
SPCS3	0.276287	Thyroid	0.930008	1.0887
MAN1C1	0.276327	Thyroid	0.930008	1.08861
HIVEP1	0.276445	Thyroid	0.930008	1.08834
RPL39L	0.276456	Thyroid	0.930008	1.08832
DUSP16	0.276491	Thyroid	0.930008	-1.08824
ALX4	0.276491	Thyroid	0.930008	-1.08824
SCT	0.276491	Thyroid	0.930008	-1.08824
INTS4	0.276499	Thyroid	0.930008	1.08822
RP11-439E19.9	0.27664	Thyroid	0.930008	1.0879
CXADR	0.276651	Thyroid	0.930008	1.08787
ZNF594	0.276776	Thyroid	0.930008	-1.08759
MALL	0.276816	Thyroid	0.930008	-1.0875
RP11-707A18.1	0.276816	Thyroid	0.930008	1.0875
TFR2	0.276846	Thyroid	0.930008	1.08743
CNTN3	0.27688	Thyroid	0.930008	1.08735
PYROXD1	0.27696	Thyroid	0.930008	-1.08717
MMP7	0.276968	Thyroid	0.930008	1.08716
LEMD1	0.276976	Thyroid	0.930008	1.08714
BLOC1S3	0.277056	Thyroid	0.930008	-1.08696
CASKIN1	0.277188	Thyroid	0.930008	-1.08666
GSTZ1	0.277233	Thyroid	0.930008	-1.08656
C5orf15	0.277259	Thyroid	0.930008	1.0865
RP11-266A24.1	0.277365	Thyroid	0.930008	1.08626
HAGLROS	0.277507	Thyroid	0.930008	-1.08594
GS1-124K5.4	0.277512	Thyroid	0.930008	-1.08592
SLC25A39	0.277527	Thyroid	0.930008	1.08589
CDHR4	0.277605	Thyroid	0.930008	1.08571
CYP7A1	0.277605	Thyroid	0.930008	1.08571
CALML6	0.277616	Thyroid	0.930008	1.08569
RP11-351D16.3	0.277664	Thyroid	0.930008	1.08558
AL022344.7	0.277888	Thyroid	0.930008	-1.08508
WDR1	0.277892	Thyroid	0.930008	-1.08507
DGKA	0.278114	Thyroid	0.930008	-1.08457
KDR	0.278245	Thyroid	0.930008	1.08427
ORC6	0.278315	Thyroid	0.930008	1.08411
KRT80	0.278333	Thyroid	0.930008	1.08407
COMMD10	0.278385	Thyroid	0.930008	-1.08395
CYP8B1	0.278402	Thyroid	0.930008	1.08392
CLIC1	0.278428	Thyroid	0.930008	-1.08386
RSRC2	0.278439	Thyroid	0.930008	-1.08383
TPRKB	0.278494	Thyroid	0.930008	-1.08371
NUDT12	0.278609	Thyroid	0.930008	-1.08345
MGEA5	0.27866	Thyroid	0.930008	1.08333
CCDC66	0.278788	Thyroid	0.930008	1.08305
CYP4Z1	0.278916	Thyroid	0.930008	-1.08276
TFF3	0.278921	Thyroid	0.930008	1.08275
CRACR2A	0.279005	Thyroid	0.930008	1.08256
NKX3-1	0.279018	Thyroid	0.930008	1.08253
TRIM62	0.279186	Thyroid	0.930008	-1.08215
MIR3142HG	0.279213	Thyroid	0.930008	-1.08209
SHE	0.279234	Thyroid	0.930008	1.08204
FBXL22	0.279293	Thyroid	0.930008	-1.08191
SAMM50	0.279465	Thyroid	0.930008	-1.08152
CDV3	0.279546	Thyroid	0.930008	1.08134
GDI2	0.279731	Thyroid	0.930008	1.08092
ZC3HC1	0.279773	Thyroid	0.930008	-1.08083
PTX4	0.280012	Thyroid	0.930008	-1.08029
COPA	0.280012	Thyroid	0.930008	-1.08029
RASL11A	0.280012	Thyroid	0.930008	-1.08029
MRPL48	0.280028	Thyroid	0.930008	-1.08026
DCUN1D3	0.280063	Thyroid	0.930008	1.08018
VAMP8	0.280067	Thyroid	0.930008	1.08017
C1orf101	0.280198	Thyroid	0.930008	-1.07987
ARHGAP39	0.280483	Thyroid	0.930008	-1.07923
FANCI	0.280492	Thyroid	0.930008	1.07922
STK38L	0.280495	Thyroid	0.930008	-1.07921
PTRH1	0.280527	Thyroid	0.930008	1.07914
TOMM22	0.280682	Thyroid	0.930008	1.07879
KLHL5	0.280777	Thyroid	0.930008	-1.07858
HECTD4	0.280885	Thyroid	0.930008	1.07833
KRTCAP3	0.280917	Thyroid	0.930008	1.07826
CD200R1	0.280928	Thyroid	0.930008	1.07824
LINC00315	0.280963	Thyroid	0.930008	-1.07816
PAQR8	0.280986	Thyroid	0.930008	-1.07811
TBC1D10A	0.281027	Thyroid	0.930008	-1.07801
CTDNEP1	0.281027	Thyroid	0.930008	-1.07801
ZNF676	0.2811	Thyroid	0.930008	-1.07785
UBE2F	0.281136	Thyroid	0.930008	1.07777
LL22NC03-2H8.5	0.281146	Thyroid	0.930008	1.07775
KITLG	0.281159	Thyroid	0.930008	1.07772
SIVA1	0.281182	Thyroid	0.930008	1.07767
ZRANB3	0.281207	Thyroid	0.930008	1.07761
MIR646HG	0.281234	Thyroid	0.930008	1.07755
C22orf31	0.281273	Thyroid	0.930008	1.07746
RANBP17	0.281283	Thyroid	0.930008	1.07744
FAM167B	0.281399	Thyroid	0.930008	1.07718
LEKR1	0.281567	Thyroid	0.930008	1.07681
RP11-505K9.4	0.281634	Thyroid	0.930008	-1.07666
ARMC10	0.281654	Thyroid	0.930008	-1.07661
RP11-297N6.4	0.28169	Thyroid	0.930008	-1.07653
KCNB1	0.281734	Thyroid	0.930008	-1.07643
KLHL12	0.281821	Thyroid	0.930008	-1.07624
RP11-443C10.1	0.281842	Thyroid	0.930008	1.07619
CCL18	0.281887	Thyroid	0.930008	-1.07609
RP11-162A12.2	0.282187	Thyroid	0.930008	-1.07542
ZNF611	0.28222	Thyroid	0.930008	1.07535
CAMK1G	0.282359	Thyroid	0.930008	-1.07503
DONSON	0.282401	Thyroid	0.930008	-1.07494
SMARCC1	0.282435	Thyroid	0.930008	1.07487
TJP3	0.28257	Thyroid	0.930008	-1.07456
NALCN	0.282687	Thyroid	0.930008	1.0743
KRT85	0.282707	Thyroid	0.930008	1.07426
PTPN13	0.282787	Thyroid	0.930008	1.07408
GRAMD1C	0.28279	Thyroid	0.930008	-1.07407
FBXO42	0.28283	Thyroid	0.930008	1.07398
RSF1	0.282884	Thyroid	0.930008	-1.07386
USP6	0.282942	Thyroid	0.930008	-1.07373
TMEM107	0.282942	Thyroid	0.930008	1.07373
RRAS	0.283071	Thyroid	0.930008	1.07345
MFSD5	0.283274	Thyroid	0.930008	-1.07299
IGFALS	0.283274	Thyroid	0.930008	1.07299
UCP1	0.28332	Thyroid	0.930008	1.07289
PPFIA3	0.283339	Thyroid	0.930008	-1.07285
UBE2Q2	0.283401	Thyroid	0.930008	1.07271
SHPRH	0.283445	Thyroid	0.930008	1.07261
ZNF217	0.283478	Thyroid	0.930008	-1.07254
GALNT1	0.283682	Thyroid	0.930008	1.07208
MTCH1	0.283861	Thyroid	0.930008	1.07169
APPL2	0.283951	Thyroid	0.930008	1.07149
RP11-392O17.1	0.283969	Thyroid	0.930008	1.07145
EIF3A	0.283977	Thyroid	0.930008	-1.07143
CDK14	0.284031	Thyroid	0.930008	1.07131
AP5B1	0.284111	Thyroid	0.930008	-1.07113
MPEG1	0.284138	Thyroid	0.930008	-1.07107
RP11-448A19.1	0.28436	Thyroid	0.930008	-1.07058
LPL	0.284424	Thyroid	0.930008	1.07043
LONP1	0.284429	Thyroid	0.930008	-1.07042
SH3BP2	0.284575	Thyroid	0.930008	-1.0701
DNAJB13	0.284581	Thyroid	0.930008	-1.07008
GTF2H2C	0.284585	Thyroid	0.930008	-1.07008
ZNF79	0.284604	Thyroid	0.930008	1.07003
SULT4A1	0.284668	Thyroid	0.930008	1.06989
GLCE	0.284668	Thyroid	0.930008	1.06989
RNF103	0.284695	Thyroid	0.930008	-1.06983
HSP90AA1	0.284724	Thyroid	0.930008	-1.06977
RBCK1	0.284806	Thyroid	0.930008	-1.06959
RBM11	0.284922	Thyroid	0.930008	1.06933
SYT9	0.285085	Thyroid	0.930008	-1.06897
MRPL42	0.285253	Thyroid	0.930008	1.06859
AC004012.1	0.28535	Thyroid	0.930008	-1.06838
CFAP161	0.285363	Thyroid	0.930008	-1.06835
ANKRD13A	0.285365	Thyroid	0.930008	1.06835
RP1-122P22.2	0.285423	Thyroid	0.930008	-1.06822
RHOT2	0.285463	Thyroid	0.930008	-1.06813
TRAPPC12	0.285551	Thyroid	0.930008	-1.06793
SMIM12	0.285578	Thyroid	0.930008	1.06787
ATRN	0.28567	Thyroid	0.930008	-1.06767
FAM89A	0.285686	Thyroid	0.930008	-1.06763
GPR35	0.285984	Thyroid	0.930008	1.06697
ST6GALNAC5	0.286061	Thyroid	0.930008	1.0668
AFF4	0.286162	Thyroid	0.930008	1.06658
IFI27L1	0.286252	Thyroid	0.930008	-1.06638
CHCHD5	0.286405	Thyroid	0.930008	-1.06604
BCKDHB	0.286526	Thyroid	0.930008	1.06577
HOXA10	0.286562	Thyroid	0.930008	-1.06569
PON2	0.286579	Thyroid	0.930008	1.06566
ARL15	0.286616	Thyroid	0.930008	1.06557
RPS19	0.286679	Thyroid	0.930008	1.06543
PRRC2B	0.28682	Thyroid	0.930008	-1.06512
ZCCHC8	0.286836	Thyroid	0.930008	-1.06509
XRCC2	0.286847	Thyroid	0.930008	-1.06506
LINC00452	0.28693	Thyroid	0.930008	-1.06488
DHRS1	0.28695	Thyroid	0.930008	1.06484
EPB41L4A-AS2	0.286967	Thyroid	0.930008	1.0648
TUBA1B	0.28699	Thyroid	0.930008	1.06475
P2RX1	0.28717	Thyroid	0.930008	1.06435
PRMT2	0.287267	Thyroid	0.930008	-1.06414
RP11-1152H14.1	0.287334	Thyroid	0.930008	1.06399
TMED8	0.287338	Thyroid	0.930008	1.06398
ESCO2	0.287406	Thyroid	0.930008	1.06383
RP11-1055B8.4	0.287434	Thyroid	0.930008	1.06377
EPS8L2	0.287493	Thyroid	0.930008	1.06364
CTD-2132N18.2	0.287559	Thyroid	0.930008	1.06349
ZNF385C	0.287559	Thyroid	0.930008	-1.06349
HP	0.28761	Thyroid	0.930008	-1.06338
NTPCR	0.287635	Thyroid	0.930008	1.06332
TMC6	0.287707	Thyroid	0.930008	1.06316
SLC2A4	0.28781	Thyroid	0.930008	-1.06294
TCP1	0.287888	Thyroid	0.930008	1.06277
STOM	0.28792	Thyroid	0.930008	1.0627
GOLGA6L4	0.287931	Thyroid	0.930008	-1.06267
NFATC4	0.24945	Pancreas	0.93001	1.15169
CH25H	0.24952	Pancreas	0.93001	-1.15152
PYCR2	0.249588	Pancreas	0.93001	-1.15135
TMEM120A	0.265369	Whole_Blood	0.930011	1.11379
SMIM7	0.265476	Whole_Blood	0.930011	1.11354
OR52M1	0.26556	Whole_Blood	0.930011	1.11335
FDXACB1	0.265619	Whole_Blood	0.930011	1.11321
RP11-118K6.2	0.397102	smultixcan	0.930019	-0.846808
PEA15	0.397264	smultixcan	0.930019	-0.930527
PARK2	0.397285	smultixcan	0.930019	0.14684
GXYLT1	0.397314	smultixcan	0.930019	1.71194
MEDAG	0.397407	smultixcan	0.930019	0.610719
LOXHD1	0.397538	smultixcan	0.930019	0.0557892
TAB2	0.397546	smultixcan	0.930019	-0.310877
CADPS	0.397579	smultixcan	0.930019	0.317346
RBM7	0.397606	smultixcan	0.930019	0.896133
DNAJC30	0.397686	smultixcan	0.930019	0.926203
HYKK	0.397702	smultixcan	0.930019	0.317321
HOOK1	0.397778	smultixcan	0.930019	-1.08533
FSHB	0.397783	smultixcan	0.930019	-0.845588
LINC01822	0.397821	smultixcan	0.930019	0.833735
ZC3H7B	0.397827	smultixcan	0.930019	-0.324993
CTNND1	0.397854	smultixcan	0.930019	0.823428
MAEL	0.397857	smultixcan	0.930019	-0.582649
SNRPN	0.397859	smultixcan	0.930019	0.263066
SIMC1	0.397876	smultixcan	0.930019	-0.258389
CERS4	0.397887	smultixcan	0.930019	-1.27406
ZNF195	0.249779	Pancreas	0.930022	1.15089
ZNF845	0.249789	Pancreas	0.930022	1.15086
RP11-166P13.3	0.249833	Pancreas	0.930022	-1.15076
B3GNT4	0.400753	Adrenal_Gland	0.930026	0.840278
PHYH	0.400845	Adrenal_Gland	0.930026	0.840114
RAP1GDS1	0.400989	Adrenal_Gland	0.930026	0.839856
LCMT1	0.401052	Adrenal_Gland	0.930026	-0.839744
NNT	0.401124	Adrenal_Gland	0.930026	0.839615
VDAC2	0.401236	Adrenal_Gland	0.930026	0.839416
CREB3L4	0.401236	Adrenal_Gland	0.930026	0.839416
SUPT3H	0.401278	Adrenal_Gland	0.930026	-0.839341
FAM32A	0.300335	Adipose_Subcutaneous	0.930027	1.03571
FUT8	0.300335	Adipose_Subcutaneous	0.930027	1.03571
APOL5	0.300363	Adipose_Subcutaneous	0.930027	-1.03566
CYP4F11	0.231382	Nerve_Tibial	0.930028	1.19681
ARHGAP18	0.231475	Nerve_Tibial	0.930028	-1.19657
RP11-367J11.3	0.231559	Nerve_Tibial	0.930028	-1.19635
SCRN2	0.231654	Nerve_Tibial	0.930028	-1.19611
BRF2	0.231727	Nerve_Tibial	0.930028	-1.19592
SAE1	0.231832	Nerve_Tibial	0.930028	-1.19565
MESP1	0.231832	Nerve_Tibial	0.930028	-1.19565
RP11-380J14.1	0.231883	Nerve_Tibial	0.930028	1.19552
OSBPL10	0.232061	Nerve_Tibial	0.930028	-1.19507
NOS1AP	0.232163	Nerve_Tibial	0.930028	-1.19481
RP5-1198O20.4	0.232166	Nerve_Tibial	0.930028	-1.1948
RDX	0.232232	Nerve_Tibial	0.930028	1.19463
APOBEC3G	0.232382	Nerve_Tibial	0.930028	1.19424
ILVBL	0.232382	Nerve_Tibial	0.930028	1.19424
LINC01301	0.232382	Nerve_Tibial	0.930028	1.19424
ZBED5	0.232609	Nerve_Tibial	0.930028	-1.19366
NKTR	0.23284	Nerve_Tibial	0.930028	-1.19307
NPEPPS	0.232882	Nerve_Tibial	0.930028	1.19297
TSNARE1	0.232897	Nerve_Tibial	0.930028	1.19293
DYSF	0.232903	Nerve_Tibial	0.930028	1.19292
DISP2	0.23291	Nerve_Tibial	0.930028	-1.1929
FKBP11	0.232925	Nerve_Tibial	0.930028	-1.19286
ADGRA3	0.233293	Nerve_Tibial	0.930028	1.19192
GALNT11	0.233325	Nerve_Tibial	0.930028	1.19184
C2orf70	0.233339	Nerve_Tibial	0.930028	-1.1918
GOLGA8N	0.233369	Nerve_Tibial	0.930028	-1.19173
EIF3C	0.233369	Nerve_Tibial	0.930028	1.19173
ADCY10	0.233412	Nerve_Tibial	0.930028	-1.19162
RP4-580N22.2	0.233829	Nerve_Tibial	0.930028	-1.19055
RP11-255M2.3	0.233974	Nerve_Tibial	0.930028	-1.19018
MCM3	0.233975	Nerve_Tibial	0.930028	-1.19018
TMEM204	0.234077	Nerve_Tibial	0.930028	1.18992
ARMC12	0.234201	Nerve_Tibial	0.930028	1.18961
PTGER4	0.234229	Nerve_Tibial	0.930028	-1.18954
MYH10	0.234365	Nerve_Tibial	0.930028	1.18919
AIFM3	0.234366	Nerve_Tibial	0.930028	1.18919
LSR	0.234388	Nerve_Tibial	0.930028	-1.18913
PRR16	0.234427	Nerve_Tibial	0.930028	-1.18903
PRODH	0.234453	Nerve_Tibial	0.930028	-1.18897
B3GNT5	0.234467	Nerve_Tibial	0.930028	1.18893
NAV3	0.234504	Nerve_Tibial	0.930028	1.18884
AMZ2	0.234599	Nerve_Tibial	0.930028	1.18859
RP11-417E7.2	0.234627	Nerve_Tibial	0.930028	1.18852
RP11-134K13.4	0.234674	Nerve_Tibial	0.930028	-1.18841
BHMT	0.234676	Nerve_Tibial	0.930028	-1.1884
ZNF669	0.234762	Nerve_Tibial	0.930028	1.18818
RP11-433J8.1	0.234767	Nerve_Tibial	0.930028	-1.18817
NKAIN4	0.234793	Nerve_Tibial	0.930028	-1.1881
RBBP5	0.234865	Nerve_Tibial	0.930028	-1.18792
PCGF2	0.234894	Nerve_Tibial	0.930028	1.18785
PYGB	0.234895	Nerve_Tibial	0.930028	-1.18784
CALM2	0.234933	Nerve_Tibial	0.930028	1.18775
RASAL3	0.23503	Nerve_Tibial	0.930028	1.1875
LINC01659	0.235058	Nerve_Tibial	0.930028	-1.18743
HSD17B3	0.235106	Nerve_Tibial	0.930028	-1.18731
ZNF471	0.235115	Nerve_Tibial	0.930028	1.18729
TMEM171	0.296193	Stomach	0.930029	-1.04463
ACAD9	0.296203	Stomach	0.930029	1.04461
ACER3	0.296234	Stomach	0.930029	-1.04454
FTO	0.250144	Pancreas	0.930047	-1.15
EDF1	0.250218	Pancreas	0.930047	1.14982
PCDHGC3	0.250254	Pancreas	0.930047	1.14973
CTB-61M7.2	0.250284	Pancreas	0.930047	1.14966
WT1	0.250356	Pancreas	0.930047	-1.14948
RPL31	0.250381	Pancreas	0.930047	-1.14943
LMBR1	0.250445	Pancreas	0.930047	1.14927
LSM10	0.250616	Pancreas	0.930047	1.14885
FXYD2	0.25068	Pancreas	0.930047	1.1487
PPP6C	0.250733	Pancreas	0.930047	-1.14857
SLC12A7	0.250778	Pancreas	0.930047	1.14846
RP11-736N17.10	0.250806	Pancreas	0.930047	1.14839
PDF	0.335556	Esophagus_Mucosa	0.930049	0.962984
PPP5C	0.36765	Liver	0.930057	-0.900885
CDK17	0.350607	Colon_Sigmoid	0.93006	-0.933412
ANKIB1	0.336643	Prostate	0.930067	-0.96082
RPL39L	0.336661	Prostate	0.930067	-0.960784
LPAR3	0.408525	Cells_Cultured_fibroblasts	0.930073	-0.826492
SLC9A4	0.342255	Kidney_Cortex	0.930077	0.949719
CPTP	0.25957	Muscle_Skeletal	0.9301	-1.12741
CCHCR1	0.300668	Adipose_Subcutaneous	0.930104	-1.035
ABCC9	0.300685	Adipose_Subcutaneous	0.930104	1.03497
PIK3CB	0.300685	Adipose_Subcutaneous	0.930104	1.03497
STK11IP	0.30077	Adipose_Subcutaneous	0.930104	-1.03478
RP11-554D14.8	0.300809	Adipose_Subcutaneous	0.930104	-1.0347
TRAPPC12	0.300884	Adipose_Subcutaneous	0.930104	-1.03454
CACNG6	0.300903	Adipose_Subcutaneous	0.930104	1.0345
SLIT1	0.342481	Kidney_Cortex	0.930104	-0.949275
TYK2	0.342543	Kidney_Cortex	0.930104	0.949153
AC073046.25	0.342839	Kidney_Cortex	0.930104	-0.948571
GPR84	0.34286	Kidney_Cortex	0.930104	-0.948529
OIT3	0.342989	Kidney_Cortex	0.930104	-0.948276
POU6F1	0.343017	Kidney_Cortex	0.930104	0.94822
KYAT3	0.343107	Kidney_Cortex	0.930104	-0.948044
SLC36A2	0.343451	Kidney_Cortex	0.930104	0.947368
SLC4A4	0.343522	Kidney_Cortex	0.930104	0.94723
ZNF514	0.343529	Kidney_Cortex	0.930104	-0.947215
EFCAB6	0.343556	Kidney_Cortex	0.930104	0.947162
TRIM59	0.343645	Kidney_Cortex	0.930104	-0.946987
TMEM8A	0.343654	Kidney_Cortex	0.930104	0.94697
MME	0.343842	Kidney_Cortex	0.930104	0.946602
SIGLEC5	0.343922	Kidney_Cortex	0.930104	-0.946445
FASN	0.344176	Kidney_Cortex	0.930104	0.945946
PTGDR2	0.344255	Kidney_Cortex	0.930104	0.945792
GMFG	0.344492	Kidney_Cortex	0.930104	-0.945326
CRTC3	0.344497	Kidney_Cortex	0.930104	0.945318
ZNF579	0.34459	Kidney_Cortex	0.930104	0.945135
UBE2I	0.344747	Kidney_Cortex	0.930104	-0.944828
IL11RA	0.344812	Kidney_Cortex	0.930104	0.9447
SIVA1	0.345071	Kidney_Cortex	0.930104	0.944193
LCK	0.345075	Kidney_Cortex	0.930104	-0.944186
PHF14	0.345364	Kidney_Cortex	0.930104	-0.94362
S100A5	0.345388	Kidney_Cortex	0.930104	-0.943574
USP10	0.34558	Kidney_Cortex	0.930104	-0.943198
SLC26A5	0.345635	Kidney_Cortex	0.930104	-0.943089
RCAN2	0.345708	Kidney_Cortex	0.930104	0.942948
NKAIN1	0.34596	Kidney_Cortex	0.930104	-0.942455
RP11-469N6.1	0.346057	Kidney_Cortex	0.930104	-0.942264
TMED8	0.346144	Kidney_Cortex	0.930104	0.942096
DGKI	0.346178	Kidney_Cortex	0.930104	-0.942029
MT1E	0.346178	Kidney_Cortex	0.930104	-0.942029
EMCN	0.346211	Kidney_Cortex	0.930104	0.941964
GPR108	0.346382	Kidney_Cortex	0.930104	0.941631
AIM1L	0.346394	Kidney_Cortex	0.930104	0.941606
BZW1	0.346614	Kidney_Cortex	0.930104	-0.941176
MOB1A	0.346614	Kidney_Cortex	0.930104	-0.941176
LGALS7	0.346614	Kidney_Cortex	0.930104	0.941176
APEH	0.346614	Kidney_Cortex	0.930104	-0.941176
COL21A1	0.346657	Kidney_Cortex	0.930104	-0.941094
YEATS4	0.346786	Kidney_Cortex	0.930104	-0.940842
PDLIM1	0.34684	Kidney_Cortex	0.930104	0.940737
DCBLD2	0.289112	Brain_Amygdala	0.930107	-1.06007
WDR75	0.289442	Brain_Amygdala	0.930107	-1.05935
CTD-2521M24.11	0.289495	Brain_Amygdala	0.930107	-1.05923
GNA13	0.289567	Brain_Amygdala	0.930107	1.05907
SLC15A3	0.289708	Brain_Amygdala	0.930107	1.05876
MMS22L	0.289852	Brain_Amygdala	0.930107	1.05845
RGL1	0.289876	Brain_Amygdala	0.930107	1.05839
ZNFX1	0.289888	Brain_Amygdala	0.930107	-1.05837
PNPLA2	0.290026	Brain_Amygdala	0.930107	1.05806
B4GALNT4	0.29034	Brain_Amygdala	0.930107	1.05738
CDC16	0.290394	Brain_Amygdala	0.930107	1.05726
DDX21	0.290605	Brain_Amygdala	0.930107	-1.0568
NIPSNAP3A	0.290631	Brain_Amygdala	0.930107	1.05674
FURIN	0.290705	Brain_Amygdala	0.930107	-1.05658
UPF3A	0.29073	Brain_Amygdala	0.930107	1.05652
FAM135A	0.29074	Brain_Amygdala	0.930107	1.0565
RP11-436D23.1	0.290805	Brain_Amygdala	0.930107	-1.05636
SSC4D	0.290814	Brain_Amygdala	0.930107	1.05634
FPGS	0.290814	Brain_Amygdala	0.930107	-1.05634
ADAMTS14	0.290828	Brain_Amygdala	0.930107	1.05631
MTDH	0.290871	Brain_Amygdala	0.930107	-1.05621
WDR89	0.290886	Brain_Amygdala	0.930107	1.05618
HTR1E	0.29094	Brain_Amygdala	0.930107	1.05606
ATP6V0A1	0.352667	Artery_Tibial	0.930108	0.929429
TFAP2C	0.352864	Artery_Tibial	0.930108	0.929048
GNG11	0.352874	Artery_Tibial	0.930108	-0.92903
ABHD1	0.353113	Artery_Tibial	0.930108	-0.928568
LMTK3	0.353147	Artery_Tibial	0.930108	-0.928501
AKIRIN2	0.353183	Artery_Tibial	0.930108	0.928432
LINC01985	0.353268	Artery_Tibial	0.930108	0.92827
LRG1	0.353277	Artery_Tibial	0.930108	0.928251
PYHIN1	0.353367	Artery_Tibial	0.930108	0.928077
RP13-977J11.2	0.353537	Artery_Tibial	0.930108	-0.927751
ZNF614	0.353599	Artery_Tibial	0.930108	-0.927632
PLEKHF2	0.353702	Artery_Tibial	0.930108	0.927432
WDR86	0.353885	Artery_Tibial	0.930108	-0.92708
NUDT4	0.353903	Artery_Tibial	0.930108	-0.927044
LDHA	0.353963	Artery_Tibial	0.930108	0.92693
PHLDA3	0.353976	Artery_Tibial	0.930108	0.926904
C11orf45	0.354113	Artery_Tibial	0.930108	0.926641
RB1CC1	0.354158	Artery_Tibial	0.930108	-0.926554
BAIAP3	0.354197	Artery_Tibial	0.930108	0.926479
ERVH48-1	0.354353	Artery_Tibial	0.930108	0.926179
PODXL2	0.354359	Artery_Tibial	0.930108	0.926168
SH3D19	0.354377	Artery_Tibial	0.930108	0.926132
DNA2	0.35458	Artery_Tibial	0.930108	-0.925743
IGSF6	0.354587	Artery_Tibial	0.930108	0.925729
RCSD1	0.354613	Artery_Tibial	0.930108	0.925678
ATP6AP1L	0.354615	Artery_Tibial	0.930108	0.925676
RP11-449P1.1	0.354671	Artery_Tibial	0.930108	-0.925566
LINC02043	0.354746	Artery_Tibial	0.930108	0.925424
RAET1E	0.354794	Artery_Tibial	0.930108	-0.92533
CREB3L4	0.35481	Artery_Tibial	0.930108	0.925299
PALM3	0.354844	Artery_Tibial	0.930108	-0.925234
RP5-1086K13.1	0.354872	Artery_Tibial	0.930108	0.92518
RP11-29B2.6	0.354909	Artery_Tibial	0.930108	0.92511
RTN2	0.354967	Artery_Tibial	0.930108	0.924998
C7orf49	0.34972	Brain_Anterior_cingulate_cortex_BA24	0.930116	-0.935133
CHMP6	0.324341	Uterus	0.930122	-0.985577
CALML3	0.324425	Uterus	0.930122	0.985405
CTB-31O20.2	0.324427	Uterus	0.930122	0.985401
NRG2	0.324539	Uterus	0.930122	-0.985173
STIP1	0.324551	Uterus	0.930122	-0.985148
ZDHHC24	0.250907	Pancreas	0.930123	1.14815
LINC01537	0.355047	Artery_Tibial	0.930123	-0.924843
DLX1	0.406391	Brain_Cortex	0.930127	-0.830261
TMEM143	0.406432	Brain_Cortex	0.930127	0.830189
VAMP8	0.383845	Lung	0.930134	0.870833
RBPJ	0.383947	Lung	0.930134	0.870647
LINC00324	0.383988	Lung	0.930134	-0.870571
PGLYRP1	0.384098	Lung	0.930134	0.87037
PCDHGA1	0.384255	Lung	0.930134	0.870082
RP11-179A10.1	0.384257	Lung	0.930134	0.870079
TSPYL5	0.384333	Lung	0.930134	-0.86994
ACBD4	0.384538	Lung	0.930134	-0.869565
BEST4	0.384538	Lung	0.930134	-0.869565
GRIP1	0.384538	Lung	0.930134	-0.869565
ARPP19	0.384545	Lung	0.930134	-0.869552
ADAM19	0.324643	Uterus	0.930138	0.984962
RNF146	0.313938	Skin_Not_Sun_Exposed_Suprapubic	0.930142	-1.00699
ARID5A	0.313938	Skin_Not_Sun_Exposed_Suprapubic	0.930142	1.00699
MSH3	0.314054	Skin_Not_Sun_Exposed_Suprapubic	0.930142	1.00675
CHRDL2	0.314178	Skin_Not_Sun_Exposed_Suprapubic	0.930142	1.00649
TTC37	0.314183	Skin_Not_Sun_Exposed_Suprapubic	0.930142	-1.00648
RBKS	0.314238	Skin_Not_Sun_Exposed_Suprapubic	0.930142	1.00637
CAAP1	0.314305	Skin_Not_Sun_Exposed_Suprapubic	0.930142	1.00623
ANAPC11	0.314489	Skin_Not_Sun_Exposed_Suprapubic	0.930142	-1.00585
AP5Z1	0.314512	Skin_Not_Sun_Exposed_Suprapubic	0.930142	1.0058
CA11	0.314621	Skin_Not_Sun_Exposed_Suprapubic	0.930142	1.00557
TAF1C	0.314672	Skin_Not_Sun_Exposed_Suprapubic	0.930142	1.00547
RCC2	0.314755	Skin_Not_Sun_Exposed_Suprapubic	0.930142	1.0053
PANX1	0.314783	Skin_Not_Sun_Exposed_Suprapubic	0.930142	1.00524
MTG2	0.314913	Skin_Not_Sun_Exposed_Suprapubic	0.930142	-1.00497
KIAA0319	0.315066	Skin_Not_Sun_Exposed_Suprapubic	0.930142	1.00465
ZSCAN21	0.315082	Skin_Not_Sun_Exposed_Suprapubic	0.930142	1.00462
GBA	0.31514	Skin_Not_Sun_Exposed_Suprapubic	0.930142	1.00449
DPY19L1	0.315208	Skin_Not_Sun_Exposed_Suprapubic	0.930142	1.00435
UROD	0.31521	Skin_Not_Sun_Exposed_Suprapubic	0.930142	1.00435
VMAC	0.315333	Skin_Not_Sun_Exposed_Suprapubic	0.930142	1.00409
RAB11FIP4	0.315352	Skin_Not_Sun_Exposed_Suprapubic	0.930142	-1.00406
CPB1	0.315504	Skin_Not_Sun_Exposed_Suprapubic	0.930142	1.00374
PIK3C3	0.31557	Skin_Not_Sun_Exposed_Suprapubic	0.930142	1.0036
CYBRD1	0.315583	Skin_Not_Sun_Exposed_Suprapubic	0.930142	-1.00358
SLX4IP	0.315595	Skin_Not_Sun_Exposed_Suprapubic	0.930142	1.00355
NUDC	0.315656	Skin_Not_Sun_Exposed_Suprapubic	0.930142	-1.00342
CGA	0.315694	Skin_Not_Sun_Exposed_Suprapubic	0.930142	-1.00335
MUSTN1	0.315734	Skin_Not_Sun_Exposed_Suprapubic	0.930142	1.00326
ZKSCAN4	0.263914	Breast_Mammary_Tissue	0.930144	-1.11719
CTD-2515H24.2	0.264085	Breast_Mammary_Tissue	0.930144	1.11679
TSSK3	0.264114	Breast_Mammary_Tissue	0.930144	-1.11672
TNFRSF14	0.264177	Breast_Mammary_Tissue	0.930144	-1.11657
RPS25	0.264367	Breast_Mammary_Tissue	0.930144	1.11613
NUDT16	0.264447	Breast_Mammary_Tissue	0.930144	1.11594
MOCS3	0.264447	Breast_Mammary_Tissue	0.930144	-1.11594
GLMP	0.264447	Breast_Mammary_Tissue	0.930144	-1.11594
GPRC5C	0.264495	Breast_Mammary_Tissue	0.930144	-1.11583
CTPS1	0.264574	Breast_Mammary_Tissue	0.930144	1.11565
MRPL42	0.264652	Breast_Mammary_Tissue	0.930144	1.11546
C14orf37	0.264764	Breast_Mammary_Tissue	0.930144	-1.1152
ATP4B	0.264775	Breast_Mammary_Tissue	0.930144	1.11518
KLKB1	0.401492	Adrenal_Gland	0.930153	-0.838959
FFAR2	0.401589	Adrenal_Gland	0.930153	0.838786
VIT	0.401805	Adrenal_Gland	0.930153	0.838402
STX10	0.401899	Adrenal_Gland	0.930153	-0.838235
SRSF4	0.401899	Adrenal_Gland	0.930153	0.838235
COQ3	0.401971	Adrenal_Gland	0.930153	0.838106
SLC10A7	0.402122	Adrenal_Gland	0.930153	0.837838
RIOK2	0.402159	Adrenal_Gland	0.930153	0.837772
VPS9D1	0.402201	Adrenal_Gland	0.930153	0.837696
NACA2	0.402252	Adrenal_Gland	0.930153	-0.837607
GPX8	0.402276	Adrenal_Gland	0.930153	0.837563
PIM3	0.402459	Adrenal_Gland	0.930153	-0.837237
SLC38A2	0.402707	Adrenal_Gland	0.930153	0.836796
RP11-333E1.2	0.402742	Adrenal_Gland	0.930153	0.836734
P2RY2	0.402775	Adrenal_Gland	0.930153	0.836675
YEATS4	0.402911	Adrenal_Gland	0.930153	-0.836434
FOXD4L1	0.40295	Adrenal_Gland	0.930153	0.836364
RP11-480C16.1	0.40295	Adrenal_Gland	0.930153	0.836364
PSIP1	0.403046	Adrenal_Gland	0.930153	-0.836193
AC017002.1	0.403066	Adrenal_Gland	0.930153	-0.836158
CENPV	0.403096	Adrenal_Gland	0.930153	-0.836105
NPTXR	0.403256	Adrenal_Gland	0.930153	-0.835821
PARP8	0.403352	Adrenal_Gland	0.930153	-0.83565
ALDOB	0.403371	Adrenal_Gland	0.930153	-0.835616
FOXRED2	0.403383	Adrenal_Gland	0.930153	-0.835594
ELOF1	0.360954	Minor_Salivary_Gland	0.930154	-0.913549
PRKAR1A	0.335675	Esophagus_Mucosa	0.930159	-0.962745
FGF7	0.335799	Esophagus_Mucosa	0.930159	-0.9625
KLRG2	0.336031	Esophagus_Mucosa	0.930159	-0.962036
TIMELESS	0.336207	Esophagus_Mucosa	0.930159	0.961686
KPTN	0.336229	Esophagus_Mucosa	0.930159	-0.961644
SH3GL2	0.336242	Esophagus_Mucosa	0.930159	0.961616
RIOK2	0.336252	Esophagus_Mucosa	0.930159	0.961598
ZFHX2	0.336282	Esophagus_Mucosa	0.930159	-0.961538
THTPA	0.336282	Esophagus_Mucosa	0.930159	-0.961538
C20orf196	0.336402	Esophagus_Mucosa	0.930159	-0.961298
TMEM40	0.336414	Esophagus_Mucosa	0.930159	0.961276
RGS16	0.336606	Esophagus_Mucosa	0.930159	0.960894
ARMT1	0.336632	Esophagus_Mucosa	0.930159	0.960841
TMEM106A	0.336683	Esophagus_Mucosa	0.930159	0.96074
SORL1	0.336711	Esophagus_Mucosa	0.930159	-0.960684
C2orf74	0.365407	Brain_Caudate_basal_ganglia	0.930161	0.905109
SAP18	0.365407	Brain_Caudate_basal_ganglia	0.930161	0.905109
LTBR	0.365568	Brain_Caudate_basal_ganglia	0.930161	-0.904807
SNHG15	0.36558	Brain_Caudate_basal_ganglia	0.930161	0.904784
FDX1	0.365592	Brain_Caudate_basal_ganglia	0.930161	-0.904762
PEX10	0.349849	Brain_Anterior_cingulate_cortex_BA24	0.930165	0.934883
NDUFAF7	0.350146	Brain_Anterior_cingulate_cortex_BA24	0.930165	0.934307
VMP1	0.350163	Brain_Anterior_cingulate_cortex_BA24	0.930165	-0.934272
PTRH2	0.350163	Brain_Anterior_cingulate_cortex_BA24	0.930165	0.934272
GNA11	0.350199	Brain_Anterior_cingulate_cortex_BA24	0.930165	-0.934204
STAT2	0.350374	Brain_Anterior_cingulate_cortex_BA24	0.930165	-0.933865
NELL2	0.350377	Brain_Anterior_cingulate_cortex_BA24	0.930165	-0.933858
S100A6	0.350404	Brain_Anterior_cingulate_cortex_BA24	0.930165	0.933806
PARVG	0.365718	Brain_Caudate_basal_ganglia	0.93017	-0.904523
JPH2	0.365752	Brain_Caudate_basal_ganglia	0.93017	0.904459
ZNF432	0.346813	Spleen	0.930174	0.940789
LINC00900	0.346877	Spleen	0.930174	-0.940665
TKT	0.346924	Spleen	0.930174	-0.940572
CRIM1	0.259672	Muscle_Skeletal	0.930174	-1.12717
SCAF4	0.364583	Brain_Putamen_basal_ganglia	0.930178	0.906667
SLC41A2	0.324842	Uterus	0.930179	0.984556
SUCLA2	0.324874	Uterus	0.930179	-0.984492
CDKL1	0.325053	Uterus	0.930179	0.984127
C1orf101	0.32535	Uterus	0.930179	0.983523
ITGB5	0.325466	Uterus	0.930179	-0.983287
BNIP3	0.325547	Uterus	0.930179	-0.983122
ASB1	0.325653	Uterus	0.930179	-0.982907
APOL6	0.325654	Uterus	0.930179	0.982906
PWWP2A	0.325763	Uterus	0.930179	-0.982684
RNF112	0.325763	Uterus	0.930179	0.982684
TMTC2	0.325875	Uterus	0.930179	-0.982456
RALB	0.325901	Uterus	0.930179	0.982405
LINC02188	0.326003	Uterus	0.930179	-0.982196
MGP	0.326015	Uterus	0.930179	-0.982172
FAM47E	0.32607	Uterus	0.930179	-0.982061
GGT1	0.326097	Uterus	0.930179	-0.982005
WEE1	0.326116	Uterus	0.930179	0.981966
SECISBP2L	0.382945	Esophagus_Gastroesophageal_Junction	0.930185	0.872483
MIF	0.383023	Esophagus_Gastroesophageal_Junction	0.930187	0.87234
ZNF101	0.251006	Pancreas	0.930188	1.14791
FAM83B	0.384298	Heart_Left_Ventricle	0.930188	-0.870005
LINC02139	0.384526	Heart_Left_Ventricle	0.930188	-0.869588
FRAT1	0.384538	Heart_Left_Ventricle	0.930188	0.869565
GRIP1	0.384538	Heart_Left_Ventricle	0.930188	0.869565
RARRES2	0.384686	Heart_Left_Ventricle	0.930188	-0.869295
WDR97	0.384691	Heart_Left_Ventricle	0.930188	0.869285
MYO1G	0.336856	Esophagus_Mucosa	0.93019	0.960396
TCTN3	0.336871	Esophagus_Mucosa	0.93019	0.960366
PEX10	0.305391	Testis	0.930195	1.02494
ZNF132	0.305436	Testis	0.930195	1.02484
TNC	0.305557	Testis	0.930195	1.02459
CEP78	0.30559	Testis	0.930195	-1.02452
AC007563.3	0.305872	Testis	0.930195	1.02392
RGS10	0.305876	Testis	0.930195	-1.02391
PYCRL	0.305914	Testis	0.930195	-1.02383
MSLN	0.305924	Testis	0.930195	1.02381
VWA8	0.305975	Testis	0.930195	-1.0237
SCNN1G	0.306035	Testis	0.930195	1.02358
ZNF609	0.306101	Testis	0.930195	-1.02344
BICD2	0.306152	Testis	0.930195	1.02333
MTAP	0.306168	Testis	0.930195	-1.0233
CTD-3252C9.4	0.30617	Testis	0.930195	-1.02329
CENPU	0.378666	Pituitary	0.930201	0.880357
MCHR1	0.37873	Pituitary	0.930201	-0.88024
SCLY	0.378789	Pituitary	0.930201	0.88013
NCAPD3	0.378794	Pituitary	0.930201	0.880121
C9orf78	0.251091	Pancreas	0.930206	-1.1477
DHX38	0.364685	Brain_Putamen_basal_ganglia	0.93023	0.906475
FABP1	0.36774	Ovary	0.930232	0.900714
ZFP41	0.367768	Ovary	0.930232	-0.900662
ZNF519	0.36785	Ovary	0.930232	-0.900509
WDR5B	0.36796	Ovary	0.930232	-0.9003
FAM159A	0.367988	Ovary	0.930232	-0.900249
PPM1J	0.36812	Ovary	0.930232	-0.9
SDR42E1	0.36812	Ovary	0.930232	-0.9
DNAJB4	0.368341	Ovary	0.930232	-0.899586
SCML4	0.36836	Ovary	0.930232	-0.89955
KAT5	0.368369	Ovary	0.930232	-0.899532
FAM189A1	0.368478	Ovary	0.930232	0.899329
GTF2E2	0.368509	Ovary	0.930232	-0.899269
SRP72	0.368523	Ovary	0.930232	0.899244
LINC01474	0.368587	Ovary	0.930232	-0.899123
SNX16	0.398057	smultixcan	0.930234	0.312033
C16orf46	0.398093	smultixcan	0.930234	0.446969
STXBP4	0.398145	smultixcan	0.930234	1.0131
ITGA4	0.398168	smultixcan	0.930234	0.344088
CLCA2	0.398204	smultixcan	0.930234	0.421978
LMOD3	0.398349	smultixcan	0.930234	-0.710032
AZGP1	0.398513	smultixcan	0.930234	-0.442166
AMOTL2	0.398533	smultixcan	0.930234	0.433989
RPN1	0.398545	smultixcan	0.930234	1.1022
KATNBL1	0.398578	smultixcan	0.930234	-0.961497
TMEM147	0.398677	smultixcan	0.930234	0.165721
RP11-297L17.2	0.398685	smultixcan	0.930234	-0.506383
RP11-552M14.1	0.398685	smultixcan	0.930234	0.843972
HCG27	0.398685	smultixcan	0.930234	0.843972
RXRG	0.398718	smultixcan	0.930234	0.0564115
MDGA2	0.398751	smultixcan	0.930234	-0.477262
ERMN	0.398787	smultixcan	0.930234	0.67217
SARDH	0.398802	smultixcan	0.930234	1.59772
NUTM2G	0.398809	smultixcan	0.930234	-0.84375
RREB1	0.398837	smultixcan	0.930234	-0.455614
NAMPT	0.361067	Minor_Salivary_Gland	0.930236	-0.913333
STEAP3	0.395528	Artery_Aorta	0.930237	-0.849635
STARD5	0.34733	Kidney_Cortex	0.930241	-0.939781
GPX4	0.34743	Kidney_Cortex	0.930241	0.939587
CLEC4D	0.347443	Kidney_Cortex	0.930241	0.93956
DAB1	0.347529	Kidney_Cortex	0.930241	0.939394
C2CD2	0.347529	Kidney_Cortex	0.930241	0.939394
SLC9A8	0.347563	Kidney_Cortex	0.930241	-0.939326
RPL27A	0.347718	Kidney_Cortex	0.930241	0.939024
LINS1	0.3478	Kidney_Cortex	0.930241	-0.938864
LGALS1	0.347846	Kidney_Cortex	0.930241	-0.938776
PEPD	0.34793	Kidney_Cortex	0.930241	0.938611
PPM1J	0.36812	Liver	0.930252	-0.9
CTC-490E21.10	0.36812	Liver	0.930252	-0.9
VWCE	0.36824	Liver	0.930252	0.899775
CDKN2A	0.368323	Liver	0.930252	-0.899619
PDE1B	0.368368	Liver	0.930252	-0.899535
SUB1	0.368457	Liver	0.930252	-0.899368
LRRN2	0.36872	Liver	0.930252	-0.898874
CTD-2256P15.5	0.368726	Liver	0.930252	-0.898862
CCR9	0.368892	Liver	0.930252	-0.898551
ZNF382	0.368977	Liver	0.930252	-0.898392
OCLM	0.369266	Liver	0.930252	0.897849
SMARCAD1	0.369287	Liver	0.930252	0.89781
OLFM4	0.369304	Liver	0.930252	-0.897777
RGS16	0.369434	Liver	0.930252	0.897533
ZNF543	0.369555	Liver	0.930252	0.897308
LDLRAD2	0.36958	Liver	0.930252	0.89726
YY1	0.369662	Liver	0.930252	-0.897106
BCAM	0.369827	Liver	0.930252	0.896797
SOD1	0.370081	Liver	0.930252	-0.896321
TAOK2	0.370171	Liver	0.930252	0.896154
SERPINA4	0.370197	Liver	0.930252	0.896104
SPATA21	0.370253	Liver	0.930252	0.896
CCDC66	0.370255	Liver	0.930252	-0.895995
JAK3	0.370263	Liver	0.930252	-0.895981
PGPEP1	0.370515	Liver	0.930252	-0.895509
TRIM68	0.370527	Liver	0.930252	0.895487
CLDN1	0.370671	Liver	0.930252	0.895217
ZBTB6	0.370728	Liver	0.930252	-0.895111
C11orf71	0.370731	Liver	0.930252	0.895105
NMB	0.370754	Liver	0.930252	0.895062
AHRR	0.370957	Liver	0.930252	0.894682
SNX11	0.371103	Liver	0.930252	0.89441
KARS	0.371145	Liver	0.930252	0.89433
GAS2L1	0.371343	Liver	0.930252	0.89396
ADCY10	0.371387	Liver	0.930252	-0.893878
JMJD8	0.371585	Liver	0.930252	-0.893508
LTBP1	0.371879	Liver	0.930252	0.892959
ZNF483	0.371989	Liver	0.930252	0.892753
ZNF675	0.372027	Liver	0.930252	-0.892683
CTC-301O7.4	0.372062	Liver	0.930252	-0.892617
ZNF519	0.372194	Liver	0.930252	-0.892372
SFTPD	0.372406	Liver	0.930252	-0.891975
RBM24	0.372505	Liver	0.930252	-0.891791
BTF3	0.372519	Liver	0.930252	-0.891765
ZNF507	0.372807	Liver	0.930252	0.891228
SDCBP	0.373075	Liver	0.930252	-0.890728
ITGB6	0.373141	Liver	0.930252	0.890606
TMEM233	0.373245	Liver	0.930252	0.890411
ARV1	0.373289	Liver	0.930252	-0.890329
MB	0.373624	Liver	0.930252	-0.889706
MAPK4	0.373624	Liver	0.930252	0.889706
PSMD9	0.373651	Liver	0.930252	0.889655
IFITM1	0.373709	Liver	0.930252	0.889547
PTPA	0.373726	Liver	0.930252	-0.889516
RP11-471B22.3	0.373739	Liver	0.930252	-0.889492
KDM4B	0.373814	Liver	0.930252	-0.889352
MAP3K7CL	0.373891	Liver	0.930252	0.889208
FGF11	0.373916	Liver	0.930252	-0.889163
IBA57	0.374063	Liver	0.930252	0.888889
IRS1	0.374063	Liver	0.930252	0.888889
MTHFSD	0.374084	Liver	0.930252	0.88885
LCN6	0.374352	Liver	0.930252	-0.888351
RP3-449M8.6	0.374376	Liver	0.930252	0.888305
FCRL3	0.374389	Liver	0.930252	0.888282
PTPN12	0.374531	Liver	0.930252	-0.888018
ISOC1	0.374623	Liver	0.930252	-0.887847
LRRC7	0.374638	Liver	0.930252	-0.887819
PRIM1	0.374646	Liver	0.930252	0.887805
HECTD3	0.374709	Liver	0.930252	-0.887687
CDKN2D	0.374734	Liver	0.930252	-0.88764
ACOT13	0.374789	Liver	0.930252	-0.887539
SNRPC	0.374797	Liver	0.930252	0.887524
COL7A1	0.37485	Liver	0.930252	-0.887426
SLIT2	0.374854	Liver	0.930252	-0.887417
CTC-534A2.2	0.374863	Liver	0.930252	-0.8874
RP11-7F17.3	0.374905	Liver	0.930252	0.887324
LINC00923	0.374951	Liver	0.930252	-0.887238
SLC35G1	0.375068	Liver	0.930252	0.887021
THBS4	0.375129	Liver	0.930252	0.886906
CERS2	0.375319	Liver	0.930252	0.886555
RND2	0.375335	Liver	0.930252	0.886525
RP11-791G15.2	0.375335	Liver	0.930252	0.886525
PEX5	0.375517	Liver	0.930252	0.886187
ATG5	0.375638	Liver	0.930252	0.885963
PPFIBP2	0.375772	Liver	0.930252	-0.885714
PDCD6	0.375968	Liver	0.930252	0.88535
LINC02104	0.375968	Liver	0.930252	-0.88535
PSMA4	0.375998	Liver	0.930252	0.885295
FAM227B	0.376084	Liver	0.930252	0.885135
SMLR1	0.376105	Liver	0.930252	0.885096
HAL	0.376215	Liver	0.930252	0.884892
CTSL	0.376431	Liver	0.930252	0.884492
DDHD1	0.376617	Liver	0.930252	-0.884146
IMP4	0.376648	Liver	0.930252	0.88409
ADAM17	0.376665	Liver	0.930252	-0.884058
CELF1	0.376868	Liver	0.930252	-0.883681
ZNF891	0.376874	Liver	0.930252	-0.88367
ATF3	0.376917	Liver	0.930252	-0.88359
TRIM28	0.376948	Liver	0.930252	-0.883534
KLHL33	0.377045	Liver	0.930252	0.883354
MGA	0.377102	Liver	0.930252	-0.883249
RTP4	0.377106	Liver	0.930252	0.883241
GGNBP2	0.377122	Liver	0.930252	-0.883212
DNAJC27	0.377126	Liver	0.930252	0.883203
KCTD17	0.377248	Liver	0.930252	-0.882979
RNASEH2A	0.377276	Liver	0.930252	-0.882927
ANKRD1	0.377351	Liver	0.930252	0.882788
FLT1	0.377367	Liver	0.930252	0.882759
GIGYF2	0.377378	Liver	0.930252	0.882738
RP11-1094H24.4	0.315902	Skin_Not_Sun_Exposed_Suprapubic	0.93026	1.00292
SLC17A5	0.315963	Skin_Not_Sun_Exposed_Suprapubic	0.93026	-1.00279
ALOX5AP	0.315993	Skin_Not_Sun_Exposed_Suprapubic	0.93026	-1.00273
EFHD2	0.316126	Skin_Not_Sun_Exposed_Suprapubic	0.93026	-1.00245
GPR62	0.316449	Skin_Not_Sun_Exposed_Suprapubic	0.93026	-1.00178
NDC1	0.316516	Skin_Not_Sun_Exposed_Suprapubic	0.93026	-1.00164
RP5-1063M23.2	0.316833	Skin_Not_Sun_Exposed_Suprapubic	0.93026	-1.00099
PCYT1A	0.316898	Skin_Not_Sun_Exposed_Suprapubic	0.93026	1.00085
CXCL14	0.317009	Skin_Not_Sun_Exposed_Suprapubic	0.93026	-1.00062
PDE7A	0.317023	Skin_Not_Sun_Exposed_Suprapubic	0.93026	1.00059
ASTN2	0.317146	Skin_Not_Sun_Exposed_Suprapubic	0.93026	1.00034
DPT	0.317311	Skin_Not_Sun_Exposed_Suprapubic	0.93026	1
PTBP3	0.317311	Skin_Not_Sun_Exposed_Suprapubic	0.93026	-1
MPHOSPH10	0.317311	Skin_Not_Sun_Exposed_Suprapubic	0.93026	1
FAM206A	0.317311	Skin_Not_Sun_Exposed_Suprapubic	0.93026	1
SNX6	0.317311	Skin_Not_Sun_Exposed_Suprapubic	0.93026	1
PTPN11	0.317311	Skin_Not_Sun_Exposed_Suprapubic	0.93026	-1
CBFB	0.317311	Skin_Not_Sun_Exposed_Suprapubic	0.93026	-1
FOSB	0.317311	Skin_Not_Sun_Exposed_Suprapubic	0.93026	-1
RPL6	0.317311	Skin_Not_Sun_Exposed_Suprapubic	0.93026	1
RNF213	0.317454	Skin_Not_Sun_Exposed_Suprapubic	0.93026	-0.999703
LINC01003	0.317636	Skin_Not_Sun_Exposed_Suprapubic	0.93026	0.999328
IZUMO1	0.317883	Skin_Not_Sun_Exposed_Suprapubic	0.93026	0.998818
ATF1	0.317926	Skin_Not_Sun_Exposed_Suprapubic	0.93026	0.998728
CTD-3116E22.8	0.317965	Skin_Not_Sun_Exposed_Suprapubic	0.93026	-0.998649
SLC2A5	0.31834	Skin_Not_Sun_Exposed_Suprapubic	0.93026	0.997875
DUSP10	0.318365	Skin_Not_Sun_Exposed_Suprapubic	0.93026	0.997824
RTKN	0.318518	Skin_Not_Sun_Exposed_Suprapubic	0.93026	-0.997507
MAPK3	0.318652	Skin_Not_Sun_Exposed_Suprapubic	0.93026	0.997232
TMED7	0.318695	Skin_Not_Sun_Exposed_Suprapubic	0.93026	-0.997143
CLECL1	0.318915	Skin_Not_Sun_Exposed_Suprapubic	0.93026	0.99669
TAGLN	0.318988	Skin_Not_Sun_Exposed_Suprapubic	0.93026	0.99654
CDS2	0.319183	Skin_Not_Sun_Exposed_Suprapubic	0.93026	0.996139
ADCYAP1	0.319316	Skin_Not_Sun_Exposed_Suprapubic	0.93026	-0.995865
GAS7	0.319317	Skin_Not_Sun_Exposed_Suprapubic	0.93026	0.995861
RP11-563J2.3	0.319511	Skin_Not_Sun_Exposed_Suprapubic	0.93026	-0.995464
MPRIP	0.319615	Skin_Not_Sun_Exposed_Suprapubic	0.93026	-0.99525
RHBDF1	0.31962	Skin_Not_Sun_Exposed_Suprapubic	0.93026	0.995238
MBD3	0.319629	Skin_Not_Sun_Exposed_Suprapubic	0.93026	0.995221
PTGIR	0.319919	Skin_Not_Sun_Exposed_Suprapubic	0.93026	0.994624
TRAPPC1	0.319975	Skin_Not_Sun_Exposed_Suprapubic	0.93026	0.994509
MYL12B	0.320014	Skin_Not_Sun_Exposed_Suprapubic	0.93026	0.994429
SMIM17	0.320057	Skin_Not_Sun_Exposed_Suprapubic	0.93026	-0.99434
L1TD1	0.320063	Skin_Not_Sun_Exposed_Suprapubic	0.93026	-0.994328
ASRGL1	0.320139	Skin_Not_Sun_Exposed_Suprapubic	0.93026	-0.994172
GFRA2	0.320146	Skin_Not_Sun_Exposed_Suprapubic	0.93026	-0.994157
FANCM	0.320165	Skin_Not_Sun_Exposed_Suprapubic	0.93026	0.994119
HEPHL1	0.320166	Skin_Not_Sun_Exposed_Suprapubic	0.93026	0.994118
NAB1	0.320186	Skin_Not_Sun_Exposed_Suprapubic	0.93026	-0.994076
RAB29	0.320289	Skin_Not_Sun_Exposed_Suprapubic	0.93026	0.993865
SPINT2	0.320654	Skin_Not_Sun_Exposed_Suprapubic	0.93026	0.993115
PMF1	0.320683	Skin_Not_Sun_Exposed_Suprapubic	0.93026	0.993056
SPATA17	0.320701	Skin_Not_Sun_Exposed_Suprapubic	0.93026	0.993019
DOC2A	0.320758	Skin_Not_Sun_Exposed_Suprapubic	0.93026	0.992901
ARL6IP1	0.320856	Skin_Not_Sun_Exposed_Suprapubic	0.93026	-0.992701
KLRB1	0.320869	Skin_Not_Sun_Exposed_Suprapubic	0.93026	-0.992674
CDCA3	0.320924	Skin_Not_Sun_Exposed_Suprapubic	0.93026	0.992561
SPRR2E	0.320976	Skin_Not_Sun_Exposed_Suprapubic	0.93026	-0.992454
GPN2	0.321136	Skin_Not_Sun_Exposed_Suprapubic	0.93026	-0.992126
ALDH2	0.321148	Skin_Not_Sun_Exposed_Suprapubic	0.93026	0.992102
FAM219A	0.321213	Skin_Not_Sun_Exposed_Suprapubic	0.93026	0.991968
AC104653.1	0.321354	Skin_Not_Sun_Exposed_Suprapubic	0.93026	-0.991678
RDH11	0.321375	Skin_Not_Sun_Exposed_Suprapubic	0.93026	-0.991636
PRKAR2A	0.321377	Skin_Not_Sun_Exposed_Suprapubic	0.93026	0.991632
DCTN6	0.321394	Skin_Not_Sun_Exposed_Suprapubic	0.93026	0.991597
RP11-51J9.5	0.321394	Skin_Not_Sun_Exposed_Suprapubic	0.93026	-0.991597
INMT	0.321464	Skin_Not_Sun_Exposed_Suprapubic	0.93026	-0.991453
GRID2IP	0.321574	Skin_Not_Sun_Exposed_Suprapubic	0.93026	-0.991228
GPR135	0.321593	Skin_Not_Sun_Exposed_Suprapubic	0.93026	-0.99119
FOSL2	0.321593	Skin_Not_Sun_Exposed_Suprapubic	0.93026	0.991189
SARS	0.32171	Skin_Not_Sun_Exposed_Suprapubic	0.93026	0.99095
DCTN2	0.321791	Skin_Not_Sun_Exposed_Suprapubic	0.93026	0.990783
CTNS	0.321865	Skin_Not_Sun_Exposed_Suprapubic	0.93026	0.990632
ZNF438	0.322008	Skin_Not_Sun_Exposed_Suprapubic	0.93026	-0.99034
MFSD8	0.322094	Skin_Not_Sun_Exposed_Suprapubic	0.93026	0.990164
ZNF467	0.322174	Skin_Not_Sun_Exposed_Suprapubic	0.93026	-0.99
GNA15	0.322355	Skin_Not_Sun_Exposed_Suprapubic	0.93026	-0.98963
SYNJ2	0.322368	Skin_Not_Sun_Exposed_Suprapubic	0.93026	-0.989603
FMNL1	0.322378	Skin_Not_Sun_Exposed_Suprapubic	0.93026	0.989583
INPPL1	0.32246	Skin_Not_Sun_Exposed_Suprapubic	0.93026	-0.989416
MOAP1	0.322514	Skin_Not_Sun_Exposed_Suprapubic	0.93026	0.989305
LINC00392	0.322678	Skin_Not_Sun_Exposed_Suprapubic	0.93026	0.988971
LL22NC03-2H8.4	0.322745	Skin_Not_Sun_Exposed_Suprapubic	0.93026	0.988833
SNF8	0.322795	Skin_Not_Sun_Exposed_Suprapubic	0.93026	0.988731
GNA14	0.32281	Skin_Not_Sun_Exposed_Suprapubic	0.93026	-0.988701
SNX25	0.322836	Skin_Not_Sun_Exposed_Suprapubic	0.93026	-0.988646
ADAM9	0.322905	Skin_Not_Sun_Exposed_Suprapubic	0.93026	-0.988506
SIGMAR1	0.322921	Skin_Not_Sun_Exposed_Suprapubic	0.93026	-0.988473
CALML4	0.322954	Skin_Not_Sun_Exposed_Suprapubic	0.93026	0.988406
RP11-284N8.3	0.322961	Skin_Not_Sun_Exposed_Suprapubic	0.93026	0.988392
IQCD	0.323043	Skin_Not_Sun_Exposed_Suprapubic	0.93026	-0.988223
ERICH1	0.32316	Skin_Not_Sun_Exposed_Suprapubic	0.93026	0.987985
MEGF8	0.32323	Skin_Not_Sun_Exposed_Suprapubic	0.93026	0.987842
LINC01649	0.323281	Skin_Not_Sun_Exposed_Suprapubic	0.93026	0.987737
ZFAND1	0.323322	Skin_Not_Sun_Exposed_Suprapubic	0.93026	-0.987654
RAB11B	0.323777	Skin_Not_Sun_Exposed_Suprapubic	0.93026	-0.986725
CCT4	0.323804	Skin_Not_Sun_Exposed_Suprapubic	0.93026	-0.986672
OBP2B	0.32385	Skin_Not_Sun_Exposed_Suprapubic	0.93026	0.986577
ZNF599	0.323855	Skin_Not_Sun_Exposed_Suprapubic	0.93026	0.986567
ADRA1A	0.323917	Skin_Not_Sun_Exposed_Suprapubic	0.93026	0.986441
ZNF14	0.32394	Skin_Not_Sun_Exposed_Suprapubic	0.93026	0.986395
SLC35G1	0.323952	Skin_Not_Sun_Exposed_Suprapubic	0.93026	-0.98637
PTPN3	0.324047	Skin_Not_Sun_Exposed_Suprapubic	0.93026	0.986176
CORO1C	0.324126	Skin_Not_Sun_Exposed_Suprapubic	0.93026	-0.986014
RP11-74E22.8	0.324164	Skin_Not_Sun_Exposed_Suprapubic	0.93026	0.985938
KCNK6	0.324239	Skin_Not_Sun_Exposed_Suprapubic	0.93026	-0.985785
FAM124B	0.324324	Skin_Not_Sun_Exposed_Suprapubic	0.93026	0.985611
METTL23	0.324324	Skin_Not_Sun_Exposed_Suprapubic	0.93026	-0.985611
EVI2B	0.324324	Skin_Not_Sun_Exposed_Suprapubic	0.93026	-0.985611
IKZF4	0.324375	Skin_Not_Sun_Exposed_Suprapubic	0.93026	0.985507
SORBS3	0.324427	Skin_Not_Sun_Exposed_Suprapubic	0.93026	-0.985401
UBP1	0.324453	Skin_Not_Sun_Exposed_Suprapubic	0.93026	-0.985348
FERMT3	0.324551	Skin_Not_Sun_Exposed_Suprapubic	0.93026	0.985148
USP44	0.324623	Skin_Not_Sun_Exposed_Suprapubic	0.93026	0.985003
ADAM19	0.324643	Skin_Not_Sun_Exposed_Suprapubic	0.93026	0.984962
RP3-486I3.7	0.324643	Skin_Not_Sun_Exposed_Suprapubic	0.93026	-0.984962
ARHGEF37	0.324988	Skin_Not_Sun_Exposed_Suprapubic	0.93026	0.984259
ZFP3	0.324992	Skin_Not_Sun_Exposed_Suprapubic	0.93026	-0.984252
PEX14	0.325059	Skin_Not_Sun_Exposed_Suprapubic	0.93026	0.984116
CTD-2341M24.1	0.325107	Skin_Not_Sun_Exposed_Suprapubic	0.93026	-0.984018
SPRED1	0.325137	Skin_Not_Sun_Exposed_Suprapubic	0.93026	0.983957
XXYLT1	0.325151	Skin_Not_Sun_Exposed_Suprapubic	0.93026	-0.983927
PUS7	0.325398	Skin_Not_Sun_Exposed_Suprapubic	0.93026	-0.983425
ITGB5	0.325466	Skin_Not_Sun_Exposed_Suprapubic	0.93026	-0.983287
TYMP	0.325512	Skin_Not_Sun_Exposed_Suprapubic	0.93026	0.983193
DHX8	0.325567	Skin_Not_Sun_Exposed_Suprapubic	0.93026	-0.983083
LINC00519	0.325795	Skin_Not_Sun_Exposed_Suprapubic	0.93026	-0.98262
PYHIN1	0.325799	Skin_Not_Sun_Exposed_Suprapubic	0.93026	-0.982611
TMTC2	0.325875	Skin_Not_Sun_Exposed_Suprapubic	0.93026	-0.982456
SLC30A1	0.32599	Skin_Not_Sun_Exposed_Suprapubic	0.93026	0.982222
C8orf88	0.326048	Skin_Not_Sun_Exposed_Suprapubic	0.93026	-0.982105
NRDC	0.326061	Skin_Not_Sun_Exposed_Suprapubic	0.93026	0.982079
ROBO4	0.326096	Skin_Not_Sun_Exposed_Suprapubic	0.93026	-0.982007
ADGRG3	0.326109	Skin_Not_Sun_Exposed_Suprapubic	0.93026	0.981982
EPHA8	0.326266	Skin_Not_Sun_Exposed_Suprapubic	0.93026	0.981664
EGLN3	0.326272	Skin_Not_Sun_Exposed_Suprapubic	0.93026	0.981651
SLC19A2	0.326288	Skin_Not_Sun_Exposed_Suprapubic	0.93026	0.981618
ZNF860	0.326386	Skin_Not_Sun_Exposed_Suprapubic	0.93026	-0.981418
ASPA	0.326456	Skin_Not_Sun_Exposed_Suprapubic	0.93026	0.981276
SAMM50	0.32649	Skin_Not_Sun_Exposed_Suprapubic	0.93026	-0.981208
LINC00959	0.326608	Skin_Not_Sun_Exposed_Suprapubic	0.93026	-0.980969
ZNHIT1	0.326741	Skin_Not_Sun_Exposed_Suprapubic	0.93026	0.9807
LINC01725	0.326836	Skin_Not_Sun_Exposed_Suprapubic	0.93026	0.980508
OSMR-AS1	0.326959	Skin_Not_Sun_Exposed_Suprapubic	0.93026	0.980257
2024-09-07	0.327152	Skin_Not_Sun_Exposed_Suprapubic	0.93026	-0.979866
SEPT7-AS1	0.327152	Skin_Not_Sun_Exposed_Suprapubic	0.93026	0.979866
AC005301.9	0.327183	Skin_Not_Sun_Exposed_Suprapubic	0.93026	0.979804
SLC35F4	0.327207	Skin_Not_Sun_Exposed_Suprapubic	0.93026	0.979755
ASCL5	0.32725	Skin_Not_Sun_Exposed_Suprapubic	0.93026	-0.979667
TTC26	0.327357	Skin_Not_Sun_Exposed_Suprapubic	0.93026	0.979452
RP11-214N9.1	0.327444	Skin_Not_Sun_Exposed_Suprapubic	0.93026	-0.979276
ASTL	0.327476	Skin_Not_Sun_Exposed_Suprapubic	0.93026	-0.97921
VASH2	0.327495	Skin_Not_Sun_Exposed_Suprapubic	0.93026	0.979171
BEAN1	0.327499	Skin_Not_Sun_Exposed_Suprapubic	0.93026	-0.979165
CYP11A1	0.327661	Skin_Not_Sun_Exposed_Suprapubic	0.93026	-0.978836
RP11-108O10.2	0.327717	Skin_Not_Sun_Exposed_Suprapubic	0.93026	0.978723
ALDH18A1	0.327749	Skin_Not_Sun_Exposed_Suprapubic	0.93026	0.978659
CCDC127	0.327762	Skin_Not_Sun_Exposed_Suprapubic	0.93026	-0.978632
TPPP3	0.32777	Skin_Not_Sun_Exposed_Suprapubic	0.93026	-0.978616
CKMT1A	0.327779	Skin_Not_Sun_Exposed_Suprapubic	0.93026	0.978597
TMX4	0.327781	Skin_Not_Sun_Exposed_Suprapubic	0.93026	-0.978593
VSIG10	0.327859	Skin_Not_Sun_Exposed_Suprapubic	0.93026	0.978436
PRKAG1	0.327868	Skin_Not_Sun_Exposed_Suprapubic	0.93026	-0.978417
TOPORS-AS1	0.327868	Skin_Not_Sun_Exposed_Suprapubic	0.93026	-0.978417
EVI2A	0.327868	Skin_Not_Sun_Exposed_Suprapubic	0.93026	0.978417
CYP1B1	0.327945	Skin_Not_Sun_Exposed_Suprapubic	0.93026	0.978261
SCGB1D2	0.327945	Skin_Not_Sun_Exposed_Suprapubic	0.93026	-0.978261
NALCN	0.327961	Skin_Not_Sun_Exposed_Suprapubic	0.93026	-0.978229
WBP11	0.328024	Skin_Not_Sun_Exposed_Suprapubic	0.93026	0.978102
ZNF583	0.328063	Skin_Not_Sun_Exposed_Suprapubic	0.93026	-0.978022
NPIPB9	0.398928	smultixcan	0.930262	-0.843537
BAZ2A	0.39909	smultixcan	0.930262	-0.621958
TESPA1	0.399146	smultixcan	0.930262	0.366141
DPPA2	0.399152	smultixcan	0.930262	0.843137
CEP72	0.39932	smultixcan	0.930262	0.86651
ITGA7	0.39934	smultixcan	0.930262	-0.326344
ASIC2	0.39935	smultixcan	0.930262	-0.22866
C9orf131	0.39938	smultixcan	0.930262	-1.0768
NDST3	0.399441	smultixcan	0.930262	-0.314514
RP11-685A21.1	0.399481	smultixcan	0.930262	0.842549
LCN2	0.399502	smultixcan	0.930262	0.30988
YWHAQ	0.399592	smultixcan	0.930262	0.201396
MED26	0.39979	smultixcan	0.930262	0.526763
ARHGEF3	0.399838	smultixcan	0.930262	-0.7432
DDX27	0.399854	smultixcan	0.930262	0.444146
F12	0.39991	smultixcan	0.930262	-0.152633
RP11-701H24.3	0.399938	smultixcan	0.930262	-0.2581
KRTAP21-2	0.399941	smultixcan	0.930262	0.841727
TRIM37	0.399974	smultixcan	0.930262	-0.997878
PYGO1	0.399989	smultixcan	0.930262	0.0338606
BCL7B	0.400107	smultixcan	0.930262	-0.881481
NPDC1	0.400183	smultixcan	0.930262	0.841295
AC007126.1	0.400226	smultixcan	0.930262	-0.704645
SLC26A2	0.400234	smultixcan	0.930262	-0.0229551
TMEM231	0.400263	smultixcan	0.930262	1.18305
RNF121	0.400285	smultixcan	0.930262	0.390026
ZNRF3	0.400287	smultixcan	0.930262	0.0180665
TEX22	0.4003	smultixcan	0.930262	-0.841085
GREB1	0.400309	smultixcan	0.930262	-0.826955
CREB3L4	0.400328	smultixcan	0.930262	0.830707
RP11-571I18.4	0.400373	smultixcan	0.930262	-0.0986276
PHYKPL	0.400424	smultixcan	0.930262	0.72353
VASH2	0.400453	smultixcan	0.930262	0.226776
GOLGA7	0.400495	smultixcan	0.930262	-0.698146
FCHSD2	0.400537	smultixcan	0.930262	0.671348
RP11-323F24.3	0.400539	smultixcan	0.930262	0.630494
ZNF599	0.400548	smultixcan	0.930262	0.75234
RP11-195B3.1	0.400551	smultixcan	0.930262	-0.840637
CYP4B1	0.400552	smultixcan	0.930262	1.48799
RP11-274B21.9	0.400598	smultixcan	0.930262	-0.767837
RP11-6B19.1	0.400633	smultixcan	0.930262	-0.840491
CCDC93	0.400719	smultixcan	0.930262	0.0810398
ADH1C	0.400744	smultixcan	0.930262	0.17777
PCDHGB5	0.400755	smultixcan	0.930262	0.306516
METTL6	0.400797	smultixcan	0.930262	0.256006
IL9	0.401004	smultixcan	0.930262	0.83983
TUBAL3	0.401083	smultixcan	0.930262	-0.695406
CTD-2619J13.17	0.401124	smultixcan	0.930262	0.647792
NORAD	0.401131	smultixcan	0.930262	0.616191
TMEM56	0.401179	smultixcan	0.930262	0.739629
NEURL1	0.401243	smultixcan	0.930262	-0.143733
PLD3	0.40128	smultixcan	0.930262	0.0472969
SNRPB	0.401342	smultixcan	0.930262	-0.00919862
SPP1	0.401421	smultixcan	0.930262	0.295947
RAB3D	0.401427	smultixcan	0.930262	0.818936
CT62	0.401465	smultixcan	0.930262	-0.304499
PROS1	0.401469	smultixcan	0.930262	-0.821049
AKT2	0.401588	smultixcan	0.930262	-0.721455
RPAP2	0.401609	smultixcan	0.930262	0.245754
LINC01863	0.401701	smultixcan	0.930262	0.402972
AP000855.4	0.401739	smultixcan	0.930262	-0.838519
FTSJ3	0.401747	smultixcan	0.930262	-0.262107
RP3-454B23.1	0.40182	smultixcan	0.930262	-0.671035
ZC3H6	0.401979	smultixcan	0.930262	0.176874
C9orf3	0.401999	smultixcan	0.930262	0.358215
SLC5A7	0.402079	smultixcan	0.930262	-0.241742
RARA	0.402116	smultixcan	0.930262	0.837766
ITGAX	0.402134	smultixcan	0.930262	-0.0738379
RNF20	0.402176	smultixcan	0.930262	-0.445634
CTD-2270P14.5	0.402251	smultixcan	0.930262	0.83283
CITF22-49E9.3	0.402279	smultixcan	0.930262	0.507772
PPP1R27	0.402298	smultixcan	0.930262	-0.207225
GPR65	0.402332	smultixcan	0.930262	-0.293517
CDKN1A	0.40237	smultixcan	0.930262	-0.060473
MT1A	0.402377	smultixcan	0.930262	0.182983
WTIP	0.402391	smultixcan	0.930262	-0.198394
SPERT	0.402445	smultixcan	0.930262	-0.290398
RP11-560A15.3	0.402475	smultixcan	0.930262	-0.837209
AC144450.2	0.402483	smultixcan	0.930262	0.508928
ERP29	0.402504	smultixcan	0.930262	0.835852
TDP1	0.402517	smultixcan	0.930262	-1.07615
GLP2R	0.402526	smultixcan	0.930262	0.240272
LRSAM1	0.402628	smultixcan	0.930262	-0.463273
DENND5B	0.402641	smultixcan	0.930262	0.569776
IGSF22	0.402644	smultixcan	0.930262	-0.619065
RP11-554A11.7	0.402676	smultixcan	0.930262	0.829287
LINC01361	0.402692	smultixcan	0.930262	0.500382
C11orf98	0.402754	smultixcan	0.930262	1.28154
MICAL3	0.402805	smultixcan	0.930262	0.423302
CKAP2L	0.402915	smultixcan	0.930262	-0.851819
RP11-480C16.1	0.40295	smultixcan	0.930262	0.836364
OR5P2	0.402957	smultixcan	0.930262	0.836352
ASGR1	0.40297	smultixcan	0.930262	-0.313742
FGF5	0.402974	smultixcan	0.930262	0.428538
WRNIP1	0.40298	smultixcan	0.930262	0.686214
C6orf99	0.403038	smultixcan	0.930262	-0.836207
C11orf87	0.403081	smultixcan	0.930262	-0.828208
PPHLN1	0.40312	smultixcan	0.930262	0.893351
TBCB	0.403134	smultixcan	0.930262	-0.605289
LINC01268	0.403139	smultixcan	0.930262	-0.137968
LINC00930	0.35076	Colon_Sigmoid	0.930264	0.933116
OTOP1	0.403281	smultixcan	0.93027	0.810286
IGHMBP2	0.403305	smultixcan	0.93027	1.27159
LINC01314	0.403312	smultixcan	0.93027	0.566877
CHP1	0.403344	smultixcan	0.93027	1.16902
CELF5	0.403357	smultixcan	0.93027	0.310563
CSGALNACT2	0.361162	Minor_Salivary_Gland	0.930271	0.913153
NDUFC1	0.368687	Ovary	0.930275	0.898936
SH2D4A	0.369049	Ovary	0.930275	0.898256
ST3GAL5-AS1	0.369055	Ovary	0.930275	0.898245
SENP7	0.369138	Ovary	0.930275	0.898089
ACTN4	0.369159	Ovary	0.930275	0.89805
OCLM	0.369266	Ovary	0.930275	0.897849
DDX18	0.369486	Ovary	0.930275	0.897436
CMC2	0.369547	Ovary	0.930275	-0.897321
LDLRAD2	0.36958	Ovary	0.930275	0.89726
RP13-977J11.2	0.369639	Ovary	0.930275	-0.897151
ATP6AP1L	0.369688	Ovary	0.930275	0.897059
FAM109A	0.369721	Ovary	0.930275	-0.896996
RP11-370I10.10	0.369731	Ovary	0.930275	0.896977
FANCL	0.369791	Ovary	0.930275	-0.896866
BCAM	0.369827	Ovary	0.930275	0.896797
KRI1	0.406577	Brain_Cortex	0.930282	0.829932
ARPIN	0.39566	Artery_Aorta	0.930285	0.849398
GPER1	0.395766	Artery_Aorta	0.930285	-0.849206
RTEL1	0.395845	Artery_Aorta	0.930285	0.849065
CCDC150	0.39585	Artery_Aorta	0.930285	-0.849057
PARP15	0.296431	Stomach	0.930287	-1.04412
FKBP1A	0.296474	Stomach	0.930287	-1.04403
ATG16L2	0.29658	Stomach	0.930287	-1.0438
CHD7	0.296676	Stomach	0.930287	-1.04359
ANGPTL2	0.296955	Stomach	0.930287	1.04299
SLC35F3	0.296985	Stomach	0.930287	-1.04292
TBC1D13	0.297027	Stomach	0.930287	1.04283
FXN	0.297095	Stomach	0.930287	-1.04268
EFNB2	0.297095	Stomach	0.930287	-1.04268
CMTM3	0.297134	Stomach	0.930287	1.0426
ETV7	0.297184	Stomach	0.930287	-1.04249
TOP2B	0.301298	Adipose_Subcutaneous	0.930288	1.03365
DYNC2H1	0.3015	Adipose_Subcutaneous	0.930288	-1.03322
EYA3	0.301551	Adipose_Subcutaneous	0.930288	1.03311
PCAT19	0.301736	Adipose_Subcutaneous	0.930288	1.03272
RP4-563E14.1	0.301862	Adipose_Subcutaneous	0.930288	-1.03245
ZKSCAN8	0.302034	Adipose_Subcutaneous	0.930288	-1.03208
LINC00839	0.302048	Adipose_Subcutaneous	0.930288	-1.03205
LINC01116	0.302084	Adipose_Subcutaneous	0.930288	1.03197
CELSR2	0.302196	Adipose_Subcutaneous	0.930288	-1.03173
HAR1B	0.302208	Adipose_Subcutaneous	0.930288	1.03171
TFR2	0.302296	Adipose_Subcutaneous	0.930288	1.03152
GAK	0.302324	Adipose_Subcutaneous	0.930288	-1.03146
RP11-430G17.3	0.302373	Adipose_Subcutaneous	0.930288	-1.03136
TMEM237	0.302386	Adipose_Subcutaneous	0.930288	1.03133
PHF12	0.3025	Adipose_Subcutaneous	0.930288	1.03109
SIK2	0.302515	Adipose_Subcutaneous	0.930288	-1.03106
HOOK3	0.302547	Adipose_Subcutaneous	0.930288	-1.03099
POMK	0.302547	Adipose_Subcutaneous	0.930288	1.03099
RNF170	0.302547	Adipose_Subcutaneous	0.930288	-1.03099
PLEKHM2	0.302553	Adipose_Subcutaneous	0.930288	1.03097
MYH11	0.302575	Adipose_Subcutaneous	0.930288	1.03093
CASP8AP2	0.302653	Adipose_Subcutaneous	0.930288	-1.03076
DKFZp779M0652	0.302657	Adipose_Subcutaneous	0.930288	-1.03075
WDR81	0.340072	Cells_EBV-transformed_lymphocytes	0.930295	0.954023
ADNP2	0.340126	Cells_EBV-transformed_lymphocytes	0.930295	0.953917
RP4-568C11.4	0.340187	Cells_EBV-transformed_lymphocytes	0.930295	-0.953795
RP11-862G15.2	0.359016	Small_Intestine_Terminal_Ileum	0.930296	-0.917241
RP11-138B4.1	0.359117	Small_Intestine_Terminal_Ileum	0.930296	-0.917049
GPATCH2	0.359153	Small_Intestine_Terminal_Ileum	0.930296	0.91698
BAIAP2-AS1	0.265787	Whole_Blood	0.930297	-1.11282
B4GALT6	0.32946	Adipose_Visceral_Omentum	0.930302	-0.975202
CD101	0.364795	Brain_Putamen_basal_ganglia	0.930304	-0.906266
ADAM28	0.306313	Testis	0.930328	-1.02299
MED16	0.306337	Testis	0.930328	1.02294
SGPP1	0.32816	Skin_Not_Sun_Exposed_Suprapubic	0.930329	0.977827
FBXL22	0.336833	Prostate	0.930329	-0.960443
RP11-351D16.3	0.365894	Brain_Caudate_basal_ganglia	0.93033	0.904192
PPIP5K2	0.369958	Ovary	0.930337	-0.896552
FAM120AOS	0.370097	Ovary	0.930337	0.896292
TTN	0.370177	Ovary	0.930337	0.896142
SPATA21	0.370253	Ovary	0.930337	0.896
MRPS33	0.37028	Ovary	0.930337	-0.89595
CRK	0.370431	Ovary	0.930337	0.895666
TRIM68	0.370527	Ovary	0.930337	0.895487
ACO1	0.370565	Ovary	0.930337	-0.895416
RP11-930O11.1	0.370586	Ovary	0.930337	-0.895377
TIGD3	0.403811	Esophagus_Muscularis	0.930342	-0.834835
EBF2	0.403821	Esophagus_Muscularis	0.930342	-0.834816
ITGB2	0.403892	Esophagus_Muscularis	0.930342	-0.83469
GINS3	0.403905	Esophagus_Muscularis	0.930342	0.834667
SQRDL	0.403915	Esophagus_Muscularis	0.930342	0.83465
PCDHGA1	0.404137	Esophagus_Muscularis	0.930342	0.834255
RP11-96A15.1	0.404154	Esophagus_Muscularis	0.930342	-0.834225
SYN3	0.404205	Esophagus_Muscularis	0.930342	-0.834135
TRIP4	0.404212	Esophagus_Muscularis	0.930342	0.834123
RP11-89C3.3	0.370937	Ovary	0.930345	-0.894719
YY1	0.370945	Ovary	0.930345	-0.894705
GIPC2	0.371084	Ovary	0.930345	0.894444
SNX11	0.371103	Ovary	0.930345	0.89441
PBX1	0.371103	Ovary	0.930345	0.89441
KARS	0.371145	Ovary	0.930345	0.89433
PSTPIP2	0.371159	Ovary	0.930345	0.894304
LRRC4	0.284061	Brain_Cerebellum	0.930361	-1.07124
ADGRA1	0.284189	Brain_Cerebellum	0.930361	-1.07096
RDX	0.284204	Brain_Cerebellum	0.930361	1.07092
SRR	0.359317	Small_Intestine_Terminal_Ileum	0.930365	-0.916667
MCCC2	0.359476	Small_Intestine_Terminal_Ileum	0.930365	0.916364
MOB1A	0.3595	Small_Intestine_Terminal_Ileum	0.930365	-0.916318
ULK2	0.359576	Small_Intestine_Terminal_Ileum	0.930365	0.916173
CIB2	0.359579	Small_Intestine_Terminal_Ileum	0.930365	-0.916168
LINC00882	0.403522	smultixcan	0.930369	0.322675
MCRIP1	0.403573	smultixcan	0.930369	-0.812238
GCH1	0.403579	smultixcan	0.930369	-0.697879
CNTROB	0.403622	smultixcan	0.930369	-0.385905
ZBED4	0.403639	smultixcan	0.930369	0.107267
ZKSCAN7	0.403669	smultixcan	0.930369	-0.931482
FAH	0.4037	smultixcan	0.930369	0.126059
POMT2	0.406736	Brain_Cortex	0.930375	-0.829652
CSTF1	0.406831	Brain_Cortex	0.930375	0.829483
STK32C	0.40685	Brain_Cortex	0.930375	-0.829449
PTTG2	0.403795	smultixcan	0.930381	0.8238
LRG1	0.403843	smultixcan	0.930381	0.788598
RABEP2	0.403847	smultixcan	0.930381	0.233144
SGMS2	0.403877	smultixcan	0.930381	0.277088
GLDC	0.377586	Liver	0.930381	0.882353
DSTYK	0.377661	Liver	0.930381	0.882214
IGSF21	0.377784	Liver	0.930381	0.881988
LINC01485	0.377785	Liver	0.930381	-0.881986
SLC35B3	0.361287	Minor_Salivary_Gland	0.930383	0.912916
KIF26B	0.251305	Pancreas	0.930401	-1.14719
BZW2	0.251555	Pancreas	0.930401	-1.14658
GNGT2	0.25164	Pancreas	0.930401	-1.14638
MPP2	0.251736	Pancreas	0.930401	-1.14614
ZNF594	0.251864	Pancreas	0.930401	-1.14583
EMX1	0.251881	Pancreas	0.930401	-1.14579
PIGV	0.251932	Pancreas	0.930401	-1.14567
AKIRIN2	0.251949	Pancreas	0.930401	1.14563
CTC-459F4.3	0.251973	Pancreas	0.930401	1.14557
PRR35	0.251974	Pancreas	0.930401	1.14557
ZNF484	0.252031	Pancreas	0.930401	1.14543
MEOX2	0.364998	Brain_Putamen_basal_ganglia	0.930406	-0.905882
CTD-2270P14.5	0.365042	Brain_Putamen_basal_ganglia	0.930406	0.9058
ADORA1	0.365125	Brain_Putamen_basal_ganglia	0.930406	-0.905642
RP11-66B24.1	0.365199	Brain_Putamen_basal_ganglia	0.930406	-0.905502
RFC3	0.365305	Brain_Putamen_basal_ganglia	0.930406	0.905303
TSPOAP1	0.365322	Brain_Putamen_basal_ganglia	0.930406	-0.905271
HAGLROS	0.403947	smultixcan	0.930407	-0.413436
CHRNG	0.404106	smultixcan	0.930407	1.03295
FCRL6	0.40418	smultixcan	0.930407	-0.302431
AMPD3	0.404263	smultixcan	0.930407	0.096677
PNMA1	0.404273	smultixcan	0.930407	1.20231
IL20RA	0.404277	smultixcan	0.930407	-0.179592
KDM6B	0.404289	smultixcan	0.930407	-1.00082
LAMA5	0.404396	smultixcan	0.930407	0.374511
PDSS1	0.404447	smultixcan	0.930407	-0.874617
GSN	0.404499	smultixcan	0.930407	-0.35756
LATS1	0.404524	smultixcan	0.930407	-1.27649
ANP32A	0.404544	smultixcan	0.930407	0.0231453
ANO7	0.40457	smultixcan	0.930407	0.386166
APOB	0.404577	smultixcan	0.930407	0.0439105
LINC01679	0.404686	smultixcan	0.930407	0.33632
APOM	0.404762	smultixcan	0.930407	0.929214
AP001056.1	0.404783	smultixcan	0.930407	0.825124
AC006129.1	0.404881	smultixcan	0.930407	-0.575079
CTD-2620I22.3	0.404934	smultixcan	0.930407	0.821668
TP53	0.404991	smultixcan	0.930407	-0.33954
ZNF517	0.405007	smultixcan	0.930407	-0.675527
RP11-475D12.2	0.4051	smultixcan	0.930407	0.832548
CCDC102B	0.405107	smultixcan	0.930407	-0.591821
ZNF737	0.405111	smultixcan	0.930407	-0.743823
LIN7A	0.405142	smultixcan	0.930407	-0.12391
LACTB2	0.405193	smultixcan	0.930407	0.504943
PEX19	0.405203	smultixcan	0.930407	0.267714
RP11-116D17.4	0.405254	smultixcan	0.930407	-0.611755
NDUFAF8	0.405286	smultixcan	0.930407	-0.873144
CIRBP	0.405291	smultixcan	0.930407	0.866188
IGFBP5	0.405389	smultixcan	0.930407	-0.697701
ANKRD66	0.405394	smultixcan	0.930407	0.832026
PRMT5	0.405436	smultixcan	0.930407	-0.357916
RPAP1	0.405471	smultixcan	0.930407	-1.27036
VWA5B2	0.405495	smultixcan	0.930407	-0.993323
PLK3	0.405519	smultixcan	0.930407	0.656047
JMJD6	0.40552	smultixcan	0.930407	-0.327358
FRAS1	0.405544	smultixcan	0.930407	0.276447
USP49	0.405562	smultixcan	0.930407	-1.26934
RAB40B	0.288145	Thyroid	0.930412	-1.0622
MND1	0.288338	Thyroid	0.930412	1.06177
SYT8	0.288359	Thyroid	0.930412	-1.06173
USP33	0.288397	Thyroid	0.930412	1.06164
GSTO1	0.288407	Thyroid	0.930412	1.06162
EML1	0.404318	Esophagus_Muscularis	0.930415	0.833935
ROPN1B	0.235359	Nerve_Tibial	0.930416	-1.18667
RP11-664H17.1	0.235428	Nerve_Tibial	0.930416	1.18649
AKAP13	0.235603	Nerve_Tibial	0.930416	-1.18605
PRRT4	0.235793	Nerve_Tibial	0.930416	1.18557
LINC01451	0.235951	Nerve_Tibial	0.930416	-1.18517
STOML3	0.236017	Nerve_Tibial	0.930416	-1.185
ZNF805	0.236045	Nerve_Tibial	0.930416	1.18493
CHAF1A	0.236045	Nerve_Tibial	0.930416	-1.18493
LRRC57	0.236053	Nerve_Tibial	0.930416	-1.18491
DENND4A	0.236131	Nerve_Tibial	0.930416	1.18471
OR2C1	0.23617	Nerve_Tibial	0.930416	1.18462
LIN7B	0.23617	Nerve_Tibial	0.930416	-1.18462
FDX1	0.236357	Nerve_Tibial	0.930416	-1.18414
RP11-1101K5.1	0.236483	Nerve_Tibial	0.930416	1.18382
SLC25A37	0.236587	Nerve_Tibial	0.930416	-1.18356
RP11-363J20.1	0.236727	Nerve_Tibial	0.930416	-1.18321
RP11-112J3.16	0.23677	Nerve_Tibial	0.930416	-1.1831
RETSAT	0.236897	Nerve_Tibial	0.930416	-1.18278
RP11-187O7.3	0.236963	Nerve_Tibial	0.930416	-1.18261
WDR46	0.236989	Nerve_Tibial	0.930416	-1.18255
UGGT1	0.237183	Nerve_Tibial	0.930416	1.18206
SOSTDC1	0.237451	Nerve_Tibial	0.930416	1.18138
OLA1	0.237476	Nerve_Tibial	0.930416	1.18132
ADORA1	0.237485	Nerve_Tibial	0.930416	-1.1813
GIMAP8	0.23752	Nerve_Tibial	0.930416	-1.18121
RP11-499E18.1	0.237539	Nerve_Tibial	0.930416	1.18116
RPS29	0.237616	Nerve_Tibial	0.930416	1.18097
RAB24	0.237632	Nerve_Tibial	0.930416	-1.18093
RP11-37L2.1	0.237634	Nerve_Tibial	0.930416	-1.18092
TMCC3	0.237779	Nerve_Tibial	0.930416	-1.18056
CLCN7	0.237784	Nerve_Tibial	0.930416	1.18054
PRELID1	0.237827	Nerve_Tibial	0.930416	1.18043
ACOT2	0.237879	Nerve_Tibial	0.930416	-1.1803
LINC01481	0.237906	Nerve_Tibial	0.930416	1.18024
ZNF784	0.237961	Nerve_Tibial	0.930416	1.1801
PAOX	0.23802	Nerve_Tibial	0.930416	1.17995
FAM159A	0.238042	Nerve_Tibial	0.930416	-1.17989
ZNF548	0.238052	Nerve_Tibial	0.930416	1.17987
LDB2	0.238081	Nerve_Tibial	0.930416	1.1798
PSMD3	0.238139	Nerve_Tibial	0.930416	-1.17965
HPN	0.238166	Nerve_Tibial	0.930416	1.17958
HIST1H2BF	0.238204	Nerve_Tibial	0.930416	1.17949
PLXDC1	0.238204	Nerve_Tibial	0.930416	1.17949
LL21NC02-21A1.1	0.359723	Small_Intestine_Terminal_Ileum	0.930416	0.915892
RP5-942I16.1	0.359759	Small_Intestine_Terminal_Ileum	0.930416	0.915825
RP11-701H24.3	0.294888	Brain_Hippocampus	0.93042	1.04746
ORC6	0.294916	Brain_Hippocampus	0.93042	-1.0474
TAF1C	0.294944	Brain_Hippocampus	0.93042	1.04734
ITPR2	0.328266	Skin_Not_Sun_Exposed_Suprapubic	0.930424	0.977613
RP11-731D1.4	0.265049	Breast_Mammary_Tissue	0.930424	-1.11454
TOMM20	0.265085	Breast_Mammary_Tissue	0.930424	1.11445
BFAR	0.265157	Breast_Mammary_Tissue	0.930424	-1.11429
OSBPL11	0.265157	Breast_Mammary_Tissue	0.930424	1.11429
PKIA	0.348105	Kidney_Cortex	0.930429	0.938272
NDFIP1	0.340328	Cells_EBV-transformed_lymphocytes	0.930431	-0.953517
C11orf65	0.406953	Brain_Cortex	0.930432	0.829268
RP11-496D24.2	0.328537	Skin_Not_Sun_Exposed_Suprapubic	0.930434	0.977065
RP11-385F7.1	0.328628	Skin_Not_Sun_Exposed_Suprapubic	0.930434	-0.976881
CCDC188	0.328629	Skin_Not_Sun_Exposed_Suprapubic	0.930434	-0.976879
TOMM40	0.328629	Skin_Not_Sun_Exposed_Suprapubic	0.930434	-0.976879
PEX5L	0.328763	Skin_Not_Sun_Exposed_Suprapubic	0.930434	0.976608
PATL1	0.328771	Skin_Not_Sun_Exposed_Suprapubic	0.930434	-0.976593
STAC3	0.32889	Skin_Not_Sun_Exposed_Suprapubic	0.930434	0.976351
AC004069.2	0.32893	Skin_Not_Sun_Exposed_Suprapubic	0.930434	0.976271
LTBP3	0.32897	Skin_Not_Sun_Exposed_Suprapubic	0.930434	-0.97619
CLIC5	0.328992	Skin_Not_Sun_Exposed_Suprapubic	0.930434	-0.976145
SH3BP4	0.365415	Brain_Putamen_basal_ganglia	0.930436	-0.905095
RAB6B	0.304532	Colon_Transverse	0.930437	-1.02676
NACC1	0.304577	Colon_Transverse	0.930437	-1.02667
HIST1H4E	0.304611	Colon_Transverse	0.930437	1.0266
IL23A	0.295036	Brain_Hippocampus	0.930439	-1.04714
PAX6	0.295199	Brain_Hippocampus	0.930439	1.04678
NPHP4	0.295199	Brain_Hippocampus	0.930439	-1.04678
C22orf34	0.377997	Liver	0.930439	-0.881592
CHST10	0.378158	Liver	0.930439	0.881295
PWP2	0.378409	Liver	0.930439	0.880831
TBC1D23	0.378429	Liver	0.930439	-0.880795
UBE3B	0.37868	Liver	0.930439	0.880331
MPDZ	0.378763	Liver	0.930439	-0.880178
ABL2	0.378785	Liver	0.930439	-0.880137
SPEF1	0.378805	Liver	0.930439	0.880101
RP11-173P15.9	0.378821	Liver	0.930439	-0.88007
CHMP3	0.378893	Liver	0.930439	-0.879938
SUSD3	0.379008	Liver	0.930439	0.879725
KIAA1147	0.379097	Liver	0.930439	0.879562
KPNA3	0.379203	Liver	0.930439	-0.879365
RAP1GDS1	0.379497	Liver	0.930439	0.878824
DCAF16	0.379528	Liver	0.930439	-0.878766
ORMDL3	0.379554	Liver	0.930439	-0.878719
GHRHR	0.379634	Liver	0.930439	0.878571
VPS51	0.379649	Liver	0.930439	0.878542
DNMT3B	0.37967	Liver	0.930439	-0.878505
ZNF367	0.379884	Liver	0.930439	0.878109
IGSF10	0.380064	Liver	0.930439	-0.877778
CNOT7	0.38032	Liver	0.930439	0.877307
ASTN1	0.38051	Liver	0.930439	-0.876957
TUFT1	0.380589	Liver	0.930439	-0.876812
FBXW4	0.380643	Liver	0.930439	0.876712
TSSC1	0.380649	Liver	0.930439	0.876701
FLYWCH2	0.380681	Liver	0.930439	-0.876642
C3orf33	0.38081	Liver	0.930439	-0.876405
VRK1	0.380843	Liver	0.930439	-0.876345
FAM212B	0.380858	Liver	0.930439	-0.876316
RIC8B	0.380983	Liver	0.930439	0.876087
EXOC1	0.381047	Liver	0.930439	0.875969
C15orf40	0.381201	Liver	0.930439	-0.875685
ADPRH	0.381247	Liver	0.930439	0.875601
OOEP	0.381488	Liver	0.930439	-0.875158
MT1X	0.381563	Liver	0.930439	0.875021
PPP4R3A	0.381574	Liver	0.930439	-0.875
RUNX1T1	0.381582	Liver	0.930439	0.874986
RNF216	0.381868	Liver	0.930439	0.874459
THEM4	0.381943	Liver	0.930439	-0.874323
ADNP2	0.382001	Liver	0.930439	-0.874215
HSPB2	0.382002	Liver	0.930439	0.874214
C16orf54	0.382063	Liver	0.930439	-0.874101
TRAF3IP3	0.382068	Liver	0.930439	0.874092
ACACB	0.382113	Liver	0.930439	0.87401
BRMS1L	0.38229	Liver	0.930439	-0.873684
MAP10	0.382342	Liver	0.930439	-0.873589
CCL16	0.382386	Liver	0.930439	0.873508
COL1A2	0.382417	Liver	0.930439	-0.873452
DCTN6	0.382472	Liver	0.930439	-0.873351
HIVEP3	0.382481	Liver	0.930439	-0.873333
CASP2	0.382555	Liver	0.930439	-0.873199
FSTL3	0.38259	Liver	0.930439	-0.873134
BTBD19	0.382639	Liver	0.930439	0.873044
COL16A1	0.382768	Liver	0.930439	0.872807
GALT	0.382769	Liver	0.930439	-0.872806
CCDC89	0.382909	Liver	0.930439	-0.872549
SECISBP2L	0.382945	Liver	0.930439	0.872483
RAB1B	0.404521	Esophagus_Muscularis	0.930446	-0.833575
BOLA3	0.404654	Esophagus_Muscularis	0.930446	0.833338
SEC11A	0.404757	Esophagus_Muscularis	0.930446	0.833156
SERTAD4	0.404803	Esophagus_Muscularis	0.930446	0.833074
DIRAS1	0.404816	Esophagus_Muscularis	0.930446	0.833051
ASPG	0.404852	Esophagus_Muscularis	0.930446	0.832987
SRRM4	0.404853	Esophagus_Muscularis	0.930446	-0.832985
RP11-187O7.3	0.394003	Heart_Atrial_Appendage	0.930447	-0.852381
NBN	0.394152	Heart_Atrial_Appendage	0.93045	-0.852113
TRUB2	0.39416	Heart_Atrial_Appendage	0.93045	0.852097
FOXRED2	0.350596	Brain_Anterior_cingulate_cortex_BA24	0.930452	-0.933435
RP4-809F18.1	0.337041	Esophagus_Mucosa	0.930454	-0.960028
PUS1	0.347127	Spleen	0.930462	-0.940177
EBPL	0.347189	Spleen	0.930462	0.940057
PLVAP	0.252181	Pancreas	0.930471	1.14507
CEP295	0.252212	Pancreas	0.930471	-1.14499
LIPG	0.252345	Pancreas	0.930471	1.14467
RRM2B	0.252456	Pancreas	0.930471	-1.1444
FGF17	0.25258	Pancreas	0.930471	-1.14411
EXOSC6	0.252671	Pancreas	0.930471	1.14388
EMC2	0.252692	Pancreas	0.930471	-1.14384
AC073046.25	0.252761	Pancreas	0.930471	-1.14367
CBY1	0.252842	Pancreas	0.930471	-1.14347
CCDC144NL	0.253098	Pancreas	0.930471	1.14286
RP11-723O4.9	0.253098	Pancreas	0.930471	-1.14286
RP11-456H18.2	0.25329	Pancreas	0.930471	-1.14239
ZNF780B	0.253507	Pancreas	0.930471	-1.14187
ZNF791	0.253519	Pancreas	0.930471	1.14184
JAK2	0.253607	Pancreas	0.930471	-1.14163
PCDH9	0.253627	Pancreas	0.930471	1.14158
PCSK6	0.253659	Pancreas	0.930471	1.14151
CADM4	0.25372	Pancreas	0.930471	-1.14136
CNOT11	0.253796	Pancreas	0.930471	1.14118
ZNF131	0.254091	Pancreas	0.930471	1.14047
BISPR	0.254109	Pancreas	0.930471	1.14043
PKN2	0.254185	Pancreas	0.930471	-1.14024
YIF1A	0.25433	Pancreas	0.930471	-1.13989
C7orf49	0.254585	Pancreas	0.930471	-1.13928
TRAF2	0.254673	Pancreas	0.930471	-1.13907
RP11-539L10.3	0.254732	Pancreas	0.930471	-1.13893
ZNF33A	0.25475	Pancreas	0.930471	-1.13889
DNAJC8	0.25475	Pancreas	0.930471	-1.13889
PSMA1	0.254797	Pancreas	0.930471	-1.13878
LNPEP	0.254842	Pancreas	0.930471	1.13867
MTFR1	0.254864	Pancreas	0.930471	-1.13861
FAM8A1	0.255073	Pancreas	0.930471	-1.13811
RP11-81A22.5	0.255077	Pancreas	0.930471	-1.1381
SNX2	0.255446	Pancreas	0.930471	1.13722
C5orf34	0.255483	Pancreas	0.930471	1.13713
RP11-158H5.7	0.255588	Pancreas	0.930471	-1.13688
RP11-313D6.3	0.255631	Pancreas	0.930471	-1.13678
RP11-1348G14.4	0.255668	Pancreas	0.930471	-1.13669
MCCC2	0.255678	Pancreas	0.930471	1.13667
FNIP2	0.25568	Pancreas	0.930471	-1.13666
RBM4B	0.255878	Pancreas	0.930471	-1.13619
TBC1D22B	0.255899	Pancreas	0.930471	1.13614
MRPS23	0.255934	Pancreas	0.930471	-1.13605
RGS5	0.256039	Pancreas	0.930471	-1.1358
PLEKHA2	0.25615	Pancreas	0.930471	1.13554
EFR3B	0.256203	Pancreas	0.930471	-1.13541
TPD52L2	0.256272	Pancreas	0.930471	-1.13525
KCNN4	0.256425	Pancreas	0.930471	-1.13488
GLRX2	0.256425	Pancreas	0.930471	1.13488
ATP6V0B	0.256453	Pancreas	0.930471	-1.13481
GALNT14	0.256511	Pancreas	0.930471	-1.13468
ZNF525	0.256559	Pancreas	0.930471	1.13456
AXL	0.256587	Pancreas	0.930471	-1.13449
CLIP1	0.256598	Pancreas	0.930471	1.13447
CLK4	0.256621	Pancreas	0.930471	1.13441
AC092835.2	0.256825	Pancreas	0.930471	-1.13393
NME9	0.256825	Pancreas	0.930471	1.13393
GPR35	0.256877	Pancreas	0.930471	1.1338
SMG8	0.256943	Pancreas	0.930471	-1.13365
ZNF736	0.257287	Pancreas	0.930471	-1.13283
LDB3	0.257386	Pancreas	0.930471	1.13259
MRAP2	0.257504	Pancreas	0.930471	-1.13231
MBNL1	0.257539	Pancreas	0.930471	1.13223
ANO5	0.257557	Pancreas	0.930471	1.13218
CHP1	0.257632	Pancreas	0.930471	1.13201
HECTD4	0.257711	Pancreas	0.930471	1.13182
RNF20	0.257737	Pancreas	0.930471	-1.13176
PRR15L	0.257745	Pancreas	0.930471	1.13174
IQCH	0.257849	Pancreas	0.930471	1.13149
LINC00998	0.257993	Pancreas	0.930471	1.13115
ZNF268	0.258041	Pancreas	0.930471	-1.13103
PCDH1	0.258066	Pancreas	0.930471	-1.13097
OTUB1	0.258146	Pancreas	0.930471	1.13078
RPS23	0.258181	Pancreas	0.930471	-1.1307
DPH2	0.258235	Pancreas	0.930471	1.13057
URB1-AS1	0.258248	Pancreas	0.930471	1.13054
ZBED3	0.258341	Pancreas	0.930471	1.13032
FAM114A2	0.258419	Pancreas	0.930471	-1.13014
C3orf70	0.258491	Pancreas	0.930471	-1.12996
PIANP	0.2585	Pancreas	0.930471	1.12994
RP13-516M14.1	0.337122	Esophagus_Mucosa	0.930472	-0.959867
CPTP	0.265923	Whole_Blood	0.930473	-1.1125
ARL6IP5	0.383052	Liver	0.930484	-0.872287
NPTX2	0.407053	Brain_Cortex	0.930484	0.829091
APBA3	0.38335	Liver	0.930486	-0.871741
KCNE3	0.383368	Liver	0.930486	0.871707
P4HB	0.383477	Liver	0.930486	0.871508
LRP8	0.38352	Liver	0.930486	0.871429
GBP4	0.383664	Liver	0.930486	-0.871166
MRPL32	0.383843	Liver	0.930486	0.870837
FAM171B	0.383892	Liver	0.930486	-0.870748
ALDH5A1	0.383912	Liver	0.930486	-0.870711
CH17-264L24.1	0.384025	Liver	0.930486	0.870504
ACTR1B	0.3843	Liver	0.930486	-0.87
PLCG1	0.384359	Liver	0.930486	-0.869892
BEST4	0.384538	Liver	0.930486	0.869565
FRAT1	0.384538	Liver	0.930486	-0.869565
MAD1L1	0.384673	Liver	0.930486	-0.869318
ZSWIM4	0.384693	Liver	0.930486	0.869281
RALBP1	0.384787	Liver	0.930486	-0.86911
C12orf65	0.38495	Liver	0.930486	0.868812
SYT12	0.385033	Liver	0.930486	0.868661
GPR35	0.385173	Liver	0.930486	0.868405
DNAJC5	0.385322	Liver	0.930486	0.868132
AC005224.2	0.385372	Liver	0.930486	-0.868041
MS4A7	0.385388	Liver	0.930486	0.868011
LSR	0.385397	Liver	0.930486	-0.867995
FASN	0.385588	Liver	0.930486	0.867647
GPRC5C	0.385843	Liver	0.930486	-0.867181
LMNTD2	0.385859	Liver	0.930486	0.867151
HCAR3	0.385914	Liver	0.930486	0.867052
LIMK1	0.38599	Liver	0.930486	-0.866912
TBC1D9B	0.386224	Liver	0.930486	0.866485
LY6G5B	0.386323	Liver	0.930486	-0.866304
LINC02027	0.386357	Liver	0.930486	-0.866242
ALDOB	0.386368	Liver	0.930486	-0.866223
AKR1E2	0.386412	Liver	0.930486	0.866142
RASSF5	0.386704	Liver	0.930486	0.865609
BMS1	0.38678	Liver	0.930486	-0.865471
LINC01268	0.387007	Liver	0.930486	-0.865058
RAD52	0.387022	Liver	0.930486	-0.865031
COQ9	0.387064	Liver	0.930486	0.864953
BAIAP2L2	0.387113	Liver	0.930486	-0.864865
EHF	0.387232	Liver	0.930486	-0.864649
RBM42	0.387268	Liver	0.930486	-0.864583
OXA1L	0.387431	Liver	0.930486	0.864286
2024-09-01	0.387431	Liver	0.930486	0.864286
SUCO	0.387588	Liver	0.930486	0.864
THSD4	0.387657	Liver	0.930486	-0.863874
CPA1	0.387675	Liver	0.930486	-0.863842
FAM84A	0.387687	Liver	0.930486	0.86382
PI16	0.387831	Liver	0.930486	-0.863557
ARPC2	0.387967	Liver	0.930486	-0.863309
SMPD1	0.388001	Liver	0.930486	-0.863249
ACADS	0.388015	Liver	0.930486	-0.863223
PABPC3	0.388067	Liver	0.930486	0.863128
RUBCNL	0.388412	Liver	0.930486	-0.8625
MMADHC	0.388449	Liver	0.930486	0.862434
ATAD2	0.38865	Liver	0.930486	0.862069
DBH	0.388754	Liver	0.930486	0.861878
DPH6-AS1	0.388764	Liver	0.930486	0.861862
KHSRP	0.388851	Liver	0.930486	0.861702
HHIPL1	0.388968	Liver	0.930486	0.86149
RP11-89N17.1	0.389048	Liver	0.930486	-0.861345
ENOSF1	0.389065	Liver	0.930486	-0.861314
RIC1	0.389109	Liver	0.930486	-0.861234
STK38L	0.389259	Liver	0.930486	-0.860963
FECH	0.389428	Liver	0.930486	-0.860656
FAM109A	0.389505	Liver	0.930486	-0.860515
PAFAH1B2	0.389585	Liver	0.930486	0.86037
TKT	0.389604	Liver	0.930486	0.860335
KCTD15	0.389693	Liver	0.930486	0.860173
IQCE	0.38983	Liver	0.930486	0.859926
PSMD8	0.3899	Liver	0.930486	0.859798
CEACAM16	0.389932	Liver	0.930486	-0.85974
LRRC37B	0.390032	Liver	0.930486	-0.859559
2024-03-01	0.390102	Liver	0.930486	0.859432
ZNF37A	0.390217	Liver	0.930486	0.859223
PIH1D1	0.390307	Liver	0.930486	0.85906
RP11-385F7.1	0.390388	Liver	0.930486	-0.858913
STON1	0.390398	Liver	0.930486	-0.858896
RBPMS2	0.390438	Liver	0.930486	0.858824
RSPH14	0.390553	Liver	0.930486	0.858614
RP11-563J2.3	0.390569	Liver	0.930486	0.858586
GPR68	0.390587	Liver	0.930486	0.858553
CAMK1D	0.390602	Liver	0.930486	0.858526
OSMR-AS1	0.390633	Liver	0.930486	0.858471
TCEA2	0.390668	Liver	0.930486	0.858407
B3GALNT2	0.390689	Liver	0.930486	0.858369
CNFN	0.390868	Liver	0.930486	0.858044
FMO2	0.390892	Liver	0.930486	-0.858
CLEC10A	0.390918	Liver	0.930486	0.857955
COX6A2	0.390965	Liver	0.930486	-0.857868
IQGAP1	0.391097	Liver	0.930486	-0.85763
LINC02156	0.391234	Liver	0.930486	-0.857381
TOM1	0.391366	Liver	0.930486	-0.857143
CTC-429P9.2	0.391366	Liver	0.930486	0.857143
AC008592.8	0.391451	Liver	0.930486	-0.856988
AMIGO1	0.391467	Liver	0.930486	-0.856961
SRP14-AS1	0.351097	Brain_Anterior_cingulate_cortex_BA24	0.930487	0.932463
RASL10A	0.351113	Brain_Anterior_cingulate_cortex_BA24	0.930487	0.932432
DDX54	0.351186	Brain_Anterior_cingulate_cortex_BA24	0.930487	0.932292
RP11-38M8.1	0.351503	Brain_Anterior_cingulate_cortex_BA24	0.930487	0.931677
EIF4E	0.351503	Brain_Anterior_cingulate_cortex_BA24	0.930487	0.931677
PPP2R5A	0.351632	Brain_Anterior_cingulate_cortex_BA24	0.930487	-0.931429
LMF2	0.351652	Brain_Anterior_cingulate_cortex_BA24	0.930487	-0.93139
BPGM	0.351677	Brain_Anterior_cingulate_cortex_BA24	0.930487	-0.931341
SCO2	0.351836	Brain_Anterior_cingulate_cortex_BA24	0.930487	0.931035
CAPN9	0.351913	Brain_Anterior_cingulate_cortex_BA24	0.930487	0.930886
CCL8	0.352025	Brain_Anterior_cingulate_cortex_BA24	0.930487	0.930668
HTT	0.352042	Brain_Anterior_cingulate_cortex_BA24	0.930487	0.930636
MRPL46	0.352061	Brain_Anterior_cingulate_cortex_BA24	0.930487	0.930599
ATP8B2	0.352191	Brain_Anterior_cingulate_cortex_BA24	0.930487	-0.930348
MCOLN2	0.352247	Brain_Anterior_cingulate_cortex_BA24	0.930487	-0.930239
LSM1	0.352251	Brain_Anterior_cingulate_cortex_BA24	0.930487	-0.930233
CEP85L	0.352335	Brain_Anterior_cingulate_cortex_BA24	0.930487	-0.93007
XPO6	0.352424	Brain_Anterior_cingulate_cortex_BA24	0.930487	0.929897
JPH2	0.352674	Brain_Anterior_cingulate_cortex_BA24	0.930487	0.929416
FABP3	0.352748	Brain_Anterior_cingulate_cortex_BA24	0.930487	0.929272
NUDT14	0.352849	Brain_Anterior_cingulate_cortex_BA24	0.930487	0.929078
TRA2A	0.352956	Brain_Anterior_cingulate_cortex_BA24	0.930487	0.92887
ZNF510	0.352973	Brain_Anterior_cingulate_cortex_BA24	0.930487	0.928839
RTF1	0.352985	Brain_Anterior_cingulate_cortex_BA24	0.930487	-0.928815
CTC-273B12.10	0.353147	Brain_Anterior_cingulate_cortex_BA24	0.930487	0.928501
LMTK3	0.353147	Brain_Anterior_cingulate_cortex_BA24	0.930487	-0.928501
AKIRIN2	0.353183	Brain_Anterior_cingulate_cortex_BA24	0.930487	0.928432
LRG1	0.353277	Brain_Anterior_cingulate_cortex_BA24	0.930487	0.928251
PNPLA5	0.353293	Brain_Anterior_cingulate_cortex_BA24	0.930487	0.928221
POLR3G	0.353301	Brain_Anterior_cingulate_cortex_BA24	0.930487	0.928205
SUDS3	0.353316	Brain_Anterior_cingulate_cortex_BA24	0.930487	-0.928177
SMYD4	0.353378	Brain_Anterior_cingulate_cortex_BA24	0.930487	0.928058
ZNF480	0.353529	Brain_Anterior_cingulate_cortex_BA24	0.930487	0.927765
LRPPRC	0.353648	Brain_Anterior_cingulate_cortex_BA24	0.930487	-0.927536
ZNF491	0.353785	Brain_Anterior_cingulate_cortex_BA24	0.930487	-0.927273
PCBD2	0.35386	Brain_Anterior_cingulate_cortex_BA24	0.930487	0.927128
DYRK1A	0.353865	Brain_Anterior_cingulate_cortex_BA24	0.930487	-0.927119
MOBP	0.353899	Brain_Anterior_cingulate_cortex_BA24	0.930487	0.927053
TRAF4	0.353923	Brain_Anterior_cingulate_cortex_BA24	0.930487	0.927007
RNF180	0.354201	Brain_Anterior_cingulate_cortex_BA24	0.930487	0.926471
ALMS1	0.354248	Brain_Anterior_cingulate_cortex_BA24	0.930487	-0.92638
TEAD2	0.354355	Brain_Anterior_cingulate_cortex_BA24	0.930487	-0.926175
SIPA1L2	0.354508	Brain_Anterior_cingulate_cortex_BA24	0.930487	0.925881
BTBD16	0.354574	Brain_Anterior_cingulate_cortex_BA24	0.930487	-0.925754
LINC02043	0.354746	Brain_Anterior_cingulate_cortex_BA24	0.930487	0.925424
RAET1E	0.354794	Brain_Anterior_cingulate_cortex_BA24	0.930487	-0.92533
PALM3	0.354844	Brain_Anterior_cingulate_cortex_BA24	0.930487	-0.925234
LPP	0.354877	Brain_Anterior_cingulate_cortex_BA24	0.930487	-0.92517
CGGBP1	0.354896	Brain_Anterior_cingulate_cortex_BA24	0.930487	0.925134
RP11-29B2.6	0.354909	Brain_Anterior_cingulate_cortex_BA24	0.930487	0.92511
FAM169A	0.354915	Brain_Anterior_cingulate_cortex_BA24	0.930487	-0.925099
EIF2A	0.355106	Brain_Anterior_cingulate_cortex_BA24	0.930487	0.924731
ZNF195	0.35514	Brain_Anterior_cingulate_cortex_BA24	0.930487	0.924665
C7orf25	0.35536	Brain_Anterior_cingulate_cortex_BA24	0.930487	-0.924242
DCD	0.355414	Brain_Anterior_cingulate_cortex_BA24	0.930487	-0.924138
EMCN	0.355431	Brain_Anterior_cingulate_cortex_BA24	0.930487	0.924107
SLC22A9	0.355443	Brain_Anterior_cingulate_cortex_BA24	0.930487	0.924084
MZF1	0.355449	Brain_Anterior_cingulate_cortex_BA24	0.930487	0.924072
MLST8	0.355584	Brain_Anterior_cingulate_cortex_BA24	0.930487	-0.923812
SMG6	0.355689	Brain_Anterior_cingulate_cortex_BA24	0.930487	0.923611
SRR	0.355689	Brain_Anterior_cingulate_cortex_BA24	0.930487	-0.923611
POU3F3	0.350996	Colon_Sigmoid	0.930495	-0.93266
WDR18	0.351032	Colon_Sigmoid	0.930495	-0.93259
C1QTNF3	0.351235	Colon_Sigmoid	0.930495	-0.932196
TSPAN33	0.351285	Colon_Sigmoid	0.930495	0.932099
RP11-981G7.6	0.351289	Colon_Sigmoid	0.930495	0.932092
BNIP1	0.351308	Colon_Sigmoid	0.930495	0.932054
KPTN	0.351485	Colon_Sigmoid	0.930495	-0.931712
TUSC1	0.351632	Colon_Sigmoid	0.930495	-0.931428
MAML3	0.351667	Colon_Sigmoid	0.930495	-0.93136
SYN3	0.351768	Colon_Sigmoid	0.930495	-0.931166
MYO1H	0.351771	Colon_Sigmoid	0.930495	-0.93116
EIF4E2	0.351864	Colon_Sigmoid	0.930495	0.930979
FBXL18	0.351908	Colon_Sigmoid	0.930495	0.930894
NARS	0.351918	Colon_Sigmoid	0.930495	-0.930876
SMG5	0.271391	Vagina	0.930498	-1.09986
SPECC1	0.337209	Esophagus_Mucosa	0.930507	-0.959694
PTPRG	0.391564	Liver	0.930507	-0.856784
MYOF	0.403732	Adrenal_Gland	0.930508	-0.834974
TIGD3	0.403811	Adrenal_Gland	0.930508	-0.834835
EBF2	0.403821	Adrenal_Gland	0.930508	-0.834816
QRSL1	0.403866	Adrenal_Gland	0.930508	-0.834737
CEP19	0.408793	Cells_Cultured_fibroblasts	0.930509	0.82602
CLEC3A	0.404991	Esophagus_Muscularis	0.93051	-0.832741
NPTXR	0.405125	Esophagus_Muscularis	0.93051	-0.832503
RP11-44N21.1	0.40522	Esophagus_Muscularis	0.93051	0.832335
KIAA0586	0.405343	Esophagus_Muscularis	0.93051	-0.832117
ARHGEF28	0.405343	Esophagus_Muscularis	0.93051	0.832117
KDM7A	0.405427	Esophagus_Muscularis	0.93051	0.831967
SNX3	0.40544	Esophagus_Muscularis	0.93051	0.831944
TERF2IP	0.405561	Esophagus_Muscularis	0.93051	-0.831731
LRAT	0.405579	Esophagus_Muscularis	0.93051	0.831699
TIPIN	0.405626	Esophagus_Muscularis	0.93051	-0.831615
MYRIP	0.302868	Adipose_Subcutaneous	0.930518	1.0303
PLEC	0.302879	Adipose_Subcutaneous	0.930518	-1.03028
ZNF467	0.322174	Brain_Substantia_nigra	0.930521	-0.99
TIMM21	0.32224	Brain_Substantia_nigra	0.930521	0.989865
RAB40C	0.322277	Brain_Substantia_nigra	0.930521	0.98979
HPF1	0.297465	Stomach	0.930523	-1.04188
METTL1	0.297566	Stomach	0.930523	-1.04167
RAB22A	0.297566	Stomach	0.930523	1.04167
WDR73	0.297621	Stomach	0.930523	1.04155
GBGT1	0.297738	Stomach	0.930523	-1.0413
ITFG2	0.297766	Stomach	0.930523	1.04124
TMEM63A	0.298016	Stomach	0.930523	1.0407
CLECL1	0.298023	Stomach	0.930523	1.04068
RP11-475B2.1	0.298057	Stomach	0.930523	1.04061
TRAT1	0.298114	Stomach	0.930523	1.04049
DHFR2	0.298127	Stomach	0.930523	-1.04046
SSPN	0.340601	Cells_EBV-transformed_lymphocytes	0.930526	0.952978
CSRNP1	0.340616	Cells_EBV-transformed_lymphocytes	0.930526	-0.95295
PTGES	0.340636	Cells_EBV-transformed_lymphocytes	0.930526	-0.952909
TAPT1	0.304716	Colon_Transverse	0.930526	-1.02637
CRHBP	0.337292	Esophagus_Mucosa	0.930529	-0.95953
LECT2	0.405667	smultixcan	0.930532	-1.06271
GAN	0.405702	smultixcan	0.930532	0.343543
RP11-693J15.5	0.347342	Spleen	0.930534	-0.939757
TRIM29	0.347372	Spleen	0.930534	0.939699
MAP1A	0.259982	Muscle_Skeletal	0.930542	-1.12643
C16orf89	0.259983	Muscle_Skeletal	0.930542	1.12643
ESRP2	0.260054	Muscle_Skeletal	0.930542	-1.12626
MRNIP	0.260097	Muscle_Skeletal	0.930542	-1.12616
RBMS2	0.346394	Artery_Coronary	0.930544	-0.941606
SPAG16	0.346394	Artery_Coronary	0.930544	0.941606
PSMA5	0.394484	Heart_Atrial_Appendage	0.93055	-0.851514
NETO1	0.394636	Heart_Atrial_Appendage	0.93055	-0.851241
WRAP53	0.394689	Heart_Atrial_Appendage	0.93055	-0.851145
KLC1	0.394734	Heart_Atrial_Appendage	0.93055	0.851064
GTF3C3	0.394825	Heart_Atrial_Appendage	0.93055	0.8509
L3HYPDH	0.394916	Heart_Atrial_Appendage	0.93055	-0.850736
DGKG	0.394943	Heart_Atrial_Appendage	0.93055	-0.850687
MRFAP1	0.394948	Heart_Atrial_Appendage	0.93055	0.850679
SLC38A4	0.394979	Heart_Atrial_Appendage	0.93055	-0.850622
CDC16	0.394985	Heart_Atrial_Appendage	0.93055	0.850612
ABHD15	0.337167	Prostate	0.930552	-0.959779
LILRA1	0.337184	Prostate	0.930552	-0.959744
DDX18	0.337218	Prostate	0.930552	0.959677
GLB1	0.337259	Prostate	0.930552	-0.959596
RTN1	0.3373	Prostate	0.930552	-0.959514
CYP17A1	0.238324	Nerve_Tibial	0.93056	1.17919
TUBB6	0.23838	Nerve_Tibial	0.93056	-1.17904
METTL21B	0.291171	Brain_Amygdala	0.930565	1.05556
BMP4	0.295377	Brain_Hippocampus	0.930569	1.0464
PAK5	0.295474	Brain_Hippocampus	0.930569	-1.04619
CTD-3051D23.1	0.29549	Brain_Hippocampus	0.930569	1.04615
DLGAP5	0.405728	Esophagus_Muscularis	0.930573	0.831435
TPCN1	0.409316	Cells_Cultured_fibroblasts	0.930576	0.825098
TRMT1L	0.409408	Cells_Cultured_fibroblasts	0.930576	0.824936
RP11-350N15.5	0.409452	Cells_Cultured_fibroblasts	0.930576	0.824859
LTK	0.409475	Cells_Cultured_fibroblasts	0.930576	0.824818
INTS8	0.409475	Cells_Cultured_fibroblasts	0.930576	0.824818
KRTAP5-9	0.409475	Cells_Cultured_fibroblasts	0.930576	-0.824818
CEP128	0.409475	Cells_Cultured_fibroblasts	0.930576	0.824818
GTF2B	0.409548	Cells_Cultured_fibroblasts	0.930576	0.82469
RP11-254F7.2	0.409601	Cells_Cultured_fibroblasts	0.930576	-0.824595
JUN	0.409755	Cells_Cultured_fibroblasts	0.930576	-0.824324
RALGPS1	0.409802	Cells_Cultured_fibroblasts	0.930576	-0.824242
PDK4	0.409859	Cells_Cultured_fibroblasts	0.930576	0.824142
RP11-415J8.7	0.40988	Cells_Cultured_fibroblasts	0.930576	0.824104
ATP6V0E2	0.409919	Cells_Cultured_fibroblasts	0.930576	-0.824036
PTPN1	0.409972	Cells_Cultured_fibroblasts	0.930576	-0.823944
RARRES2	0.304904	Colon_Transverse	0.930584	1.02597
FRZB	0.305004	Colon_Transverse	0.930584	1.02576
MPP5	0.305009	Colon_Transverse	0.930584	-1.02575
GNA15	0.305036	Colon_Transverse	0.930584	-1.02569
ANKRD36C	0.403981	Adrenal_Gland	0.930585	0.834532
ATP8B2	0.352191	Colon_Sigmoid	0.930585	0.930348
DNAH2	0.352269	Colon_Sigmoid	0.930585	-0.930197
PEX1	0.352299	Colon_Sigmoid	0.930585	0.93014
B4GALT2	0.352391	Colon_Sigmoid	0.930585	-0.929961
G0S2	0.352462	Colon_Sigmoid	0.930585	-0.929825
ZNF391	0.35259	Colon_Sigmoid	0.930585	0.929577
MGAT5B	0.352622	Colon_Sigmoid	0.930585	0.929515
CASP4	0.352676	Colon_Sigmoid	0.930585	0.929412
RP11-66B24.2	0.352806	Colon_Sigmoid	0.930585	-0.929161
PHF10	0.352905	Colon_Sigmoid	0.930585	0.928969
LINC00664	0.352967	Colon_Sigmoid	0.930585	-0.928849
RP11-315D16.4	0.353084	Colon_Sigmoid	0.930585	0.928624
NID1	0.353111	Colon_Sigmoid	0.930585	0.928571
LMTK3	0.353147	Colon_Sigmoid	0.930585	-0.928501
AKIRIN2	0.353183	Colon_Sigmoid	0.930585	0.928432
LRG1	0.353277	Colon_Sigmoid	0.930585	0.928251
THOP1	0.35339	Colon_Sigmoid	0.930585	0.928034
RP1-138B7.7	0.353523	Colon_Sigmoid	0.930585	-0.927778
HACD3	0.353538	Colon_Sigmoid	0.930585	-0.927749
ZNF132	0.353544	Colon_Sigmoid	0.930585	0.927736
ZNF614	0.353599	Colon_Sigmoid	0.930585	-0.927632
NUPL2	0.353847	Colon_Sigmoid	0.930585	-0.927152
LRRC19	0.353875	Colon_Sigmoid	0.930585	0.9271
MOBP	0.353899	Colon_Sigmoid	0.930585	0.927053
NKAIN4	0.353923	Colon_Sigmoid	0.930585	-0.927007
TSEN2	0.354026	Colon_Sigmoid	0.930585	-0.926808
RNF180	0.354201	Colon_Sigmoid	0.930585	0.926471
TMED10	0.354201	Colon_Sigmoid	0.930585	-0.926471
IGSF6	0.354587	Colon_Sigmoid	0.930585	0.925729
DUSP12	0.354615	Colon_Sigmoid	0.930585	0.925676
PROSC	0.354639	Colon_Sigmoid	0.930585	0.925628
MAST2	0.354644	Colon_Sigmoid	0.930585	-0.92562
RP11-553A10.1	0.354738	Colon_Sigmoid	0.930585	0.925439
MRPL10	0.354758	Colon_Sigmoid	0.930585	-0.925399
RHOG	0.354796	Colon_Sigmoid	0.930585	-0.925326
LUZP1	0.354817	Colon_Sigmoid	0.930585	-0.925286
DRD2	0.354966	Colon_Sigmoid	0.930585	-0.925
ATPAF1	0.355048	Colon_Sigmoid	0.930585	0.924842
RP11-43N5.1	0.355144	Colon_Sigmoid	0.930585	0.924658
NXT1	0.35526	Colon_Sigmoid	0.930585	-0.924435
DCD	0.355414	Colon_Sigmoid	0.930585	0.924138
RP4-758J18.13	0.35556	Colon_Sigmoid	0.930585	0.923858
GOLGA3	0.355608	Colon_Sigmoid	0.930585	-0.923767
PPOX	0.355689	Colon_Sigmoid	0.930585	-0.923611
ADARB2	0.355859	Colon_Sigmoid	0.930585	0.923285
ALDH8A1	0.355966	Colon_Sigmoid	0.930585	-0.92308
CCL27	0.355967	Colon_Sigmoid	0.930585	-0.923077
CASD1	0.356037	Colon_Sigmoid	0.930585	0.922944
RP11-313D6.3	0.356226	Colon_Sigmoid	0.930585	-0.922581
TIPRL	0.356288	Colon_Sigmoid	0.930585	0.922461
NFATC4	0.356494	Colon_Sigmoid	0.930585	0.922066
PTPN1	0.356536	Colon_Sigmoid	0.930585	0.921986
EGF	0.356536	Colon_Sigmoid	0.930585	0.921986
SYNGR1	0.356603	Colon_Sigmoid	0.930585	-0.921857
MAP2K4	0.356754	Colon_Sigmoid	0.930585	0.921569
MPPE1	0.356813	Colon_Sigmoid	0.930585	-0.921455
RP11-338N10.3	0.356869	Colon_Sigmoid	0.930585	0.921348
THY1	0.356955	Colon_Sigmoid	0.930585	0.921182
TRAPPC6A	0.357	Colon_Sigmoid	0.930585	-0.921097
IFITM10	0.35708	Colon_Sigmoid	0.930585	-0.920943
CHL1	0.357086	Colon_Sigmoid	0.930585	-0.920931
UCK1	0.357122	Colon_Sigmoid	0.930585	-0.920863
KCNJ11	0.357365	Colon_Sigmoid	0.930585	-0.920398
TMA16	0.357375	Colon_Sigmoid	0.930585	-0.920378
SLC12A7	0.357487	Colon_Sigmoid	0.930585	0.920165
TMEM121	0.357526	Colon_Sigmoid	0.930585	-0.920089
GPNMB	0.357573	Colon_Sigmoid	0.930585	-0.92
GNAS	0.357646	Colon_Sigmoid	0.930585	-0.919861
NABP1	0.357698	Colon_Sigmoid	0.930585	0.919761
RNF149	0.357725	Colon_Sigmoid	0.930585	-0.919708
GPATCH8	0.357725	Colon_Sigmoid	0.930585	-0.919708
BICD1	0.35778	Colon_Sigmoid	0.930585	-0.919603
NT5DC2	0.357834	Colon_Sigmoid	0.930585	-0.9195
HNF1A	0.357911	Colon_Sigmoid	0.930585	-0.919354
TUBGCP2	0.358032	Colon_Sigmoid	0.930585	-0.919121
GSG2	0.358034	Colon_Sigmoid	0.930585	-0.919118
FPGT	0.358034	Colon_Sigmoid	0.930585	0.919118
C1orf27	0.358112	Colon_Sigmoid	0.930585	-0.918969
OAZ2	0.358176	Colon_Sigmoid	0.930585	0.918846
GLTSCR2	0.358238	Colon_Sigmoid	0.930585	-0.918728
CYP7A1	0.358259	Colon_Sigmoid	0.930585	0.918687
RP11-10C24.1	0.35833	Colon_Sigmoid	0.930585	-0.918552
NECTIN3	0.358356	Colon_Sigmoid	0.930585	0.918502
FBL	0.358427	Colon_Sigmoid	0.930585	0.918367
VPS9D1	0.358453	Colon_Sigmoid	0.930585	0.918318
GSTCD	0.258724	Pancreas	0.930585	-1.12941
RAPGEF3	0.258749	Pancreas	0.930585	1.12935
PHYKPL	0.258781	Pancreas	0.930585	1.12928
RNMT	0.258854	Pancreas	0.930585	-1.1291
C2orf54	0.40604	Esophagus_Muscularis	0.930588	-0.830882
AQP3	0.406049	Esophagus_Muscularis	0.930588	0.830867
RHOG	0.406143	Esophagus_Muscularis	0.930588	-0.830701
THY1	0.406318	Esophagus_Muscularis	0.930588	0.83039
TIAL1	0.406324	Esophagus_Muscularis	0.930588	-0.83038
PSTPIP2	0.406325	Esophagus_Muscularis	0.930588	-0.830378
ZNF471	0.406528	Esophagus_Muscularis	0.930588	0.830018
ALX4	0.406617	Esophagus_Muscularis	0.930588	-0.829861
MRPL24	0.406686	Esophagus_Muscularis	0.930588	-0.82974
PTPRU	0.406854	Esophagus_Muscularis	0.930588	-0.829442
C11orf65	0.406953	Esophagus_Muscularis	0.930588	0.829268
NPTX2	0.407053	Esophagus_Muscularis	0.930588	0.829091
FAM161B	0.40711	Esophagus_Muscularis	0.930588	-0.828991
CBLN4	0.407174	Esophagus_Muscularis	0.930588	-0.828877
AKAP6	0.407236	Esophagus_Muscularis	0.930588	-0.828767
PCDHGA12	0.407341	Esophagus_Muscularis	0.930588	0.828582
AKAP9	0.407347	Esophagus_Muscularis	0.930588	-0.828571
CAP1	0.407376	Esophagus_Muscularis	0.930588	-0.82852
FAM162B	0.40762	Esophagus_Muscularis	0.930588	-0.828089
BACE1	0.407705	Esophagus_Muscularis	0.930588	0.827939
REG3G	0.407723	Esophagus_Muscularis	0.930588	-0.827907
MYH3	0.407741	Esophagus_Muscularis	0.930588	0.827875
TRAPPC6B	0.407763	Esophagus_Muscularis	0.930588	-0.827837
COX16	0.407785	Esophagus_Muscularis	0.930588	-0.827797
ERP29	0.407811	Esophagus_Muscularis	0.930588	0.827751
DNAJC2	0.407905	Esophagus_Muscularis	0.930588	0.827586
RIC8A	0.407989	Esophagus_Muscularis	0.930588	0.827438
FHOD3	0.407991	Esophagus_Muscularis	0.930588	-0.827434
BTBD16	0.40801	Esophagus_Muscularis	0.930588	-0.827401
CORO1C	0.408045	Esophagus_Muscularis	0.930588	-0.827338
GLIPR1	0.408045	Esophagus_Muscularis	0.930588	-0.827338
NBEA	0.298228	Stomach	0.93059	-1.04024
OST4	0.348336	Kidney_Cortex	0.930599	-0.937823
S100A6	0.348376	Kidney_Cortex	0.930599	0.937743
ZMYM2	0.361455	Minor_Salivary_Gland	0.930606	0.912596
AP001505.10	0.322514	Brain_Substantia_nigra	0.930608	-0.989305
MXRA7	0.322585	Brain_Substantia_nigra	0.930608	-0.98916
HSD17B4	0.322612	Brain_Substantia_nigra	0.930608	0.989105
CNTROB	0.322668	Brain_Substantia_nigra	0.930608	-0.988991
RP11-72L22.1	0.322841	Brain_Substantia_nigra	0.930608	0.988636
SIGMAR1	0.322921	Brain_Substantia_nigra	0.930608	-0.988473
ZNF550	0.322938	Brain_Substantia_nigra	0.930608	-0.988439
PARD6B	0.365937	Brain_Putamen_basal_ganglia	0.930611	0.90411
PVRIG	0.366077	Brain_Putamen_basal_ganglia	0.930611	-0.903846
ASH2L	0.366153	Brain_Putamen_basal_ganglia	0.930611	-0.903704
RP11-84A19.4	0.366164	Brain_Putamen_basal_ganglia	0.930611	-0.903683
TRIM8	0.3662	Brain_Putamen_basal_ganglia	0.930611	-0.903614
LINC02009	0.366232	Brain_Putamen_basal_ganglia	0.930611	0.903553
TMF1	0.366241	Brain_Putamen_basal_ganglia	0.930611	0.903536
DYRK1A	0.3663	Brain_Putamen_basal_ganglia	0.930611	-0.903426
ADH5	0.366612	Brain_Putamen_basal_ganglia	0.930611	0.902837
CEP350	0.366795	Brain_Putamen_basal_ganglia	0.930611	0.902492
TBC1D10A	0.367248	Brain_Putamen_basal_ganglia	0.930611	-0.901639
TPSG1	0.367391	Brain_Putamen_basal_ganglia	0.930611	0.901371
TEKT5	0.367599	Brain_Putamen_basal_ganglia	0.930611	0.90098
EFTUD2	0.367633	Brain_Putamen_basal_ganglia	0.930611	0.900917
MSLN	0.367646	Brain_Putamen_basal_ganglia	0.930611	0.900892
ZSCAN21	0.367741	Brain_Putamen_basal_ganglia	0.930611	0.900714
ADAMTS5	0.36779	Brain_Putamen_basal_ganglia	0.930611	0.900621
FAM120B	0.367873	Brain_Putamen_basal_ganglia	0.930611	-0.900465
KATNB1	0.367955	Brain_Putamen_basal_ganglia	0.930611	0.90031
AMFR	0.368019	Brain_Putamen_basal_ganglia	0.930611	0.900191
MFSD14C	0.36812	Brain_Putamen_basal_ganglia	0.930611	0.9
BORCS5	0.36812	Brain_Putamen_basal_ganglia	0.930611	-0.9
LINC01730	0.36812	Brain_Putamen_basal_ganglia	0.930611	0.9
TIGAR	0.36812	Brain_Putamen_basal_ganglia	0.930611	0.9
PPM1J	0.36812	Brain_Putamen_basal_ganglia	0.930611	0.9
ABCA7	0.368183	Brain_Putamen_basal_ganglia	0.930611	0.899883
PRM2	0.368221	Brain_Putamen_basal_ganglia	0.930611	0.899812
ZC3HC1	0.368224	Brain_Putamen_basal_ganglia	0.930611	-0.899806
CDKN2A	0.368323	Brain_Putamen_basal_ganglia	0.930611	0.899619
KCTD15	0.36834	Brain_Putamen_basal_ganglia	0.930611	-0.899587
ZBBX	0.368794	Brain_Putamen_basal_ganglia	0.930611	0.898734
RP11-416I2.1	0.368876	Brain_Putamen_basal_ganglia	0.930611	-0.898581
EPS15	0.368964	Brain_Putamen_basal_ganglia	0.930611	0.898416
FAM210A	0.368992	Brain_Putamen_basal_ganglia	0.930611	-0.898363
ASPG	0.369076	Brain_Putamen_basal_ganglia	0.930611	0.898206
BICD2	0.369138	Brain_Putamen_basal_ganglia	0.930611	0.898089
ICOSLG	0.369165	Brain_Putamen_basal_ganglia	0.930611	0.898039
MOB3B	0.369207	Brain_Putamen_basal_ganglia	0.930611	-0.897959
PGBD1	0.369246	Brain_Putamen_basal_ganglia	0.930611	0.897887
OCLM	0.369266	Brain_Putamen_basal_ganglia	0.930611	0.897849
ZFP41	0.369287	Brain_Putamen_basal_ganglia	0.930611	0.89781
CCDC171	0.369287	Brain_Putamen_basal_ganglia	0.930611	-0.89781
PARP12	0.369297	Brain_Putamen_basal_ganglia	0.930611	-0.89779
OLFM4	0.369304	Brain_Putamen_basal_ganglia	0.930611	-0.897777
RGS16	0.369434	Brain_Putamen_basal_ganglia	0.930611	0.897533
LDLRAD2	0.36958	Brain_Putamen_basal_ganglia	0.930611	-0.89726
RP11-403A21.1	0.369605	Brain_Putamen_basal_ganglia	0.930611	0.897213
TTLL12	0.369636	Brain_Putamen_basal_ganglia	0.930611	0.897155
TXNRD2	0.36966	Brain_Putamen_basal_ganglia	0.930611	-0.89711
YY1	0.369662	Brain_Putamen_basal_ganglia	0.930611	-0.897106
ATP6V0A1	0.369785	Brain_Putamen_basal_ganglia	0.930611	-0.896875
BCAM	0.369827	Brain_Putamen_basal_ganglia	0.930611	0.896797
TSNARE1	0.369858	Brain_Putamen_basal_ganglia	0.930611	0.896739
NT5E	0.369872	Brain_Putamen_basal_ganglia	0.930611	0.896714
EPHA1	0.379039	Pituitary	0.930617	-0.879668
SLC1A7	0.303031	Adipose_Subcutaneous	0.930619	-1.02996
HRASLS	0.303101	Adipose_Subcutaneous	0.930619	1.02981
NME2	0.303261	Adipose_Subcutaneous	0.930619	-1.02947
RHOBTB3	0.303261	Adipose_Subcutaneous	0.930619	1.02947
NEK9	0.303286	Adipose_Subcutaneous	0.930619	1.02941
IFITM10	0.303354	Adipose_Subcutaneous	0.930619	-1.02927
GIN1	0.369958	Brain_Putamen_basal_ganglia	0.930624	0.896552
PROCR	0.391702	Liver	0.930625	0.856535
UBN1	0.288952	Thyroid	0.930638	1.06042
CD38	0.288967	Thyroid	0.930638	-1.06039
HLTF	0.289156	Thyroid	0.930638	1.05997
PARM1	0.289222	Thyroid	0.930638	1.05983
ZIK1	0.289234	Thyroid	0.930638	-1.0598
UBAP2	0.289247	Thyroid	0.930638	1.05978
IDNK	0.289254	Thyroid	0.930638	-1.05976
LINC02036	0.289263	Thyroid	0.930638	1.05974
ERFE	0.289507	Thyroid	0.930638	1.0592
PSPC1	0.28968	Thyroid	0.930638	-1.05882
ARID4A	0.28968	Thyroid	0.930638	1.05882
MMS22L	0.289852	Thyroid	0.930638	1.05845
RIC1	0.289865	Thyroid	0.930638	1.05842
ARPC5	0.289876	Thyroid	0.930638	-1.05839
DYRK1B	0.289876	Thyroid	0.930638	1.05839
DET1	0.289927	Thyroid	0.930638	-1.05828
NINJ2	0.290026	Thyroid	0.930638	1.05806
SRCIN1	0.290041	Thyroid	0.930638	-1.05803
KRT3	0.290123	Thyroid	0.930638	1.05785
ORAI2	0.290196	Thyroid	0.930638	-1.05769
CDCA7	0.290196	Thyroid	0.930638	1.05769
XRCC1	0.290222	Thyroid	0.930638	1.05763
ATP2A1	0.290259	Thyroid	0.930638	1.05755
PRRC2A	0.290409	Thyroid	0.930638	1.05722
SLC5A9	0.290418	Thyroid	0.930638	-1.05721
BET1L	0.290456	Thyroid	0.930638	1.05712
PEX7	0.290547	Thyroid	0.930638	-1.05692
DDX21	0.290605	Thyroid	0.930638	-1.0568
RASGEF1A	0.29064	Thyroid	0.930638	1.05672
GJB2	0.290685	Thyroid	0.930638	-1.05662
SDHAF1	0.290687	Thyroid	0.930638	-1.05662
OTUD7B	0.290724	Thyroid	0.930638	-1.05654
NANP	0.337431	Esophagus_Mucosa	0.930639	-0.959254
A2M	0.337491	Esophagus_Mucosa	0.930639	-0.959134
AC012074.2	0.337607	Esophagus_Mucosa	0.930639	0.958904
TM2D1	0.337629	Esophagus_Mucosa	0.930639	-0.95886
CTSL	0.34749	Spleen	0.93064	-0.939469
RANBP1	0.298324	Stomach	0.930643	1.04004
AGTRAP	0.361554	Minor_Salivary_Gland	0.930651	-0.912409
PIGV	0.251932	Brain_Cerebellar_Hemisphere	0.930653	-1.14567
EHD4	0.251973	Brain_Cerebellar_Hemisphere	0.930653	-1.14557
CEP295	0.252212	Brain_Cerebellar_Hemisphere	0.930653	-1.14499
ESYT1	0.252447	Brain_Cerebellar_Hemisphere	0.930653	1.14443
TLR2	0.252467	Brain_Cerebellar_Hemisphere	0.930653	1.14438
THRA	0.252487	Brain_Cerebellar_Hemisphere	0.930653	1.14433
ZDHHC24	0.252626	Brain_Cerebellar_Hemisphere	0.930653	1.14399
EXOSC6	0.252671	Brain_Cerebellar_Hemisphere	0.930653	1.14388
SGCZ	0.252671	Brain_Cerebellar_Hemisphere	0.930653	-1.14388
ABCD4	0.252671	Brain_Cerebellar_Hemisphere	0.930653	-1.14388
LTBR	0.252676	Brain_Cerebellar_Hemisphere	0.930653	-1.14387
BTNL8	0.266161	Whole_Blood	0.930658	1.11195
TIFAB	0.266173	Whole_Blood	0.930658	1.11192
NSL1	0.266234	Whole_Blood	0.930658	1.11178
A1CF	0.305214	Colon_Transverse	0.930659	1.02532
LINC01605	0.305231	Colon_Transverse	0.930659	1.02528
RAB27B	0.305314	Colon_Transverse	0.930659	-1.0251
CDH15	0.305363	Colon_Transverse	0.930659	1.025
RP11-158H5.8	0.306534	Testis	0.930662	1.02252
LINC01229	0.306612	Testis	0.930662	-1.02236
RARS2	0.306676	Testis	0.930662	1.02222
AC008991.1	0.306753	Testis	0.930662	1.02206
FAM219B	0.306904	Testis	0.930662	-1.02174
RP11-393J16.4	0.306993	Testis	0.930662	1.02155
PTGES2-AS1	0.307037	Testis	0.930662	1.02146
PTGES2	0.307037	Testis	0.930662	-1.02146
SNRPD1	0.307051	Testis	0.930662	1.02143
CCDC127	0.30708	Testis	0.930662	1.02137
TNFRSF10D	0.307123	Testis	0.930662	-1.02128
CRNN	0.333173	Brain_Spinal_cord_cervical_c-1	0.930662	-0.967742
LINC00475	0.333384	Brain_Spinal_cord_cervical_c-1	0.930662	0.96732
SULT1E1	0.333384	Brain_Spinal_cord_cervical_c-1	0.930662	-0.96732
RP11-343J18.1	0.333384	Brain_Spinal_cord_cervical_c-1	0.930662	0.96732
FAM89B	0.333636	Brain_Spinal_cord_cervical_c-1	0.930662	-0.966816
RP11-154D17.1	0.333694	Brain_Spinal_cord_cervical_c-1	0.930662	-0.9667
RNF181	0.33375	Brain_Spinal_cord_cervical_c-1	0.930662	-0.966587
PGLS	0.333757	Brain_Spinal_cord_cervical_c-1	0.930662	0.966574
CDC20	0.333804	Brain_Spinal_cord_cervical_c-1	0.930662	0.96648
ASL	0.329692	Adipose_Visceral_Omentum	0.930669	-0.974735
ADRA1D	0.32974	Adipose_Visceral_Omentum	0.930669	-0.974638
PDE4B	0.326375	Uterus	0.930671	0.981442
METTL3	0.355331	Artery_Tibial	0.930671	-0.924298
CDK14	0.303584	Adipose_Subcutaneous	0.930674	1.02878
PRPF3	0.303584	Adipose_Subcutaneous	0.930674	-1.02878
COX7A2	0.303593	Adipose_Subcutaneous	0.930674	-1.02876
CNRIP1	0.410092	Cells_Cultured_fibroblasts	0.930675	-0.823733
KCNN3	0.385059	Heart_Left_Ventricle	0.930676	0.868613
OPRL1	0.385059	Heart_Left_Ventricle	0.930676	0.868613
CFAP221	0.39186	Liver	0.930685	-0.85625
ATF6	0.392142	Liver	0.930685	-0.85574
FGR	0.39218	Liver	0.930685	-0.85567
UQCR11	0.392405	Liver	0.930685	0.855263
SLC22A10	0.392425	Liver	0.930685	0.855228
EXOC4	0.392551	Liver	0.930685	-0.855
LIN37	0.392677	Liver	0.930685	-0.854772
RP4-601P9.2	0.392717	Liver	0.930685	0.854701
GPR183	0.392803	Liver	0.930685	-0.854545
SNAI1	0.392803	Liver	0.930685	0.854545
ASPHD1	0.393013	Liver	0.930685	0.854167
LTA4H	0.393094	Liver	0.930685	0.85402
FAM163B	0.393151	Liver	0.930685	-0.853917
CWC15	0.39323	Liver	0.930685	-0.853774
TMEM59L	0.393362	Liver	0.930685	-0.853535
TMEM216	0.393472	Liver	0.930685	-0.853338
TPM1	0.393474	Liver	0.930685	-0.853333
RP11-732A21.3	0.393692	Liver	0.930685	-0.852941
MTA3	0.393692	Liver	0.930685	0.852941
PARP16	0.393716	Liver	0.930685	-0.852897
AC012074.2	0.393732	Liver	0.930685	0.852869
DNAH1	0.393817	Liver	0.930685	-0.852716
DNAJC30	0.39392	Liver	0.930685	-0.85253
GPR18	0.393933	Liver	0.930685	0.852507
DDX56	0.394047	Liver	0.930685	0.852301
HABP4	0.394218	Liver	0.930685	0.851993
SPOCK2	0.394229	Liver	0.930685	-0.851974
PARP8	0.394296	Liver	0.930685	-0.851852
DDX51	0.394296	Liver	0.930685	-0.851852
FAM135A	0.295749	Brain_Hippocampus	0.9307	1.04559
ANKRD22	0.295891	Brain_Hippocampus	0.9307	-1.04528
VAV3	0.295899	Brain_Hippocampus	0.9307	1.04527
GINS4	0.295971	Brain_Hippocampus	0.9307	1.04511
GS1-166A23.2	0.295992	Brain_Hippocampus	0.9307	1.04507
BIRC2	0.29603	Brain_Hippocampus	0.9307	1.04498
GSTO2	0.291401	Brain_Amygdala	0.930701	-1.05505
COQ4	0.291503	Brain_Amygdala	0.930701	-1.05483
ACADM	0.291519	Brain_Amygdala	0.930701	-1.05479
SCML4	0.291567	Brain_Amygdala	0.930701	1.05469
ISCA1	0.258968	Pancreas	0.930703	-1.12883
GAK	0.284389	Brain_Cerebellum	0.930705	-1.07051
EXOSC3	0.291807	Brain_Amygdala	0.93071	-1.05417
SOS1	0.291823	Brain_Amygdala	0.93071	-1.05413
UBE3C	0.291991	Brain_Amygdala	0.93071	-1.05376
LINC02094	0.292097	Brain_Amygdala	0.93071	1.05353
FAM98B	0.292181	Brain_Amygdala	0.93071	-1.05335
RP11-127L20.3	0.292188	Brain_Amygdala	0.93071	-1.05333
METTL13	0.292188	Brain_Amygdala	0.93071	-1.05333
TSC2	0.337737	Prostate	0.930711	-0.958647
SRSF8	0.337895	Prostate	0.930711	-0.958333
RPL22	0.337902	Prostate	0.930711	-0.958319
TCHP	0.338031	Prostate	0.930711	-0.958063
XDH	0.338071	Prostate	0.930711	0.957983
PAIP2B	0.338191	Prostate	0.930711	0.957747
BTBD19	0.338228	Prostate	0.930711	0.957672
LRRC3	0.338335	Prostate	0.930711	-0.957459
BASP1	0.338342	Prostate	0.930711	-0.957447
GALC	0.338457	Prostate	0.930711	0.957219
PTGES2-AS1	0.338526	Prostate	0.930711	0.957082
SESN3	0.338637	Prostate	0.930711	-0.956863
SPP1	0.338719	Prostate	0.930711	0.956699
LGALS12	0.338809	Prostate	0.930711	-0.956522
ZNF267	0.338809	Prostate	0.930711	0.956522
RNF145	0.338809	Prostate	0.930711	-0.956522
PABPC1L	0.338969	Prostate	0.930711	-0.956204
CDK11A	0.339063	Prostate	0.930711	0.956018
SH2D4A	0.339147	Prostate	0.930711	0.955851
ALDH9A1	0.33925	Prostate	0.930711	0.955649
MYBPH	0.339318	Prostate	0.930711	-0.955513
FAM177B	0.339379	Prostate	0.930711	0.955393
RP1-234P15.4	0.339386	Prostate	0.930711	-0.955379
COX17	0.339396	Prostate	0.930711	-0.955359
ACADSB	0.339431	Prostate	0.930711	0.955289
PCIF1	0.339465	Prostate	0.930711	0.955224
CTD-3157E16.1	0.339517	Prostate	0.930711	0.955119
RGS22	0.339549	Prostate	0.930711	0.955056
ATF2	0.3396	Prostate	0.930711	-0.954955
RAD52	0.395187	Heart_Atrial_Appendage	0.930716	-0.850249
FLNB	0.395325	Heart_Atrial_Appendage	0.930716	-0.85
RUBCNL	0.395325	Heart_Atrial_Appendage	0.930716	-0.85
RP11-247C2.2	0.395507	Heart_Atrial_Appendage	0.930716	0.849673
KIAA1586	0.395572	Heart_Atrial_Appendage	0.930716	-0.849555
SORBS1	0.395633	Heart_Atrial_Appendage	0.930716	-0.849446
TLE6	0.395679	Heart_Atrial_Appendage	0.930716	-0.849364
COMTD1	0.395682	Heart_Atrial_Appendage	0.930716	-0.849359
PSMC4	0.266467	Whole_Blood	0.930718	1.11124
ZFP2	0.266521	Whole_Blood	0.930718	1.11111
PCTP	0.266521	Whole_Blood	0.930718	-1.11111
SYNJ2BP	0.266872	Whole_Blood	0.930718	-1.11029
ING4	0.266881	Whole_Blood	0.930718	1.11027
SMTN	0.266937	Whole_Blood	0.930718	1.11014
MANSC1	0.266987	Whole_Blood	0.930718	1.11003
MUL1	0.267022	Whole_Blood	0.930718	1.10995
SELENOI	0.267025	Whole_Blood	0.930718	-1.10994
KDELC2	0.38332	Esophagus_Gastroesophageal_Junction	0.930722	0.871795
ATF7	0.355967	Brain_Anterior_cingulate_cortex_BA24	0.930729	-0.923077
JAK3	0.356082	Brain_Anterior_cingulate_cortex_BA24	0.930729	0.922857
DTD2	0.356149	Brain_Anterior_cingulate_cortex_BA24	0.930729	-0.922727
PLEKHG4	0.356161	Brain_Anterior_cingulate_cortex_BA24	0.930729	0.922705
RP11-375I20.6	0.356495	Brain_Anterior_cingulate_cortex_BA24	0.930729	0.922065
ABCC1	0.356616	Brain_Anterior_cingulate_cortex_BA24	0.930729	-0.921833
H2AFJ	0.356703	Brain_Anterior_cingulate_cortex_BA24	0.930729	0.921665
COMMD2	0.356827	Brain_Anterior_cingulate_cortex_BA24	0.930729	-0.921429
RPS12	0.356837	Brain_Anterior_cingulate_cortex_BA24	0.930729	-0.921408
THY1	0.356955	Brain_Anterior_cingulate_cortex_BA24	0.930729	0.921182
RP11-879F14.2	0.357026	Brain_Anterior_cingulate_cortex_BA24	0.930729	0.921047
FOXC2	0.357164	Brain_Anterior_cingulate_cortex_BA24	0.930729	-0.920783
PSPN	0.357472	Brain_Anterior_cingulate_cortex_BA24	0.930729	-0.920193
TMEM121	0.357526	Brain_Anterior_cingulate_cortex_BA24	0.930729	0.920089
SH2D6	0.357564	Brain_Anterior_cingulate_cortex_BA24	0.930729	-0.920017
GNAS	0.357646	Brain_Anterior_cingulate_cortex_BA24	0.930729	-0.919861
SIX2	0.357725	Brain_Anterior_cingulate_cortex_BA24	0.930729	0.919708
DKKL1	0.357853	Brain_Anterior_cingulate_cortex_BA24	0.930729	-0.919463
RP11-90P13.1	0.358025	Brain_Anterior_cingulate_cortex_BA24	0.930729	-0.919135
FAM160B1	0.358175	Brain_Anterior_cingulate_cortex_BA24	0.930729	0.918848
NECTIN3	0.358356	Brain_Anterior_cingulate_cortex_BA24	0.930729	0.918502
RP11-275H4.1	0.358427	Brain_Anterior_cingulate_cortex_BA24	0.930729	-0.918367
FBL	0.358427	Brain_Anterior_cingulate_cortex_BA24	0.930729	0.918367
CLOCK	0.358552	Brain_Anterior_cingulate_cortex_BA24	0.930729	-0.918129
UBXN7	0.358765	Brain_Anterior_cingulate_cortex_BA24	0.930729	-0.917722
OASL	0.358778	Brain_Anterior_cingulate_cortex_BA24	0.930729	0.917695
UIMC1	0.358949	Brain_Anterior_cingulate_cortex_BA24	0.930729	0.917369
STRN4	0.359059	Brain_Anterior_cingulate_cortex_BA24	0.930729	0.91716
FAM159A	0.359091	Brain_Anterior_cingulate_cortex_BA24	0.930729	-0.917098
PBLD	0.359317	Brain_Anterior_cingulate_cortex_BA24	0.930729	0.916667
NCSTN	0.359365	Brain_Anterior_cingulate_cortex_BA24	0.930729	0.916577
S100A3	0.359451	Brain_Anterior_cingulate_cortex_BA24	0.930729	0.916413
KIAA0319	0.35947	Brain_Anterior_cingulate_cortex_BA24	0.930729	0.916376
MCCC2	0.359476	Brain_Anterior_cingulate_cortex_BA24	0.930729	0.916364
CARD14	0.359506	Brain_Anterior_cingulate_cortex_BA24	0.930729	0.916308
GCH1	0.359704	Brain_Anterior_cingulate_cortex_BA24	0.930729	-0.915929
TSNARE1	0.359713	Brain_Anterior_cingulate_cortex_BA24	0.930729	0.915912
SLC38A10	0.359809	Brain_Anterior_cingulate_cortex_BA24	0.930729	0.91573
WDR4	0.359931	Brain_Anterior_cingulate_cortex_BA24	0.930729	0.915496
MANSC1	0.360098	Brain_Anterior_cingulate_cortex_BA24	0.930729	-0.915179
BAG6	0.360451	Brain_Anterior_cingulate_cortex_BA24	0.930729	0.914506
EPHA5-AS1	0.360468	Brain_Anterior_cingulate_cortex_BA24	0.930729	0.914474
EPHA5	0.360468	Brain_Anterior_cingulate_cortex_BA24	0.930729	0.914474
FOXG1	0.360508	Brain_Anterior_cingulate_cortex_BA24	0.930729	-0.914397
CORO1B	0.360567	Brain_Anterior_cingulate_cortex_BA24	0.930729	-0.914286
LSR	0.360659	Brain_Anterior_cingulate_cortex_BA24	0.930729	-0.914111
TWIST2	0.360659	Brain_Anterior_cingulate_cortex_BA24	0.930729	-0.91411
RHBDD3	0.360731	Brain_Anterior_cingulate_cortex_BA24	0.930729	-0.913972
EHD1	0.360792	Brain_Anterior_cingulate_cortex_BA24	0.930729	0.913858
LINC01833	0.360891	Brain_Anterior_cingulate_cortex_BA24	0.930729	0.913669
DNAJC30	0.360891	Brain_Anterior_cingulate_cortex_BA24	0.930729	0.913669
NAMPT	0.361067	Brain_Anterior_cingulate_cortex_BA24	0.930729	-0.913333
STK33	0.361067	Brain_Anterior_cingulate_cortex_BA24	0.930729	-0.913333
MOCOS	0.361243	Brain_Anterior_cingulate_cortex_BA24	0.930729	0.912999
ZNF28	0.361403	Brain_Anterior_cingulate_cortex_BA24	0.930729	0.912694
ZMYM2	0.361455	Brain_Anterior_cingulate_cortex_BA24	0.930729	0.912596
MACROD2	0.36147	Brain_Anterior_cingulate_cortex_BA24	0.930729	0.912568
EFR3A	0.361578	Brain_Anterior_cingulate_cortex_BA24	0.930729	-0.912362
MOCS1	0.361602	Brain_Anterior_cingulate_cortex_BA24	0.930729	-0.912316
HOXB2	0.361647	Brain_Anterior_cingulate_cortex_BA24	0.930729	-0.912232
ATXN3	0.36173	Brain_Anterior_cingulate_cortex_BA24	0.930729	0.912073
LINC00645	0.361862	Brain_Anterior_cingulate_cortex_BA24	0.930729	0.911823
LINC01508	0.361893	Brain_Anterior_cingulate_cortex_BA24	0.930729	0.911765
STAU1	0.361996	Brain_Anterior_cingulate_cortex_BA24	0.930729	-0.911567
LINC02097	0.361998	Brain_Anterior_cingulate_cortex_BA24	0.930729	0.911565
MCEMP1	0.362107	Brain_Anterior_cingulate_cortex_BA24	0.930729	0.911357
RBBP9	0.362125	Brain_Anterior_cingulate_cortex_BA24	0.930729	0.911323
MBOAT1	0.362189	Brain_Anterior_cingulate_cortex_BA24	0.930729	0.911202
ANKS6	0.362237	Brain_Anterior_cingulate_cortex_BA24	0.930729	0.911111
HAR1A	0.362432	Brain_Anterior_cingulate_cortex_BA24	0.930729	0.910742
CDHR3	0.362446	Brain_Anterior_cingulate_cortex_BA24	0.930729	-0.910714
CALY	0.362517	Brain_Anterior_cingulate_cortex_BA24	0.930729	0.910579
TRPV3	0.362569	Brain_Anterior_cingulate_cortex_BA24	0.930729	0.91048
FBXO32	0.36275	Brain_Anterior_cingulate_cortex_BA24	0.930729	0.910138
GTPBP1	0.362969	Brain_Anterior_cingulate_cortex_BA24	0.930729	-0.909722
KIAA0895	0.362981	Brain_Anterior_cingulate_cortex_BA24	0.930729	0.909699
CASD1	0.362982	Brain_Anterior_cingulate_cortex_BA24	0.930729	-0.909697
ADORA3	0.362993	Brain_Anterior_cingulate_cortex_BA24	0.930729	0.909677
FBXO7	0.363118	Brain_Anterior_cingulate_cortex_BA24	0.930729	-0.909439
RDH10	0.363211	Brain_Anterior_cingulate_cortex_BA24	0.930729	-0.909263
PROZ	0.363337	Brain_Anterior_cingulate_cortex_BA24	0.930729	0.909026
LINC01793	0.363595	Brain_Anterior_cingulate_cortex_BA24	0.930729	0.908537
ICAM3	0.363595	Brain_Anterior_cingulate_cortex_BA24	0.930729	-0.908537
C11orf63	0.363654	Brain_Anterior_cingulate_cortex_BA24	0.930729	-0.908425
MRGPRE	0.363743	Brain_Anterior_cingulate_cortex_BA24	0.930729	-0.908257
RP11-214O1.2	0.363792	Brain_Anterior_cingulate_cortex_BA24	0.930729	0.908163
RAB2B	0.36381	Brain_Anterior_cingulate_cortex_BA24	0.930729	-0.908129
RGPD8	0.363821	Brain_Anterior_cingulate_cortex_BA24	0.930729	-0.908108
RP11-795F19.5	0.364125	Brain_Anterior_cingulate_cortex_BA24	0.930729	-0.907533
C8orf37	0.364204	Brain_Anterior_cingulate_cortex_BA24	0.930729	0.907384
ST3GAL5-AS1	0.364304	Brain_Anterior_cingulate_cortex_BA24	0.930729	-0.907195
MZT2B	0.364331	Brain_Anterior_cingulate_cortex_BA24	0.930729	0.907143
TCAIM	0.364419	Brain_Anterior_cingulate_cortex_BA24	0.930729	-0.906977
TMCC2	0.364432	Brain_Anterior_cingulate_cortex_BA24	0.930729	-0.906952
UBA2	0.364495	Brain_Anterior_cingulate_cortex_BA24	0.930729	0.906832
ABO	0.365	Brain_Anterior_cingulate_cortex_BA24	0.930729	-0.905879
CTD-2270P14.5	0.365042	Brain_Anterior_cingulate_cortex_BA24	0.930729	0.9058
ZSCAN32	0.365166	Brain_Anterior_cingulate_cortex_BA24	0.930729	0.905566
PPP1R27	0.365171	Brain_Anterior_cingulate_cortex_BA24	0.930729	0.905556
RP11-66B24.1	0.365199	Brain_Anterior_cingulate_cortex_BA24	0.930729	-0.905502
SLCO2A1	0.365251	Brain_Anterior_cingulate_cortex_BA24	0.930729	-0.905405
RPS23	0.365251	Brain_Anterior_cingulate_cortex_BA24	0.930729	-0.905405
EPHA8	0.36536	Brain_Anterior_cingulate_cortex_BA24	0.930729	0.905199
RP11-86H7.6	0.365384	Brain_Anterior_cingulate_cortex_BA24	0.930729	-0.905154
XRCC5	0.365492	Brain_Anterior_cingulate_cortex_BA24	0.930729	0.904949
EFNB2	0.365894	Brain_Anterior_cingulate_cortex_BA24	0.930729	0.904192
PARD6B	0.365937	Brain_Anterior_cingulate_cortex_BA24	0.930729	0.90411
SCAI	0.365937	Brain_Anterior_cingulate_cortex_BA24	0.930729	-0.90411
GCAT	0.365937	Brain_Anterior_cingulate_cortex_BA24	0.930729	0.90411
ASH2L	0.366153	Brain_Anterior_cingulate_cortex_BA24	0.930729	0.903704
TMF1	0.366241	Brain_Anterior_cingulate_cortex_BA24	0.930729	0.903536
TRIM52	0.366268	Brain_Anterior_cingulate_cortex_BA24	0.930729	0.903485
ATP6AP1L	0.366289	Brain_Anterior_cingulate_cortex_BA24	0.930729	0.903446
SRP54	0.36651	Brain_Anterior_cingulate_cortex_BA24	0.930729	-0.90303
COL18A1	0.366709	Brain_Anterior_cingulate_cortex_BA24	0.930729	0.902655
SIGMAR1	0.366747	Brain_Anterior_cingulate_cortex_BA24	0.930729	-0.902583
LINC00923	0.366757	Brain_Anterior_cingulate_cortex_BA24	0.930729	-0.902564
BBC3	0.366773	Brain_Anterior_cingulate_cortex_BA24	0.930729	-0.902534
RP11-231C18.1	0.366777	Brain_Anterior_cingulate_cortex_BA24	0.930729	0.902528
SLC7A8	0.366811	Brain_Anterior_cingulate_cortex_BA24	0.930729	0.902463
CD3EAP	0.367079	Brain_Anterior_cingulate_cortex_BA24	0.930729	0.901958
RALB	0.367187	Brain_Anterior_cingulate_cortex_BA24	0.930729	-0.901755
TBC1D10A	0.367248	Brain_Anterior_cingulate_cortex_BA24	0.930729	-0.901639
DCT	0.367447	Brain_Anterior_cingulate_cortex_BA24	0.930729	-0.901266
H1FNT	0.367455	Brain_Anterior_cingulate_cortex_BA24	0.930729	0.901251
TST	0.367464	Brain_Anterior_cingulate_cortex_BA24	0.930729	-0.901235
CLEC2D	0.367517	Brain_Anterior_cingulate_cortex_BA24	0.930729	-0.901134
HYOU1	0.367559	Brain_Anterior_cingulate_cortex_BA24	0.930729	-0.901055
AGPAT3	0.367756	Brain_Anterior_cingulate_cortex_BA24	0.930729	-0.900685
ZNF784	0.367779	Brain_Anterior_cingulate_cortex_BA24	0.930729	0.900642
ADAMTS5	0.36779	Brain_Anterior_cingulate_cortex_BA24	0.930729	0.900621
RP5-890E16.5	0.36779	Brain_Anterior_cingulate_cortex_BA24	0.930729	-0.900621
SENP5	0.367814	Brain_Anterior_cingulate_cortex_BA24	0.930729	0.900576
DUSP18	0.367842	Brain_Anterior_cingulate_cortex_BA24	0.930729	0.900524
HADHA	0.368093	Brain_Anterior_cingulate_cortex_BA24	0.930729	0.900051
PPM1J	0.36812	Brain_Anterior_cingulate_cortex_BA24	0.930729	-0.9
CCDC116	0.36812	Brain_Anterior_cingulate_cortex_BA24	0.930729	0.9
PRM2	0.368221	Brain_Anterior_cingulate_cortex_BA24	0.930729	0.899812
CDKN2A	0.368323	Brain_Anterior_cingulate_cortex_BA24	0.930729	0.899619
TNFAIP8	0.368397	Brain_Anterior_cingulate_cortex_BA24	0.930729	0.89948
RP11-410E4.1	0.368415	Brain_Anterior_cingulate_cortex_BA24	0.930729	-0.899445
LINC01134	0.368435	Brain_Anterior_cingulate_cortex_BA24	0.930729	0.899408
TBCB	0.368457	Brain_Anterior_cingulate_cortex_BA24	0.930729	0.899367
GPR155	0.368503	Brain_Anterior_cingulate_cortex_BA24	0.930729	0.899281
LZTR1	0.368503	Brain_Anterior_cingulate_cortex_BA24	0.930729	-0.899281
WBSCR27	0.368568	Brain_Anterior_cingulate_cortex_BA24	0.930729	-0.89916
TMEM229A	0.368587	Brain_Anterior_cingulate_cortex_BA24	0.930729	-0.899123
IMP4	0.368687	Brain_Anterior_cingulate_cortex_BA24	0.930729	0.898936
ZBBX	0.368794	Brain_Anterior_cingulate_cortex_BA24	0.930729	0.898734
GGN	0.368816	Brain_Anterior_cingulate_cortex_BA24	0.930729	-0.898693
TTC4	0.368892	Brain_Anterior_cingulate_cortex_BA24	0.930729	0.898551
KRT7	0.368975	Brain_Anterior_cingulate_cortex_BA24	0.930729	0.898396
BBS2	0.368982	Brain_Anterior_cingulate_cortex_BA24	0.930729	-0.898383
KRT31	0.369044	Brain_Anterior_cingulate_cortex_BA24	0.930729	-0.898265
ELOF1	0.369081	Brain_Anterior_cingulate_cortex_BA24	0.930729	-0.898196
OXA1L	0.369178	Brain_Anterior_cingulate_cortex_BA24	0.930729	-0.898013
MOB3B	0.369207	Brain_Anterior_cingulate_cortex_BA24	0.930729	-0.897959
OCLM	0.369266	Brain_Anterior_cingulate_cortex_BA24	0.930729	0.897849
HINFP	0.369287	Brain_Anterior_cingulate_cortex_BA24	0.930729	-0.89781
RAD1	0.369287	Brain_Anterior_cingulate_cortex_BA24	0.930729	-0.89781
RGS16	0.369434	Brain_Anterior_cingulate_cortex_BA24	0.930729	0.897533
SLC6A12	0.369523	Brain_Anterior_cingulate_cortex_BA24	0.930729	0.897367
CHURC1	0.369551	Brain_Anterior_cingulate_cortex_BA24	0.930729	0.897315
YY1	0.369662	Brain_Anterior_cingulate_cortex_BA24	0.930729	-0.897106
FAM109A	0.369721	Brain_Anterior_cingulate_cortex_BA24	0.930729	0.896996
PEX6	0.369744	Brain_Anterior_cingulate_cortex_BA24	0.930729	0.896953
BCAM	0.369827	Brain_Anterior_cingulate_cortex_BA24	0.930729	0.896797
LINC00886	0.36985	Brain_Anterior_cingulate_cortex_BA24	0.930729	0.896754
NT5E	0.369872	Brain_Anterior_cingulate_cortex_BA24	0.930729	0.896714
GIN1	0.369958	Brain_Anterior_cingulate_cortex_BA24	0.930729	0.896552
TRDN	0.370026	Brain_Anterior_cingulate_cortex_BA24	0.930729	-0.896425
CTC-281F24.5	0.405832	smultixcan	0.930732	0.343987
BEST4	0.385165	Heart_Left_Ventricle	0.930732	-0.868419
TICAM1	0.384866	Lung	0.930734	0.868966
LINC02012	0.323072	Brain_Substantia_nigra	0.930734	-0.988166
LA16c-385E7.1	0.3714	Ovary	0.930735	-0.893855
NUDT12	0.371478	Ovary	0.930735	-0.893708
SLC25A27	0.371599	Ovary	0.930738	0.893482
RP4-758J18.13	0.371642	Ovary	0.930738	0.893401
WFIKKN1	0.361683	Minor_Salivary_Gland	0.930743	-0.912162
CHST5	0.361879	Minor_Salivary_Gland	0.930743	-0.911791
RP11-81H14.1	0.362089	Minor_Salivary_Gland	0.930743	-0.911392
MCEMP1	0.362107	Minor_Salivary_Gland	0.930743	0.911357
RDH11	0.362115	Minor_Salivary_Gland	0.930743	0.911343
SYPL2	0.362317	Minor_Salivary_Gland	0.930743	0.910959
ECM2	0.362318	Minor_Salivary_Gland	0.930743	-0.910957
CIB2	0.362455	Minor_Salivary_Gland	0.930743	-0.910697
NPBWR1	0.362513	Minor_Salivary_Gland	0.930743	-0.910588
CPNE8	0.362624	Minor_Salivary_Gland	0.930743	-0.910377
FBXO32	0.36275	Minor_Salivary_Gland	0.930743	0.910138
PLXDC2	0.36285	Minor_Salivary_Gland	0.930743	-0.909948
TCP1	0.362965	Minor_Salivary_Gland	0.930743	-0.90973
FAM110D	0.363302	Minor_Salivary_Gland	0.930743	-0.909091
MAPKBP1	0.363355	Minor_Salivary_Gland	0.930743	-0.908991
DPYSL4	0.363382	Minor_Salivary_Gland	0.930743	-0.90894
ABO	0.363391	Minor_Salivary_Gland	0.930743	-0.908922
C11orf63	0.363654	Minor_Salivary_Gland	0.930743	-0.908425
ZFP69B	0.363682	Minor_Salivary_Gland	0.930743	-0.908371
BSG	0.363702	Minor_Salivary_Gland	0.930743	0.908333
CTD-2540B15.9	0.363758	Minor_Salivary_Gland	0.930743	0.908228
RP11-214O1.2	0.363792	Minor_Salivary_Gland	0.930743	0.908163
YEATS4	0.363882	Minor_Salivary_Gland	0.930743	-0.907992
RP11-79N23.1	0.363963	Minor_Salivary_Gland	0.930743	0.90784
CPVL	0.364217	Minor_Salivary_Gland	0.930743	-0.907359
SLC2A3	0.364218	Minor_Salivary_Gland	0.930743	0.907357
SMPD4	0.364331	Minor_Salivary_Gland	0.930743	0.907143
USP36	0.364331	Minor_Salivary_Gland	0.930743	-0.907143
CYP2C9	0.364419	Minor_Salivary_Gland	0.930743	-0.906977
FSCN2	0.364444	Minor_Salivary_Gland	0.930743	0.90693
RWDD3	0.364577	Minor_Salivary_Gland	0.930743	0.906678
DHX38	0.364685	Minor_Salivary_Gland	0.930743	0.906475
TIMP4	0.364763	Minor_Salivary_Gland	0.930743	0.906327
RP11-620J15.2	0.364909	Minor_Salivary_Gland	0.930743	0.906051
STAMBP	0.364948	Minor_Salivary_Gland	0.930743	-0.905977
MEOX2	0.364998	Minor_Salivary_Gland	0.930743	-0.905882
GAS2L3	0.364998	Minor_Salivary_Gland	0.930743	-0.905882
RP11-973H7.1	0.365063	Minor_Salivary_Gland	0.930743	0.905759
HOXC5	0.365065	Minor_Salivary_Gland	0.930743	0.905755
C5orf15	0.365089	Minor_Salivary_Gland	0.930743	0.90571
ADORA1	0.365125	Minor_Salivary_Gland	0.930743	-0.905642
PPP1R27	0.365171	Minor_Salivary_Gland	0.930743	-0.905556
SLCO2A1	0.365251	Minor_Salivary_Gland	0.930743	-0.905405
GSTT2B	0.365253	Minor_Salivary_Gland	0.930743	-0.905401
ABHD14B	0.365276	Minor_Salivary_Gland	0.930743	-0.905357
SAP18	0.365407	Minor_Salivary_Gland	0.930743	0.905109
SH3BP4	0.365415	Minor_Salivary_Gland	0.930743	-0.905095
LINC02102	0.365592	Minor_Salivary_Gland	0.930743	-0.904762
DEPDC7	0.365828	Minor_Salivary_Gland	0.930743	0.904315
RP11-351D16.3	0.365894	Minor_Salivary_Gland	0.930743	0.904192
YAP1	0.365916	Minor_Salivary_Gland	0.930743	0.904149
FGF17	0.365951	Minor_Salivary_Gland	0.930743	-0.904084
PVRIG	0.366077	Minor_Salivary_Gland	0.930743	0.903846
ASH2L	0.366153	Minor_Salivary_Gland	0.930743	0.903704
RP11-84A19.4	0.366164	Minor_Salivary_Gland	0.930743	-0.903683
TMF1	0.366241	Minor_Salivary_Gland	0.930743	0.903536
CTD-2270P14.5	0.366294	Minor_Salivary_Gland	0.930743	0.903437
SLN	0.366309	Minor_Salivary_Gland	0.930743	0.903409
ASH2L	0.366153	Brain_Caudate_basal_ganglia	0.930748	-0.903704
LRRC7	0.366241	Brain_Caudate_basal_ganglia	0.930748	-0.903537
CTD-2270P14.5	0.366294	Brain_Caudate_basal_ganglia	0.930748	0.903437
FICD	0.370133	Brain_Putamen_basal_ganglia	0.930749	0.896225
TAOK2	0.370171	Brain_Putamen_basal_ganglia	0.930749	0.896154
LINC02009	0.385256	Heart_Left_Ventricle	0.930751	0.868254
TMEM81	0.370345	Brain_Anterior_cingulate_cortex_BA24	0.930751	-0.895827
TRIM68	0.370527	Brain_Anterior_cingulate_cortex_BA24	0.930751	0.895487
MAP2K4	0.37056	Brain_Anterior_cingulate_cortex_BA24	0.930751	0.895425
SMYD2	0.370747	Brain_Anterior_cingulate_cortex_BA24	0.930751	0.895075
C10orf76	0.370772	Brain_Anterior_cingulate_cortex_BA24	0.930751	-0.895028
ADAM11	0.370928	Brain_Anterior_cingulate_cortex_BA24	0.930751	0.894737
SKA2	0.371058	Brain_Anterior_cingulate_cortex_BA24	0.930751	0.894494
MSI1	0.371084	Brain_Anterior_cingulate_cortex_BA24	0.930751	0.894444
SNX11	0.371103	Brain_Anterior_cingulate_cortex_BA24	0.930751	0.89441
TERF2IP	0.371145	Brain_Anterior_cingulate_cortex_BA24	0.930751	0.89433
CALM1	0.371427	Brain_Anterior_cingulate_cortex_BA24	0.930751	0.893804
PRSS3	0.371441	Brain_Anterior_cingulate_cortex_BA24	0.930751	0.893777
IRS1	0.371444	Brain_Anterior_cingulate_cortex_BA24	0.930751	0.893772
NEK11	0.371474	Brain_Anterior_cingulate_cortex_BA24	0.930751	0.893717
P3H3	0.371492	Brain_Anterior_cingulate_cortex_BA24	0.930751	0.893683
SLC35E4	0.371514	Brain_Anterior_cingulate_cortex_BA24	0.930751	0.893642
NPAP1	0.37156	Brain_Anterior_cingulate_cortex_BA24	0.930751	0.893555
CNKSR3	0.371633	Brain_Anterior_cingulate_cortex_BA24	0.930751	-0.893418
RP11-554L12.1	0.371719	Brain_Anterior_cingulate_cortex_BA24	0.930751	-0.893258
COMTD1	0.371719	Brain_Anterior_cingulate_cortex_BA24	0.930751	-0.893257
ING5	0.371934	Brain_Anterior_cingulate_cortex_BA24	0.930751	0.892857
STX6	0.371987	Brain_Anterior_cingulate_cortex_BA24	0.930751	0.892757
DIAPH3	0.372058	Brain_Anterior_cingulate_cortex_BA24	0.930751	0.892624
CCDC77	0.372062	Brain_Anterior_cingulate_cortex_BA24	0.930751	-0.892617
LLPH	0.372117	Brain_Anterior_cingulate_cortex_BA24	0.930751	-0.892514
PKP1	0.405892	smultixcan	0.93077	0.785388
CCDC150	0.39585	Heart_Atrial_Appendage	0.930771	-0.849057
KIAA1551	0.395943	Heart_Atrial_Appendage	0.930771	-0.848889
FAM3C	0.39602	Heart_Atrial_Appendage	0.930771	-0.848751
LINC01273	0.396219	Heart_Atrial_Appendage	0.930771	-0.848394
EDC4	0.396393	Heart_Atrial_Appendage	0.930771	0.848081
CTC-444N24.8	0.396452	Heart_Atrial_Appendage	0.930771	0.847976
SV2B	0.396479	Heart_Atrial_Appendage	0.930771	0.847927
RPGRIP1	0.396535	Heart_Atrial_Appendage	0.930771	0.847826
SNX17	0.396535	Heart_Atrial_Appendage	0.930771	-0.847826
SLC27A6	0.396683	Heart_Atrial_Appendage	0.930771	0.847561
ATP1B3	0.396697	Heart_Atrial_Appendage	0.930771	0.847535
NLGN2	0.396921	Heart_Atrial_Appendage	0.930771	-0.847134
SEC14L2	0.396998	Heart_Atrial_Appendage	0.930771	-0.846995
RP1-140K8.5	0.397023	Heart_Atrial_Appendage	0.930771	-0.846949
KCTD5	0.397467	Heart_Atrial_Appendage	0.930771	-0.846154
FLI1	0.39768	Heart_Atrial_Appendage	0.930771	-0.845771
BIRC6	0.397729	Heart_Atrial_Appendage	0.930771	-0.845684
MATN4	0.397755	Heart_Atrial_Appendage	0.930771	-0.845638
ESCO2	0.397783	Heart_Atrial_Appendage	0.930771	0.845588
ALOX12	0.397783	Heart_Atrial_Appendage	0.930771	-0.845588
TCFL5	0.397827	Heart_Atrial_Appendage	0.930771	-0.845508
CCER2	0.397978	Heart_Atrial_Appendage	0.930771	-0.845238
ACKR2	0.39805	Heart_Atrial_Appendage	0.930771	0.845109
ZNF236	0.398072	Heart_Atrial_Appendage	0.930771	0.84507
TPM2	0.398084	Heart_Atrial_Appendage	0.930771	0.845048
HCFC2	0.398207	Heart_Atrial_Appendage	0.930771	0.844828
RAB11FIP2	0.398258	Heart_Atrial_Appendage	0.930771	-0.844736
RP11-54O7.16	0.398267	Heart_Atrial_Appendage	0.930771	-0.84472
LINC01135	0.398337	Heart_Atrial_Appendage	0.930771	0.844595
AC006946.17	0.398457	Heart_Atrial_Appendage	0.930771	-0.84438
UBE4A	0.398476	Heart_Atrial_Appendage	0.930771	-0.844345
SZRD1	0.398477	Heart_Atrial_Appendage	0.930771	-0.844344
LRPPRC	0.398489	Heart_Atrial_Appendage	0.930771	-0.844323
ERVMER34-1	0.398809	Heart_Atrial_Appendage	0.930771	-0.843751
NUTM2G	0.398809	Heart_Atrial_Appendage	0.930771	-0.84375
MMP21	0.398809	Heart_Atrial_Appendage	0.930771	0.84375
CCDC112	0.398892	Heart_Atrial_Appendage	0.930771	0.843602
MZF1	0.39902	Heart_Atrial_Appendage	0.930771	-0.843373
IGSF9B	0.39933	Heart_Atrial_Appendage	0.930771	-0.842818
ZFAND3	0.399393	Heart_Atrial_Appendage	0.930771	-0.842706
GALNT8	0.399432	Heart_Atrial_Appendage	0.930771	-0.842635
HSD17B1	0.399452	Heart_Atrial_Appendage	0.930771	-0.842601
FAM161B	0.399729	Heart_Atrial_Appendage	0.930771	-0.842105
PRDM5	0.399775	Heart_Atrial_Appendage	0.930771	-0.842024
PCP2	0.399941	Heart_Atrial_Appendage	0.930771	-0.841727
SNX14	0.400051	Heart_Atrial_Appendage	0.930771	-0.84153
UBE2V1	0.400197	Heart_Atrial_Appendage	0.930771	0.84127
WDR36	0.400361	Heart_Atrial_Appendage	0.930771	0.840977
LINC01301	0.400583	Heart_Atrial_Appendage	0.930771	0.84058
TTC21A	0.400612	Heart_Atrial_Appendage	0.930771	0.840529
CDKN2A	0.400648	Heart_Atrial_Appendage	0.930771	0.840465
SHISA3	0.400736	Heart_Atrial_Appendage	0.930771	0.840308
RSL1D1	0.400736	Heart_Atrial_Appendage	0.930771	0.840307
EIF5	0.400816	Heart_Atrial_Appendage	0.930771	-0.840164
ARMC7	0.400908	Heart_Atrial_Appendage	0.930771	0.84
CHST9	0.400994	Heart_Atrial_Appendage	0.930771	0.839847
TNK1	0.401329	Heart_Atrial_Appendage	0.930771	0.839251
AP1M2	0.401446	Heart_Atrial_Appendage	0.930771	0.839041
ZBED6CL	0.401632	Heart_Atrial_Appendage	0.930771	0.83871
CABYR	0.401664	Heart_Atrial_Appendage	0.930771	0.838652
RP11-11N7.4	0.40167	Heart_Atrial_Appendage	0.930771	0.838642
CYP4X1	0.401778	Heart_Atrial_Appendage	0.930771	-0.83845
OPN3	0.401788	Heart_Atrial_Appendage	0.930771	-0.838432
STX10	0.401899	Heart_Atrial_Appendage	0.930771	-0.838235
SLC35G1	0.401899	Heart_Atrial_Appendage	0.930771	-0.838235
TTC16	0.401899	Heart_Atrial_Appendage	0.930771	-0.838235
MYL12A	0.401909	Heart_Atrial_Appendage	0.930771	0.838217
CAPG	0.402049	Heart_Atrial_Appendage	0.930771	0.837967
SLC10A7	0.402122	Heart_Atrial_Appendage	0.930771	0.837838
WFIKKN1	0.402122	Heart_Atrial_Appendage	0.930771	-0.837838
ETAA1	0.402183	Heart_Atrial_Appendage	0.930771	0.837728
SCN2B	0.402194	Heart_Atrial_Appendage	0.930771	0.837709
NACA2	0.402252	Heart_Atrial_Appendage	0.930771	-0.837607
NUBPL	0.402385	Heart_Atrial_Appendage	0.930771	0.837369
FCN2	0.402394	Heart_Atrial_Appendage	0.930771	0.837354
NTN4	0.402396	Heart_Atrial_Appendage	0.930771	0.837349
KHSRP	0.402515	Heart_Atrial_Appendage	0.930771	0.837139
CCDC171	0.40254	Heart_Atrial_Appendage	0.930771	-0.837093
DDTL	0.40266	Heart_Atrial_Appendage	0.930771	-0.836879
CTH	0.40266	Heart_Atrial_Appendage	0.930771	-0.836879
ACSL5	0.40266	Heart_Atrial_Appendage	0.930771	0.836879
C2CD4A	0.402744	Heart_Atrial_Appendage	0.930771	-0.83673
CORO2A	0.402867	Heart_Atrial_Appendage	0.930771	0.836512
RP11-687F6.5	0.402949	Heart_Atrial_Appendage	0.930771	-0.836365
TSPAN1	0.402995	Heart_Atrial_Appendage	0.930771	0.836285
PSIP1	0.403046	Heart_Atrial_Appendage	0.930771	-0.836193
CENPV	0.403096	Heart_Atrial_Appendage	0.930771	-0.836105
NPTXR	0.403256	Heart_Atrial_Appendage	0.930771	-0.835821
EGFL7	0.403347	Heart_Atrial_Appendage	0.930771	-0.835658
GJB3	0.403421	Heart_Atrial_Appendage	0.930771	0.835526
ANKLE2	0.403512	Heart_Atrial_Appendage	0.930771	-0.835366
WDR27	0.403553	Heart_Atrial_Appendage	0.930771	-0.835292
PIP4K2B	0.403732	Heart_Atrial_Appendage	0.930771	0.834975
CKAP2	0.403733	Heart_Atrial_Appendage	0.930771	-0.834973
NFS1	0.403745	Heart_Atrial_Appendage	0.930771	-0.834951
TIGD3	0.403811	Heart_Atrial_Appendage	0.930771	-0.834835
RP11-30K9.6	0.403843	Heart_Atrial_Appendage	0.930771	0.834777
GINS3	0.403905	Heart_Atrial_Appendage	0.930771	0.834667
PIP5K1B	0.403937	Heart_Atrial_Appendage	0.930771	0.83461
ANKRD36C	0.403981	Heart_Atrial_Appendage	0.930771	0.834532
TRIM33	0.404009	Heart_Atrial_Appendage	0.930771	-0.834483
CHPF2	0.40407	Heart_Atrial_Appendage	0.930771	-0.834375
GRID1	0.404138	Heart_Atrial_Appendage	0.930771	0.834254
ING4	0.404177	Heart_Atrial_Appendage	0.930771	0.834184
TRIP4	0.404212	Heart_Atrial_Appendage	0.930771	0.834123
HIST2H4A	0.404285	Heart_Atrial_Appendage	0.930771	0.833992
SPATA4	0.404427	Heart_Atrial_Appendage	0.930771	0.833741
BOLA3	0.404521	Heart_Atrial_Appendage	0.930771	0.833575
RNF126	0.404536	Heart_Atrial_Appendage	0.930771	-0.833547
TANK	0.404657	Heart_Atrial_Appendage	0.930771	0.833333
GEM	0.404657	Heart_Atrial_Appendage	0.930771	-0.833333
MLLT3	0.404657	Heart_Atrial_Appendage	0.930771	0.833333
SERPINE2	0.404657	Heart_Atrial_Appendage	0.930771	-0.833333
C1orf168	0.404754	Heart_Atrial_Appendage	0.930771	-0.833161
CBR3	0.404755	Heart_Atrial_Appendage	0.930771	-0.833159
DCHS1	0.404782	Heart_Atrial_Appendage	0.930771	-0.833112
PFKM	0.405936	smultixcan	0.930772	-1.16142
MYO1D	0.394429	Liver	0.930775	-0.851613
PPWD1	0.394528	Liver	0.930775	0.851434
DDX27	0.394664	Liver	0.930775	-0.85119
WRAP53	0.394689	Liver	0.930775	-0.851145
SRSF1	0.405982	smultixcan	0.930779	0.830986
ADAD2	0.366406	Minor_Salivary_Gland	0.930784	0.903226
RP4-777L9.2	0.307264	Testis	0.930792	-1.02098
SPRYD3	0.307289	Testis	0.930792	-1.02093
DVL1	0.404185	Adrenal_Gland	0.930792	-0.834171
ABCA5	0.404262	Adrenal_Gland	0.930792	-0.834033
PYCRL	0.404318	Adrenal_Gland	0.930792	-0.833935
CORO2A	0.404401	Adrenal_Gland	0.930795	0.833787
KLF7	0.372228	Brain_Anterior_cingulate_cortex_BA24	0.930806	-0.892308
KIAA2013	0.372307	Brain_Anterior_cingulate_cortex_BA24	0.930806	0.892161
ELP6	0.372533	Brain_Anterior_cingulate_cortex_BA24	0.930806	-0.891738
GAPVD1	0.372581	Brain_Anterior_cingulate_cortex_BA24	0.930806	-0.89165
BDNF	0.372585	Brain_Anterior_cingulate_cortex_BA24	0.930806	-0.891641
RGR	0.372639	Brain_Anterior_cingulate_cortex_BA24	0.930806	0.891541
RP11-375I20.6	0.348558	Kidney_Cortex	0.930806	0.93739
SLC9A5	0.337122	Brain_Nucleus_accumbens_basal_ganglia	0.930811	-0.959868
TRAT1	0.383449	Esophagus_Gastroesophageal_Junction	0.93082	0.87156
TNNI3	0.383566	Esophagus_Gastroesophageal_Junction	0.93082	-0.871345
RPL7L1	0.383615	Esophagus_Gastroesophageal_Junction	0.93082	-0.871255
WBP2	0.383746	Esophagus_Gastroesophageal_Junction	0.93082	0.871016
PBLD	0.383772	Esophagus_Gastroesophageal_Junction	0.93082	0.870968
RBPJ	0.383947	Esophagus_Gastroesophageal_Junction	0.93082	0.870647
TMIGD3	0.384025	Esophagus_Gastroesophageal_Junction	0.93082	-0.870504
VPS51	0.384057	Esophagus_Gastroesophageal_Junction	0.93082	0.870445
PEX1	0.384169	Esophagus_Gastroesophageal_Junction	0.93082	0.870241
PFN4	0.384203	Esophagus_Gastroesophageal_Junction	0.93082	0.870179
MANSC4	0.384375	Esophagus_Gastroesophageal_Junction	0.93082	0.869863
RP11-471B22.3	0.384425	Esophagus_Gastroesophageal_Junction	0.93082	-0.869773
GRIP1	0.384538	Esophagus_Gastroesophageal_Junction	0.93082	0.869565
KIAA1456	0.384597	Esophagus_Gastroesophageal_Junction	0.93082	0.869458
GLB1	0.384658	Esophagus_Gastroesophageal_Junction	0.93082	-0.869347
ZSWIM4	0.384693	Esophagus_Gastroesophageal_Junction	0.93082	0.869281
AK3	0.384753	Esophagus_Gastroesophageal_Junction	0.93082	0.869172
SLC9B2	0.385164	Esophagus_Gastroesophageal_Junction	0.93082	-0.868421
FPGT	0.385213	Esophagus_Gastroesophageal_Junction	0.93082	0.86833
ETAA1	0.3853	Esophagus_Gastroesophageal_Junction	0.93082	0.868173
TCEA1	0.38541	Esophagus_Gastroesophageal_Junction	0.93082	-0.867972
CLTA	0.385412	Esophagus_Gastroesophageal_Junction	0.93082	-0.867968
HIPK4	0.385417	Esophagus_Gastroesophageal_Junction	0.93082	0.867959
RNF130	0.385624	Esophagus_Gastroesophageal_Junction	0.93082	0.86758
SNAPC1	0.385692	Esophagus_Gastroesophageal_Junction	0.93082	-0.867456
CIAO1	0.385693	Esophagus_Gastroesophageal_Junction	0.93082	-0.867454
HCAR3	0.385914	Esophagus_Gastroesophageal_Junction	0.93082	-0.867052
ILKAP	0.385929	Esophagus_Gastroesophageal_Junction	0.93082	0.867024
KHDRBS2	0.386177	Esophagus_Gastroesophageal_Junction	0.93082	-0.866571
RP11-282I1.1	0.386197	Esophagus_Gastroesophageal_Junction	0.93082	-0.866534
SLC25A39	0.386272	Esophagus_Gastroesophageal_Junction	0.93082	0.866397
FAM206A	0.386279	Esophagus_Gastroesophageal_Junction	0.93082	0.866384
UROD	0.386357	Esophagus_Gastroesophageal_Junction	0.93082	0.866242
RARS2	0.386451	Esophagus_Gastroesophageal_Junction	0.93082	0.866071
COL10A1	0.386554	Esophagus_Gastroesophageal_Junction	0.93082	-0.865883
PTRH1	0.386556	Esophagus_Gastroesophageal_Junction	0.93082	0.865881
LGALS3	0.38657	Esophagus_Gastroesophageal_Junction	0.93082	-0.865854
SEC61A2	0.386662	Esophagus_Gastroesophageal_Junction	0.93082	-0.865686
PLOD1	0.386714	Esophagus_Gastroesophageal_Junction	0.93082	0.865591
CTD-2298J14.2	0.386726	Esophagus_Gastroesophageal_Junction	0.93082	-0.86557
ZNF248	0.386738	Esophagus_Gastroesophageal_Junction	0.93082	0.865547
VMP1	0.386759	Esophagus_Gastroesophageal_Junction	0.93082	-0.86551
RAB2B	0.38686	Esophagus_Gastroesophageal_Junction	0.93082	-0.865326
WDYHV1	0.386896	Esophagus_Gastroesophageal_Junction	0.93082	-0.86526
C1QTNF2	0.386995	Esophagus_Gastroesophageal_Junction	0.93082	-0.865079
GATS	0.387039	Esophagus_Gastroesophageal_Junction	0.93082	-0.865
ABCC1	0.387055	Esophagus_Gastroesophageal_Junction	0.93082	0.86497
RBBP6	0.3872	Esophagus_Gastroesophageal_Junction	0.93082	0.864706
RBM42	0.387268	Esophagus_Gastroesophageal_Junction	0.93082	-0.864583
ABCC9	0.387347	Esophagus_Gastroesophageal_Junction	0.93082	-0.864439
MZT2B	0.387431	Esophagus_Gastroesophageal_Junction	0.93082	0.864286
TMEM60	0.387431	Esophagus_Gastroesophageal_Junction	0.93082	0.864286
ZNF680	0.387582	Esophagus_Gastroesophageal_Junction	0.93082	-0.86401
AIMP1	0.387668	Esophagus_Gastroesophageal_Junction	0.93082	0.863855
CPA1	0.387675	Esophagus_Gastroesophageal_Junction	0.93082	-0.863842
UIMC1	0.387741	Esophagus_Gastroesophageal_Junction	0.93082	0.863721
INMT	0.387788	Esophagus_Gastroesophageal_Junction	0.93082	-0.863636
PCP2	0.387967	Esophagus_Gastroesophageal_Junction	0.93082	-0.863309
SP110	0.387967	Esophagus_Gastroesophageal_Junction	0.93082	-0.863309
SMPD1	0.388001	Esophagus_Gastroesophageal_Junction	0.93082	-0.863249
PABPC3	0.388067	Esophagus_Gastroesophageal_Junction	0.93082	-0.863128
TMEM60	0.408223	Esophagus_Muscularis	0.930824	0.827024
AKAP9	0.407347	Brain_Cortex	0.93083	-0.828571
SYNE2	0.407645	Brain_Cortex	0.93083	0.828045
MIS18BP1	0.407723	Brain_Cortex	0.93083	-0.827907
MIR3976HG	0.407724	Brain_Cortex	0.93083	-0.827906
TMEM116	0.407811	Brain_Cortex	0.93083	-0.827751
ERP29	0.407811	Brain_Cortex	0.93083	0.827751
NUTM2A	0.407905	Brain_Cortex	0.93083	-0.827586
CPT1A	0.407905	Brain_Cortex	0.93083	-0.827586
DNAJC2	0.407905	Brain_Cortex	0.93083	-0.827586
GLIPR1	0.408045	Brain_Cortex	0.93083	-0.827338
SDCBP2	0.408322	Brain_Cortex	0.93083	-0.82685
EFCAB14	0.408343	Brain_Cortex	0.93083	-0.826814
MAP6D1	0.40848	Brain_Cortex	0.93083	0.826571
ETV5	0.408482	Brain_Cortex	0.93083	0.826568
SLC11A2	0.408533	Brain_Cortex	0.93083	0.826478
METTL3	0.408607	Brain_Cortex	0.93083	0.826347
SIGMAR1	0.408752	Brain_Cortex	0.93083	-0.826093
AGGF1	0.408779	Brain_Cortex	0.93083	0.826044
TFAP2C	0.40878	Brain_Cortex	0.93083	0.826043
S100A4	0.408828	Brain_Cortex	0.93083	0.825959
CIAO1	0.408927	Brain_Cortex	0.93083	-0.825784
ZNF174	0.408966	Brain_Cortex	0.93083	-0.825714
ERN1	0.408986	Brain_Cortex	0.93083	0.82568
B9D1	0.358626	Colon_Sigmoid	0.930835	0.917987
CCDC186	0.35541	Skin_Sun_Exposed_Lower_leg	0.930842	-0.924147
ZDHHC12	0.326587	Uterus	0.930845	-0.981013
AKAP3	0.326741	Uterus	0.930845	0.9807
YKT6	0.327086	Uterus	0.930845	-0.98
LINC00664	0.327345	Uterus	0.930845	-0.979475
TBC1D10B	0.327357	Uterus	0.930845	0.979452
FAM181B	0.327427	Uterus	0.930845	0.97931
DOPEY2	0.327456	Uterus	0.930845	0.979252
NADSYN1	0.327643	Uterus	0.930845	-0.978873
TMX4	0.327781	Uterus	0.930845	-0.978593
RPS6KB2	0.327792	Uterus	0.930845	-0.978571
STON1-GTF2A1L	0.327792	Uterus	0.930845	-0.978571
LHCGR	0.327792	Uterus	0.930845	-0.978571
PXYLP1	0.327792	Uterus	0.930845	0.978571
PRKAG1	0.327868	Uterus	0.930845	0.978417
PKN3	0.327998	Uterus	0.930845	0.978155
ZNF583	0.328063	Uterus	0.930845	0.978022
INSIG2	0.328112	Uterus	0.930845	0.977924
RP11-84A19.4	0.328176	Uterus	0.930845	-0.977794
WLS	0.328184	Uterus	0.930845	-0.977778
RNF114	0.328202	Uterus	0.930845	0.977742
CDKN1A	0.328243	Uterus	0.930845	-0.97766
SUPT3H	0.328396	Uterus	0.930845	-0.97735
YTHDF3	0.328434	Uterus	0.930845	0.977273
DPYSL4	0.328498	Uterus	0.930845	-0.977143
ARL13B	0.360011	Small_Intestine_Terminal_Ileum	0.930851	0.915344
CEP170B	0.360247	Small_Intestine_Terminal_Ileum	0.930851	0.914894
KRT72	0.360247	Small_Intestine_Terminal_Ileum	0.930851	-0.914894
RP11-1029J19.4	0.360462	Small_Intestine_Terminal_Ileum	0.930851	-0.914484
EPHA5	0.360468	Small_Intestine_Terminal_Ileum	0.930851	-0.914474
FOXG1	0.360508	Small_Intestine_Terminal_Ileum	0.930851	0.914397
CORO1B	0.360567	Small_Intestine_Terminal_Ileum	0.930851	-0.914286
HSPB3	0.360567	Small_Intestine_Terminal_Ileum	0.930851	-0.914286
IMPA2	0.339733	Prostate	0.930855	0.954693
CDK12	0.339808	Prostate	0.930855	-0.954545
TRIM69	0.267204	Whole_Blood	0.930857	1.10952
PRRX1	0.267441	Whole_Blood	0.930857	-1.10897
SMG5	0.267562	Whole_Blood	0.930857	-1.1087
ABI1	0.267751	Whole_Blood	0.930857	-1.10826
ATP5O	0.267815	Whole_Blood	0.930857	-1.10811
ARL14EP	0.267815	Whole_Blood	0.930857	1.10811
CCDC151	0.267955	Whole_Blood	0.930857	1.10778
TESK2	0.268091	Whole_Blood	0.930857	-1.10747
LINC01506	0.268106	Whole_Blood	0.930857	-1.10743
FASTKD2	0.268141	Whole_Blood	0.930857	1.10735
BCKDK	0.26815	Whole_Blood	0.930857	1.10733
SENP2	0.268173	Whole_Blood	0.930857	1.10728
VLDLR	0.268184	Whole_Blood	0.930857	1.10725
TWISTNB	0.360787	Small_Intestine_Terminal_Ileum	0.930861	-0.913866
EHD1	0.360792	Small_Intestine_Terminal_Ileum	0.930861	0.913858
KCNK1	0.360826	Small_Intestine_Terminal_Ileum	0.930861	0.913793
DNAJC30	0.360891	Small_Intestine_Terminal_Ileum	0.930861	0.913669
GYS1	0.253096	Brain_Cerebellar_Hemisphere	0.930863	1.14286
SWAP70	0.253348	Brain_Cerebellar_Hemisphere	0.930863	-1.14225
PRKRIP1	0.253481	Brain_Cerebellar_Hemisphere	0.930863	1.14194
SIVA1	0.253509	Brain_Cerebellar_Hemisphere	0.930863	-1.14187
MARVELD3	0.253519	Brain_Cerebellar_Hemisphere	0.930863	-1.14184
CHST8	0.25372	Brain_Cerebellar_Hemisphere	0.930863	1.14136
BCAP29	0.253859	Brain_Cerebellar_Hemisphere	0.930863	-1.14103
STON2	0.253934	Brain_Cerebellar_Hemisphere	0.930863	1.14085
CTD-2553L13.10	0.253934	Brain_Cerebellar_Hemisphere	0.930863	1.14085
CLEC2B	0.253934	Brain_Cerebellar_Hemisphere	0.930863	-1.14085
SOX6	0.254039	Brain_Cerebellar_Hemisphere	0.930863	1.14059
GFRA2	0.254069	Brain_Cerebellar_Hemisphere	0.930863	-1.14052
BISPR	0.254109	Brain_Cerebellar_Hemisphere	0.930863	1.14043
SLC2A5	0.254158	Brain_Cerebellar_Hemisphere	0.930863	-1.14031
PKN2	0.254185	Brain_Cerebellar_Hemisphere	0.930863	1.14024
SMCHD1	0.254233	Brain_Cerebellar_Hemisphere	0.930863	1.14013
SCUBE2	0.254262	Brain_Cerebellar_Hemisphere	0.930863	1.14006
CTC-444N24.11	0.254345	Brain_Cerebellar_Hemisphere	0.930863	-1.13986
ANKRD13A	0.254547	Brain_Cerebellar_Hemisphere	0.930863	1.13937
MEIKIN	0.254617	Brain_Cerebellar_Hemisphere	0.930863	-1.13921
FAM198B	0.254688	Brain_Cerebellar_Hemisphere	0.930863	1.13904
ZNF232	0.25475	Brain_Cerebellar_Hemisphere	0.930863	-1.13889
PSMA1	0.254797	Brain_Cerebellar_Hemisphere	0.930863	-1.13878
PDE3B	0.254797	Brain_Cerebellar_Hemisphere	0.930863	1.13878
FAM98B	0.254814	Brain_Cerebellar_Hemisphere	0.930863	-1.13873
RASL12	0.254834	Brain_Cerebellar_Hemisphere	0.930863	1.13869
A4GALT	0.33398	Brain_Spinal_cord_cervical_c-1	0.930864	-0.966128
RP11-982M15.6	0.334127	Brain_Spinal_cord_cervical_c-1	0.930864	-0.965835
C1QA	0.334138	Brain_Spinal_cord_cervical_c-1	0.930864	-0.965812
PLAC9	0.334239	Brain_Spinal_cord_cervical_c-1	0.930864	-0.965611
FGF20	0.33439	Brain_Spinal_cord_cervical_c-1	0.930864	-0.96531
SESTD1	0.33448	Brain_Spinal_cord_cervical_c-1	0.930864	-0.965129
FBXO34	0.334554	Brain_Spinal_cord_cervical_c-1	0.930864	0.964982
TSPO	0.334776	Brain_Spinal_cord_cervical_c-1	0.930864	-0.964539
STK10	0.335031	Brain_Spinal_cord_cervical_c-1	0.930864	0.964029
CYB5D1	0.335064	Brain_Spinal_cord_cervical_c-1	0.930864	0.963964
ISCU	0.335087	Brain_Spinal_cord_cervical_c-1	0.930864	0.963918
TMED10	0.335429	Brain_Spinal_cord_cervical_c-1	0.930864	-0.963235
PRKAR1A	0.335675	Brain_Spinal_cord_cervical_c-1	0.930864	-0.962745
MAEL	0.335727	Brain_Spinal_cord_cervical_c-1	0.930864	-0.962641
LINC00601	0.33574	Brain_Spinal_cord_cervical_c-1	0.930864	-0.962617
MGP	0.335745	Brain_Spinal_cord_cervical_c-1	0.930864	-0.962606
SNRNP35	0.335869	Brain_Spinal_cord_cervical_c-1	0.930864	0.962359
ST3GAL5	0.335973	Brain_Spinal_cord_cervical_c-1	0.930864	-0.962152
HEATR5A	0.336069	Brain_Spinal_cord_cervical_c-1	0.930864	0.961962
SNRNP48	0.336156	Brain_Spinal_cord_cervical_c-1	0.930864	0.961789
KPTN	0.336229	Brain_Spinal_cord_cervical_c-1	0.930864	-0.961644
LINC00987	0.336268	Brain_Spinal_cord_cervical_c-1	0.930864	-0.961565
ZFHX2	0.336282	Brain_Spinal_cord_cervical_c-1	0.930864	-0.961538
THTPA	0.336282	Brain_Spinal_cord_cervical_c-1	0.930864	-0.961538
PTPN3	0.336292	Brain_Spinal_cord_cervical_c-1	0.930864	0.961517
TRIM69	0.336364	Brain_Spinal_cord_cervical_c-1	0.930864	0.961374
COLEC11	0.336463	Brain_Spinal_cord_cervical_c-1	0.930864	-0.961178
RP11-131L12.3	0.336496	Brain_Spinal_cord_cervical_c-1	0.930864	0.961111
CLEC4M	0.336555	Brain_Spinal_cord_cervical_c-1	0.930864	0.960995
LINC01270	0.336604	Brain_Spinal_cord_cervical_c-1	0.930864	0.960897
RPL39L	0.336661	Brain_Spinal_cord_cervical_c-1	0.930864	-0.960784
TMEM106A	0.336683	Brain_Spinal_cord_cervical_c-1	0.930864	0.96074
VOPP1	0.336751	Brain_Spinal_cord_cervical_c-1	0.930864	0.960605
TBC1D2B	0.336824	Brain_Spinal_cord_cervical_c-1	0.930864	-0.960459
NKIRAS1	0.370298	Brain_Putamen_basal_ganglia	0.930866	-0.895915
PREPL	0.271587	Vagina	0.930866	1.09942
BORCS8	0.408318	Esophagus_Muscularis	0.930869	0.826858
ENO1	0.404906	Heart_Atrial_Appendage	0.930878	-0.832891
COASY	0.323212	Brain_Substantia_nigra	0.930879	-0.987879
SMAGP	0.339895	Prostate	0.930882	0.954373
FAM60A	0.396262	Artery_Aorta	0.930886	0.848316
CALM1	0.396436	Artery_Aorta	0.930886	0.848003
NPAT	0.396509	Artery_Aorta	0.930886	-0.847872
SNX17	0.396535	Artery_Aorta	0.930886	-0.847826
UBE2E2	0.396535	Artery_Aorta	0.930886	-0.847826
GLI4	0.396615	Artery_Aorta	0.930886	0.847682
IL15RA	0.396634	Artery_Aorta	0.930886	-0.847648
GTF3C3	0.394825	Liver	0.930887	0.8509
MAP3K1	0.329972	Adipose_Visceral_Omentum	0.930888	-0.97417
FSIP2	0.330025	Adipose_Visceral_Omentum	0.930888	-0.974064
ABHD12	0.330107	Adipose_Visceral_Omentum	0.930888	0.973899
STON1-GTF2A1L	0.330117	Adipose_Visceral_Omentum	0.930888	-0.973878
CISTR	0.406102	smultixcan	0.93089	0.828389
LINC00484	0.406116	smultixcan	0.93089	0.526814
LINC00959	0.348697	Kidney_Cortex	0.930892	-0.93712
MT1F	0.34884	Kidney_Cortex	0.930892	-0.936842
MAP3K11	0.349045	Kidney_Cortex	0.930892	0.936443
MFSD1	0.349108	Kidney_Cortex	0.930892	0.936321
PTGER4	0.349186	Kidney_Cortex	0.930892	0.93617
CEP126	0.349215	Kidney_Cortex	0.930892	-0.936114
BHMT2	0.370601	Brain_Putamen_basal_ganglia	0.930904	-0.895349
HERPUD2	0.370633	Brain_Putamen_basal_ganglia	0.930904	-0.895288
TTN	0.370751	Brain_Putamen_basal_ganglia	0.930904	0.895068
NMB	0.370754	Brain_Putamen_basal_ganglia	0.930904	0.895062
C10orf76	0.370772	Brain_Putamen_basal_ganglia	0.930904	-0.895028
RP11-384K6.8	0.370903	Brain_Putamen_basal_ganglia	0.930904	0.894783
ADAM11	0.370928	Brain_Putamen_basal_ganglia	0.930904	0.894737
SLC27A2	0.371013	Brain_Putamen_basal_ganglia	0.930904	-0.894578
MSI1	0.371084	Brain_Putamen_basal_ganglia	0.930904	0.894444
ATP23	0.371126	Brain_Putamen_basal_ganglia	0.930904	0.894366
IMMP2L	0.305582	Colon_Transverse	0.930904	-1.02454
RP11-48B3.4	0.305595	Colon_Transverse	0.930904	-1.02451
ADRA2B	0.254928	Brain_Cerebellar_Hemisphere	0.930911	1.13846
NSA2	0.406169	smultixcan	0.930913	-0.771054
RPL23A	0.409256	Brain_Cortex	0.93092	0.825203
VMAC	0.409425	Brain_Cortex	0.93092	0.824907
LTK	0.409475	Brain_Cortex	0.93092	0.824818
CXCR2	0.409475	Brain_Cortex	0.93092	-0.824818
SMOC2	0.409494	Brain_Cortex	0.93092	0.824785
ANGPTL8	0.409556	Brain_Cortex	0.93092	-0.824675
LINC01011	0.409567	Brain_Cortex	0.93092	-0.824655
ZNF736	0.329241	Skin_Not_Sun_Exposed_Suprapubic	0.930931	-0.975645
GPR150	0.404831	Adrenal_Gland	0.930934	0.833024
CEP152	0.404905	Adrenal_Gland	0.930934	-0.832892
LLGL1	0.405263	Adrenal_Gland	0.930934	-0.832258
SELENOK	0.40528	Adrenal_Gland	0.930934	0.832228
CCDC92	0.405288	Adrenal_Gland	0.930934	-0.832215
SLC39A1	0.405343	Adrenal_Gland	0.930934	0.832117
AKR7A2	0.405343	Adrenal_Gland	0.930934	-0.832117
SLC25A41	0.405358	Adrenal_Gland	0.930934	-0.83209
KDM7A	0.405427	Adrenal_Gland	0.930934	0.831967
RP11-707G18.1	0.405439	Adrenal_Gland	0.930934	0.831947
ETV5	0.405679	Adrenal_Gland	0.930934	0.831522
RP11-212P7.2	0.405753	Adrenal_Gland	0.930934	0.831391
TAF11	0.40579	Adrenal_Gland	0.930934	0.831325
NTN5	0.405938	Adrenal_Gland	0.930934	0.831063
ADAM20	0.406046	Adrenal_Gland	0.930934	-0.830872
RECQL	0.406131	Adrenal_Gland	0.930934	0.830721
PUM3	0.406154	Adrenal_Gland	0.930934	0.83068
CRNKL1	0.406189	Adrenal_Gland	0.930934	-0.830619
POLRMT	0.406583	Adrenal_Gland	0.930934	0.829923
BCL2L10	0.406594	Adrenal_Gland	0.930934	-0.829902
ZNF296	0.406614	Adrenal_Gland	0.930934	-0.829867
COX17	0.406642	Adrenal_Gland	0.930934	-0.829818
WWC2	0.406723	Adrenal_Gland	0.930934	0.829673
CLEC18C	0.406798	Adrenal_Gland	0.930934	-0.829542
PGAM5	0.406825	Adrenal_Gland	0.930934	-0.829493
CEP70	0.406916	Adrenal_Gland	0.930934	-0.829334
CLTB	0.406953	Adrenal_Gland	0.930934	0.829268
C11orf65	0.406953	Adrenal_Gland	0.930934	0.829268
SPI1	0.406953	Adrenal_Gland	0.930934	0.829268
LINC01023	0.406977	Adrenal_Gland	0.930934	0.829226
NPTX2	0.407053	Adrenal_Gland	0.930934	0.829091
RP11-442O1.3	0.407089	Adrenal_Gland	0.930934	-0.829028
CA4	0.330252	Adipose_Visceral_Omentum	0.930936	0.973607
TMED10	0.330317	Adipose_Visceral_Omentum	0.930936	0.973475
CTD-2245E15.3	0.330359	Adipose_Visceral_Omentum	0.930936	-0.973392
SNHG15	0.268411	Whole_Blood	0.930949	-1.10673
PLEKHA2	0.268605	Whole_Blood	0.930949	1.10628
C5orf24	0.268777	Whole_Blood	0.930949	1.10588
MIR210HG	0.268885	Whole_Blood	0.930949	1.10563
LINC01267	0.268896	Whole_Blood	0.930949	1.10561
SKAP1	0.268904	Whole_Blood	0.930949	-1.10559
ARPP19	0.268925	Whole_Blood	0.930949	-1.10554
KHK	0.269205	Whole_Blood	0.930949	1.1049
C14orf1	0.269536	Whole_Blood	0.930949	-1.10413
MARCO	0.269562	Whole_Blood	0.930949	-1.10407
CCNI2	0.269573	Whole_Blood	0.930949	-1.10405
CSTB	0.269597	Whole_Blood	0.930949	1.10399
SPATC1L	0.269615	Whole_Blood	0.930949	1.10395
DIP2A	0.269626	Whole_Blood	0.930949	-1.10392
NMU	0.269689	Whole_Blood	0.930949	-1.10378
NFKB2	0.269833	Whole_Blood	0.930949	-1.10345
MRPS14	0.269833	Whole_Blood	0.930949	1.10345
CXCL8	0.269921	Whole_Blood	0.930949	1.10324
FHL2	0.269987	Whole_Blood	0.930949	-1.10309
ZNF154	0.270117	Whole_Blood	0.930949	1.10279
RBM25	0.270138	Whole_Blood	0.930949	1.10274
MRPL38	0.27018	Whole_Blood	0.930949	1.10265
RP13-870H17.3	0.27019	Whole_Blood	0.930949	-1.10263
FAM8A1	0.255073	Brain_Cerebellar_Hemisphere	0.930952	1.13811
STAT2	0.255101	Brain_Cerebellar_Hemisphere	0.930952	-1.13805
MUM1	0.358817	Colon_Sigmoid	0.930956	-0.917622
APAF1	0.358843	Colon_Sigmoid	0.930956	0.917572
UBE3C	0.358901	Colon_Sigmoid	0.930956	-0.91746
RP11-1152H14.1	0.34769	Spleen	0.930965	0.939079
LYST	0.347998	Spleen	0.930965	-0.938481
LGALS12	0.348061	Spleen	0.930965	-0.938356
AC024704.2	0.348105	Spleen	0.930965	0.938272
SAA1	0.348299	Spleen	0.930965	-0.937894
HIF1A	0.348353	Spleen	0.930965	-0.937788
KIAA1468	0.348501	Spleen	0.930965	0.9375
PRKAR2B	0.348685	Spleen	0.930965	0.937143
RNF145	0.348704	Spleen	0.930965	0.937107
DENND2C	0.34872	Spleen	0.930965	0.937075
GABARAP	0.348726	Spleen	0.930965	-0.937063
MT1F	0.34884	Spleen	0.930965	-0.936842
NEFL	0.348954	Spleen	0.930965	0.93662
ZNF423	0.349003	Spleen	0.930965	0.936526
SLC25A16	0.349059	Spleen	0.930965	0.936416
FBXO25	0.349086	Spleen	0.930965	0.936364
CTC-360G5.9	0.349305	Spleen	0.930965	0.935938
LURAP1L	0.349326	Spleen	0.930965	0.935897
UBQLNL	0.349346	Spleen	0.930965	-0.93586
LYNX1	0.349455	Spleen	0.930965	-0.935647
COL7A1	0.349499	Spleen	0.930965	0.935561
LINC00304	0.349607	Spleen	0.930965	0.935352
CPED1	0.349774	Spleen	0.930965	0.935028
NFYC	0.3499	Spleen	0.930965	0.934783
GPNMB	0.349996	Spleen	0.930965	-0.934597
THBS4	0.350034	Spleen	0.930965	0.934524
WBP1L	0.350146	Spleen	0.930965	0.934307
STRN4	0.350146	Spleen	0.930965	0.934307
NDUFAF7	0.350146	Spleen	0.930965	0.934307
CRHBP	0.350195	Spleen	0.930965	0.934211
HP1BP3	0.35029	Spleen	0.930965	0.934028
ZNF346	0.350395	Spleen	0.930965	-0.933824
METTL2B	0.350425	Spleen	0.930965	-0.933766
ARPIN	0.350441	Spleen	0.930965	-0.933735
NXT1	0.350447	Spleen	0.930965	-0.933723
PEF1	0.350456	Spleen	0.930965	-0.933705
RP11-18H21.1	0.350514	Spleen	0.930965	0.933593
BICD2	0.23862	Nerve_Tibial	0.93097	-1.17844
ACTN4	0.238631	Nerve_Tibial	0.93097	-1.17842
NLRP3	0.238735	Nerve_Tibial	0.93097	1.17815
RNF169	0.238764	Nerve_Tibial	0.93097	-1.17808
COASY	0.385059	Lung	0.930972	0.868613
NR2F6	0.385266	Lung	0.930972	0.868235
CA3	0.385364	Lung	0.930972	0.868056
CTD-2003C8.2	0.385396	Lung	0.930972	-0.867997
CYP4F11	0.385427	Lung	0.930972	0.867941
LY6G5B	0.385508	Lung	0.930972	-0.867793
TCFL5	0.385521	Lung	0.930972	-0.867769
TNN	0.385588	Lung	0.930972	0.867647
PARN	0.385618	Lung	0.930972	0.867591
KRR1	0.405092	Heart_Atrial_Appendage	0.930975	0.832562
HSF1	0.405343	Heart_Atrial_Appendage	0.930975	0.832117
SLC39A1	0.405343	Heart_Atrial_Appendage	0.930975	0.832117
GBP7	0.405343	Heart_Atrial_Appendage	0.930975	-0.832117
SNX3	0.40544	Heart_Atrial_Appendage	0.930975	0.831944
NPM2	0.405561	Heart_Atrial_Appendage	0.930975	-0.831731
HDAC3	0.405574	Heart_Atrial_Appendage	0.930975	-0.831707
LRAT	0.405579	Heart_Atrial_Appendage	0.930975	0.831699
ETV5	0.405679	Heart_Atrial_Appendage	0.930975	0.831522
AC073257.2	0.405732	Heart_Atrial_Appendage	0.930975	0.831429
REP15	0.379261	Pituitary	0.930976	0.879258
ZDHHC6	0.307535	Testis	0.930976	1.02041
SDR9C7	0.307535	Testis	0.930976	1.02041
LIF	0.307535	Testis	0.930976	1.02041
OTUD3	0.329334	Skin_Not_Sun_Exposed_Suprapubic	0.930981	-0.975456
SH3PXD2B	0.329462	Skin_Not_Sun_Exposed_Suprapubic	0.930981	0.975199
CSE1L	0.329577	Skin_Not_Sun_Exposed_Suprapubic	0.930981	-0.974967
ZADH2	0.329589	Skin_Not_Sun_Exposed_Suprapubic	0.930981	-0.974943
CHN1	0.329645	Skin_Not_Sun_Exposed_Suprapubic	0.930981	0.97483
RYBP	0.329711	Skin_Not_Sun_Exposed_Suprapubic	0.930981	0.974696
BRE	0.329797	Skin_Not_Sun_Exposed_Suprapubic	0.930981	-0.974522
PHTF1	0.329837	Skin_Not_Sun_Exposed_Suprapubic	0.930981	-0.974442
LGR4	0.350599	Spleen	0.930981	-0.933428
FAM43B	0.366467	Brain_Caudate_basal_ganglia	0.930987	-0.903112
CHEK2	0.355529	Artery_Tibial	0.930995	-0.923918
SUSD2	0.38571	Lung	0.931018	-0.867424
SLC33A1	0.372845	Brain_Anterior_cingulate_cortex_BA24	0.931031	-0.891156
CHI3L1	0.372948	Brain_Anterior_cingulate_cortex_BA24	0.931031	0.890965
CLEC11A	0.373003	Brain_Anterior_cingulate_cortex_BA24	0.931031	0.890862
IER5	0.373106	Brain_Anterior_cingulate_cortex_BA24	0.931031	0.890671
PLK5	0.373192	Brain_Anterior_cingulate_cortex_BA24	0.931031	-0.890511
TTC39A	0.373229	Brain_Anterior_cingulate_cortex_BA24	0.931031	0.890441
ERFE	0.385929	Lung	0.931033	0.867024
HAGLROS	0.385935	Lung	0.931033	0.867013
FAM161B	0.386125	Lung	0.931033	0.866667
POT1	0.386125	Lung	0.931033	0.866667
KHDRBS2	0.386177	Lung	0.931033	-0.866571
RP11-282I1.1	0.386197	Lung	0.931033	-0.866534
2024-09-05	0.386224	Lung	0.931033	0.866486
COL21A1	0.346657	Artery_Coronary	0.931033	-0.941094
PDE1B	0.388241	Esophagus_Gastroesophageal_Junction	0.931036	-0.862812
RUBCNL	0.388412	Esophagus_Gastroesophageal_Junction	0.931036	-0.8625
RP11-783K16.13	0.388565	Esophagus_Gastroesophageal_Junction	0.931036	0.862222
MPHOSPH6	0.388631	Esophagus_Gastroesophageal_Junction	0.931036	-0.862102
RP11-678G14.3	0.388695	Esophagus_Gastroesophageal_Junction	0.931036	-0.861986
DPH6-AS1	0.388764	Esophagus_Gastroesophageal_Junction	0.931036	0.861862
CCDC89	0.388798	Esophagus_Gastroesophageal_Junction	0.931036	-0.8618
ASRGL1	0.388807	Esophagus_Gastroesophageal_Junction	0.931036	-0.861784
KHSRP	0.388851	Esophagus_Gastroesophageal_Junction	0.931036	0.861702
ENDOU	0.379446	Pituitary	0.931041	0.878918
RP11-756G20.1	0.3795	Pituitary	0.931041	0.878818
TSNARE1	0.37956	Pituitary	0.931041	0.878708
CTC-429P9.2	0.379738	Pituitary	0.931041	0.878378
SLURP1	0.379777	Pituitary	0.931041	0.878307
ZNF367	0.379884	Pituitary	0.931041	-0.878109
PPP1R1A	0.379944	Pituitary	0.931041	0.878
PTGS2	0.380064	Pituitary	0.931041	0.877778
B4GALNT3	0.380108	Pituitary	0.931041	-0.877698
SUCLG2	0.380108	Pituitary	0.931041	-0.877698
HDAC10	0.38017	Pituitary	0.931041	-0.877583
NGB	0.380259	Pituitary	0.931041	0.877419
SLC25A34	0.380382	Pituitary	0.931041	0.877193
LETM2	0.380382	Pituitary	0.931041	-0.877193
RP11-548P2.2	0.380589	Pituitary	0.931041	-0.876812
H6PD	0.380926	Pituitary	0.931041	0.87619
RIC8B	0.380983	Pituitary	0.931041	-0.876087
DZANK1	0.381038	Pituitary	0.931041	-0.875986
CSE1L	0.381078	Pituitary	0.931041	-0.875912
GNB1L	0.381139	Pituitary	0.931041	0.8758
TFR2	0.38148	Pituitary	0.931041	-0.875173
SMYD2	0.381574	Pituitary	0.931041	0.875
ARNTL	0.381574	Pituitary	0.931041	-0.875
PGM1	0.381574	Pituitary	0.931041	-0.875
AADAT	0.381871	Pituitary	0.931041	-0.874455
C16orf54	0.382063	Pituitary	0.931041	-0.874101
GATC	0.382155	Pituitary	0.931041	-0.873932
SPATA7	0.382169	Pituitary	0.931041	0.873907
CEP170B	0.382201	Pituitary	0.931041	0.873847
P2RY11	0.382246	Pituitary	0.931041	-0.873765
BRMS1L	0.38229	Pituitary	0.931041	0.873684
POMGNT1	0.382356	Pituitary	0.931041	0.873563
KLHDC1	0.382356	Pituitary	0.931041	0.873563
EPPK1	0.382428	Pituitary	0.931041	0.873431
CASP2	0.382555	Pituitary	0.931041	-0.873199
FSTL3	0.38259	Pituitary	0.931041	-0.873134
NOS3	0.382739	Pituitary	0.931041	-0.872861
CCDC89	0.382909	Pituitary	0.931041	0.872549
ALDH7A1	0.382918	Pituitary	0.931041	0.872532
SECISBP2L	0.382945	Pituitary	0.931041	0.872483
RP11-6O2.2	0.382954	Pituitary	0.931041	-0.872466
RITA1	0.382973	Pituitary	0.931041	0.872432
GFRA3	0.383023	Pituitary	0.931041	0.87234
SZT2	0.383074	Pituitary	0.931041	-0.872247
NSA2	0.383188	Pituitary	0.931041	-0.872038
ZNF343	0.383235	Pituitary	0.931041	0.871951
UBE2E1	0.383269	Pituitary	0.931041	0.871889
BRCA2	0.38343	Pituitary	0.931041	-0.871595
P4HB	0.383477	Pituitary	0.931041	-0.871508
TNFSF15	0.383482	Pituitary	0.931041	0.871499
KDELC2	0.383507	Pituitary	0.931041	0.871453
LRP8	0.38352	Pituitary	0.931041	-0.871429
LINC02187	0.383636	Pituitary	0.931041	0.871216
SPINT2	0.383664	Pituitary	0.931041	0.871166
NOX4	0.383681	Pituitary	0.931041	0.871134
LINC02170	0.383716	Pituitary	0.931041	-0.871069
FAM175A	0.383753	Pituitary	0.931041	-0.871003
MRPL32	0.383843	Pituitary	0.931041	0.870837
PSMA2	0.383843	Pituitary	0.931041	0.870837
GRIN3B	0.384025	Pituitary	0.931041	-0.870504
CYP46A1	0.384025	Pituitary	0.931041	0.870504
VPS51	0.384057	Pituitary	0.931041	0.870445
PGLYRP1	0.384098	Pituitary	0.931041	-0.87037
LINC01125	0.3843	Pituitary	0.931041	-0.87
DIP2A	0.384345	Pituitary	0.931041	-0.869919
RPL22	0.384371	Pituitary	0.931041	0.869871
SPIRE2	0.384397	Pituitary	0.931041	0.869823
HMG20A	0.384481	Pituitary	0.931041	0.869669
GRIP1	0.384538	Pituitary	0.931041	0.869565
KIAA1456	0.384597	Pituitary	0.931041	0.869458
SSPO	0.29092	Thyroid	0.931043	1.05611
TRIM68	0.386301	Lung	0.931043	0.866345
RP11-862G15.2	0.359016	Colon_Sigmoid	0.931055	-0.917241
PUM2	0.406347	smultixcan	0.931064	1.37904
STAC	0.406392	smultixcan	0.931064	-0.124332
RASA2	0.406429	smultixcan	0.931064	-0.525392
GSE1	0.406492	smultixcan	0.931064	0.0668925
RASGRF1	0.406553	smultixcan	0.931064	0.342327
HIST2H4A	0.406559	smultixcan	0.931064	0.829249
OR2V2	0.406577	smultixcan	0.931064	0.829932
PNPLA2	0.406606	smultixcan	0.931064	0.395667
SNX3	0.406622	smultixcan	0.931064	0.789361
GABRA6	0.406664	smultixcan	0.931064	0.417369
CINP	0.366773	Brain_Caudate_basal_ganglia	0.931071	0.902534
ARSA	0.366972	Brain_Caudate_basal_ganglia	0.931071	0.90216
IRAK1BP1	0.366987	Brain_Caudate_basal_ganglia	0.931071	0.902131
WDR27	0.367203	Brain_Caudate_basal_ganglia	0.931071	-0.901725
TBC1D10A	0.367248	Brain_Caudate_basal_ganglia	0.931071	-0.901639
ADAMTS5	0.36779	Brain_Caudate_basal_ganglia	0.931071	0.900621
ULK2	0.367856	Brain_Caudate_basal_ganglia	0.931071	-0.900497
GDF9	0.36793	Brain_Caudate_basal_ganglia	0.931071	0.900358
CCDC116	0.36812	Brain_Caudate_basal_ganglia	0.931071	0.9
SDR42E1	0.36812	Brain_Caudate_basal_ganglia	0.931071	0.9
UBC	0.36812	Brain_Caudate_basal_ganglia	0.931071	0.9
PPM1J	0.36812	Brain_Caudate_basal_ganglia	0.931071	0.9
PRM2	0.368221	Brain_Caudate_basal_ganglia	0.931071	0.899812
CDKN2A	0.368323	Brain_Caudate_basal_ganglia	0.931071	0.899619
TEAD2	0.368478	Brain_Caudate_basal_ganglia	0.931071	-0.899329
LRIT3	0.368503	Brain_Caudate_basal_ganglia	0.931071	-0.899281
ENTPD3	0.368576	Brain_Caudate_basal_ganglia	0.931071	0.899144
IMP4	0.368687	Brain_Caudate_basal_ganglia	0.931071	0.898936
CDKN2D	0.368718	Brain_Caudate_basal_ganglia	0.931071	-0.898876
ZBBX	0.368794	Brain_Caudate_basal_ganglia	0.931071	0.898734
R3HDM4	0.368892	Brain_Caudate_basal_ganglia	0.931071	0.898551
SENP7	0.369138	Brain_Caudate_basal_ganglia	0.931071	0.898089
BICD2	0.369138	Brain_Caudate_basal_ganglia	0.931071	0.898089
ZNF496	0.369207	Brain_Caudate_basal_ganglia	0.931071	0.897959
MOB3B	0.369207	Brain_Caudate_basal_ganglia	0.931071	-0.897959
ZFP41	0.369287	Brain_Caudate_basal_ganglia	0.931071	0.89781
CCDC171	0.369287	Brain_Caudate_basal_ganglia	0.931071	-0.89781
PARP12	0.369297	Brain_Caudate_basal_ganglia	0.931071	-0.89779
ENTPD4	0.36941	Brain_Caudate_basal_ganglia	0.931071	0.897579
LDLRAD2	0.36958	Brain_Caudate_basal_ganglia	0.931071	-0.89726
YY1	0.369662	Brain_Caudate_basal_ganglia	0.931071	-0.897106
C2CD2	0.369688	Brain_Caudate_basal_ganglia	0.931071	0.897059
FAM109A	0.369721	Brain_Caudate_basal_ganglia	0.931071	0.896996
GAPDH	0.369839	Brain_Caudate_basal_ganglia	0.931071	0.896774
SPTLC3	0.369871	Brain_Caudate_basal_ganglia	0.931071	-0.896715
NT5E	0.369872	Brain_Caudate_basal_ganglia	0.931071	0.896714
GIN1	0.369958	Brain_Caudate_basal_ganglia	0.931071	0.896552
SOD1	0.370081	Brain_Caudate_basal_ganglia	0.931071	-0.896321
CTD-3222D19.12	0.370088	Brain_Caudate_basal_ganglia	0.931071	0.896309
SCARA3	0.370153	Brain_Caudate_basal_ganglia	0.931071	-0.896187
RASSF8	0.370159	Brain_Caudate_basal_ganglia	0.931071	0.896175
SYN2	0.370197	Brain_Caudate_basal_ganglia	0.931071	-0.896104
NUDT4	0.370338	Brain_Caudate_basal_ganglia	0.931071	-0.89584
TRIM68	0.370527	Brain_Caudate_basal_ganglia	0.931071	0.895487
BHMT2	0.370601	Brain_Caudate_basal_ganglia	0.931071	-0.895349
SLC27A2	0.371013	Brain_Caudate_basal_ganglia	0.931071	-0.894578
PBX1	0.371103	Brain_Caudate_basal_ganglia	0.931071	0.89441
SNX11	0.371103	Brain_Caudate_basal_ganglia	0.931071	0.89441
RP11-86H7.6	0.371269	Brain_Caudate_basal_ganglia	0.931071	-0.894099
TNFAIP8	0.371361	Brain_Caudate_basal_ganglia	0.931071	0.893926
CELF4	0.371431	Brain_Caudate_basal_ganglia	0.931071	0.893797
PHF11	0.371496	Brain_Caudate_basal_ganglia	0.931071	-0.893674
JMJD8	0.371585	Brain_Caudate_basal_ganglia	0.931071	-0.893508
NOL6	0.371729	Brain_Caudate_basal_ganglia	0.931071	-0.89324
ATP6V0A1	0.371733	Brain_Caudate_basal_ganglia	0.931071	-0.893232
AMFR	0.371735	Brain_Caudate_basal_ganglia	0.931071	0.893229
PYCRL	0.371867	Brain_Caudate_basal_ganglia	0.931071	-0.892981
FAM187B	0.371934	Brain_Caudate_basal_ganglia	0.931071	0.892857
OBSCN	0.372062	Brain_Caudate_basal_ganglia	0.931071	-0.892617
MSRB1	0.372092	Brain_Caudate_basal_ganglia	0.931071	0.892561
RP11-1348G14.4	0.372347	Brain_Caudate_basal_ganglia	0.931071	-0.892086
C10orf76	0.372387	Brain_Caudate_basal_ganglia	0.931071	-0.892011
RBM24	0.372505	Brain_Caudate_basal_ganglia	0.931071	-0.891791
ELP6	0.372533	Brain_Caudate_basal_ganglia	0.931071	-0.891738
KRT23	0.372631	Brain_Caudate_basal_ganglia	0.931071	-0.891556
CRBN	0.37266	Brain_Caudate_basal_ganglia	0.931071	0.891501
SLC25A30-AS1	0.372766	Brain_Caudate_basal_ganglia	0.931071	0.891304
CHAD	0.372774	Brain_Caudate_basal_ganglia	0.931071	0.891289
CDCA4	0.372808	Brain_Caudate_basal_ganglia	0.931071	-0.891226
DLX2	0.372818	Brain_Caudate_basal_ganglia	0.931071	-0.891207
SLC33A1	0.372845	Brain_Caudate_basal_ganglia	0.931071	-0.891156
MOCOS	0.372912	Brain_Caudate_basal_ganglia	0.931071	0.891032
ADCK1	0.37297	Brain_Caudate_basal_ganglia	0.931071	-0.890923
UBAC2-AS1	0.372978	Brain_Caudate_basal_ganglia	0.931071	-0.890909
UBAC2	0.372978	Brain_Caudate_basal_ganglia	0.931071	0.890909
DNAJA1	0.372999	Brain_Caudate_basal_ganglia	0.931071	-0.890869
RGS13	0.373192	Brain_Caudate_basal_ganglia	0.931071	0.890511
MAP3K12	0.37321	Brain_Caudate_basal_ganglia	0.931071	-0.890476
MAPK1	0.373452	Brain_Caudate_basal_ganglia	0.931071	-0.890026
PSMD9	0.373651	Brain_Caudate_basal_ganglia	0.931071	0.889655
VSTM1	0.373716	Brain_Caudate_basal_ganglia	0.931071	0.889535
HUS1	0.373745	Brain_Caudate_basal_ganglia	0.931071	-0.889481
ALDH5A1	0.373895	Brain_Caudate_basal_ganglia	0.931071	-0.889201
CACNA1S	0.37405	Brain_Caudate_basal_ganglia	0.931071	-0.888912
IBA57	0.374063	Brain_Caudate_basal_ganglia	0.931071	-0.888889
IRS1	0.374063	Brain_Caudate_basal_ganglia	0.931071	0.888889
LYRM9	0.374133	Brain_Caudate_basal_ganglia	0.931071	-0.888758
NOS2	0.374133	Brain_Caudate_basal_ganglia	0.931071	0.888758
ING2	0.374226	Brain_Caudate_basal_ganglia	0.931071	0.888585
C2CD4C	0.374376	Brain_Caudate_basal_ganglia	0.931071	0.888307
LRP5L	0.374481	Brain_Caudate_basal_ganglia	0.931071	0.888112
TECTB	0.374486	Brain_Caudate_basal_ganglia	0.931071	0.888102
HADHB	0.374538	Brain_Caudate_basal_ganglia	0.931071	-0.888005
CDHR3	0.374538	Brain_Caudate_basal_ganglia	0.931071	0.888004
PRIM1	0.374646	Brain_Caudate_basal_ganglia	0.931071	0.887805
SND1-IT1	0.374646	Brain_Caudate_basal_ganglia	0.931071	-0.887805
LINC00488	0.374712	Brain_Caudate_basal_ganglia	0.931071	0.887681
ESRRG	0.374731	Brain_Caudate_basal_ganglia	0.931071	-0.887647
SNRPC	0.374797	Brain_Caudate_basal_ganglia	0.931071	0.887524
ATP5G2	0.3749	Brain_Caudate_basal_ganglia	0.931071	0.887333
RP11-7F17.3	0.374905	Brain_Caudate_basal_ganglia	0.931071	0.887324
DIP2A	0.374905	Brain_Caudate_basal_ganglia	0.931071	0.887324
CHI3L1	0.375026	Brain_Caudate_basal_ganglia	0.931071	-0.887098
FAM120AOS	0.375267	Brain_Caudate_basal_ganglia	0.931071	-0.88665
ALPK1	0.375275	Brain_Caudate_basal_ganglia	0.931071	0.886635
F11	0.375295	Brain_Caudate_basal_ganglia	0.931071	0.886598
CERS2	0.375319	Brain_Caudate_basal_ganglia	0.931071	0.886555
RND2	0.375335	Brain_Caudate_basal_ganglia	0.931071	-0.886525
CYP1B1	0.375335	Brain_Caudate_basal_ganglia	0.931071	-0.886525
TMEM86B	0.375466	Brain_Caudate_basal_ganglia	0.931071	-0.886282
USP39	0.375577	Brain_Caudate_basal_ganglia	0.931071	-0.886076
KCNC3	0.375592	Brain_Caudate_basal_ganglia	0.931071	0.886047
HAUS6	0.375641	Brain_Caudate_basal_ganglia	0.931071	-0.885956
NUDT1	0.375772	Brain_Caudate_basal_ganglia	0.931071	-0.885714
CDC25B	0.375773	Brain_Caudate_basal_ganglia	0.931071	-0.885711
ADGRD1	0.375811	Brain_Caudate_basal_ganglia	0.931071	-0.88564
S100A3	0.375865	Brain_Caudate_basal_ganglia	0.931071	0.88554
SORT1	0.376238	Brain_Caudate_basal_ganglia	0.931071	-0.884848
ATXN2	0.376277	Brain_Caudate_basal_ganglia	0.931071	-0.884777
HIST1H2BE	0.376442	Brain_Caudate_basal_ganglia	0.931071	0.884471
RP13-20L14.1	0.376484	Brain_Caudate_basal_ganglia	0.931071	-0.884393
MCHR2	0.376554	Brain_Caudate_basal_ganglia	0.931071	0.884264
SLC25A42	0.376561	Brain_Caudate_basal_ganglia	0.931071	0.88425
ATF6	0.37657	Brain_Caudate_basal_ganglia	0.931071	-0.884234
RP11-484P15.1	0.376614	Brain_Caudate_basal_ganglia	0.931071	-0.884152
DDHD1	0.376617	Brain_Caudate_basal_ganglia	0.931071	-0.884146
BTC	0.376783	Brain_Caudate_basal_ganglia	0.931071	0.883838
CDH23	0.376875	Brain_Caudate_basal_ganglia	0.931071	0.88367
ATF3	0.376917	Brain_Caudate_basal_ganglia	0.931071	-0.88359
TRIM28	0.376948	Brain_Caudate_basal_ganglia	0.931071	-0.883534
C17orf74	0.376969	Brain_Caudate_basal_ganglia	0.931071	-0.883495
CISD3	0.376996	Brain_Caudate_basal_ganglia	0.931071	-0.883444
TRDMT1	0.3771	Brain_Caudate_basal_ganglia	0.931071	0.883252
MGA	0.377102	Brain_Caudate_basal_ganglia	0.931071	-0.883249
GALK2	0.377156	Brain_Caudate_basal_ganglia	0.931071	-0.883149
KCTD17	0.377248	Brain_Caudate_basal_ganglia	0.931071	-0.882979
RNASEH2A	0.377276	Brain_Caudate_basal_ganglia	0.931071	-0.882927
ANKRD1	0.377351	Brain_Caudate_basal_ganglia	0.931071	0.882788
C19orf18	0.238865	Nerve_Tibial	0.931072	1.17783
AC093901.1	0.238929	Nerve_Tibial	0.931072	-1.17767
TGM2	0.372049	Ovary	0.931074	-0.892642
ANGPT2	0.372178	Ovary	0.931074	0.892401
TXNL4B	0.372347	Ovary	0.931074	-0.892086
RDH14	0.372347	Ovary	0.931074	0.892086
INTS7	0.372554	Ovary	0.931074	0.891699
DSTYK	0.372632	Ovary	0.931074	0.891554
COA7	0.372661	Ovary	0.931074	-0.891501
MMD	0.372766	Ovary	0.931074	0.891304
UBC	0.372792	Ovary	0.931074	0.891256
CLEC11A	0.373003	Ovary	0.931074	0.890862
IER5	0.373106	Ovary	0.931074	0.890671
CECR6	0.37313	Ovary	0.931074	-0.890625
PLK5	0.373192	Ovary	0.931074	-0.890511
MAP3K12	0.37321	Ovary	0.931074	-0.890476
RP11-468H14.2	0.373326	Ovary	0.931074	-0.890261
GIPC3	0.373416	Ovary	0.931074	-0.890093
TMC5	0.373524	Ovary	0.931074	-0.889891
IFITM1	0.373709	Ovary	0.931074	-0.889547
HUS1	0.373745	Ovary	0.931074	-0.889481
GCNT4	0.373772	Ovary	0.931074	0.889429
CCDC186	0.373788	Ovary	0.931074	-0.889401
TMEM68	0.373897	Ovary	0.931074	0.889197
MOCOS	0.373916	Ovary	0.931074	-0.889162
IBA57	0.374063	Ovary	0.931074	-0.888889
COPS7A	0.374063	Ovary	0.931074	-0.888889
IRS1	0.374063	Ovary	0.931074	0.888889
ZC3H12C	0.374371	Ovary	0.931074	0.888315
CANT1	0.374381	Ovary	0.931074	0.888298
FGF7	0.374456	Ovary	0.931074	-0.888158
F3	0.374481	Ovary	0.931074	0.888112
ALAD	0.374645	Ovary	0.931074	-0.887806
PRIM1	0.374646	Ovary	0.931074	0.887805
HSD17B6	0.374646	Ovary	0.931074	-0.887805
ZNF546	0.374731	Ovary	0.931074	-0.887646
CDKN2D	0.374734	Ovary	0.931074	-0.88764
TMPRSS5	0.374854	Ovary	0.931074	-0.887417
RP11-7F17.3	0.374905	Ovary	0.931074	0.887324
PTDSS2	0.375059	Ovary	0.931074	0.887036
BNC1	0.375076	Ovary	0.931074	0.887006
CD44	0.375102	Ovary	0.931074	0.886957
TROAP	0.375123	Ovary	0.931074	-0.886919
CUTA	0.271839	Vagina	0.931075	1.09884
UQCRH	0.271894	Vagina	0.931075	1.09871
KNDC1	0.272047	Vagina	0.931075	-1.09836
STAB1	0.272067	Vagina	0.931075	-1.09831
PIK3R4	0.272088	Vagina	0.931075	1.09827
C15orf40	0.307805	Testis	0.931084	-1.01984
LCTL	0.307822	Testis	0.931084	-1.0198
RP11-54G14.1	0.307848	Testis	0.931084	1.01975
USP41	0.307853	Testis	0.931084	-1.01974
HIST3H2BB	0.307994	Testis	0.931084	1.01944
FBXO42	0.308125	Testis	0.931084	1.01916
CHMP1B	0.308209	Testis	0.931084	1.01899
ARL4C	0.308266	Testis	0.931084	-1.01887
MED13	0.308266	Testis	0.931084	-1.01887
KNL1	0.308266	Testis	0.931084	1.01887
AC005754.8	0.308285	Testis	0.931084	-1.01883
INTS1	0.308391	Testis	0.931084	1.0186
TARBP1	0.308407	Testis	0.931084	-1.01857
RP11-115J16.2	0.308538	Testis	0.931084	1.01829
VN1R1	0.308547	Testis	0.931084	-1.01827
TMEM105	0.308644	Testis	0.931084	-1.01807
KCNE3	0.308668	Testis	0.931084	1.01802
EID2B	0.308746	Testis	0.931084	-1.01786
RP11-775G23.1	0.308811	Testis	0.931084	-1.01772
ZNHIT6	0.308882	Testis	0.931084	1.01757
NAT6	0.308884	Testis	0.931084	1.01757
GPS2	0.308943	Testis	0.931084	1.01744
PLEC	0.309169	Testis	0.931084	-1.01697
RP11-138I18.2	0.309249	Testis	0.931084	1.0168
ITGB1BP1	0.309292	Testis	0.931084	1.01671
RP5-890E16.5	0.309312	Testis	0.931084	-1.01667
DUSP4	0.309372	Testis	0.931084	1.01654
RECQL	0.309381	Testis	0.931084	-1.01652
SYDE1	0.309436	Testis	0.931084	1.01641
HIVEP3	0.309442	Testis	0.931084	-1.01639
ARPIN	0.309498	Testis	0.931084	-1.01628
MYL3	0.309645	Testis	0.931084	1.01597
RP11-56F10.3	0.30965	Testis	0.931084	1.01596
RFK	0.309728	Testis	0.931084	1.01579
THSD7B	0.309808	Testis	0.931084	-1.01562
LONP1	0.309813	Testis	0.931084	-1.01561
GAS1RR	0.309848	Testis	0.931084	-1.01554
SMG6	0.359317	Colon_Sigmoid	0.931089	0.916667
SRR	0.359317	Colon_Sigmoid	0.931089	-0.916667
MCCC2	0.359476	Colon_Sigmoid	0.931089	0.916364
GAS8	0.359518	Colon_Sigmoid	0.931089	0.916284
RP13-977J11.2	0.359553	Colon_Sigmoid	0.931089	-0.916218
GCH1	0.359704	Colon_Sigmoid	0.931089	-0.915929
EML4	0.359718	Colon_Sigmoid	0.931089	0.915903
DNAJC13	0.35983	Colon_Sigmoid	0.931089	0.915689
DCLRE1A	0.359912	Colon_Sigmoid	0.931089	0.915532
NEMP2	0.359933	Colon_Sigmoid	0.931089	0.915493
CCDC86	0.359968	Colon_Sigmoid	0.931089	-0.915427
MPC2	0.359973	Colon_Sigmoid	0.931089	0.915416
MICAL1	0.36011	Colon_Sigmoid	0.931089	-0.915155
RP11-701H24.3	0.360168	Colon_Sigmoid	0.931089	0.915044
GTF2I	0.360353	Colon_Sigmoid	0.931089	-0.914692
LINC01605	0.360438	Colon_Sigmoid	0.931089	0.91453
EPHA5	0.360468	Colon_Sigmoid	0.931089	-0.914474
CCDC173	0.36052	Colon_Sigmoid	0.931089	0.914375
CORO1B	0.360567	Colon_Sigmoid	0.931089	-0.914286
RHBDD3	0.360567	Colon_Sigmoid	0.931089	-0.914286
KCNK1	0.360826	Colon_Sigmoid	0.931089	0.913793
VTI1A	0.36083	Colon_Sigmoid	0.931089	-0.913784
RP3-460G2.2	0.36111	Colon_Sigmoid	0.931089	-0.913252
SLC35B3	0.361287	Colon_Sigmoid	0.931089	0.912916
CCDC141	0.361306	Colon_Sigmoid	0.931089	0.912879
RHAG	0.361395	Colon_Sigmoid	0.931089	-0.91271
ZMYM2	0.361455	Colon_Sigmoid	0.931089	0.912596
FAM83E	0.361486	Colon_Sigmoid	0.931089	-0.912536
PPIH	0.361554	Colon_Sigmoid	0.931089	0.912409
ALDH6A1	0.361554	Colon_Sigmoid	0.931089	-0.912409
MEGF8	0.361604	Colon_Sigmoid	0.931089	-0.912313
ARHGAP12	0.361703	Colon_Sigmoid	0.931089	0.912125
TRPV3	0.361759	Colon_Sigmoid	0.931089	0.912019
SLC30A8	0.361978	Colon_Sigmoid	0.931089	-0.911603
PLIN2	0.362007	Colon_Sigmoid	0.931089	0.911547
OR1E1	0.362013	Colon_Sigmoid	0.931089	0.911536
MCEMP1	0.362107	Colon_Sigmoid	0.931089	0.911357
TNPO2	0.362119	Colon_Sigmoid	0.931089	-0.911336
ANKS6	0.362237	Colon_Sigmoid	0.931089	0.911111
RP11-54O7.1	0.362418	Colon_Sigmoid	0.931089	-0.910768
CDHR3	0.362446	Colon_Sigmoid	0.931089	-0.910714
REXO4	0.362533	Colon_Sigmoid	0.931089	0.910549
OSBP2	0.362545	Colon_Sigmoid	0.931089	-0.910526
CPNE8	0.362624	Colon_Sigmoid	0.931089	-0.910377
MCMBP	0.362803	Colon_Sigmoid	0.931089	0.910038
COL24A1	0.362969	Colon_Sigmoid	0.931089	0.909722
ORAOV1	0.362993	Colon_Sigmoid	0.931089	0.909677
GTPBP1	0.363036	Colon_Sigmoid	0.931089	0.909596
FUT4	0.363201	Colon_Sigmoid	0.931089	-0.909283
LRTM2	0.363223	Colon_Sigmoid	0.931089	-0.90924
GRAMD1A	0.363243	Colon_Sigmoid	0.931089	-0.909203
CASC18	0.363302	Colon_Sigmoid	0.931089	0.909091
ICAM3	0.363595	Colon_Sigmoid	0.931089	-0.908537
C11orf63	0.363654	Colon_Sigmoid	0.931089	-0.908425
ZFP69B	0.363682	Colon_Sigmoid	0.931089	-0.908371
NEIL2	0.363716	Colon_Sigmoid	0.931089	-0.908308
TRIM45	0.363743	Colon_Sigmoid	0.931089	-0.908257
CTD-2540B15.9	0.363758	Colon_Sigmoid	0.931089	0.908228
CADM2	0.363786	Colon_Sigmoid	0.931089	-0.908174
RP11-214O1.2	0.363792	Colon_Sigmoid	0.931089	0.908163
GNS	0.363983	Colon_Sigmoid	0.931089	0.907801
OSTF1	0.363983	Colon_Sigmoid	0.931089	-0.907801
SH3BP1	0.364085	Colon_Sigmoid	0.931089	0.907609
ST3GAL5-AS1	0.364171	Colon_Sigmoid	0.931089	0.907445
KLC1	0.364331	Colon_Sigmoid	0.931089	0.907143
HSPB3	0.364331	Colon_Sigmoid	0.931089	-0.907143
SPATA2	0.364358	Colon_Sigmoid	0.931089	0.907092
RP3-449M8.9	0.364441	Colon_Sigmoid	0.931089	0.906935
PAPD7	0.364562	Colon_Sigmoid	0.931089	0.906707
DERL1	0.364685	Colon_Sigmoid	0.931089	-0.906475
ANKLE2	0.364756	Colon_Sigmoid	0.931089	-0.90634
TIMP4	0.364763	Colon_Sigmoid	0.931089	-0.906327
GRK3	0.364804	Colon_Sigmoid	0.931089	-0.90625
CSGALNACT1	0.36481	Colon_Sigmoid	0.931089	0.906239
RAB28	0.364945	Colon_Sigmoid	0.931089	-0.905983
MEOX2	0.364998	Colon_Sigmoid	0.931089	0.905882
ZSCAN32	0.365166	Colon_Sigmoid	0.931089	0.905566
SGIP1	0.365171	Colon_Sigmoid	0.931089	-0.905556
SLCO2A1	0.365251	Colon_Sigmoid	0.931089	-0.905405
SNED1	0.365322	Colon_Sigmoid	0.931089	-0.905271
L1TD1	0.365382	Colon_Sigmoid	0.931089	-0.905158
LTBR	0.365568	Colon_Sigmoid	0.931089	-0.904807
LINC02102	0.365592	Colon_Sigmoid	0.931089	-0.904762
GNGT2	0.365776	Colon_Sigmoid	0.931089	0.904414
GCAT	0.365937	Colon_Sigmoid	0.931089	-0.90411
LANCL2	0.365937	Colon_Sigmoid	0.931089	0.90411
FGF17	0.365951	Colon_Sigmoid	0.931089	-0.904084
RHOD	0.366021	Colon_Sigmoid	0.931089	-0.903952
VRK1	0.366108	Colon_Sigmoid	0.931089	-0.903788
ASH2L	0.366153	Colon_Sigmoid	0.931089	0.903704
LINC02009	0.366232	Colon_Sigmoid	0.931089	0.903553
TMF1	0.366241	Colon_Sigmoid	0.931089	0.903536
RP11-344B5.2	0.366267	Colon_Sigmoid	0.931089	0.903488
CTD-2270P14.5	0.366294	Colon_Sigmoid	0.931089	0.903437
ULK2	0.366299	Colon_Sigmoid	0.931089	0.903428
FANCC	0.385481	Heart_Left_Ventricle	0.931095	-0.867841
ZNF273	0.34942	Kidney_Cortex	0.931096	0.935714
COL7A1	0.349499	Kidney_Cortex	0.931096	-0.935561
BCKDHA	0.384843	Pituitary	0.931096	-0.869007
DCAF13	0.38496	Pituitary	0.931096	0.868793
RGS19	0.385059	Pituitary	0.931096	0.868613
AC010641.1	0.385059	Pituitary	0.931096	0.868613
CHEK1	0.385082	Pituitary	0.931096	0.868571
LRRC47	0.385164	Pituitary	0.931096	-0.868421
MICALL1	0.38525	Pituitary	0.931096	-0.868263
DNAJC5	0.385322	Pituitary	0.931096	0.868132
SKAP1	0.385394	Pituitary	0.931096	0.868001
SMIM12	0.385506	Pituitary	0.931096	-0.867797
TAGLN2	0.385525	Pituitary	0.931096	-0.867762
SCRN3	0.385641	Pituitary	0.931096	0.86755
SUSD2	0.38571	Pituitary	0.931096	-0.867424
LINC01422	0.385725	Pituitary	0.931096	0.867395
RBM48	0.385866	Pituitary	0.931096	0.867138
RESP18	0.385869	Pituitary	0.931096	0.867133
MRM2	0.385929	Pituitary	0.931096	0.867024
GPX4	0.386096	Pituitary	0.931096	0.866718
DLX6	0.38612	Pituitary	0.931096	0.866675
KHDRBS2	0.386177	Pituitary	0.931096	0.866571
CNGB3	0.386257	Pituitary	0.931096	-0.866426
COL18A1	0.386315	Pituitary	0.931096	0.866319
COL10A1	0.386554	Pituitary	0.931096	-0.865883
TOR2A	0.386556	Pituitary	0.931096	-0.865881
MTAP	0.386714	Pituitary	0.931096	0.865591
LINC01268	0.387007	Pituitary	0.931096	0.865058
PRKD3	0.387057	Pituitary	0.931096	-0.864968
RP11-307C19.1	0.387113	Pituitary	0.931096	-0.864865
CPOX	0.38722	Pituitary	0.931096	0.86467
EHF	0.387232	Pituitary	0.931096	-0.864649
CCDC88C	0.38724	Pituitary	0.931096	0.864634
RBM42	0.387268	Pituitary	0.931096	-0.864583
FNDC3A	0.387376	Pituitary	0.931096	-0.864386
TMEM60	0.387431	Pituitary	0.931096	0.864286
H2AFX	0.387431	Pituitary	0.931096	0.864286
DUOXA1	0.387602	Pituitary	0.931096	0.863974
IL24	0.387613	Pituitary	0.931096	-0.863953
CPA1	0.387675	Pituitary	0.931096	0.863842
C16orf52	0.387853	Pituitary	0.931096	0.863517
KLK11	0.38791	Pituitary	0.931096	0.863413
ACOT4	0.38793	Pituitary	0.931096	0.863377
ARPC2	0.387967	Pituitary	0.931096	-0.863309
PCP2	0.387967	Pituitary	0.931096	-0.863309
STXBP4	0.387993	Pituitary	0.931096	0.863262
PABPC3	0.388067	Pituitary	0.931096	-0.863128
ZHX2	0.388251	Pituitary	0.931096	-0.862794
GPR37	0.388555	Pituitary	0.931096	0.86224
WDYHV1	0.38865	Pituitary	0.931096	-0.862069
RP11-147L13.15	0.38865	Pituitary	0.931096	0.862069
RSPO4	0.388708	Pituitary	0.931096	0.861962
DPH6	0.388764	Pituitary	0.931096	0.861862
NCAPG	0.388822	Pituitary	0.931096	0.861756
KHSRP	0.388851	Pituitary	0.931096	0.861702
PARP8	0.388945	Pituitary	0.931096	-0.861531
DNAJB4	0.388984	Pituitary	0.931096	-0.861462
CCDC61	0.389065	Pituitary	0.931096	-0.861314
CAND2	0.389065	Pituitary	0.931096	0.861314
RASGEF1A	0.389065	Pituitary	0.931096	0.861314
GTPBP1	0.389377	Pituitary	0.931096	0.860748
USHBP1	0.389405	Pituitary	0.931096	-0.860696
CLCA2	0.389495	Pituitary	0.931096	-0.860534
FAM109A	0.389505	Pituitary	0.931096	-0.860515
ZSCAN16	0.389563	Pituitary	0.931096	0.86041
TTLL2	0.389569	Pituitary	0.931096	0.860398
DNASE2B	0.389627	Pituitary	0.931096	-0.860294
SEZ6L2	0.389883	Pituitary	0.931096	-0.859829
FBXO10	0.389923	Pituitary	0.931096	0.859756
CD300A	0.390037	Pituitary	0.931096	0.859551
MERTK	0.390059	Pituitary	0.931096	0.85951
UBALD1	0.390161	Pituitary	0.931096	0.859326
PRRC2C	0.39019	Pituitary	0.931096	-0.859272
TBCB	0.390201	Pituitary	0.931096	-0.859253
ZNF439	0.390209	Pituitary	0.931096	-0.859238
ENKD1	0.390609	Pituitary	0.931096	-0.858513
RP11-344N10.5	0.390614	Pituitary	0.931096	-0.858505
GALT	0.390753	Pituitary	0.931096	-0.858253
GALK2	0.390847	Pituitary	0.931096	-0.858083
MYO5A	0.390857	Pituitary	0.931096	0.858065
CNFN	0.390868	Pituitary	0.931096	0.858044
MLXIPL	0.390928	Pituitary	0.931096	0.857937
ZNF623	0.390959	Pituitary	0.931096	0.857879
CACNB3	0.390986	Pituitary	0.931096	0.85783
ANAPC7	0.391098	Pituitary	0.931096	-0.857627
FBLN5	0.39115	Pituitary	0.931096	-0.857533
SLC26A10	0.391293	Pituitary	0.931096	0.857274
LMOD3	0.391366	Pituitary	0.931096	0.857143
C15orf61	0.391366	Pituitary	0.931096	0.857143
CTC-448F2.4	0.391366	Pituitary	0.931096	-0.857143
SLPI	0.39137	Pituitary	0.931096	0.857136
DCAF4	0.396799	Artery_Aorta	0.931097	0.847351
ERI3	0.303829	Adipose_Subcutaneous	0.931115	-1.02826
ANKFN1	0.303884	Adipose_Subcutaneous	0.931115	1.02814
KANSL1L	0.291014	Thyroid	0.931117	-1.0559
RAPGEF2	0.385588	Heart_Left_Ventricle	0.931129	-0.867647
C5orf38	0.38569	Heart_Left_Ventricle	0.931129	0.867461
TANC2	0.386159	Heart_Left_Ventricle	0.931129	-0.866603
ZNF676	0.386382	Heart_Left_Ventricle	0.931129	-0.866197
CERS5	0.386434	Heart_Left_Ventricle	0.931129	-0.866102
GPRC5C	0.386569	Heart_Left_Ventricle	0.931129	-0.865857
CSE1L	0.386893	Heart_Left_Ventricle	0.931129	-0.865265
ATRNL1	0.386903	Heart_Left_Ventricle	0.931129	0.865248
RBM42	0.387268	Heart_Left_Ventricle	0.931129	-0.864583
LINC02147	0.387268	Heart_Left_Ventricle	0.931129	0.864583
GALNS	0.387272	Heart_Left_Ventricle	0.931129	0.864576
AFAP1L1	0.387321	Heart_Left_Ventricle	0.931129	-0.864486
ZNF57	0.387431	Heart_Left_Ventricle	0.931129	-0.864286
MSI1	0.387458	Heart_Left_Ventricle	0.931129	0.864236
ZDHHC13	0.387459	Heart_Left_Ventricle	0.931129	-0.864235
GSTT2B	0.387467	Heart_Left_Ventricle	0.931129	-0.86422
CPA1	0.387675	Heart_Left_Ventricle	0.931129	-0.863842
CELSR1	0.38772	Heart_Left_Ventricle	0.931129	-0.86376
ACOT4	0.38793	Heart_Left_Ventricle	0.931129	0.863377
EFCAB12	0.388018	Heart_Left_Ventricle	0.931129	0.863217
TTN	0.388073	Heart_Left_Ventricle	0.931129	0.863118
MYPOP	0.388117	Heart_Left_Ventricle	0.931129	-0.863036
KRT16	0.38813	Heart_Left_Ventricle	0.931129	-0.863014
CCDC71L	0.388159	Heart_Left_Ventricle	0.931129	0.862961
RUBCNL	0.388412	Heart_Left_Ventricle	0.931129	-0.8625
STX18	0.388422	Heart_Left_Ventricle	0.931129	0.862483
DPH6-AS1	0.388764	Heart_Left_Ventricle	0.931129	-0.861862
IFITM1	0.388809	Heart_Left_Ventricle	0.931129	-0.861779
ARF4	0.389048	Heart_Left_Ventricle	0.931129	-0.861345
C2CD4C	0.389281	Heart_Left_Ventricle	0.931129	0.860922
TAF1C	0.389343	Heart_Left_Ventricle	0.931129	0.860809
FYN	0.389353	Heart_Left_Ventricle	0.931129	-0.860792
FAM76A	0.389393	Heart_Left_Ventricle	0.931129	-0.860718
USHBP1	0.389405	Heart_Left_Ventricle	0.931129	-0.860696
FGF17	0.389471	Heart_Left_Ventricle	0.931129	-0.860577
ZDHHC4	0.389507	Heart_Left_Ventricle	0.931129	-0.860511
FAM126A	0.389513	Heart_Left_Ventricle	0.931129	-0.860502
SLC20A2	0.389549	Heart_Left_Ventricle	0.931129	0.860435
KIAA1429	0.389712	Heart_Left_Ventricle	0.931129	0.86014
RP11-267M23.4	0.389712	Heart_Left_Ventricle	0.931129	-0.86014
COL9A3	0.389855	Heart_Left_Ventricle	0.931129	0.85988
SEZ6L2	0.389883	Heart_Left_Ventricle	0.931129	-0.859829
LINC01554	0.389923	Heart_Left_Ventricle	0.931129	-0.859756
ZYX	0.389982	Heart_Left_Ventricle	0.931129	-0.859649
METTL22	0.390014	Heart_Left_Ventricle	0.931129	0.859592
LRRC37B	0.390032	Heart_Left_Ventricle	0.931129	-0.859559
SOCS6	0.390128	Heart_Left_Ventricle	0.931129	0.859384
SGK2	0.390177	Heart_Left_Ventricle	0.931129	0.859297
PRRC2C	0.39019	Heart_Left_Ventricle	0.931129	-0.859272
ZNF439	0.390209	Heart_Left_Ventricle	0.931129	-0.859238
PEBP1	0.390212	Heart_Left_Ventricle	0.931129	-0.859232
LINC00639	0.390398	Heart_Left_Ventricle	0.931129	-0.858896
STON1	0.390398	Heart_Left_Ventricle	0.931129	0.858896
ZFAT	0.390524	Heart_Left_Ventricle	0.931129	-0.858667
RP11-563J2.3	0.390569	Heart_Left_Ventricle	0.931129	0.858586
GPR68	0.390587	Heart_Left_Ventricle	0.931129	0.858553
RP11-95M15.3	0.390664	Heart_Left_Ventricle	0.931129	0.858413
TMEM45B	0.390779	Heart_Left_Ventricle	0.931129	-0.858206
DECR1	0.390806	Heart_Left_Ventricle	0.931129	0.858156
CNFN	0.390868	Heart_Left_Ventricle	0.931129	0.858044
TADA1	0.390987	Heart_Left_Ventricle	0.931129	0.857829
SBK1	0.39101	Heart_Left_Ventricle	0.931129	-0.857787
ZSCAN18	0.391357	Heart_Left_Ventricle	0.931129	-0.85716
UBA3	0.391366	Heart_Left_Ventricle	0.931129	0.857143
GAS2L3	0.391366	Heart_Left_Ventricle	0.931129	-0.857143
ADORA2A	0.391672	Heart_Left_Ventricle	0.931129	0.856589
SNX30	0.391882	Heart_Left_Ventricle	0.931129	-0.856209
HS3ST1	0.391907	Heart_Left_Ventricle	0.931129	0.856164
PPFIBP2	0.392085	Heart_Left_Ventricle	0.931129	-0.855843
ATPAF1	0.392165	Heart_Left_Ventricle	0.931129	0.855697
SLC35E2B	0.39236	Heart_Left_Ventricle	0.931129	0.855346
UQCR11	0.392405	Heart_Left_Ventricle	0.931129	-0.855263
PRSS23	0.392421	Heart_Left_Ventricle	0.931129	0.855235
MROH1	0.39243	Heart_Left_Ventricle	0.931129	-0.855219
USP3	0.392511	Heart_Left_Ventricle	0.931129	-0.855072
BTNL8	0.39267	Heart_Left_Ventricle	0.931129	0.854785
GPR183	0.392803	Heart_Left_Ventricle	0.931129	-0.854545
RP11-351D16.3	0.392857	Heart_Left_Ventricle	0.931129	0.854448
INPP5D	0.392883	Heart_Left_Ventricle	0.931129	-0.8544
ASPHD1	0.393013	Heart_Left_Ventricle	0.931129	-0.854167
PCP4L1	0.393118	Heart_Left_Ventricle	0.931129	-0.853976
PPP6R2	0.393145	Heart_Left_Ventricle	0.931129	0.853928
TIGAR	0.393213	Heart_Left_Ventricle	0.931129	-0.853805
CWC15	0.39323	Heart_Left_Ventricle	0.931129	-0.853774
FPGT	0.393328	Heart_Left_Ventricle	0.931129	0.853597
PPP2CA	0.39338	Heart_Left_Ventricle	0.931129	0.853503
LINC01184	0.39338	Heart_Left_Ventricle	0.931129	0.853503
ZNF367	0.39353	Heart_Left_Ventricle	0.931129	0.853234
RP11-732A21.3	0.393692	Heart_Left_Ventricle	0.931129	-0.852941
PARP16	0.393716	Heart_Left_Ventricle	0.931129	-0.852897
CDC42BPG	0.394011	Heart_Left_Ventricle	0.931129	0.852365
MVB12A	0.39402	Heart_Left_Ventricle	0.931129	0.852349
CEP131	0.394063	Heart_Left_Ventricle	0.931129	0.852273
ACTN3	0.394152	Heart_Left_Ventricle	0.931129	-0.852113
MYO1D	0.394429	Heart_Left_Ventricle	0.931129	-0.851613
BICD2	0.394477	Heart_Left_Ventricle	0.931129	0.851526
RARS2	0.394511	Heart_Left_Ventricle	0.931129	0.851465
WRAP53	0.394689	Heart_Left_Ventricle	0.931129	-0.851145
RAD18	0.394708	Heart_Left_Ventricle	0.931129	0.851111
KLC1	0.394734	Heart_Left_Ventricle	0.931129	0.851064
RP11-187O7.3	0.394752	Heart_Left_Ventricle	0.931129	-0.851031
HIST1H2BD	0.394807	Heart_Left_Ventricle	0.931129	0.850932
GTF3C3	0.394825	Heart_Left_Ventricle	0.931129	0.8509
PIK3C2B	0.395054	Heart_Left_Ventricle	0.931129	0.850488
GLT8D2	0.395136	Heart_Left_Ventricle	0.931129	-0.85034
COPG1	0.395325	Heart_Left_Ventricle	0.931129	-0.85
KIAA1586	0.395572	Heart_Left_Ventricle	0.931129	-0.849555
CCDC150	0.39585	Heart_Left_Ventricle	0.931129	-0.849057
CCDC78	0.395925	Heart_Left_Ventricle	0.931129	0.848921
ACTG2	0.395994	Heart_Left_Ventricle	0.931129	0.848797
FAM3C	0.39602	Heart_Left_Ventricle	0.931129	-0.848751
CCDC89	0.396044	Heart_Left_Ventricle	0.931129	-0.848707
UBR7	0.396057	Heart_Left_Ventricle	0.931129	0.848684
COG7	0.396119	Heart_Left_Ventricle	0.931129	-0.848574
ZBTB46	0.396168	Heart_Left_Ventricle	0.931129	-0.848485
ZSCAN29	0.396202	Heart_Left_Ventricle	0.931129	0.848423
FAM60A	0.396262	Heart_Left_Ventricle	0.931129	0.848316
ZMPSTE24	0.396382	Heart_Left_Ventricle	0.931129	-0.848101
ENKD1	0.396452	Heart_Left_Ventricle	0.931129	-0.847975
EIF2B4	0.396535	Heart_Left_Ventricle	0.931129	0.847826
SNX17	0.396535	Heart_Left_Ventricle	0.931129	-0.847826
TBC1D9B	0.396586	Heart_Left_Ventricle	0.931129	0.847735
NCOA3	0.396649	Heart_Left_Ventricle	0.931129	-0.847621
ALG1L	0.396852	Heart_Left_Ventricle	0.931129	-0.847256
NLGN2	0.396921	Heart_Left_Ventricle	0.931129	-0.847134
MANEA	0.396946	Heart_Left_Ventricle	0.931129	0.847089
CELA2A	0.39696	Heart_Left_Ventricle	0.931129	0.847063
ZNF446	0.396962	Heart_Left_Ventricle	0.931129	0.847059
LY6H	0.397142	Heart_Left_Ventricle	0.931129	0.846736
PRKAR1B	0.397154	Heart_Left_Ventricle	0.931129	-0.846715
GMNN	0.397271	Heart_Left_Ventricle	0.931129	-0.846505
PSENEN	0.397289	Heart_Left_Ventricle	0.931129	0.846473
SYTL1	0.397301	Heart_Left_Ventricle	0.931129	0.846451
SELENOF	0.397347	Heart_Left_Ventricle	0.931129	0.846369
PTPN12	0.397368	Heart_Left_Ventricle	0.931129	-0.846332
OGFOD3	0.397406	Heart_Left_Ventricle	0.931129	-0.846264
CABYR	0.397465	Heart_Left_Ventricle	0.931129	0.846157
TMEM177	0.397467	Heart_Left_Ventricle	0.931129	-0.846154
ME1	0.397602	Heart_Left_Ventricle	0.931129	-0.845911
FLI1	0.39768	Heart_Left_Ventricle	0.931129	-0.845771
KHNYN	0.397718	Heart_Left_Ventricle	0.931129	-0.845703
BIRC6	0.397729	Heart_Left_Ventricle	0.931129	-0.845684
TIAF1	0.397755	Heart_Left_Ventricle	0.931129	-0.845638
LSM3	0.397783	Heart_Left_Ventricle	0.931129	-0.845588
CCDC25	0.397783	Heart_Left_Ventricle	0.931129	0.845588
CREB3L4	0.397783	Heart_Left_Ventricle	0.931129	0.845588
CNDP2	0.397919	Heart_Left_Ventricle	0.931129	0.845343
CCER2	0.397978	Heart_Left_Ventricle	0.931129	-0.845238
ZNF236	0.398072	Heart_Left_Ventricle	0.931129	0.84507
CST6	0.3982	Heart_Left_Ventricle	0.931129	-0.844841
HCFC2	0.398207	Heart_Left_Ventricle	0.931129	0.844828
RP11-54O7.1	0.398267	Heart_Left_Ventricle	0.931129	-0.84472
ADAMTS2	0.398277	Heart_Left_Ventricle	0.931129	0.844703
RCC2	0.398348	Heart_Left_Ventricle	0.931129	-0.844575
CHMP2B	0.398356	Heart_Left_Ventricle	0.931129	-0.844561
EPS15	0.340972	Cells_EBV-transformed_lymphocytes	0.931129	-0.952247
CRLS1	0.34104	Cells_EBV-transformed_lymphocytes	0.931129	0.952113
MAP1LC3C	0.406766	smultixcan	0.931131	-0.0977678
CYP39A1	0.406827	smultixcan	0.931131	1.00865
HAUS2	0.406939	smultixcan	0.931131	-0.126446
LINC00392	0.406948	smultixcan	0.931131	0.376364
AC012506.1	0.407022	smultixcan	0.931131	-0.829146
CLEC12A	0.407055	smultixcan	0.931131	1.32151
MAP3K7CL	0.407065	smultixcan	0.931131	0.624223
CCM2	0.407179	smultixcan	0.931131	1.13979
RP11-121A8.1	0.407192	smultixcan	0.931131	0.893085
LINC01551	0.407249	smultixcan	0.931131	1.0134
CLDN10	0.407269	smultixcan	0.931131	0.528448
A2ML1	0.407318	smultixcan	0.931131	-0.0873706
DHX32	0.407389	smultixcan	0.931131	0.653562
DNMT1	0.407504	smultixcan	0.931131	0.803727
QPCTL	0.407509	smultixcan	0.931131	-0.156426
ZBED6CL	0.407513	smultixcan	0.931131	0.767457
FLYWCH2	0.407569	smultixcan	0.931131	-0.62731
DDN	0.407581	smultixcan	0.931131	0.828158
CD5L	0.407619	smultixcan	0.931131	-0.574547
LTK	0.407683	smultixcan	0.931131	0.0816269
YAF2	0.407685	smultixcan	0.931131	0.218141
MIR3976HG	0.407724	smultixcan	0.931131	-0.827906
TGFBR3L	0.407828	smultixcan	0.931131	0.623096
LINC01782	0.407862	smultixcan	0.931131	0.827663
POLDIP2	0.407865	smultixcan	0.931131	1.32048
COPG2	0.40788	smultixcan	0.931131	1.23108
CTBP1	0.407893	smultixcan	0.931131	-0.220744
RP11-554D14.7	0.407983	smultixcan	0.931131	0.65805
ADAD2	0.408001	smultixcan	0.931131	0.0447754
LINC02032	0.408045	smultixcan	0.931131	-0.827338
TCTA	0.408098	smultixcan	0.931131	-0.431558
ANKFY1	0.408151	smultixcan	0.931131	-0.391107
SEC61A1	0.408163	smultixcan	0.931131	-0.253191
LGALS12	0.408244	smultixcan	0.931131	-1.03317
SCN5A	0.408292	smultixcan	0.931131	0.514818
LINC00302	0.408335	smultixcan	0.931131	0.826827
EBF4	0.408344	smultixcan	0.931131	0.0677254
PITPNC1	0.40847	smultixcan	0.931131	0.401649
KCND2	0.408553	smultixcan	0.931131	-0.217569
SOX13	0.408554	smultixcan	0.931131	0.0140115
FRAT2	0.40862	smultixcan	0.931131	1.00396
SOX9	0.408628	smultixcan	0.931131	0.852193
RP11-612A1.1	0.408636	smultixcan	0.931131	0.826297
RPL12	0.408709	smultixcan	0.931131	-0.777245
ZNF33A	0.408714	smultixcan	0.931131	-0.651674
SLC27A1	0.408715	smultixcan	0.931131	0.236982
SULT1C3	0.408737	smultixcan	0.931131	-0.295402
TAS2R30	0.408755	smultixcan	0.931131	-0.826087
LINC00592	0.337882	Esophagus_Mucosa	0.931132	0.958358
KIAA1217	0.410371	Cells_Cultured_fibroblasts	0.931136	-0.823241
CD46	0.296551	Brain_Hippocampus	0.931138	-1.04386
TCF4	0.29658	Brain_Hippocampus	0.931138	-1.0438
CHD7	0.296676	Brain_Hippocampus	0.931138	-1.04359
PSMB1	0.29681	Brain_Hippocampus	0.931138	1.0433
XRCC2	0.296851	Brain_Hippocampus	0.931138	-1.04321
RNF215	0.296872	Brain_Hippocampus	0.931138	1.04317
DLX4	0.296885	Brain_Hippocampus	0.931138	1.04314
ANGPTL2	0.296955	Brain_Hippocampus	0.931138	-1.04299
UBE2F	0.297115	Brain_Hippocampus	0.931138	-1.04264
RP1-78O14.1	0.297155	Brain_Hippocampus	0.931138	-1.04255
HHAT	0.297155	Brain_Hippocampus	0.931138	-1.04255
WDR4	0.297366	Brain_Hippocampus	0.931138	-1.0421
ARRDC5	0.297431	Brain_Hippocampus	0.931138	1.04196
HPF1	0.297465	Brain_Hippocampus	0.931138	-1.04188
METTL1	0.297566	Brain_Hippocampus	0.931138	-1.04167
ARID5B	0.297612	Brain_Hippocampus	0.931138	1.04157
EML1	0.297642	Brain_Hippocampus	0.931138	1.0415
RP3-340B19.3	0.297674	Brain_Hippocampus	0.931138	1.04143
ITFG2	0.297766	Brain_Hippocampus	0.931138	1.04124
IRF1	0.297831	Brain_Hippocampus	0.931138	-1.0411
FAM213A	0.371301	Brain_Putamen_basal_ganglia	0.931138	0.89404
INPP5D	0.239024	Nerve_Tibial	0.931145	1.17743
ZFP62	0.239264	Nerve_Tibial	0.931145	1.17683
HAUS5	0.239286	Nerve_Tibial	0.931145	-1.17677
MED7	0.239407	Nerve_Tibial	0.931145	-1.17647
NRF1	0.239428	Nerve_Tibial	0.931145	1.17642
MYO1A	0.239571	Nerve_Tibial	0.931145	-1.17606
SPON2	0.239702	Nerve_Tibial	0.931145	-1.17573
RP11-325D8.1	0.239771	Nerve_Tibial	0.931145	1.17556
ACBD6	0.239865	Nerve_Tibial	0.931145	1.17532
CFAP36	0.239961	Nerve_Tibial	0.931145	1.17508
ZFP2	0.239978	Nerve_Tibial	0.931145	1.17504
ESPN	0.240044	Nerve_Tibial	0.931145	-1.17488
CARD11	0.240065	Nerve_Tibial	0.931145	-1.17483
AC007879.2	0.240067	Nerve_Tibial	0.931145	-1.17482
AKIRIN2	0.240086	Nerve_Tibial	0.931145	-1.17477
KCMF1	0.240092	Nerve_Tibial	0.931145	-1.17476
SLC10A7	0.240258	Nerve_Tibial	0.931145	-1.17434
FBXL16	0.240336	Nerve_Tibial	0.931145	-1.17415
LINC00997	0.2404	Nerve_Tibial	0.931145	1.17399
VASP	0.24043	Nerve_Tibial	0.931145	-1.17391
SLC12A8	0.240722	Nerve_Tibial	0.931145	-1.17318
CCDC85B	0.240815	Nerve_Tibial	0.931145	1.17295
CNN1	0.240836	Nerve_Tibial	0.931145	1.1729
TRIM69	0.24105	Nerve_Tibial	0.931145	1.17237
SLC7A11	0.241279	Nerve_Tibial	0.931145	-1.17179
SERPINA5	0.241352	Nerve_Tibial	0.931145	-1.17161
PLCB4	0.241441	Nerve_Tibial	0.931145	-1.17139
TRIM16	0.241505	Nerve_Tibial	0.931145	-1.17123
RP11-248N22.1	0.241575	Nerve_Tibial	0.931145	-1.17106
FAM168A	0.241842	Nerve_Tibial	0.931145	1.1704
RBL2	0.241915	Nerve_Tibial	0.931145	1.17021
YPEL1	0.241966	Nerve_Tibial	0.931145	1.17009
DAGLB	0.242077	Nerve_Tibial	0.931145	1.16981
UBE2F	0.24208	Nerve_Tibial	0.931145	-1.1698
RP11-16E12.2	0.242123	Nerve_Tibial	0.931145	1.1697
LINC00959	0.242311	Nerve_Tibial	0.931145	-1.16923
GSTZ1	0.242323	Nerve_Tibial	0.931145	-1.1692
RGL3	0.242341	Nerve_Tibial	0.931145	1.16915
FAM107B	0.242356	Nerve_Tibial	0.931145	1.16912
BTG3	0.242356	Nerve_Tibial	0.931145	1.16912
LINC01748	0.242602	Nerve_Tibial	0.931145	-1.16851
NES	0.242676	Nerve_Tibial	0.931145	1.16832
TFEB	0.242745	Nerve_Tibial	0.931145	1.16815
CLIP3	0.242816	Nerve_Tibial	0.931145	-1.16798
LINC00475	0.242858	Nerve_Tibial	0.931145	1.16787
ZNF2	0.242973	Nerve_Tibial	0.931145	1.16759
ADAMTS8	0.242987	Nerve_Tibial	0.931145	1.16755
SMIM3	0.243053	Nerve_Tibial	0.931145	1.16739
AHCYL2	0.243339	Nerve_Tibial	0.931145	1.16668
CSF1R	0.243529	Nerve_Tibial	0.931145	1.16621
SAMD4B	0.243545	Nerve_Tibial	0.931145	1.16617
ALG10	0.243753	Nerve_Tibial	0.931145	-1.16566
PTPN4	0.243824	Nerve_Tibial	0.931145	1.16548
ATG16L1	0.24383	Nerve_Tibial	0.931145	-1.16547
ZNF765	0.243904	Nerve_Tibial	0.931145	-1.16529
NUAK1	0.24391	Nerve_Tibial	0.931145	-1.16527
DIRC3	0.243911	Nerve_Tibial	0.931145	1.16527
NRN1L	0.243941	Nerve_Tibial	0.931145	-1.16519
HPD	0.243981	Nerve_Tibial	0.931145	-1.16509
CELA2A	0.243999	Nerve_Tibial	0.931145	1.16505
CCL5	0.244007	Nerve_Tibial	0.931145	1.16503
KLHDC8A	0.244075	Nerve_Tibial	0.931145	-1.16486
DHX9	0.244138	Nerve_Tibial	0.931145	-1.16471
PLK5	0.244177	Nerve_Tibial	0.931145	-1.16461
ZNF324	0.24419	Nerve_Tibial	0.931145	-1.16458
EVA1B	0.244308	Nerve_Tibial	0.931145	-1.16429
SH3D21	0.244308	Nerve_Tibial	0.931145	-1.16429
AC005224.2	0.244493	Nerve_Tibial	0.931145	1.16383
FUT4	0.244556	Nerve_Tibial	0.931145	-1.16367
DFNA5	0.244671	Nerve_Tibial	0.931145	1.16339
MT2A	0.244701	Nerve_Tibial	0.931145	-1.16332
VAT1	0.244781	Nerve_Tibial	0.931145	-1.16312
SEL1L3	0.244788	Nerve_Tibial	0.931145	-1.1631
TMEM45B	0.244793	Nerve_Tibial	0.931145	1.16309
PDC	0.244803	Nerve_Tibial	0.931145	1.16306
TUBE1	0.244854	Nerve_Tibial	0.931145	-1.16294
FAM229B	0.244854	Nerve_Tibial	0.931145	1.16294
ZNF780B	0.244878	Nerve_Tibial	0.931145	-1.16288
FAR2	0.244889	Nerve_Tibial	0.931145	1.16285
RP11-428J1.5	0.244959	Nerve_Tibial	0.931145	-1.16268
TCAF1	0.245108	Nerve_Tibial	0.931145	1.16231
SARNP	0.245203	Nerve_Tibial	0.931145	-1.16208
TLR9	0.245231	Nerve_Tibial	0.931145	-1.16201
NAA30	0.245264	Nerve_Tibial	0.931145	-1.16193
DGAT1	0.245326	Nerve_Tibial	0.931145	-1.16178
SELP	0.245331	Nerve_Tibial	0.931145	1.16176
KYAT3	0.245432	Nerve_Tibial	0.931145	-1.16152
CLOCK	0.245612	Nerve_Tibial	0.931145	1.16107
FAIM2	0.245666	Nerve_Tibial	0.931145	-1.16094
PLEKHN1	0.245811	Nerve_Tibial	0.931145	1.16058
P3H3	0.245811	Nerve_Tibial	0.931145	1.16058
RPL32	0.24582	Nerve_Tibial	0.931145	1.16056
PLAG1	0.245847	Nerve_Tibial	0.931145	1.1605
C15orf59-AS1	0.245905	Nerve_Tibial	0.931145	-1.16035
LONP1	0.24593	Nerve_Tibial	0.931145	-1.16029
C6orf141	0.245965	Nerve_Tibial	0.931145	1.16021
SYNDIG1	0.24603	Nerve_Tibial	0.931145	1.16005
OTUB1	0.246222	Nerve_Tibial	0.931145	1.15957
ZNF286A	0.246243	Nerve_Tibial	0.931145	-1.15952
RP11-26J3.1	0.246285	Nerve_Tibial	0.931145	1.15942
RCN3	0.246435	Nerve_Tibial	0.931145	1.15905
POLD2	0.246437	Nerve_Tibial	0.931145	1.15905
DHX38	0.246458	Nerve_Tibial	0.931145	1.159
CTD-3157E16.2	0.246478	Nerve_Tibial	0.931145	1.15895
PI15	0.246516	Nerve_Tibial	0.931145	1.15885
KLHL9	0.246529	Nerve_Tibial	0.931145	1.15882
MCRIP2	0.246597	Nerve_Tibial	0.931145	-1.15865
OTOGL	0.246658	Nerve_Tibial	0.931145	-1.1585
CMC2	0.246694	Nerve_Tibial	0.931145	1.15842
GSTA4	0.246724	Nerve_Tibial	0.931145	-1.15834
PDSS1	0.246955	Nerve_Tibial	0.931145	-1.15778
DLX5	0.247014	Nerve_Tibial	0.931145	-1.15763
LINC00908	0.247104	Nerve_Tibial	0.931145	-1.15741
LINC02102	0.247119	Nerve_Tibial	0.931145	-1.15738
SIGLEC7	0.247177	Nerve_Tibial	0.931145	1.15723
FAM189A2	0.247195	Nerve_Tibial	0.931145	1.15719
SMPD3	0.247307	Nerve_Tibial	0.931145	-1.15691
EPSTI1	0.247315	Nerve_Tibial	0.931145	1.1569
CMTM1	0.247402	Nerve_Tibial	0.931145	1.15668
AGFG2	0.247513	Nerve_Tibial	0.931145	-1.15641
FAM155A	0.247615	Nerve_Tibial	0.931145	1.15616
CLUAP1	0.24767	Nerve_Tibial	0.931145	-1.15603
SLC35F3	0.247745	Nerve_Tibial	0.931145	-1.15584
THAP5	0.247774	Nerve_Tibial	0.931145	-1.15577
ABHD2	0.247832	Nerve_Tibial	0.931145	-1.15563
MFAP3	0.247884	Nerve_Tibial	0.931145	1.1555
DCTD	0.248057	Nerve_Tibial	0.931145	-1.15508
RAD52	0.248071	Nerve_Tibial	0.931145	-1.15505
LINC02170	0.248188	Nerve_Tibial	0.931145	-1.15476
ALDOB	0.248227	Nerve_Tibial	0.931145	-1.15467
MYNN	0.248365	Nerve_Tibial	0.931145	-1.15433
PCAT19	0.248419	Nerve_Tibial	0.931145	1.1542
ARL8B	0.248473	Nerve_Tibial	0.931145	1.15407
KCNN3	0.2485	Nerve_Tibial	0.931145	1.154
HOXC5	0.248729	Nerve_Tibial	0.931145	1.15344
LINC01358	0.248764	Nerve_Tibial	0.931145	1.15336
PUM3	0.248765	Nerve_Tibial	0.931145	-1.15335
DHRS12	0.24907	Nerve_Tibial	0.931145	-1.15261
ACBD3	0.249131	Nerve_Tibial	0.931145	-1.15246
NKPD1	0.24925	Nerve_Tibial	0.931145	-1.15217
NTN5	0.24925	Nerve_Tibial	0.931145	1.15217
ZNF717	0.24925	Nerve_Tibial	0.931145	1.15217
FAM120A	0.24927	Nerve_Tibial	0.931145	-1.15212
HEXA	0.249302	Nerve_Tibial	0.931145	1.15205
ADAM20	0.249306	Nerve_Tibial	0.931145	-1.15204
LIG1	0.249402	Nerve_Tibial	0.931145	-1.1518
SGMS1	0.249434	Nerve_Tibial	0.931145	-1.15172
UCK1	0.24945	Nerve_Tibial	0.931145	-1.15169
RIN3	0.249602	Nerve_Tibial	0.931145	1.15132
CCS	0.24962	Nerve_Tibial	0.931145	-1.15127
TAOK3	0.249687	Nerve_Tibial	0.931145	-1.15111
PTK6	0.249863	Nerve_Tibial	0.931145	-1.15068
TIMM13	0.24989	Nerve_Tibial	0.931145	1.15062
TAX1BP3	0.249898	Nerve_Tibial	0.931145	1.1506
PQLC3	0.249911	Nerve_Tibial	0.931145	-1.15057
ADA	0.249919	Nerve_Tibial	0.931145	-1.15055
KCNJ14	0.250038	Nerve_Tibial	0.931145	-1.15026
RP11-676J12.4	0.25011	Nerve_Tibial	0.931145	-1.15008
FTO	0.250144	Nerve_Tibial	0.931145	-1.15
LETM1	0.25017	Nerve_Tibial	0.931145	1.14994
TES	0.250219	Nerve_Tibial	0.931145	-1.14982
CCDC116	0.2503	Nerve_Tibial	0.931145	1.14962
ROBO4	0.250403	Nerve_Tibial	0.931145	-1.14937
ZNF518A	0.250528	Nerve_Tibial	0.931145	-1.14907
LSM10	0.250616	Nerve_Tibial	0.931145	1.14885
RP1-102E24.8	0.250638	Nerve_Tibial	0.931145	-1.1488
GDF9	0.250703	Nerve_Tibial	0.931145	1.14864
DIABLO	0.250745	Nerve_Tibial	0.931145	1.14854
CPNE2	0.25095	Nerve_Tibial	0.931145	-1.14804
RP11-166O4.6	0.251276	Nerve_Tibial	0.931145	1.14726
BANP	0.251296	Nerve_Tibial	0.931145	1.14721
KIF26B	0.251305	Nerve_Tibial	0.931145	-1.14719
CLEC3B	0.251357	Nerve_Tibial	0.931145	-1.14706
SAR1B	0.251426	Nerve_Tibial	0.931145	1.14689
KATNBL1	0.251541	Nerve_Tibial	0.931145	-1.14661
SULT1A2	0.251557	Nerve_Tibial	0.931145	1.14658
MEST	0.251592	Nerve_Tibial	0.931145	1.14649
USP22	0.251768	Nerve_Tibial	0.931145	-1.14606
EFR3B	0.251801	Nerve_Tibial	0.931145	-1.14599
SELENOW	0.251847	Nerve_Tibial	0.931145	1.14588
RORC	0.251864	Nerve_Tibial	0.931145	1.14583
PIGV	0.251932	Nerve_Tibial	0.931145	-1.14567
CTC-459F4.3	0.251973	Nerve_Tibial	0.931145	1.14557
RP11-347E10.1	0.252021	Nerve_Tibial	0.931145	-1.14545
BEGAIN	0.252079	Nerve_Tibial	0.931145	1.14531
RP11-351D16.3	0.252085	Nerve_Tibial	0.931145	1.1453
NOC2L	0.25216	Nerve_Tibial	0.931145	-1.14512
CEP295	0.252212	Nerve_Tibial	0.931145	-1.14499
LINC01480	0.252385	Nerve_Tibial	0.931145	-1.14458
ZC3H10	0.252447	Nerve_Tibial	0.931145	-1.14443
PFN2	0.252558	Nerve_Tibial	0.931145	1.14416
GLIS2-AS1	0.25264	Nerve_Tibial	0.931145	-1.14396
SLC17A5	0.252671	Nerve_Tibial	0.931145	-1.14388
EXOSC6	0.252671	Nerve_Tibial	0.931145	1.14388
CD2BP2	0.252692	Nerve_Tibial	0.931145	-1.14384
SIRPA	0.252765	Nerve_Tibial	0.931145	-1.14366
KIF27	0.252791	Nerve_Tibial	0.931145	-1.1436
CA9	0.253086	Nerve_Tibial	0.931145	1.14288
RP11-178C3.2	0.253098	Nerve_Tibial	0.931145	-1.14286
KCNJ13	0.253098	Nerve_Tibial	0.931145	1.14286
ZNF582-AS1	0.253196	Nerve_Tibial	0.931145	1.14262
FAM19A3	0.253217	Nerve_Tibial	0.931145	-1.14257
NECTIN2	0.253251	Nerve_Tibial	0.931145	-1.14249
STAT2	0.253288	Nerve_Tibial	0.931145	1.1424
RP11-456H18.2	0.25329	Nerve_Tibial	0.931145	1.14239
DOPEY1	0.25329	Nerve_Tibial	0.931145	-1.14239
MYOF	0.388974	Esophagus_Gastroesophageal_Junction	0.931145	0.861479
ZNF174	0.346882	Artery_Coronary	0.931147	-0.940655
CPNE7	0.34691	Artery_Coronary	0.931147	-0.9406
FASTKD2	0.34694	Artery_Coronary	0.931147	0.940541
EEF1A2	0.337082	Brain_Spinal_cord_cervical_c-1	0.93115	0.959946
DDX18	0.337218	Brain_Spinal_cord_cervical_c-1	0.93115	0.959677
SNRPC	0.337264	Brain_Spinal_cord_cervical_c-1	0.93115	0.959585
TADA1	0.337344	Brain_Spinal_cord_cervical_c-1	0.93115	0.959426
WDR41	0.337362	Brain_Spinal_cord_cervical_c-1	0.93115	0.959391
MIRLET7BHG	0.291171	Thyroid	0.931159	1.05556
SFTPD	0.291186	Thyroid	0.931159	1.05552
KCTD20	0.291237	Thyroid	0.931159	-1.05541
IL20RB	0.30402	Adipose_Subcutaneous	0.931167	-1.02785
RP11-689P11.2	0.304049	Adipose_Subcutaneous	0.931167	1.02779
FSTL5	0.366406	Colon_Sigmoid	0.931167	-0.903226
PMP22	0.408815	smultixcan	0.931171	-0.199994
ITPA	0.398508	Heart_Left_Ventricle	0.931176	-0.844289
KB-226F1.2	0.398685	Heart_Left_Ventricle	0.931176	-0.843972
MIF	0.398685	Heart_Left_Ventricle	0.931176	0.843972
LINC00163	0.398708	Heart_Left_Ventricle	0.931176	0.843931
PROCA1	0.408589	Esophagus_Muscularis	0.931185	-0.826379
MED31	0.408698	Esophagus_Muscularis	0.931185	-0.826187
NPR3	0.408755	Esophagus_Muscularis	0.931185	0.826087
ZNF724	0.408755	Esophagus_Muscularis	0.931185	0.826087
TOPBP1	0.405969	Heart_Atrial_Appendage	0.93119	0.831007
SRSF1	0.405982	Heart_Atrial_Appendage	0.93119	0.830986
LMOD3	0.398797	Heart_Left_Ventricle	0.93119	-0.843772
RP11-333E1.2	0.310074	Testis	0.93119	1.01507
TRAPPC12	0.3101	Testis	0.93119	1.01501
SIGLEC6	0.310397	Testis	0.93119	1.01439
TLCD2	0.31043	Testis	0.93119	1.01432
RPN1	0.310446	Testis	0.93119	1.01429
PDXP	0.310446	Testis	0.93119	1.01429
CCDC187	0.310446	Testis	0.93119	1.01429
KCNMA1	0.310606	Testis	0.93119	-1.01395
AC000124.1	0.310681	Testis	0.93119	-1.01379
LINC01759	0.310691	Testis	0.93119	-1.01377
NUCKS1	0.310733	Testis	0.93119	-1.01368
ARAP1	0.310844	Testis	0.93119	1.01345
MYBPHL	0.310901	Testis	0.93119	1.01333
GMDS-AS1	0.310905	Testis	0.93119	-1.01332
CUL7	0.310985	Testis	0.93119	1.01316
NNT	0.311116	Testis	0.93119	1.01288
RP11-276H19.2	0.311146	Testis	0.93119	-1.01282
RP11-10O22.1	0.311146	Testis	0.93119	-1.01282
COX5B	0.311185	Testis	0.93119	1.01274
SLC2A13	0.311223	Testis	0.93119	1.01266
RP3-329A5.8	0.311368	Testis	0.93119	-1.01236
AC013733.4	0.31148	Testis	0.93119	-1.01212
RP11-521O16.2	0.311515	Testis	0.93119	1.01205
VSIR	0.311596	Testis	0.93119	-1.01188
KIAA0930	0.311864	Testis	0.93119	-1.01132
EFCAB9	0.311913	Testis	0.93119	-1.01122
DPEP3	0.311934	Testis	0.93119	1.01117
CTD-2281E23.1	0.311971	Testis	0.93119	-1.0111
MEF2A	0.31204	Testis	0.93119	-1.01095
PRR25	0.312191	Testis	0.93119	1.01063
RP11-429B14.4	0.312324	Testis	0.93119	1.01036
ATP6V0A1	0.312347	Testis	0.93119	1.01031
FBXL20	0.312425	Testis	0.93119	-1.01015
INO80E	0.312516	Testis	0.93119	1.00996
VRTN	0.312642	Testis	0.93119	-1.00969
TTC4	0.312809	Testis	0.93119	-1.00935
POLR2A	0.312819	Testis	0.93119	1.00932
CTD-2619J13.17	0.312875	Testis	0.93119	-1.00921
HIST1H2BH	0.312909	Testis	0.93119	-1.00914
KIAA1024L	0.312951	Testis	0.93119	1.00905
SLC51A	0.313029	Testis	0.93119	-1.00889
RP11-445H22.3	0.313052	Testis	0.93119	-1.00884
SLC13A1	0.313067	Testis	0.93119	-1.00881
MGME1	0.313088	Testis	0.93119	1.00876
RBM11	0.313102	Testis	0.93119	-1.00873
FPGS	0.31333	Testis	0.93119	-1.00826
ANKLE1	0.313431	Testis	0.93119	1.00805
C10orf11	0.313534	Testis	0.93119	1.00783
TMEM52B	0.31357	Testis	0.93119	-1.00776
MAP6	0.313616	Testis	0.93119	1.00766
GTF2E2	0.313626	Testis	0.93119	1.00764
LINC02097	0.313724	Testis	0.93119	1.00744
ESYT3	0.313726	Testis	0.93119	-1.00743
SLC9A3R1	0.313765	Testis	0.93119	-1.00735
HSF1	0.313791	Testis	0.93119	1.0073
ZNHIT3	0.313791	Testis	0.93119	-1.0073
LPO	0.313807	Testis	0.93119	-1.00727
STON1	0.31385	Testis	0.93119	-1.00718
GNS	0.313914	Testis	0.93119	-1.00704
ARID5A	0.313938	Testis	0.93119	1.00699
USP33	0.313961	Testis	0.93119	1.00694
PRR36	0.314007	Testis	0.93119	1.00685
ATL1	0.31403	Testis	0.93119	-1.0068
KLK8	0.314243	Testis	0.93119	-1.00636
C9orf92	0.314257	Testis	0.93119	1.00633
CNTN3	0.314283	Testis	0.93119	1.00628
LL22NC03-27C5.1	0.314332	Testis	0.93119	1.00617
MERTK	0.314345	Testis	0.93119	1.00615
LINC01823	0.314369	Testis	0.93119	1.0061
THSD1	0.314438	Testis	0.93119	-1.00595
NDC80	0.314584	Testis	0.93119	-1.00565
PTBP3	0.314673	Testis	0.93119	-1.00546
CCP110	0.31477	Testis	0.93119	1.00526
STK10	0.31481	Testis	0.93119	1.00518
DPH5	0.314822	Testis	0.93119	1.00515
TRIM72	0.314873	Testis	0.93119	-1.00505
SLC16A5	0.314897	Testis	0.93119	1.005
MYCL	0.314909	Testis	0.93119	-1.00498
ENOX1	0.315075	Testis	0.93119	-1.00463
FAM107A	0.315098	Testis	0.93119	1.00458
KLK10	0.31514	Testis	0.93119	-1.00449
ERMP1	0.315156	Testis	0.93119	-1.00446
ULK2	0.31541	Testis	0.93119	-1.00394
PCDHB16	0.315687	Testis	0.93119	-1.00336
LARP1B	0.315726	Testis	0.93119	-1.00328
TBC1D21	0.315826	Testis	0.93119	-1.00307
C8orf37-AS1	0.31604	Testis	0.93119	-1.00263
MUTYH	0.316154	Testis	0.93119	1.00239
TTC37	0.316364	Testis	0.93119	-1.00196
GPR62	0.316449	Testis	0.93119	-1.00178
FBXO9	0.316677	Testis	0.93119	-1.00131
KCNA2	0.316925	Testis	0.93119	1.0008
CPTP	0.317075	Testis	0.93119	-1.00049
SGTA	0.317092	Testis	0.93119	-1.00045
PODN	0.317174	Testis	0.93119	-1.00028
FAM206A	0.317311	Testis	0.93119	1
NAAA	0.317311	Testis	0.93119	-1
OR8B2	0.317311	Testis	0.93119	-1
CBFB	0.317311	Testis	0.93119	-1
NFRKB	0.317311	Testis	0.93119	1
CYTL1	0.317311	Testis	0.93119	-1
FOSB	0.317311	Testis	0.93119	-1
PTPN11	0.317311	Testis	0.93119	-1
PDE4A	0.317311	Testis	0.93119	1
RPL6	0.317311	Testis	0.93119	1
LINC02087	0.317311	Testis	0.93119	-1
2024-03-11	0.317311	Testis	0.93119	-1
FXYD2	0.317311	Testis	0.93119	-1
ZC2HC1C	0.317311	Testis	0.93119	1
ATG10	0.317312	Testis	0.93119	0.999997
ACAP1	0.317375	Testis	0.93119	-0.999867
CD69	0.317462	Testis	0.93119	0.999687
OLR1	0.317479	Testis	0.93119	-0.999653
ZNF667	0.317544	Testis	0.93119	0.999517
CCT2	0.317681	Testis	0.93119	0.999235
CEP44	0.317699	Testis	0.93119	-0.999198
RP11-131L12.3	0.317767	Testis	0.93119	0.999057
C1QTNF8	0.31777	Testis	0.93119	0.999052
BCO1	0.317785	Testis	0.93119	-0.999019
ZBTB22	0.317873	Testis	0.93119	-0.998839
LINC01649	0.31791	Testis	0.93119	0.998762
APOBEC3G	0.318037	Testis	0.93119	0.9985
NISCH	0.318194	Testis	0.93119	-0.998176
MED4	0.318314	Testis	0.93119	0.997929
GIT2	0.318415	Testis	0.93119	0.997721
ANGEL2	0.318476	Testis	0.93119	0.997595
MX1	0.318543	Testis	0.93119	-0.997457
TMEM99	0.318577	Testis	0.93119	-0.997386
RP11-873E20.1	0.318646	Testis	0.93119	-0.997245
TXNDC15	0.318699	Testis	0.93119	0.997135
SSH3	0.31899	Testis	0.93119	0.996535
PCNA	0.319183	Testis	0.93119	-0.996139
NDFIP1	0.319206	Testis	0.93119	0.996091
TMEM132E	0.31922	Testis	0.93119	0.996063
AC011525.4	0.319243	Testis	0.93119	-0.996016
RHOT2	0.319373	Testis	0.93119	-0.995748
ZNF438	0.319446	Testis	0.93119	0.995596
RP11-299D14.2	0.319565	Testis	0.93119	-0.995352
MBD3	0.319629	Testis	0.93119	0.995221
CTC-304I17.6	0.319643	Testis	0.93119	0.995192
RP3-340N1.2	0.319892	Testis	0.93119	-0.994681
AL121656.5	0.319961	Testis	0.93119	0.994539
GALC	0.319962	Testis	0.93119	0.994536
LINC01090	0.320037	Testis	0.93119	-0.994382
FFAR1	0.320089	Testis	0.93119	-0.994276
HMX3	0.320089	Testis	0.93119	-0.994276
GALNT6	0.320148	Testis	0.93119	-0.994154
LINC01950	0.320149	Testis	0.93119	0.994152
RAB3A	0.320183	Testis	0.93119	-0.994083
RAB29	0.320289	Testis	0.93119	0.993865
CYGB	0.320345	Testis	0.93119	0.99375
CSPG5	0.320364	Testis	0.93119	0.993711
RP11-78O7.3	0.320526	Testis	0.93119	-0.993378
AQP4	0.320535	Testis	0.93119	-0.993358
TBC1D8-AS1	0.32066	Testis	0.93119	0.993103
PMF1	0.320683	Testis	0.93119	0.993056
OSBPL2	0.320688	Testis	0.93119	-0.993045
MLF1	0.320707	Testis	0.93119	0.993007
ZSCAN23	0.32078	Testis	0.93119	-0.992857
TRIM42	0.320856	Testis	0.93119	-0.992701
PIK3C2G	0.320856	Testis	0.93119	0.992701
SMARCAL1	0.320865	Testis	0.93119	0.992683
RP11-426C22.5	0.320885	Testis	0.93119	-0.992642
EPB41L4A	0.320917	Testis	0.93119	0.992574
BBS4	0.320981	Testis	0.93119	0.992444
ZFAND1	0.321057	Testis	0.93119	-0.992288
CTD-2072I24.1	0.321082	Testis	0.93119	-0.992238
FBXO27	0.321109	Testis	0.93119	-0.99218
SMOC2	0.321122	Testis	0.93119	0.992154
GPN2	0.321136	Testis	0.93119	0.992126
DNASE1	0.321151	Testis	0.93119	-0.992095
DLX5	0.321374	Testis	0.93119	-0.991638
RP11-51J9.5	0.321394	Testis	0.93119	-0.991597
DCTN6	0.321394	Testis	0.93119	0.991597
CYB561	0.321433	Testis	0.93119	-0.991517
SPATA20	0.321463	Testis	0.93119	0.991455
PLPP1	0.321587	Testis	0.93119	0.991202
FCGBP	0.321593	Testis	0.93119	0.991189
PRPSAP1	0.32165	Testis	0.93119	-0.991074
ATF6	0.321713	Testis	0.93119	-0.990944
DCTN2	0.321791	Testis	0.93119	0.990783
CYTH2	0.322362	Testis	0.93119	0.989616
C6orf106	0.322368	Testis	0.93119	0.989603
SYNJ2	0.322368	Testis	0.93119	-0.989603
SCLT1	0.322431	Testis	0.93119	0.989474
AC007557.3	0.322467	Testis	0.93119	-0.989401
IQCF6	0.322505	Testis	0.93119	-0.989323
NPAS2	0.322571	Testis	0.93119	-0.989189
PARN	0.322605	Testis	0.93119	0.989118
AP006285.6	0.32264	Testis	0.93119	0.989048
TRAPPC1	0.322668	Testis	0.93119	0.988991
BRDT	0.322687	Testis	0.93119	0.98895
SGPP1	0.322718	Testis	0.93119	0.988889
KBTBD3	0.322748	Testis	0.93119	0.988827
AC083843.1	0.32276	Testis	0.93119	0.988802
SPCS2	0.322768	Testis	0.93119	0.988786
NTN4	0.322779	Testis	0.93119	-0.988764
RP3-486I3.7	0.322788	Testis	0.93119	-0.988744
GNA14	0.32281	Testis	0.93119	0.988701
C1orf140	0.322879	Testis	0.93119	0.988559
WDR46	0.322948	Testis	0.93119	0.988418
TMEM50B	0.322969	Testis	0.93119	-0.988374
TLL2	0.323054	Testis	0.93119	-0.988201
LINC02012	0.323072	Testis	0.93119	-0.988166
PLSCR5	0.323072	Testis	0.93119	0.988166
MS4A14	0.323085	Testis	0.93119	-0.988138
L3MBTL1	0.323128	Testis	0.93119	-0.988051
RP5-1077H22.2	0.323139	Testis	0.93119	0.988028
COASY	0.323212	Testis	0.93119	-0.987879
RP11-73G16.3	0.323229	Testis	0.93119	-0.987843
MEGF8	0.32323	Testis	0.93119	0.987842
ANO7	0.323232	Testis	0.93119	0.987839
ADSSL1	0.323336	Testis	0.93119	-0.987626
COLEC11	0.323426	Testis	0.93119	-0.987441
TWIST1	0.323474	Testis	0.93119	0.987344
EXOC8	0.323525	Testis	0.93119	0.987241
TNK1	0.323739	Testis	0.93119	0.986803
MED22	0.323914	Testis	0.93119	0.986446
ADRA1A	0.323917	Testis	0.93119	0.986441
LGALS1	0.32394	Testis	0.93119	-0.986395
SLC22A12	0.324001	Testis	0.93119	-0.98627
VSNL1	0.324002	Testis	0.93119	-0.986267
HPS1	0.324017	Testis	0.93119	0.986237
GIN1	0.324032	Testis	0.93119	-0.986207
KRTAP10-1	0.324126	Testis	0.93119	0.986014
CEP104	0.324168	Testis	0.93119	-0.985929
C2CD4D	0.324273	Testis	0.93119	0.985714
EVI2B	0.324324	Testis	0.93119	0.985611
VPS37D	0.324324	Testis	0.93119	-0.985611
IKZF4	0.324375	Testis	0.93119	0.985507
LINC00342	0.324387	Testis	0.93119	0.985484
SORBS3	0.324427	Testis	0.93119	-0.985401
CTB-31O20.2	0.324427	Testis	0.93119	0.985401
GJA3	0.324427	Testis	0.93119	0.985401
ATG16L2	0.324427	Testis	0.93119	-0.985401
COMMD2	0.324439	Testis	0.93119	-0.985377
STIP1	0.324551	Testis	0.93119	0.985148
CYP2A13	0.324595	Testis	0.93119	0.98506
PSCA	0.324599	Testis	0.93119	0.985051
PATL1	0.328771	Uterus	0.931208	0.976593
CNOT7	0.328887	Uterus	0.931208	0.976357
CSNK2A3	0.328914	Uterus	0.931208	0.976303
LTBP3	0.32897	Uterus	0.931208	-0.97619
SEC14L2	0.396998	Artery_Aorta	0.931209	0.846995
N4BP2	0.397009	Artery_Aorta	0.931209	-0.846975
ATP5H	0.39711	Artery_Aorta	0.931209	0.846794
SUMO2	0.397181	Artery_Aorta	0.931209	0.846667
BTBD11	0.397291	Artery_Aorta	0.931209	-0.846469
LLNLF-187D8.1	0.3973	Artery_Aorta	0.931209	-0.846454
PDSS1	0.347052	Artery_Coronary	0.931216	-0.940322
PUS1	0.347127	Artery_Coronary	0.931216	0.940177
ZNF208	0.36122	Small_Intestine_Terminal_Ileum	0.931232	0.913043
ACOT2	0.361254	Small_Intestine_Terminal_Ileum	0.931232	-0.912979
ELMOD1	0.361275	Small_Intestine_Terminal_Ileum	0.931232	-0.912939
TRAK2	0.338191	Esophagus_Mucosa	0.931237	0.957747
BTBD19	0.338228	Esophagus_Mucosa	0.931237	0.957672
ZNF385B	0.338242	Esophagus_Mucosa	0.931237	-0.957645
VPS13C	0.338277	Esophagus_Mucosa	0.931237	-0.957576
TNFRSF18	0.338457	Esophagus_Mucosa	0.931237	0.957219
GALC	0.338457	Esophagus_Mucosa	0.931237	0.957219
AOC1	0.338487	Esophagus_Mucosa	0.931237	-0.957159
RP11-360F5.3	0.338517	Esophagus_Mucosa	0.931237	0.9571
RP11-332H14.1	0.337356	Brain_Nucleus_accumbens_basal_ganglia	0.931239	0.959402
PTDSS1	0.337712	Brain_Spinal_cord_cervical_c-1	0.931252	0.958696
TGFA	0.337794	Brain_Spinal_cord_cervical_c-1	0.931252	0.958533
WDR83OS	0.337895	Brain_Spinal_cord_cervical_c-1	0.931252	0.958333
ADH5	0.337895	Brain_Spinal_cord_cervical_c-1	0.931252	-0.958333
RP11-438L19.1	0.338026	Brain_Spinal_cord_cervical_c-1	0.931252	0.958073
ZNF519	0.338148	Brain_Spinal_cord_cervical_c-1	0.931252	-0.957831
BTBD19	0.338228	Brain_Spinal_cord_cervical_c-1	0.931252	0.957672
VPS13C	0.338277	Brain_Spinal_cord_cervical_c-1	0.931252	-0.957576
MEGF6	0.338277	Brain_Spinal_cord_cervical_c-1	0.931252	0.957576
BASP1	0.338342	Brain_Spinal_cord_cervical_c-1	0.931252	0.957447
GALC	0.338457	Brain_Spinal_cord_cervical_c-1	0.931252	-0.957219
BBS7	0.338809	Brain_Spinal_cord_cervical_c-1	0.931252	0.956522
ZNF267	0.338809	Brain_Spinal_cord_cervical_c-1	0.931252	0.956522
COG4	0.339031	Brain_Spinal_cord_cervical_c-1	0.931252	-0.956081
DOCK6	0.339058	Brain_Spinal_cord_cervical_c-1	0.931252	0.956028
RP11-4C20.3	0.339077	Brain_Spinal_cord_cervical_c-1	0.931252	-0.95599
LRRIQ3	0.339132	Brain_Spinal_cord_cervical_c-1	0.931252	0.955882
CCDC129	0.339132	Brain_Spinal_cord_cervical_c-1	0.931252	-0.955882
MRPL12	0.339173	Brain_Spinal_cord_cervical_c-1	0.931252	-0.955801
KRT77	0.339297	Brain_Spinal_cord_cervical_c-1	0.931252	-0.955556
IL17B	0.339513	Brain_Spinal_cord_cervical_c-1	0.931252	0.955128
CEP126	0.339559	Brain_Spinal_cord_cervical_c-1	0.931252	0.955038
SIPA1L2	0.33959	Brain_Spinal_cord_cervical_c-1	0.931252	0.954976
SEMA6A-AS2	0.339611	Brain_Spinal_cord_cervical_c-1	0.931252	-0.954935
SEMA6A	0.339611	Brain_Spinal_cord_cervical_c-1	0.931252	0.954935
RASGRF2	0.339655	Brain_Spinal_cord_cervical_c-1	0.931252	0.954848
SLC30A1	0.324698	Testis	0.931256	0.984848
GSPT1	0.324754	Testis	0.931256	0.984736
RPS6KB2	0.324907	Testis	0.931256	-0.984425
OAZ2	0.324931	Testis	0.931256	0.984375
TADA2B	0.324945	Testis	0.931256	0.984348
ERCC3	0.325014	Testis	0.931256	0.984207
CDKL1	0.325053	Testis	0.931256	0.984127
TNFRSF19	0.259278	Pancreas	0.931257	-1.1281
ANGEL1	0.25948	Pancreas	0.931257	-1.12762
CREB3L4	0.259558	Pancreas	0.931257	1.12744
ZNF398	0.259815	Pancreas	0.931257	-1.12683
ZNF425	0.259815	Pancreas	0.931257	-1.12683
PTCH2	0.259844	Pancreas	0.931257	1.12676
IFFO2	0.259844	Pancreas	0.931257	-1.12676
MOCS2	0.259938	Pancreas	0.931257	-1.12654
LCAT	0.259981	Pancreas	0.931257	1.12644
MAP1A	0.259982	Pancreas	0.931257	-1.12643
LINC01268	0.26001	Pancreas	0.931257	-1.12637
RPH3AL	0.35085	Spleen	0.931258	0.932942
TNFSF13	0.35086	Spleen	0.931258	-0.932923
SIPA1L1	0.30579	Colon_Transverse	0.931269	-1.0241
C15orf61	0.395136	Liver	0.93127	0.85034
MYO15B	0.395291	Liver	0.93127	0.850062
CEP350	0.39531	Liver	0.93127	-0.850027
OCLN	0.395379	Liver	0.93127	-0.849902
SARAF	0.395431	Liver	0.93127	0.84981
RP11-277B15.3	0.410618	Cells_Cultured_fibroblasts	0.931273	0.822807
RP11-474O21.5	0.410655	Cells_Cultured_fibroblasts	0.931273	-0.822742
NFYB	0.410662	Cells_Cultured_fibroblasts	0.931273	-0.82273
CIB2	0.40984	Brain_Cortex	0.931278	-0.824175
RP11-415J8.7	0.40988	Brain_Cortex	0.931278	0.824104
FBXL7	0.338609	Esophagus_Mucosa	0.931287	0.956917
CSTB	0.338685	Esophagus_Mucosa	0.93129	0.956767
ZNF267	0.338809	Esophagus_Mucosa	0.93129	0.956522
MNX1	0.338915	Esophagus_Mucosa	0.93129	-0.956311
MNX1-AS1	0.338915	Esophagus_Mucosa	0.93129	-0.956311
GLOD4	0.339023	Esophagus_Mucosa	0.93129	0.956098
CDK11A	0.339063	Esophagus_Mucosa	0.93129	0.956018
SKOR1	0.339132	Esophagus_Mucosa	0.93129	0.955882
IDH1	0.408935	smultixcan	0.931291	0.604148
LINC00366	0.408954	smultixcan	0.931291	0.825737
STK24	0.391531	Pituitary	0.931298	-0.856845
VPS72	0.270378	Whole_Blood	0.931303	1.10219
TMEM214	0.284651	Brain_Cerebellum	0.931304	-1.06993
FXYD5	0.406143	Heart_Atrial_Appendage	0.931306	0.830701
CRNKL1	0.406189	Heart_Atrial_Appendage	0.931306	-0.830619
COL10A1	0.386554	Lung	0.931307	-0.865883
SYNJ1	0.386556	Lung	0.931307	-0.86588
FOXP2	0.38672	Lung	0.931307	-0.86558
VDR	0.386929	Lung	0.931307	-0.865201
RBBP6	0.3872	Lung	0.931307	0.864706
KIAA1024	0.387279	Lung	0.931307	0.864562
MZT2B	0.387431	Lung	0.931307	0.864286
2024-09-01	0.387431	Lung	0.931307	0.864286
H2AFX	0.387431	Lung	0.931307	-0.864286
CCDC3	0.387557	Lung	0.931307	0.864055
IL24	0.387613	Lung	0.931307	-0.863953
CTD-2538C1.2	0.387697	Lung	0.931307	0.863801
FKBP1A	0.387698	Lung	0.931307	0.863799
WDR27	0.387924	Lung	0.931307	-0.863389
ACOT4	0.38793	Lung	0.931307	0.863377
ARPC2	0.387967	Lung	0.931307	-0.863309
PABPC3	0.388067	Lung	0.931307	-0.863128
GAS2	0.388186	Lung	0.931307	-0.862911
UBC	0.38828	Lung	0.931307	0.86274
IRAK1BP1	0.388281	Lung	0.931307	0.862738
HPSE	0.388412	Lung	0.931307	0.8625
PLCB3	0.388565	Lung	0.931307	-0.862222
HEBP1	0.388579	Lung	0.931307	0.862196
AKNA	0.38865	Lung	0.931307	0.862069
DPH6	0.388764	Lung	0.931307	0.861862
C3orf70	0.388904	Lung	0.931307	0.861607
LINC02012	0.388929	Lung	0.931307	-0.861562
ANO5	0.389177	Lung	0.931307	0.861111
SAR1B	0.389455	Lung	0.931307	0.860606
MAT2B	0.389455	Lung	0.931307	-0.860606
CLCA2	0.389495	Lung	0.931307	-0.860534
TRIB3	0.389533	Lung	0.931307	-0.860465
LINC01252	0.389562	Lung	0.931307	-0.860412
P4HB	0.389604	Lung	0.931307	-0.860335
CENPBD1	0.389732	Lung	0.931307	0.860104
C1GALT1C1L	0.38985	Lung	0.931307	0.85989
ITPA	0.389916	Lung	0.931307	0.85977
MINPP1	0.389939	Lung	0.931307	0.859729
ZYX	0.389982	Lung	0.931307	-0.859649
LRRC37B	0.390032	Lung	0.931307	-0.859559
CABLES2	0.390122	Lung	0.931307	0.859395
ZNF439	0.390209	Lung	0.931307	-0.859238
AGR3	0.390361	Lung	0.931307	0.858962
CCDC80	0.390413	Lung	0.931307	0.858869
SFXN2	0.390481	Lung	0.931307	0.858745
SERPINE1	0.390538	Lung	0.931307	0.858643
SHTN1	0.390857	Lung	0.931307	0.858065
CNFN	0.390868	Lung	0.931307	0.858044
TMEM256	0.39089	Lung	0.931307	-0.858005
KLHL23	0.390951	Lung	0.931307	-0.857895
SLX4	0.391054	Lung	0.931307	-0.857708
WBP2	0.391132	Lung	0.931307	0.857566
NOC4L	0.391278	Lung	0.931307	-0.857302
H2AFY2	0.391346	Lung	0.931307	0.857179
GAS2L3	0.391366	Lung	0.931307	-0.857143
CTC-429P9.2	0.391366	Lung	0.931307	0.857143
LMOD3	0.391366	Lung	0.931307	-0.857143
AMIGO1	0.391467	Lung	0.931307	-0.856961
SHANK3	0.391596	Lung	0.931307	-0.856727
FASTKD3	0.391643	Lung	0.931307	-0.856642
INMT	0.391766	Lung	0.931307	-0.856419
WWOX	0.391847	Lung	0.931307	-0.856273
GAD1	0.391848	Lung	0.931307	-0.856271
SNX30	0.391882	Lung	0.931307	-0.856209
CKAP4	0.391934	Lung	0.931307	-0.856115
DMRTC2	0.391972	Lung	0.931307	-0.856046
PURG	0.391997	Lung	0.931307	-0.856001
COX16	0.392224	Lung	0.931307	-0.855591
CISD1	0.392229	Lung	0.931307	0.855582
NIPAL1	0.392405	Lung	0.931307	-0.855263
TTC5	0.39243	Lung	0.931307	0.855219
AQP9	0.392584	Lung	0.931307	-0.854942
ZNF582-AS1	0.392679	Lung	0.931307	0.854769
ABCC2	0.392836	Lung	0.931307	0.854486
TPPP3	0.39284	Lung	0.931307	-0.854478
EIF2AK2	0.392866	Lung	0.931307	0.854432
SLC15A1	0.392938	Lung	0.931307	-0.854301
KAT14	0.393001	Lung	0.931307	-0.854187
ANKUB1	0.393163	Lung	0.931307	-0.853896
KDM4D	0.39323	Lung	0.931307	0.853774
RP1-122P22.2	0.393294	Lung	0.931307	0.853659
WDYHV1	0.393371	Lung	0.931307	-0.853519
TNPO3	0.39338	Lung	0.931307	0.853503
ZNF367	0.39353	Lung	0.931307	0.853234
SIRT5	0.393641	Lung	0.931307	0.853033
C17orf67	0.393659	Lung	0.931307	0.853001
NRIP3	0.393659	Lung	0.931307	0.853
MTA3	0.393692	Lung	0.931307	0.852941
RP11-732A21.3	0.393692	Lung	0.931307	-0.852941
PKD1L3	0.393699	Lung	0.931307	0.852928
AGMO	0.394007	Lung	0.931307	0.852373
DYRK1A	0.394115	Lung	0.931307	-0.852178
RPN2	0.394152	Lung	0.931307	0.852113
GCSAML	0.394175	Lung	0.931307	0.852071
MYL3	0.394229	Lung	0.931307	-0.851973
PARP8	0.394296	Lung	0.931307	-0.851852
FAM134A	0.394542	Lung	0.931307	0.85141
PDZRN4	0.394546	Lung	0.931307	0.851402
DDX27	0.394664	Lung	0.931307	0.85119
WRAP53	0.394689	Lung	0.931307	-0.851145
RP11-356O9.2	0.394734	Lung	0.931307	-0.851064
RPL30	0.394785	Lung	0.931307	0.850971
IRX1	0.394797	Lung	0.931307	-0.85095
GTF3C3	0.394825	Lung	0.931307	0.8509
MRFAP1	0.394948	Lung	0.931307	0.850679
ELOVL7	0.395016	Lung	0.931307	-0.850556
STON1	0.395047	Lung	0.931307	0.850501
FAM189A2	0.395257	Lung	0.931307	0.850123
PKN1	0.395325	Lung	0.931307	0.85
RABL2A	0.395325	Lung	0.931307	0.85
CACNA1S	0.395346	Lung	0.931307	-0.849962
BSPRY	0.395386	Lung	0.931307	0.849891
SYPL2	0.395541	Lung	0.931307	0.849612
KIAA1586	0.395572	Lung	0.931307	-0.849555
UBR4	0.395595	Lung	0.931307	0.849515
SORBS1	0.395633	Lung	0.931307	-0.849446
TMPRSS6	0.395691	Lung	0.931307	0.849341
NCAPD2	0.395808	Lung	0.931307	-0.849131
CCDC150	0.39585	Lung	0.931307	-0.849057
AJAP1	0.39585	Lung	0.931307	0.849057
LDHC	0.39588	Lung	0.931307	0.849003
CHST5	0.395889	Lung	0.931307	-0.848986
NMNAT1	0.39591	Lung	0.931307	-0.848948
FAM3C	0.39602	Lung	0.931307	-0.848751
ATP6V0E2	0.396159	Lung	0.931307	-0.848501
RP4-761J14.10	0.396251	Lung	0.931307	0.848336
WFIKKN2	0.396262	Lung	0.931307	-0.848316
CSF1R	0.396267	Lung	0.931307	0.848307
MFSD14C	0.396355	Lung	0.931307	0.848148
DUOXA1	0.396382	Lung	0.931307	0.848101
GORASP1	0.396397	Lung	0.931307	-0.848073
ZFC3H1	0.396409	Lung	0.931307	-0.848052
ACADS	0.396456	Lung	0.931307	-0.847967
WBP1	0.396571	Lung	0.931307	0.847761
MAPK4	0.396795	Lung	0.931307	-0.847359
SEC14L2	0.396998	Lung	0.931307	0.846995
ARHGAP27	0.397031	Lung	0.931307	0.846936
LY6H	0.397142	Lung	0.931307	0.846736
LINC01415	0.397181	Lung	0.931307	-0.846667
EBF2	0.397228	Lung	0.931307	-0.846582
BRI3	0.397245	Lung	0.931307	-0.846552
GMNN	0.397271	Lung	0.931307	-0.846505
TEN1	0.397501	Lung	0.931307	0.846093
BIRC6	0.397729	Lung	0.931307	-0.845684
UQCRQ	0.397732	Lung	0.931307	0.845679
TMEM8B	0.397736	Lung	0.931307	-0.845671
ENTPD4	0.397783	Lung	0.931307	0.845588
XPC	0.397783	Lung	0.931307	-0.845588
TRMT12	0.397841	Lung	0.931307	-0.845483
C11orf21	0.39789	Lung	0.931307	0.845395
C5orf17	0.397966	Lung	0.931307	0.84526
ZNF624	0.397976	Lung	0.931307	0.845242
NDUFA3	0.398021	Lung	0.931307	-0.845161
ACKR2	0.39805	Lung	0.931307	0.845109
ZNF236	0.398072	Lung	0.931307	0.84507
AKR1C2	0.398131	Lung	0.931307	0.844963
PRKCSH	0.398152	Lung	0.931307	0.844927
ANKRD46	0.398184	Lung	0.931307	-0.844869
GPR146	0.398207	Lung	0.931307	0.844828
PLCXD3	0.398207	Lung	0.931307	-0.844828
TMEM91	0.398267	Lung	0.931307	0.84472
FBXW7	0.398346	Lung	0.931307	0.844578
METAP2	0.398474	Lung	0.931307	-0.84435
B4GALT7	0.398493	Lung	0.931307	-0.844316
GALNT6	0.398539	Lung	0.931307	-0.844233
BCAR3	0.398611	Lung	0.931307	0.844105
ARHGEF33	0.398633	Lung	0.931307	-0.844066
AP000350.5	0.398685	Lung	0.931307	0.843972
FAM114A2	0.398685	Lung	0.931307	-0.843972
TUBB8	0.339779	Brain_Spinal_cord_cervical_c-1	0.931308	0.954602
CIZ1	0.339849	Brain_Spinal_cord_cervical_c-1	0.931308	0.954464
C2orf74	0.330566	Adipose_Visceral_Omentum	0.93131	0.972974
ZDHHC24	0.409972	Brain_Cortex	0.93131	0.823944
AUTS2	0.27228	Vagina	0.931315	1.09783
SUSD5	0.272335	Vagina	0.931315	-1.0977
SLC15A2	0.41006	Brain_Cortex	0.931335	0.823788
TP53I3	0.39877	Lung	0.931335	-0.84382
AF064860.7	0.298065	Brain_Hippocampus	0.931338	1.04059
BSPRY	0.298157	Brain_Hippocampus	0.931338	-1.04039
RAPGEF3	0.29822	Brain_Hippocampus	0.931338	1.04026
NBEA	0.298228	Brain_Hippocampus	0.931338	-1.04024
RP11-319E12.2	0.399148	Heart_Left_Ventricle	0.931345	0.843144
METAP1D	0.399201	Heart_Left_Ventricle	0.931345	0.843049
RHBDL3	0.399215	Heart_Left_Ventricle	0.931345	-0.843023
ZFAND3	0.399393	Heart_Left_Ventricle	0.931345	-0.842706
HAUS5	0.399405	Heart_Left_Ventricle	0.931345	-0.842685
HVCN1	0.399729	Heart_Left_Ventricle	0.931345	-0.842105
RP11-212P7.2	0.399729	Heart_Left_Ventricle	0.931345	0.842105
GLI3	0.399967	Heart_Left_Ventricle	0.931345	0.84168
SNX14	0.400051	Heart_Left_Ventricle	0.931345	-0.84153
IL1RAP	0.400063	Heart_Left_Ventricle	0.931345	-0.841509
USP36	0.400165	Heart_Left_Ventricle	0.931345	-0.841327
UBE2V1	0.400197	Heart_Left_Ventricle	0.931345	0.84127
ICMT	0.400205	Heart_Left_Ventricle	0.931345	0.841255
GPATCH2	0.400219	Heart_Left_Ventricle	0.931345	0.841231
RAB27A	0.400244	Heart_Left_Ventricle	0.931345	-0.841185
SLC25A37	0.400286	Heart_Left_Ventricle	0.931345	0.84111
TEX22	0.4003	Heart_Left_Ventricle	0.931345	-0.841085
EHF	0.400386	Heart_Left_Ventricle	0.931345	-0.840931
CDC16	0.400504	Heart_Left_Ventricle	0.931345	0.840722
B3GNT9	0.400706	Heart_Left_Ventricle	0.931345	0.840362
LMNB1	0.400738	Heart_Left_Ventricle	0.931345	0.840304
NFATC2	0.401079	Heart_Left_Ventricle	0.931345	-0.839696
GMEB2	0.401236	Heart_Left_Ventricle	0.931345	-0.839416
ATMIN	0.401257	Heart_Left_Ventricle	0.931345	0.839378
MYCBP	0.401309	Heart_Left_Ventricle	0.931345	-0.839286
AKR1C2	0.401428	Heart_Left_Ventricle	0.931345	0.839074
AEN	0.401479	Heart_Left_Ventricle	0.931345	-0.838983
CD200	0.401594	Heart_Left_Ventricle	0.931345	0.838777
RP11-498C9.15	0.401632	Heart_Left_Ventricle	0.931345	-0.83871
ZBED6CL	0.401632	Heart_Left_Ventricle	0.931345	0.83871
NCAPD2	0.401845	Heart_Left_Ventricle	0.931345	-0.838331
C4orf3	0.401899	Heart_Left_Ventricle	0.931345	-0.838235
STX10	0.401899	Heart_Left_Ventricle	0.931345	-0.838235
MYO1C	0.401913	Heart_Left_Ventricle	0.931345	-0.83821
PALB2	0.401941	Heart_Left_Ventricle	0.931345	-0.83816
WFIKKN1	0.402122	Heart_Left_Ventricle	0.931345	-0.837838
MRPS27	0.402127	Heart_Left_Ventricle	0.931345	-0.837828
ADSS	0.402201	Heart_Left_Ventricle	0.931345	0.837697
VPS9D1	0.402201	Heart_Left_Ventricle	0.931345	0.837696
NACA2	0.402252	Heart_Left_Ventricle	0.931345	-0.837607
RPA2	0.402266	Heart_Left_Ventricle	0.931345	-0.837581
FAM83E	0.361486	Small_Intestine_Terminal_Ileum	0.931355	-0.912536
C9orf72	0.361501	Small_Intestine_Terminal_Ileum	0.931355	-0.912508
ATP6AP1L	0.361683	Small_Intestine_Terminal_Ileum	0.931355	0.912162
WFIKKN1	0.361683	Small_Intestine_Terminal_Ileum	0.931355	-0.912162
BRD4	0.361722	Small_Intestine_Terminal_Ileum	0.931355	0.912088
FLI1	0.39768	Artery_Aorta	0.931362	0.845771
ENTPD4	0.397783	Artery_Aorta	0.931362	0.845588
GABARAPL1	0.397817	Artery_Aorta	0.931362	0.845526
FEM1B	0.397971	Artery_Aorta	0.931362	-0.845251
LRRC7	0.398084	Artery_Aorta	0.931362	-0.845048
SULT1B1	0.39819	Artery_Aorta	0.931362	0.844858
HCFC2	0.398207	Artery_Aorta	0.931362	0.844828
GPD1	0.398224	Artery_Aorta	0.931362	0.844797
C14orf180	0.398263	Artery_Aorta	0.931362	-0.844728
RP11-798G7.6	0.398397	Artery_Aorta	0.931362	0.844488
FAM220A	0.398472	Artery_Aorta	0.931362	0.844353
CC2D2A	0.398495	Artery_Aorta	0.931362	-0.844311
PQLC3	0.398498	Artery_Aorta	0.931362	-0.844307
PRR29	0.398659	Artery_Aorta	0.931362	0.844019
ELF3	0.398685	Artery_Aorta	0.931362	-0.843972
GSTT2B	0.398685	Artery_Aorta	0.931362	-0.843972
FAM114A2	0.398685	Artery_Aorta	0.931362	-0.843972
INSRR	0.398724	Artery_Aorta	0.931362	0.843902
BDNF	0.372585	Brain_Frontal_Cortex_BA9	0.931365	-0.891641
RGR	0.372639	Brain_Frontal_Cortex_BA9	0.931365	0.891541
SEC23IP	0.372734	Brain_Frontal_Cortex_BA9	0.931365	-0.891365
TCTN3	0.372815	Brain_Frontal_Cortex_BA9	0.931365	0.891213
DLX2	0.372818	Brain_Frontal_Cortex_BA9	0.931365	-0.891207
SLC22A18AS	0.372918	Brain_Frontal_Cortex_BA9	0.931365	0.891021
SP4	0.373085	Brain_Frontal_Cortex_BA9	0.931365	0.89071
PWRN1	0.373192	Brain_Frontal_Cortex_BA9	0.931365	-0.890511
RP3-395M20.12	0.373261	Brain_Frontal_Cortex_BA9	0.931365	-0.890382
GABRA6	0.37335	Brain_Frontal_Cortex_BA9	0.931365	0.890216
TMTC3	0.373361	Brain_Frontal_Cortex_BA9	0.931365	-0.890196
HUS1	0.373745	Brain_Frontal_Cortex_BA9	0.931365	-0.889481
IBA57	0.374063	Brain_Frontal_Cortex_BA9	0.931365	-0.888889
FBXO21	0.374063	Brain_Frontal_Cortex_BA9	0.931365	-0.888889
AK4	0.374078	Brain_Frontal_Cortex_BA9	0.931365	-0.888861
LYRM9	0.374133	Brain_Frontal_Cortex_BA9	0.931365	-0.888758
ING5	0.374329	Brain_Frontal_Cortex_BA9	0.931365	0.888393
VIPR2	0.374345	Brain_Frontal_Cortex_BA9	0.931365	0.888364
CHIT1	0.374353	Brain_Frontal_Cortex_BA9	0.931365	0.88835
XXbac-BPGBPG55C20.3	0.374413	Brain_Frontal_Cortex_BA9	0.931365	0.888237
KPNA3	0.374481	Brain_Frontal_Cortex_BA9	0.931365	-0.888112
LRP5L	0.374481	Brain_Frontal_Cortex_BA9	0.931365	0.888112
SND1-IT1	0.374646	Brain_Frontal_Cortex_BA9	0.931365	-0.887805
PRIM1	0.374646	Brain_Frontal_Cortex_BA9	0.931365	0.887805
FBXL18	0.374753	Brain_Frontal_Cortex_BA9	0.931365	0.887606
SNRPC	0.374797	Brain_Frontal_Cortex_BA9	0.931365	0.887524
SLIT2	0.374854	Brain_Frontal_Cortex_BA9	0.931365	0.887417
CD55	0.374854	Brain_Frontal_Cortex_BA9	0.931365	0.887417
CENPS	0.374933	Brain_Frontal_Cortex_BA9	0.931365	0.887271
ETAA1	0.374948	Brain_Frontal_Cortex_BA9	0.931365	0.887243
KIAA1324	0.375224	Brain_Frontal_Cortex_BA9	0.931365	-0.886731
AMFR	0.375224	Brain_Frontal_Cortex_BA9	0.931365	0.886731
PLAC9	0.375249	Brain_Frontal_Cortex_BA9	0.931365	0.886685
CERS2	0.375319	Brain_Frontal_Cortex_BA9	0.931365	0.886555
RP11-791G15.2	0.375335	Brain_Frontal_Cortex_BA9	0.931365	0.886525
RP4-621B10.8	0.375382	Brain_Frontal_Cortex_BA9	0.931365	-0.886437
AP000350.5	0.375457	Brain_Frontal_Cortex_BA9	0.931365	0.886299
ACADS	0.375546	Brain_Frontal_Cortex_BA9	0.931365	-0.886134
KCNC3	0.375592	Brain_Frontal_Cortex_BA9	0.931365	0.886047
SHCBP1	0.375608	Brain_Frontal_Cortex_BA9	0.931365	0.886018
AC006129.1	0.375668	Brain_Frontal_Cortex_BA9	0.931365	-0.885906
VOPP1	0.40891	Esophagus_Muscularis	0.931369	0.825813
NADSYN1	0.331135	Brain_Hypothalamus	0.931373	-0.971831
PAFAH2	0.323475	Brain_Substantia_nigra	0.931377	-0.987342
DNAH2	0.339962	Brain_Spinal_cord_cervical_c-1	0.931381	-0.954241
KRT6B	0.366836	Minor_Salivary_Gland	0.931382	-0.902416
AMTN	0.366919	Minor_Salivary_Gland	0.931382	-0.902259
PHF24	0.367077	Minor_Salivary_Gland	0.931382	0.901963
IZUMO1	0.367126	Minor_Salivary_Gland	0.931382	0.901869
TBC1D10A	0.367248	Minor_Salivary_Gland	0.931382	0.901639
FANCD2OS	0.367334	Minor_Salivary_Gland	0.931382	-0.901478
RP11-620J15.3	0.367378	Minor_Salivary_Gland	0.931382	0.901395
DCT	0.367447	Minor_Salivary_Gland	0.931382	-0.901266
ZNF530	0.367503	Minor_Salivary_Gland	0.931382	0.901161
ARHGEF16	0.367526	Minor_Salivary_Gland	0.931382	-0.901117
ZFP41	0.367768	Minor_Salivary_Gland	0.931382	-0.900662
ZNF784	0.367779	Minor_Salivary_Gland	0.931382	0.900642
SUPT3H	0.367872	Minor_Salivary_Gland	0.931382	-0.900466
SMG6	0.36812	Minor_Salivary_Gland	0.931382	0.9
PPM1J	0.36812	Minor_Salivary_Gland	0.931382	-0.9
SCML4	0.36836	Minor_Salivary_Gland	0.931382	-0.89955
TEAD2	0.368478	Minor_Salivary_Gland	0.931382	-0.899329
FAM189A1	0.368478	Minor_Salivary_Gland	0.931382	0.899329
ZBTB26	0.368494	Minor_Salivary_Gland	0.931382	0.899299
SIPA1L2	0.368588	Minor_Salivary_Gland	0.931382	-0.899122
MCEE	0.368655	Minor_Salivary_Gland	0.931382	0.898996
NDUFC1	0.368687	Minor_Salivary_Gland	0.931382	0.898936
CCDC71L	0.368916	Minor_Salivary_Gland	0.931382	0.898506
TSEN2	0.369009	Minor_Salivary_Gland	0.931382	-0.89833
MOB3B	0.369207	Minor_Salivary_Gland	0.931382	-0.897959
PDSS1	0.369349	Minor_Salivary_Gland	0.931382	-0.897694
RGS16	0.369434	Minor_Salivary_Gland	0.931382	0.897533
LDLRAD2	0.36958	Minor_Salivary_Gland	0.931382	0.89726
YY1	0.369662	Minor_Salivary_Gland	0.931382	-0.897106
FAM109A	0.369721	Minor_Salivary_Gland	0.931382	-0.896996
MOV10L1	0.369782	Minor_Salivary_Gland	0.931382	-0.896882
MVB12B	0.369895	Minor_Salivary_Gland	0.931382	-0.89667
PPIP5K2	0.369958	Minor_Salivary_Gland	0.931382	-0.896552
ACOT4	0.370038	Minor_Salivary_Gland	0.931382	0.896401
PPP5C	0.370055	Minor_Salivary_Gland	0.931382	-0.89637
SOD1	0.370081	Minor_Salivary_Gland	0.931382	-0.896321
LINC00989	0.370117	Minor_Salivary_Gland	0.931382	-0.896255
ULK2	0.370309	Minor_Salivary_Gland	0.931382	0.895895
DEGS2	0.37041	Minor_Salivary_Gland	0.931382	-0.895706
ABCB4	0.370435	Minor_Salivary_Gland	0.931382	-0.895658
HERPUD2	0.370633	Minor_Salivary_Gland	0.931382	-0.895288
CALU	0.370659	Minor_Salivary_Gland	0.931382	0.895239
C10orf76	0.370772	Minor_Salivary_Gland	0.931382	-0.895028
ATP6AP1L	0.370866	Minor_Salivary_Gland	0.931382	0.894852
RP3-449M8.6	0.370896	Minor_Salivary_Gland	0.931382	0.894796
ZNHIT2	0.370928	Minor_Salivary_Gland	0.931382	-0.894737
ADAM11	0.370928	Minor_Salivary_Gland	0.931382	0.894737
SNX11	0.371103	Minor_Salivary_Gland	0.931382	0.89441
TERF2IP	0.371145	Minor_Salivary_Gland	0.931382	0.89433
KARS	0.371145	Minor_Salivary_Gland	0.931382	0.89433
NR2C1	0.371209	Minor_Salivary_Gland	0.931382	-0.894211
LA16c-385E7.1	0.3714	Minor_Salivary_Gland	0.931382	0.893855
FAM161B	0.371452	Minor_Salivary_Gland	0.931382	0.893756
RP3-449M8.9	0.371604	Minor_Salivary_Gland	0.931382	0.893473
NOP56	0.371934	Minor_Salivary_Gland	0.931382	0.892857
NLRC3	0.371934	Minor_Salivary_Gland	0.931382	0.892857
CHURC1	0.372081	Minor_Salivary_Gland	0.931382	0.892582
MUC6	0.372162	Minor_Salivary_Gland	0.931382	-0.89243
NUDT15	0.372241	Minor_Salivary_Gland	0.931382	0.892283
RDH14	0.372347	Minor_Salivary_Gland	0.931382	0.892086
LYSMD3	0.372347	Minor_Salivary_Gland	0.931382	-0.892086
ELP6	0.372533	Minor_Salivary_Gland	0.931382	-0.891738
NUCB2	0.372572	Minor_Salivary_Gland	0.931382	0.891667
OSMR-AS1	0.372577	Minor_Salivary_Gland	0.931382	0.891656
SLC25A30-AS1	0.372766	Minor_Salivary_Gland	0.931382	0.891304
SLC33A1	0.372845	Minor_Salivary_Gland	0.931382	-0.891156
SPACA6P-AS	0.37294	Minor_Salivary_Gland	0.931382	-0.89098
DNAH2	0.372967	Minor_Salivary_Gland	0.931382	-0.89093
SMG9	0.372978	Minor_Salivary_Gland	0.931382	0.890909
IER5	0.373106	Minor_Salivary_Gland	0.931382	0.890671
MAPKAPK5	0.37321	Minor_Salivary_Gland	0.931382	0.890476
C10orf62	0.373389	Minor_Salivary_Gland	0.931382	-0.890143
TRIM45	0.373449	Minor_Salivary_Gland	0.931382	0.890031
LINC01559	0.373489	Minor_Salivary_Gland	0.931382	0.889957
IFITM1	0.373709	Minor_Salivary_Gland	0.931382	-0.889547
MTMR2	0.373716	Minor_Salivary_Gland	0.931382	-0.889535
HUS1	0.373745	Minor_Salivary_Gland	0.931382	-0.889481
RP11-392O17.2	0.373774	Minor_Salivary_Gland	0.931382	-0.889427
FGF11	0.373916	Minor_Salivary_Gland	0.931382	-0.889163
IBA57	0.374063	Minor_Salivary_Gland	0.931382	0.888889
NOS2	0.374133	Minor_Salivary_Gland	0.931382	0.888758
CANT1	0.374381	Minor_Salivary_Gland	0.931382	0.888298
GPX7	0.374539	Minor_Salivary_Gland	0.931382	0.888004
CLUL1	0.374612	Minor_Salivary_Gland	0.931382	-0.887868
HSD17B6	0.374646	Minor_Salivary_Gland	0.931382	-0.887805
PRIM1	0.374646	Minor_Salivary_Gland	0.931382	0.887805
CDKN2D	0.374734	Minor_Salivary_Gland	0.931382	-0.88764
ZNF343	0.374847	Minor_Salivary_Gland	0.931382	0.887431
CD55	0.374854	Minor_Salivary_Gland	0.931382	0.887417
ZNF480	0.374868	Minor_Salivary_Gland	0.931382	0.887392
AIM1	0.375032	Minor_Salivary_Gland	0.931382	-0.887086
BNC1	0.375076	Minor_Salivary_Gland	0.931382	-0.887006
SLC16A8	0.375121	Minor_Salivary_Gland	0.931382	-0.886921
RND2	0.375335	Minor_Salivary_Gland	0.931382	-0.886525
VAT1	0.375335	Minor_Salivary_Gland	0.931382	-0.886525
THSD7B	0.375684	Minor_Salivary_Gland	0.931382	-0.885877
VWF	0.375772	Minor_Salivary_Gland	0.931382	-0.885714
PIK3R3	0.375855	Minor_Salivary_Gland	0.931382	0.885559
KYAT3	0.375861	Minor_Salivary_Gland	0.931382	-0.885549
PDCD6	0.375968	Minor_Salivary_Gland	0.931382	0.88535
LINC02104	0.375968	Minor_Salivary_Gland	0.931382	-0.88535
FAM227B	0.376084	Minor_Salivary_Gland	0.931382	0.885135
EIF4E2	0.376129	Minor_Salivary_Gland	0.931382	0.885052
WRNIP1	0.376174	Minor_Salivary_Gland	0.931382	-0.884968
HIST1H2BE	0.376442	Minor_Salivary_Gland	0.931382	0.884471
SDC2	0.376445	Minor_Salivary_Gland	0.931382	0.884465
SHOX2	0.376556	Minor_Salivary_Gland	0.931382	-0.884259
NDUFS3	0.376868	Minor_Salivary_Gland	0.931382	-0.883681
LCN6	0.3769	Minor_Salivary_Gland	0.931382	0.883623
GCAT	0.376933	Minor_Salivary_Gland	0.931382	-0.883562
TRIM28	0.376948	Minor_Salivary_Gland	0.931382	-0.883534
MACROD2	0.377086	Minor_Salivary_Gland	0.931382	0.883278
MOB1A	0.377089	Minor_Salivary_Gland	0.931382	-0.883272
MGA	0.377102	Minor_Salivary_Gland	0.931382	-0.883249
SPATA20	0.377145	Minor_Salivary_Gland	0.931382	0.883168
LINC01537	0.377276	Minor_Salivary_Gland	0.931382	-0.882927
RNASEH2A	0.377276	Minor_Salivary_Gland	0.931382	-0.882927
ANKRD1	0.377351	Minor_Salivary_Gland	0.931382	0.882788
SPATA32	0.377419	Minor_Salivary_Gland	0.931382	-0.882662
SORT1	0.377447	Minor_Salivary_Gland	0.931382	-0.88261
INVS	0.377586	Minor_Salivary_Gland	0.931382	0.882353
SENP6	0.378052	Minor_Salivary_Gland	0.931382	0.881491
CHST10	0.378158	Minor_Salivary_Gland	0.931382	0.881295
FAM83B	0.37822	Minor_Salivary_Gland	0.931382	0.881181
AK4	0.378232	Minor_Salivary_Gland	0.931382	-0.881159
AP000350.5	0.378351	Minor_Salivary_Gland	0.931382	0.880939
TBC1D23	0.378429	Minor_Salivary_Gland	0.931382	-0.880795
INHBA	0.378572	Minor_Salivary_Gland	0.931382	-0.880531
CPSF7	0.378892	Minor_Salivary_Gland	0.931382	0.87994
CHI3L1	0.378998	Minor_Salivary_Gland	0.931382	-0.879744
MICALCL	0.379167	Minor_Salivary_Gland	0.931382	0.879433
KPNA3	0.379203	Minor_Salivary_Gland	0.931382	-0.879365
ZNF160	0.379296	Minor_Salivary_Gland	0.931382	0.879195
NXT1	0.379382	Minor_Salivary_Gland	0.931382	0.879035
LINC00964	0.3795	Minor_Salivary_Gland	0.931382	-0.878819
LINC01197	0.379618	Minor_Salivary_Gland	0.931382	-0.878601
FCRL3	0.379927	Minor_Salivary_Gland	0.931382	0.878031
RP11-676J12.4	0.379994	Minor_Salivary_Gland	0.931382	0.877907
RP11-325F22.2	0.380035	Minor_Salivary_Gland	0.931382	0.877832
APOD	0.380043	Minor_Salivary_Gland	0.931382	0.877817
KCNK10	0.380047	Minor_Salivary_Gland	0.931382	0.877809
GPR183	0.380244	Minor_Salivary_Gland	0.931382	-0.877446
ACACB	0.380382	Minor_Salivary_Gland	0.931382	-0.877193
FBXO21	0.380382	Minor_Salivary_Gland	0.931382	-0.877193
SLC25A34	0.380382	Minor_Salivary_Gland	0.931382	0.877193
FBXL18	0.380431	Minor_Salivary_Gland	0.931382	0.877103
LY6G5B	0.380431	Minor_Salivary_Gland	0.931382	-0.877102
IQCE	0.380484	Minor_Salivary_Gland	0.931382	-0.877005
DTWD2	0.380486	Minor_Salivary_Gland	0.931382	-0.877001
MAP3K13	0.380522	Minor_Salivary_Gland	0.931382	0.876934
FBXW4	0.380643	Minor_Salivary_Gland	0.931382	0.876712
MIS18A	0.380643	Minor_Salivary_Gland	0.931382	-0.876712
INCENP	0.380834	Minor_Salivary_Gland	0.931382	0.87636
RMND1	0.380858	Minor_Salivary_Gland	0.931382	0.876317
TMEM229A	0.38091	Minor_Salivary_Gland	0.931382	0.876222
RIC8B	0.380983	Minor_Salivary_Gland	0.931382	-0.876087
RRP7A	0.381072	Minor_Salivary_Gland	0.931382	-0.875922
HYAL4	0.381152	Minor_Salivary_Gland	0.931382	0.875776
PPP4R3A	0.381574	Minor_Salivary_Gland	0.931382	-0.875
AOC1	0.381658	Minor_Salivary_Gland	0.931382	-0.874846
SCAMP5	0.381787	Minor_Salivary_Gland	0.931382	0.874608
SBSN	0.381871	Minor_Salivary_Gland	0.931382	0.874453
EFL1	0.381956	Minor_Salivary_Gland	0.931382	-0.874298
GOLM1	0.382035	Minor_Salivary_Gland	0.931382	-0.874152
MS4A7	0.38205	Minor_Salivary_Gland	0.931382	-0.874126
C16orf54	0.382063	Minor_Salivary_Gland	0.931382	-0.874101
TRAF3IP3	0.382068	Minor_Salivary_Gland	0.931382	0.874092
BRMS1L	0.38229	Minor_Salivary_Gland	0.931382	-0.873684
COL1A2	0.382417	Minor_Salivary_Gland	0.931382	-0.873452
EPPK1	0.382428	Minor_Salivary_Gland	0.931382	0.873431
GRB7	0.382472	Minor_Salivary_Gland	0.931382	-0.87335
OLFM4	0.382781	Minor_Salivary_Gland	0.931382	-0.872784
RP13-714J12.1	0.382804	Minor_Salivary_Gland	0.931382	0.872741
PTGR1	0.38282	Minor_Salivary_Gland	0.931382	0.872711
CCDC89	0.382909	Minor_Salivary_Gland	0.931382	0.872549
LPIN3	0.382945	Minor_Salivary_Gland	0.931382	0.872483
SECISBP2L	0.382945	Minor_Salivary_Gland	0.931382	0.872483
PSMD8	0.383137	Minor_Salivary_Gland	0.931382	0.872131
UBE2E1	0.383269	Minor_Salivary_Gland	0.931382	0.871889
LRP8	0.38352	Minor_Salivary_Gland	0.931382	0.871429
KDELC2	0.383548	Minor_Salivary_Gland	0.931382	0.871378
HNRNPH3	0.38355	Minor_Salivary_Gland	0.931382	0.871374
DGKA	0.383664	Minor_Salivary_Gland	0.931382	0.871166
PSMA2	0.383843	Minor_Salivary_Gland	0.931382	0.870837
MRPL32	0.383843	Minor_Salivary_Gland	0.931382	0.870837
SPCS2	0.383858	Minor_Salivary_Gland	0.931382	-0.87081
FAM175A	0.383892	Minor_Salivary_Gland	0.931382	0.870748
ANKRA2	0.38395	Minor_Salivary_Gland	0.931382	0.870642
SFXN4	0.38397	Minor_Salivary_Gland	0.931382	0.870604
VPS51	0.384057	Minor_Salivary_Gland	0.931382	0.870445
COQ6	0.384098	Minor_Salivary_Gland	0.931382	0.87037
AIRE	0.384135	Minor_Salivary_Gland	0.931382	0.870302
PTPN12	0.384212	Minor_Salivary_Gland	0.931382	-0.870162
PFN4	0.384229	Minor_Salivary_Gland	0.931382	0.870131
SERPINF1	0.384375	Minor_Salivary_Gland	0.931382	0.869863
ZBTB6	0.384471	Minor_Salivary_Gland	0.931382	-0.869688
BEST4	0.384538	Minor_Salivary_Gland	0.931382	0.869565
FRAT1	0.384538	Minor_Salivary_Gland	0.931382	0.869565
KIAA1456	0.384597	Minor_Salivary_Gland	0.931382	0.869458
COMMD8	0.384621	Minor_Salivary_Gland	0.931382	0.869414
LINC01465	0.38476	Minor_Salivary_Gland	0.931382	0.869159
STEAP1B	0.384775	Minor_Salivary_Gland	0.931382	0.869131
KIF20A	0.384866	Minor_Salivary_Gland	0.931382	0.868966
RGS19	0.385059	Minor_Salivary_Gland	0.931382	0.868613
RP11-90P13.1	0.385095	Minor_Salivary_Gland	0.931382	-0.868547
ZNF546	0.385127	Minor_Salivary_Gland	0.931382	-0.868489
OXA1L	0.385128	Minor_Salivary_Gland	0.931382	0.868486
SLC9B2	0.385164	Minor_Salivary_Gland	0.931382	0.868421
VEZT	0.385208	Minor_Salivary_Gland	0.931382	0.868341
AGMO	0.385341	Minor_Salivary_Gland	0.931382	0.868097
GPHN	0.385409	Minor_Salivary_Gland	0.931382	0.867974
SMIM12	0.385506	Minor_Salivary_Gland	0.931382	-0.867797
PPM1K	0.385631	Minor_Salivary_Gland	0.931382	0.867569
ZNF648	0.385914	Minor_Salivary_Gland	0.931382	0.867052
DLX6	0.38612	Minor_Salivary_Gland	0.931382	0.866675
CTD-2339F6.1	0.38613	Minor_Salivary_Gland	0.931382	0.866657
TBC1D9B	0.386224	Minor_Salivary_Gland	0.931382	0.866485
UROD	0.386357	Minor_Salivary_Gland	0.931382	0.866242
ZC2HC1B	0.386388	Minor_Salivary_Gland	0.931382	0.866185
TRABD2A	0.386486	Minor_Salivary_Gland	0.931382	-0.866007
COL4A2	0.38652	Minor_Salivary_Gland	0.931382	-0.865946
COL10A1	0.386554	Minor_Salivary_Gland	0.931382	-0.865883
RDX	0.386622	Minor_Salivary_Gland	0.931382	0.865759
CDO1	0.386677	Minor_Salivary_Gland	0.931382	-0.86566
MTAP	0.386714	Minor_Salivary_Gland	0.931382	0.865591
ZNF611	0.386738	Minor_Salivary_Gland	0.931382	0.865549
HSBP1L1	0.386908	Minor_Salivary_Gland	0.931382	0.865239
CTD-3222D19.12	0.386975	Minor_Salivary_Gland	0.931382	0.865116
LINC01268	0.387007	Minor_Salivary_Gland	0.931382	0.865058
STPG2	0.387113	Minor_Salivary_Gland	0.931382	0.864865
RP11-736K20.6	0.387136	Minor_Salivary_Gland	0.931382	0.864822
C22orf29	0.387228	Minor_Salivary_Gland	0.931382	-0.864655
RBM42	0.387268	Minor_Salivary_Gland	0.931382	-0.864583
CSF1R	0.387308	Minor_Salivary_Gland	0.931382	0.86451
AFAP1L1	0.387321	Minor_Salivary_Gland	0.931382	-0.864486
ABL2	0.387428	Minor_Salivary_Gland	0.931382	-0.864291
2024-09-01	0.387431	Minor_Salivary_Gland	0.931382	0.864286
CPA1	0.387675	Minor_Salivary_Gland	0.931382	-0.863842
CTD-2619J13.14	0.387943	Minor_Salivary_Gland	0.931382	-0.863354
ARPC2	0.387967	Minor_Salivary_Gland	0.931382	-0.863309
PCP2	0.387967	Minor_Salivary_Gland	0.931382	-0.863309
PABPC3	0.388067	Minor_Salivary_Gland	0.931382	-0.863128
TMEM39A	0.388085	Minor_Salivary_Gland	0.931382	-0.863095
AC005753.1	0.388181	Minor_Salivary_Gland	0.931382	0.862921
RP11-83M16.5	0.388202	Minor_Salivary_Gland	0.931382	0.862883
DDX59	0.38846	Minor_Salivary_Gland	0.931382	0.862414
NABP1	0.388469	Minor_Salivary_Gland	0.931382	0.862397
C1orf50	0.388512	Minor_Salivary_Gland	0.931382	-0.862319
TP53I13	0.38865	Minor_Salivary_Gland	0.931382	0.862069
DPH6-AS1	0.388764	Minor_Salivary_Gland	0.931382	0.861862
KHSRP	0.388851	Minor_Salivary_Gland	0.931382	0.861702
RP11-281P23.1	0.389028	Minor_Salivary_Gland	0.931382	0.861382
CD79A	0.389065	Minor_Salivary_Gland	0.931382	0.861314
MDN1	0.389143	Minor_Salivary_Gland	0.931382	0.861173
AC006946.16	0.389259	Minor_Salivary_Gland	0.931382	0.860963
TPGS2	0.389402	Minor_Salivary_Gland	0.931382	-0.860702
ANKLE1	0.389405	Minor_Salivary_Gland	0.931382	-0.860696
MRPS5	0.389448	Minor_Salivary_Gland	0.931382	-0.86062
CLCA2	0.389495	Minor_Salivary_Gland	0.931382	-0.860534
LINC01252	0.389562	Minor_Salivary_Gland	0.931382	-0.860412
DNASE2B	0.389627	Minor_Salivary_Gland	0.931382	-0.860294
PCNX1	0.389652	Minor_Salivary_Gland	0.931382	0.860248
LINC01819	0.389671	Minor_Salivary_Gland	0.931382	0.860215
CENPBD1	0.389732	Minor_Salivary_Gland	0.931382	0.860104
SEZ6L2	0.389883	Minor_Salivary_Gland	0.931382	-0.859829
AKR1A1	0.389898	Minor_Salivary_Gland	0.931382	-0.859803
FBXO10	0.389923	Minor_Salivary_Gland	0.931382	0.859756
SS18	0.389981	Minor_Salivary_Gland	0.931382	0.859652
LRRC37B	0.390032	Minor_Salivary_Gland	0.931382	-0.859559
LONP2	0.390045	Minor_Salivary_Gland	0.931382	0.859536
PRRC2C	0.39019	Minor_Salivary_Gland	0.931382	-0.859272
ZNF439	0.390209	Minor_Salivary_Gland	0.931382	-0.859238
PIH1D1	0.390307	Minor_Salivary_Gland	0.931382	0.85906
RBPMS2	0.390438	Minor_Salivary_Gland	0.931382	-0.858824
CORIN	0.390475	Minor_Salivary_Gland	0.931382	-0.858757
RP11-336A10.4	0.390476	Minor_Salivary_Gland	0.931382	0.858755
GPR68	0.390587	Minor_Salivary_Gland	0.931382	0.858553
RGL3	0.390622	Minor_Salivary_Gland	0.931382	0.858491
RP11-95M15.3	0.390664	Minor_Salivary_Gland	0.931382	-0.858413
EXPH5	0.390806	Minor_Salivary_Gland	0.931382	0.858156
MS4A14	0.390806	Minor_Salivary_Gland	0.931382	-0.858156
BOC	0.390863	Minor_Salivary_Gland	0.931382	0.858053
CNFN	0.390868	Minor_Salivary_Gland	0.931382	0.858044
SLX4	0.391054	Minor_Salivary_Gland	0.931382	-0.857708
IGFL2	0.391132	Minor_Salivary_Gland	0.931382	0.857567
TESK2	0.391331	Minor_Salivary_Gland	0.931382	-0.857206
CTC-448F2.4	0.391366	Minor_Salivary_Gland	0.931382	-0.857143
CTC-429P9.2	0.391366	Minor_Salivary_Gland	0.931382	0.857143
FBLN5	0.391451	Minor_Salivary_Gland	0.931382	-0.856989
AMIGO1	0.391467	Minor_Salivary_Gland	0.931382	-0.856961
CTC-534A2.2	0.391603	Minor_Salivary_Gland	0.931382	-0.856714
ADORA2A	0.391672	Minor_Salivary_Gland	0.931382	0.856589
RP5-1159O4.2	0.391699	Minor_Salivary_Gland	0.931382	0.85654
NOL12	0.391802	Minor_Salivary_Gland	0.931382	0.856354
VRK1	0.391825	Minor_Salivary_Gland	0.931382	-0.856313
TROAP	0.391978	Minor_Salivary_Gland	0.931382	-0.856037
PURG	0.391997	Minor_Salivary_Gland	0.931382	-0.856001
ANK2	0.392096	Minor_Salivary_Gland	0.931382	0.855822
TARS2	0.392254	Minor_Salivary_Gland	0.931382	-0.855537
ST8SIA6	0.392279	Minor_Salivary_Gland	0.931382	-0.855491
PQLC2L	0.392353	Minor_Salivary_Gland	0.931382	-0.855357
NCEH1	0.39236	Minor_Salivary_Gland	0.931382	-0.855346
LDHA	0.392405	Minor_Salivary_Gland	0.931382	0.855263
UQCR11	0.392405	Minor_Salivary_Gland	0.931382	-0.855263
ALS2CL	0.392415	Minor_Salivary_Gland	0.931382	0.855245
RPS8	0.392593	Minor_Salivary_Gland	0.931382	0.854924
PDCD1LG2	0.392662	Minor_Salivary_Gland	0.931382	-0.854799
SNAI1	0.392803	Minor_Salivary_Gland	0.931382	0.854545
COBL	0.393097	Minor_Salivary_Gland	0.931382	0.854015
ZNF432	0.393097	Minor_Salivary_Gland	0.931382	0.854015
ZNF841	0.393097	Minor_Salivary_Gland	0.931382	-0.854015
RITA1	0.393168	Minor_Salivary_Gland	0.931382	0.853885
RP4-777O23.1	0.393175	Minor_Salivary_Gland	0.931382	-0.853874
CWC15	0.39323	Minor_Salivary_Gland	0.931382	-0.853774
KDM4D	0.39323	Minor_Salivary_Gland	0.931382	0.853774
SLC27A4	0.393291	Minor_Salivary_Gland	0.931382	0.853664
C19orf35	0.39334	Minor_Salivary_Gland	0.931382	0.853575
SULT1C2	0.393389	Minor_Salivary_Gland	0.931382	-0.853488
NEK11	0.393482	Minor_Salivary_Gland	0.931382	0.853319
RPA2	0.39359	Minor_Salivary_Gland	0.931382	-0.853125
PCM1	0.393635	Minor_Salivary_Gland	0.931382	-0.853044
PARP16	0.393716	Minor_Salivary_Gland	0.931382	-0.852897
RAD52	0.393792	Minor_Salivary_Gland	0.931382	-0.852761
DNAJC27	0.393804	Minor_Salivary_Gland	0.931382	0.852739
TMEM59L	0.393813	Minor_Salivary_Gland	0.931382	-0.852722
LCN8	0.393845	Minor_Salivary_Gland	0.931382	0.852666
DAPK2	0.393901	Minor_Salivary_Gland	0.931382	0.852564
AHSG	0.394036	Minor_Salivary_Gland	0.931382	-0.852321
PARP8	0.394296	Minor_Salivary_Gland	0.931382	-0.851852
MYO1D	0.394429	Minor_Salivary_Gland	0.931382	-0.851613
AL022344.7	0.3945	Minor_Salivary_Gland	0.931382	-0.851485
SOCS6	0.394512	Minor_Salivary_Gland	0.931382	-0.851463
TOR1B	0.394566	Minor_Salivary_Gland	0.931382	0.851366
DDX27	0.394664	Minor_Salivary_Gland	0.931382	0.85119
FAM159A	0.394679	Minor_Salivary_Gland	0.931382	0.851162
CFAP65	0.394716	Minor_Salivary_Gland	0.931382	-0.851095
ANKRD10	0.394734	Minor_Salivary_Gland	0.931382	0.851064
RP11-356O9.2	0.394734	Minor_Salivary_Gland	0.931382	-0.851064
COG1	0.394734	Minor_Salivary_Gland	0.931382	-0.851064
LL09NC01-139C3.1	0.394769	Minor_Salivary_Gland	0.931382	-0.851
GTF3C3	0.394825	Minor_Salivary_Gland	0.931382	0.8509
ABCA7	0.394888	Minor_Salivary_Gland	0.931382	0.850786
MRFAP1	0.394948	Minor_Salivary_Gland	0.931382	0.850679
GLT8D2	0.395136	Minor_Salivary_Gland	0.931382	-0.85034
ZNF484	0.395325	Minor_Salivary_Gland	0.931382	0.85
RP11-247C2.2	0.395507	Minor_Salivary_Gland	0.931382	0.849673
SLC25A41	0.395509	Minor_Salivary_Gland	0.931382	-0.84967
SPATA22	0.395516	Minor_Salivary_Gland	0.931382	-0.849656
AC017074.2	0.395654	Minor_Salivary_Gland	0.931382	0.849408
TAF8	0.395699	Minor_Salivary_Gland	0.931382	0.849328
ADIPOR1	0.395703	Minor_Salivary_Gland	0.931382	0.84932
C4orf33	0.395705	Minor_Salivary_Gland	0.931382	0.849318
OLFML1	0.395951	Minor_Salivary_Gland	0.931382	0.848875
FAM3C	0.39602	Minor_Salivary_Gland	0.931382	-0.848751
FAM89B	0.396125	Minor_Salivary_Gland	0.931382	-0.848561
RNF10	0.39616	Minor_Salivary_Gland	0.931382	-0.848499
ZBTB46	0.396168	Minor_Salivary_Gland	0.931382	-0.848485
SYNGR1	0.396284	Minor_Salivary_Gland	0.931382	-0.848276
ZMPSTE24	0.396447	Minor_Salivary_Gland	0.931382	-0.847984
CEP83-AS1	0.396828	Minor_Salivary_Gland	0.931382	0.8473
GSTO2	0.396871	Minor_Salivary_Gland	0.931382	0.847222
PDDC1	0.396943	Minor_Salivary_Gland	0.931382	0.847093
ZNF446	0.396962	Minor_Salivary_Gland	0.931382	0.847059
RP1-140K8.5	0.397023	Minor_Salivary_Gland	0.931382	0.846949
ARHGAP27	0.397031	Minor_Salivary_Gland	0.931382	-0.846936
ZNF295-AS1	0.397047	Minor_Salivary_Gland	0.931382	-0.846906
NAGPA	0.397061	Minor_Salivary_Gland	0.931382	0.846881
LY6H	0.397142	Minor_Salivary_Gland	0.931382	0.846736
LMBR1L	0.397154	Minor_Salivary_Gland	0.931382	0.846715
APOC1	0.397181	Minor_Salivary_Gland	0.931382	-0.846667
LINC01415	0.397181	Minor_Salivary_Gland	0.931382	-0.846667
SLC2A8	0.397204	Minor_Salivary_Gland	0.931382	0.846626
GMNN	0.397271	Minor_Salivary_Gland	0.931382	-0.846505
ATOH7	0.397461	Minor_Salivary_Gland	0.931382	-0.846164
MAP1LC3C	0.397467	Minor_Salivary_Gland	0.931382	0.846154
A2M	0.397568	Minor_Salivary_Gland	0.931382	-0.845973
TMCO6	0.397646	Minor_Salivary_Gland	0.931382	0.845833
FLI1	0.39768	Minor_Salivary_Gland	0.931382	-0.845771
LINC01207	0.397783	Minor_Salivary_Gland	0.931382	0.845588
ENTPD4	0.397783	Minor_Salivary_Gland	0.931382	0.845588
RAB22A	0.397796	Minor_Salivary_Gland	0.931382	-0.845564
FEM1B	0.397971	Minor_Salivary_Gland	0.931382	-0.845251
ACKR2	0.39805	Minor_Salivary_Gland	0.931382	0.845109
TPM4	0.398192	Minor_Salivary_Gland	0.931382	0.844855
HCFC2	0.398207	Minor_Salivary_Gland	0.931382	0.844828
DBH	0.398301	Minor_Salivary_Gland	0.931382	0.84466
ZNF584	0.398316	Minor_Salivary_Gland	0.931382	0.844633
EOGT	0.398358	Minor_Salivary_Gland	0.931382	0.844558
FAM126A	0.398362	Minor_Salivary_Gland	0.931382	-0.844551
FUT9	0.398507	Minor_Salivary_Gland	0.931382	-0.844291
RP11-1070N10.3	0.398597	Minor_Salivary_Gland	0.931382	-0.84413
SLC46A2	0.39861	Minor_Salivary_Gland	0.931382	0.844106
SMIM7	0.39864	Minor_Salivary_Gland	0.931382	0.844052
GCGR	0.291433	Thyroid	0.931391	-1.05498
COQ4	0.291503	Thyroid	0.931391	-1.05483
SMG5	0.291538	Thyroid	0.931391	-1.05475
CPT1A	0.291591	Thyroid	0.931391	1.05464
PKDCC	0.325268	Testis	0.931394	-0.98369
RNF213	0.325279	Testis	0.931394	-0.983667
C20orf194	0.325343	Testis	0.931394	0.983538
DLX1	0.325347	Testis	0.931394	-0.983528
DDX18	0.347274	Artery_Coronary	0.931394	0.939891
KIAA1586	0.395572	Liver	0.931395	-0.849555
KLHL29	0.410165	Brain_Cortex	0.931396	0.823604
RND2	0.375335	Ovary	0.931398	-0.886525
FOPNL	0.337627	Brain_Nucleus_accumbens_basal_ganglia	0.931404	-0.958864
TSC2	0.337737	Brain_Nucleus_accumbens_basal_ganglia	0.931404	-0.958647
XRRA1	0.33775	Brain_Nucleus_accumbens_basal_ganglia	0.931404	-0.958621
NT5DC2	0.337813	Brain_Nucleus_accumbens_basal_ganglia	0.931404	-0.958496
WDR83OS	0.337895	Brain_Nucleus_accumbens_basal_ganglia	0.931404	0.958333
RPL22	0.337902	Brain_Nucleus_accumbens_basal_ganglia	0.931404	0.958319
TMEM11	0.338043	Brain_Nucleus_accumbens_basal_ganglia	0.931404	0.958039
CYYR1	0.33805	Brain_Nucleus_accumbens_basal_ganglia	0.931404	0.958025
CTB-50L17.10	0.410422	Brain_Cortex	0.931408	0.823151
CTC-497E21.3	0.410439	Brain_Cortex	0.931408	-0.823121
SYN3	0.410564	Brain_Cortex	0.931408	-0.822902
RP11-277B15.3	0.410618	Brain_Cortex	0.931408	-0.822807
PPP1R12B	0.410747	Brain_Cortex	0.931408	-0.822581
ADAM12	0.410832	Brain_Cortex	0.931408	-0.82243
PRF1	0.410867	Brain_Cortex	0.931408	-0.822368
SPTY2D1-AS1	0.410867	Brain_Cortex	0.931408	-0.822368
UEVLD	0.410867	Brain_Cortex	0.931408	-0.822368
NAXD	0.272491	Vagina	0.931409	-1.09735
FAM173B	0.272678	Vagina	0.931409	1.09692
ORC6	0.272711	Vagina	0.931409	1.09684
ACRV1	0.27274	Vagina	0.931409	1.09677
TSPAN18	0.273033	Vagina	0.931409	1.0961
NOP56	0.27314	Vagina	0.931409	-1.09586
RP5-1068E13.7	0.273191	Vagina	0.931409	1.09574
BRE	0.27327	Vagina	0.931409	1.09556
SHE	0.2734	Vagina	0.931409	1.09527
ART3	0.273565	Vagina	0.931409	-1.09489
IFT81	0.273768	Vagina	0.931409	1.09443
HOXD9	0.273796	Vagina	0.931409	1.09436
HAVCR2	0.27394	Vagina	0.931409	1.09403
RCN3	0.273982	Vagina	0.931409	1.09394
PRPF6	0.273984	Vagina	0.931409	1.09393
C10orf62	0.274123	Vagina	0.931409	-1.09362
GMIP	0.274153	Vagina	0.931409	-1.09355
DHX58	0.274215	Vagina	0.931409	1.09341
MMD	0.274247	Vagina	0.931409	-1.09333
CLCN6	0.274278	Vagina	0.931409	1.09326
SLC35A5	0.274342	Vagina	0.931409	1.09312
MPG	0.2746	Vagina	0.931409	-1.09253
LINC00968	0.274833	Vagina	0.931409	1.092
RAB11FIP2	0.274863	Vagina	0.931409	-1.09193
CYB561	0.275243	Vagina	0.931409	1.09107
PER2	0.275313	Vagina	0.931409	-1.09091
CYP27B1	0.275591	Vagina	0.931409	-1.09028
RP11-173P15.10	0.275738	Vagina	0.931409	-1.08994
SEC14L4	0.275826	Vagina	0.931409	1.08974
IQGAP2	0.27591	Vagina	0.931409	1.08955
CCDC146	0.276261	Vagina	0.931409	1.08876
NOL6	0.276341	Vagina	0.931409	-1.08858
WISP3	0.276358	Vagina	0.931409	-1.08854
IKZF2	0.276403	Vagina	0.931409	1.08844
ALX4	0.276491	Vagina	0.931409	-1.08824
CD244	0.276697	Vagina	0.931409	-1.08777
APOM	0.276751	Vagina	0.931409	1.08765
BAG6	0.276751	Vagina	0.931409	1.08765
CLEC4G	0.276762	Vagina	0.931409	-1.08762
UBE2Q2	0.27682	Vagina	0.931409	1.08749
FGFR1OP	0.276862	Vagina	0.931409	1.0874
LEMD1	0.276976	Vagina	0.931409	1.08714
BLOC1S3	0.277056	Vagina	0.931409	-1.08696
MFSD5	0.277162	Vagina	0.931409	-1.08672
SAA1	0.277214	Vagina	0.931409	-1.0866
SLC12A6	0.277318	Vagina	0.931409	1.08636
AP1S1	0.277528	Vagina	0.931409	-1.08589
IQCG	0.277558	Vagina	0.931409	-1.08582
ALOX15	0.277668	Vagina	0.931409	1.08557
C5orf15	0.277685	Vagina	0.931409	1.08553
ARPC5	0.277698	Vagina	0.931409	-1.08551
KB-1471A8.1	0.277704	Vagina	0.931409	-1.08549
ZNF550	0.277862	Vagina	0.931409	-1.08514
WDR1	0.277892	Vagina	0.931409	-1.08507
PLPP2	0.278034	Vagina	0.931409	1.08475
ATP2B1-AS1	0.278064	Vagina	0.931409	1.08468
HERC3	0.278065	Vagina	0.931409	-1.08468
LRRC15	0.278074	Vagina	0.931409	-1.08466
BICD1	0.278128	Vagina	0.931409	-1.08453
SLC51A	0.278215	Vagina	0.931409	1.08434
PSMC4	0.278416	Vagina	0.931409	-1.08389
IL33	0.278425	Vagina	0.931409	-1.08386
RP5-1063M23.2	0.27866	Vagina	0.931409	-1.08333
MGEA5	0.27866	Vagina	0.931409	1.08333
PLCD3	0.27877	Vagina	0.931409	1.08309
C1QL4	0.278847	Vagina	0.931409	-1.08291
ZNF25	0.278865	Vagina	0.931409	1.08287
HRCT1	0.278904	Vagina	0.931409	-1.08278
UQCRFS1	0.279079	Vagina	0.931409	-1.08239
SAMM50	0.279465	Vagina	0.931409	-1.08152
LA16c-352F7.1	0.279471	Vagina	0.931409	1.08151
RPS25	0.279903	Vagina	0.931409	1.08054
RASL11A	0.280012	Vagina	0.931409	-1.08029
PTX4	0.280012	Vagina	0.931409	-1.08029
CYP27C1	0.280012	Vagina	0.931409	1.08029
RP11-392O17.2	0.280137	Vagina	0.931409	-1.08001
TRIM41	0.28017	Vagina	0.931409	1.07994
ITGB4	0.280345	Vagina	0.931409	1.07954
TMPPE	0.280681	Vagina	0.931409	1.07879
FDX2	0.280744	Vagina	0.931409	1.07865
RPS16	0.280758	Vagina	0.931409	-1.07862
GAN	0.280781	Vagina	0.931409	-1.07857
LINC00562	0.280874	Vagina	0.931409	1.07836
RAD18	0.280939	Vagina	0.931409	1.07821
CTDNEP1	0.281027	Vagina	0.931409	-1.07801
TMEM126B	0.281044	Vagina	0.931409	-1.07798
PNMAL1	0.281076	Vagina	0.931409	-1.07791
NDUFV3	0.281079	Vagina	0.931409	1.0779
CD86	0.28115	Vagina	0.931409	-1.07774
KITLG	0.281159	Vagina	0.931409	1.07772
HIP1R	0.281679	Vagina	0.931409	1.07656
CHN1	0.281679	Vagina	0.931409	-1.07656
MIR3142HG	0.281707	Vagina	0.931409	-1.07649
FAM114A1	0.281753	Vagina	0.931409	1.07639
TSFM	0.281753	Vagina	0.931409	-1.07639
CHD9	0.281761	Vagina	0.931409	1.07637
CCL18	0.281887	Vagina	0.931409	-1.07609
TMEM17	0.28195	Vagina	0.931409	-1.07595
PPP1R13L	0.281995	Vagina	0.931409	1.07585
CD3EAP	0.281995	Vagina	0.931409	1.07585
ALS2CL	0.282036	Vagina	0.931409	1.07576
SLC9A8	0.28211	Vagina	0.931409	1.07559
ZNF608	0.282171	Vagina	0.931409	-1.07546
RP11-162A12.2	0.282187	Vagina	0.931409	-1.07542
EHD4	0.282245	Vagina	0.931409	-1.07529
CCDC126	0.282375	Vagina	0.931409	1.075
OXA1L	0.282375	Vagina	0.931409	-1.075
CASC10	0.282434	Vagina	0.931409	1.07487
SMARCC1	0.282435	Vagina	0.931409	1.07487
TNFAIP8L2	0.282597	Vagina	0.931409	-1.0745
KRT85	0.282707	Vagina	0.931409	1.07426
RSF1	0.282884	Vagina	0.931409	-1.07386
AAMDC	0.282884	Vagina	0.931409	-1.07386
CCDC7	0.282884	Vagina	0.931409	-1.07386
ABCG5	0.282993	Vagina	0.931409	1.07362
ARID5B	0.283034	Vagina	0.931409	-1.07353
GEN1	0.283034	Vagina	0.931409	-1.07353
RCBTB2	0.283143	Vagina	0.931409	-1.07329
ARFIP1	0.283353	Vagina	0.931409	-1.07282
SMIM24	0.283409	Vagina	0.931409	-1.07269
SLC10A6	0.283428	Vagina	0.931409	-1.07265
SHPRH	0.283445	Vagina	0.931409	1.07261
TMEM155	0.283512	Vagina	0.931409	-1.07246
TEX35	0.283611	Vagina	0.931409	1.07224
C5orf63	0.283659	Vagina	0.931409	1.07214
PDGFRL	0.283705	Vagina	0.931409	1.07203
RPAP3	0.283725	Vagina	0.931409	1.07199
SLC29A2	0.283738	Vagina	0.931409	1.07196
CLASP1	0.283826	Vagina	0.931409	-1.07176
TRIM32	0.283929	Vagina	0.931409	1.07153
CCDC88B	0.283977	Vagina	0.931409	1.07143
MFSD4B	0.284199	Vagina	0.931409	-1.07093
TSPO	0.284204	Vagina	0.931409	-1.07092
LINC00205	0.284355	Vagina	0.931409	-1.07059
LONP1	0.284429	Vagina	0.931409	-1.07042
KLHDC8A	0.284591	Vagina	0.931409	1.07006
GLCE	0.284668	Vagina	0.931409	1.06989
RNF103	0.284695	Vagina	0.931409	-1.06983
RP11-231G3.1	0.284724	Vagina	0.931409	-1.06977
MAP3K8	0.284774	Vagina	0.931409	-1.06966
FSTL4	0.284808	Vagina	0.931409	1.06958
THRB	0.284879	Vagina	0.931409	1.06942
GLDC	0.377586	Brain_Caudate_basal_ganglia	0.931409	-0.882353
MORC3	0.377701	Brain_Caudate_basal_ganglia	0.931409	0.88214
CCDC151	0.377928	Brain_Caudate_basal_ganglia	0.931409	-0.88172
PRKCSH	0.377928	Brain_Caudate_basal_ganglia	0.931409	-0.88172
TUBG2	0.377999	Brain_Caudate_basal_ganglia	0.931409	-0.881589
PRAM1	0.378007	Brain_Caudate_basal_ganglia	0.931409	-0.881575
BLCAP	0.378038	Brain_Caudate_basal_ganglia	0.931409	-0.881517
CACNA1C	0.350996	Spleen	0.93141	-0.93266
ATG9B	0.284861	Brain_Cerebellum	0.931413	-1.06946
SHISA9	0.285038	Brain_Cerebellum	0.931413	1.06907
PNISR	0.285074	Brain_Cerebellum	0.931413	1.06899
TESK1	0.285077	Brain_Cerebellum	0.931413	-1.06898
C8orf4	0.2851	Brain_Cerebellum	0.931413	1.06893
RP11-111M22.5	0.285322	Brain_Cerebellum	0.931413	-1.06844
ANKRD13A	0.285365	Brain_Cerebellum	0.931413	1.06835
SLC38A9	0.285508	Brain_Cerebellum	0.931413	-1.06803
PTCH2	0.285755	Brain_Cerebellum	0.931413	1.06748
DPYD	0.285764	Brain_Cerebellum	0.931413	1.06746
PRDM5	0.28581	Brain_Cerebellum	0.931413	-1.06736
CS	0.285818	Brain_Cerebellum	0.931413	-1.06734
PKD2	0.286004	Brain_Cerebellum	0.931413	1.06693
LRRC14B	0.286122	Brain_Cerebellum	0.931413	1.06667
RP11-352G9.1	0.286288	Brain_Cerebellum	0.931413	1.0663
CTB-25B13.5	0.286322	Brain_Cerebellum	0.931413	1.06623
PEX7	0.286413	Brain_Cerebellum	0.931413	-1.06602
GHITM	0.286532	Brain_Cerebellum	0.931413	1.06576
METTL21B	0.286541	Brain_Cerebellum	0.931413	1.06574
CTA-217C2.2	0.286562	Brain_Cerebellum	0.931413	-1.06569
NMNAT2	0.286562	Brain_Cerebellum	0.931413	-1.06569
RPS19	0.286679	Brain_Cerebellum	0.931413	1.06543
RP5-1116H23.3	0.286815	Brain_Cerebellum	0.931413	-1.06513
ZP3	0.286884	Brain_Cerebellum	0.931413	1.06498
CD8A	0.286893	Brain_Cerebellum	0.931413	1.06496
TUBA1B	0.28699	Brain_Cerebellum	0.931413	1.06475
TNFRSF10A	0.28723	Brain_Cerebellum	0.931413	-1.06422
SCN3B	0.287304	Brain_Cerebellum	0.931413	1.06405
GINS4	0.28737	Brain_Cerebellum	0.931413	1.06391
FAM174A	0.287517	Brain_Cerebellum	0.931413	-1.06358
TRNP1	0.287535	Brain_Cerebellum	0.931413	-1.06355
PLA2G10	0.287748	Brain_Cerebellum	0.931413	1.06307
STOM	0.28792	Brain_Cerebellum	0.931413	1.0627
RP11-356J5.12	0.287966	Brain_Cerebellum	0.931413	1.06259
SCN4A	0.287992	Brain_Cerebellum	0.931413	1.06254
RSPRY1	0.288113	Brain_Cerebellum	0.931413	1.06227
RP11-726G1.1	0.288136	Brain_Cerebellum	0.931413	-1.06222
CAAP1	0.288185	Brain_Cerebellum	0.931413	1.06211
ADAMTS7	0.288214	Brain_Cerebellum	0.931413	-1.06205
PSME2	0.288235	Brain_Cerebellum	0.931413	1.062
RAPGEF3	0.288257	Brain_Cerebellum	0.931413	1.06195
RP11-230C9.4	0.288324	Brain_Cerebellum	0.931413	-1.06181
NEK10	0.288361	Brain_Cerebellum	0.931413	1.06172
USP33	0.288397	Brain_Cerebellum	0.931413	1.06164
PCDHB8	0.288397	Brain_Cerebellum	0.931413	-1.06164
ZNF79	0.288525	Brain_Cerebellum	0.931413	1.06136
MAP3K13	0.288647	Brain_Cerebellum	0.931413	1.0611
ZNF599	0.288675	Brain_Cerebellum	0.931413	-1.06103
ADPRH	0.288716	Brain_Cerebellum	0.931413	1.06094
RP11-1017G21.6	0.288824	Brain_Cerebellum	0.931413	-1.0607
WDR89	0.288838	Brain_Cerebellum	0.931413	1.06067
YES1	0.28888	Brain_Cerebellum	0.931413	-1.06058
UHRF1BP1L	0.288913	Brain_Cerebellum	0.931413	-1.06051
NUP54	0.288996	Brain_Cerebellum	0.931413	1.06033
UCK1	0.289035	Brain_Cerebellum	0.931413	-1.06024
ATXN7L2	0.341237	Cells_EBV-transformed_lymphocytes	0.931418	0.951724
TOMM70	0.341329	Cells_EBV-transformed_lymphocytes	0.931419	0.951543
VWF	0.375772	Brain_Frontal_Cortex_BA9	0.931425	-0.885714
NEDD4	0.341453	Cells_EBV-transformed_lymphocytes	0.931431	-0.951299
APOH	0.341876	Cells_EBV-transformed_lymphocytes	0.931431	-0.950464
ARHGAP35	0.342	Cells_EBV-transformed_lymphocytes	0.931431	0.950222
CHIT1	0.342051	Cells_EBV-transformed_lymphocytes	0.931431	0.95012
RAB11B	0.342115	Cells_EBV-transformed_lymphocytes	0.931431	0.949995
FAM129A	0.342369	Cells_EBV-transformed_lymphocytes	0.931431	-0.949495
PTTG2	0.342464	Cells_EBV-transformed_lymphocytes	0.931431	0.949309
NBAS	0.342481	Cells_EBV-transformed_lymphocytes	0.931431	0.949275
HSD17B4	0.342583	Cells_EBV-transformed_lymphocytes	0.931431	-0.949074
PDE8B	0.342631	Cells_EBV-transformed_lymphocytes	0.931431	-0.94898
PRRG2	0.342631	Cells_EBV-transformed_lymphocytes	0.931431	-0.94898
FDX1	0.342669	Cells_EBV-transformed_lymphocytes	0.931431	-0.948905
NEIL3	0.342669	Cells_EBV-transformed_lymphocytes	0.931431	-0.948905
ATP7B	0.342756	Cells_EBV-transformed_lymphocytes	0.931431	0.948733
MFAP5	0.342948	Cells_EBV-transformed_lymphocytes	0.931431	-0.948357
WBP1L	0.342967	Cells_EBV-transformed_lymphocytes	0.931431	0.948319
POU6F1	0.343017	Cells_EBV-transformed_lymphocytes	0.931431	0.94822
PPIP5K2	0.343031	Cells_EBV-transformed_lymphocytes	0.931431	0.948193
DIO1	0.343068	Cells_EBV-transformed_lymphocytes	0.931431	-0.948122
TARBP1	0.255354	Brain_Cerebellar_Hemisphere	0.931441	1.13744
STK38	0.255397	Brain_Cerebellar_Hemisphere	0.931441	-1.13734
VPS37A	0.29251	Brain_Amygdala	0.931453	1.05263
ADORA2A	0.391672	Pituitary	0.931453	0.856589
NOL12	0.391802	Pituitary	0.931453	0.856354
TCHP	0.391848	Pituitary	0.931453	-0.85627
COMMD10	0.391899	Pituitary	0.931453	0.856178
ZNF519	0.338148	Brain_Nucleus_accumbens_basal_ganglia	0.931454	-0.957831
BTBD19	0.338228	Brain_Nucleus_accumbens_basal_ganglia	0.931457	0.957672
SECISBP2	0.325545	Testis	0.931458	0.983126
BNIP3	0.325547	Testis	0.931458	-0.983122
ZNF280A	0.325554	Testis	0.931458	0.983108
PYDC1	0.331306	Brain_Hypothalamus	0.931473	-0.971487
ITGA6	0.331335	Brain_Hypothalamus	0.931473	-0.971429
POLD1	0.349974	Kidney_Cortex	0.931479	0.934641
RAB8A	0.350048	Kidney_Cortex	0.931479	-0.934496
CEBPZ	0.350146	Kidney_Cortex	0.931479	-0.934307
VMP1	0.350163	Kidney_Cortex	0.931479	0.934272
CYP24A1	0.350163	Kidney_Cortex	0.931479	0.934272
C9orf152	0.343276	Cells_EBV-transformed_lymphocytes	0.931481	-0.947712
CCDC15	0.343319	Cells_EBV-transformed_lymphocytes	0.931481	0.947627
SLC4A4	0.343522	Cells_EBV-transformed_lymphocytes	0.931481	0.94723
EFCAB6	0.343556	Cells_EBV-transformed_lymphocytes	0.931481	0.947162
DDX56	0.343585	Cells_EBV-transformed_lymphocytes	0.931481	0.947106
MT1F	0.343722	Cells_EBV-transformed_lymphocytes	0.931481	-0.946837
ARHGAP11B	0.343926	Cells_EBV-transformed_lymphocytes	0.931481	-0.946436
TEAD2	0.343991	Cells_EBV-transformed_lymphocytes	0.931481	0.946309
CYB5R1	0.344244	Cells_EBV-transformed_lymphocytes	0.931481	0.945813
SAMD4B	0.344492	Cells_EBV-transformed_lymphocytes	0.931481	0.945326
GMFG	0.344492	Cells_EBV-transformed_lymphocytes	0.931481	-0.945326
PRDX1	0.344531	Cells_EBV-transformed_lymphocytes	0.931481	-0.94525
GORAB	0.344554	Cells_EBV-transformed_lymphocytes	0.931481	0.945205
RASGRP3	0.344623	Cells_EBV-transformed_lymphocytes	0.931481	-0.94507
DDX58	0.344626	Cells_EBV-transformed_lymphocytes	0.931481	0.945065
MOB1A	0.344649	Cells_EBV-transformed_lymphocytes	0.931481	-0.945018
IL11RA	0.344769	Cells_EBV-transformed_lymphocytes	0.931481	0.944784
MCCC2	0.344774	Cells_EBV-transformed_lymphocytes	0.931481	-0.944774
CTSO	0.34482	Cells_EBV-transformed_lymphocytes	0.931481	-0.944684
PPFIBP2	0.373675	Brain_Anterior_cingulate_cortex_BA24	0.931486	-0.88961
IFITM1	0.373709	Brain_Anterior_cingulate_cortex_BA24	0.931486	-0.889547
VWCE	0.373744	Brain_Anterior_cingulate_cortex_BA24	0.931486	0.889482
HUS1	0.373745	Brain_Anterior_cingulate_cortex_BA24	0.931486	-0.889481
NDUFS6	0.291735	Thyroid	0.931487	-1.05432
TMEM105	0.291784	Thyroid	0.931487	-1.05422
CNPY2	0.291941	Thyroid	0.931487	-1.05387
MPP2	0.291947	Thyroid	0.931487	-1.05386
UBE3C	0.291991	Thyroid	0.931487	1.05376
LINC02094	0.292097	Thyroid	0.931487	1.05353
FAM98B	0.292181	Thyroid	0.931487	-1.05335
METTL13	0.292188	Thyroid	0.931487	1.05333
SCN7A	0.292253	Thyroid	0.931487	1.05319
ETV2	0.410833	Cells_Cultured_fibroblasts	0.931488	-0.822428
ENKD1	0.375878	Brain_Frontal_Cortex_BA9	0.931492	-0.885517
ZDHHC22	0.325655	Testis	0.931494	-0.982904
PPP1R9B	0.32569	Testis	0.931494	0.982832
C1orf43	0.351157	Spleen	0.931498	-0.932347
RP11-84C10.2	0.351186	Spleen	0.931498	0.932292
BRAT1	0.406427	Heart_Atrial_Appendage	0.931499	-0.830198
CGB7	0.406617	Heart_Atrial_Appendage	0.931499	-0.829861
CNTRL	0.406659	Heart_Atrial_Appendage	0.931499	0.829787
NRP2	0.406678	Heart_Atrial_Appendage	0.931499	0.829754
ARHGAP22	0.40671	Heart_Atrial_Appendage	0.931499	-0.829698
PGBD1	0.406841	Heart_Atrial_Appendage	0.931499	0.829466
NPTX2	0.407053	Heart_Atrial_Appendage	0.931499	0.829091
POPDC3	0.407235	Heart_Atrial_Appendage	0.931499	0.828769
CTD-2245E15.3	0.40729	Heart_Atrial_Appendage	0.931499	-0.828671
LINC02188	0.407292	Heart_Atrial_Appendage	0.931499	-0.828668
AKAP9	0.407347	Heart_Atrial_Appendage	0.931499	-0.828571
SIGLEC12	0.407347	Heart_Atrial_Appendage	0.931499	-0.828571
ACTR5	0.407549	Heart_Atrial_Appendage	0.931499	-0.828214
SPTY2D1-AS1	0.407594	Heart_Atrial_Appendage	0.931499	-0.828135
SLC25A24	0.407781	Heart_Atrial_Appendage	0.931499	-0.827805
KCNG2	0.407791	Heart_Atrial_Appendage	0.931499	0.827787
ERP29	0.407811	Heart_Atrial_Appendage	0.931499	0.827751
DNAJC2	0.407905	Heart_Atrial_Appendage	0.931499	0.827586
GTPBP1	0.408024	Heart_Atrial_Appendage	0.931499	0.827377
GLIPR1	0.408045	Heart_Atrial_Appendage	0.931499	-0.827338
SLC25A3	0.408081	Heart_Atrial_Appendage	0.931499	0.827275
SPI1	0.408328	Heart_Atrial_Appendage	0.931499	0.82684
FAM169A	0.408667	Heart_Atrial_Appendage	0.931499	0.826243
GSE1	0.408674	Heart_Atrial_Appendage	0.931499	0.82623
PRH1	0.408755	Heart_Atrial_Appendage	0.931499	0.826087
ASTN2	0.408818	Heart_Atrial_Appendage	0.931499	0.825976
S100A4	0.408828	Heart_Atrial_Appendage	0.931499	0.825959
DPY19L1	0.408927	Heart_Atrial_Appendage	0.931499	0.825784
RP11-791G15.2	0.408993	Heart_Atrial_Appendage	0.931499	0.825668
IFT172	0.409034	Heart_Atrial_Appendage	0.931499	0.825595
TM9SF3	0.409104	Heart_Atrial_Appendage	0.931499	0.825472
ITGA6	0.409201	Heart_Atrial_Appendage	0.931499	-0.825301
GCLM	0.409209	Heart_Atrial_Appendage	0.931499	-0.825286
ENKD1	0.409245	Heart_Atrial_Appendage	0.931499	-0.825223
LINC01783	0.409272	Heart_Atrial_Appendage	0.931499	0.825175
SDCBP	0.409272	Heart_Atrial_Appendage	0.931499	-0.825175
GOSR2	0.40932	Heart_Atrial_Appendage	0.931499	-0.825091
CXCR2	0.409475	Heart_Atrial_Appendage	0.931499	-0.824818
CCR5	0.409475	Heart_Atrial_Appendage	0.931499	0.824818
PYHIN1	0.409477	Heart_Atrial_Appendage	0.931499	-0.824814
ARMC2	0.409483	Heart_Atrial_Appendage	0.931499	0.824803
LINC01597	0.255552	Brain_Cerebellar_Hemisphere	0.931504	-1.13697
SLAMF8	0.255623	Brain_Cerebellar_Hemisphere	0.931504	-1.1368
GOSR2	0.255668	Brain_Cerebellar_Hemisphere	0.931504	-1.13669
DIRC3	0.255773	Brain_Cerebellar_Hemisphere	0.931504	-1.13644
RBM4B	0.255878	Brain_Cerebellar_Hemisphere	0.931504	1.13619
TMEM217	0.255899	Brain_Cerebellar_Hemisphere	0.931504	1.13614
RAB29	0.331492	Brain_Hypothalamus	0.931506	0.971114
STX3	0.331631	Brain_Hypothalamus	0.931506	-0.970833
ZC2HC1C	0.331753	Brain_Hypothalamus	0.931506	0.970588
PCSK2	0.331753	Brain_Hypothalamus	0.931506	0.970588
TOP1MT	0.331758	Brain_Hypothalamus	0.931506	-0.970579
CACNA2D1	0.33861	Brain_Nucleus_accumbens_basal_ganglia	0.931513	-0.956916
ZNF267	0.338809	Brain_Nucleus_accumbens_basal_ganglia	0.931513	0.956522
RAI14	0.338809	Brain_Nucleus_accumbens_basal_ganglia	0.931513	0.956522
ZNF286B	0.338879	Brain_Nucleus_accumbens_basal_ganglia	0.931513	-0.956383
C16orf46	0.339026	Brain_Nucleus_accumbens_basal_ganglia	0.931513	-0.956092
THNSL1	0.339056	Brain_Nucleus_accumbens_basal_ganglia	0.931513	0.956032
KCNMA1	0.339099	Brain_Nucleus_accumbens_basal_ganglia	0.931513	-0.955946
FLJ20021	0.339136	Brain_Nucleus_accumbens_basal_ganglia	0.931513	-0.955874
SH2D4A	0.339147	Brain_Nucleus_accumbens_basal_ganglia	0.931513	0.955851
TFR2	0.339267	Brain_Nucleus_accumbens_basal_ganglia	0.931513	-0.955615
BZW1	0.339297	Brain_Nucleus_accumbens_basal_ganglia	0.931513	0.955556
GCLM	0.339352	Brain_Nucleus_accumbens_basal_ganglia	0.931513	-0.955446
FOLH1	0.339387	Brain_Nucleus_accumbens_basal_ganglia	0.931513	-0.955377
IMPA1	0.339431	Brain_Nucleus_accumbens_basal_ganglia	0.931513	-0.95529
HIST1H2AD	0.339439	Brain_Nucleus_accumbens_basal_ganglia	0.931513	-0.955274
PRPF4B	0.270617	Whole_Blood	0.931525	1.10164
UBE3C	0.270634	Whole_Blood	0.931525	1.1016
GLMP	0.270701	Whole_Blood	0.931525	-1.10145
FYB	0.331917	Brain_Hypothalamus	0.931527	-0.97026
RFXANK	0.33193	Brain_Hypothalamus	0.931527	-0.970234
LINC02147	0.329216	Uterus	0.931528	0.975695
WDR61	0.329258	Uterus	0.931528	0.97561
CHI3L1	0.329487	Uterus	0.931528	0.975149
DNAJB6	0.329686	Uterus	0.931528	0.974746
ADRA1D	0.32974	Uterus	0.931528	-0.974638
ARPP19	0.329794	Uterus	0.931528	-0.974529
BRE	0.329797	Uterus	0.931528	-0.974522
ZFYVE19	0.32983	Uterus	0.931528	-0.974457
SIPA1	0.329857	Uterus	0.931528	0.974402
DNAJC3-AS1	0.292338	Thyroid	0.931534	1.05301
FAM46C	0.398928	Lung	0.931534	0.843537
P3H1	0.347407	Artery_Coronary	0.931535	-0.939632
TTC5	0.332017	Brain_Hypothalamus	0.931539	-0.97006
TMEM107	0.289382	Brain_Cerebellum	0.931542	-1.05948
LMF2	0.289439	Brain_Cerebellum	0.931542	-1.05935
WDR75	0.289442	Brain_Cerebellum	0.931542	-1.05935
C5orf51	0.289558	Brain_Cerebellum	0.931542	1.05909
TMEM42	0.28968	Brain_Cerebellum	0.931542	-1.05882
PSPC1	0.28968	Brain_Cerebellum	0.931542	-1.05882
USP47	0.289693	Brain_Cerebellum	0.931542	-1.0588
SLC15A3	0.289708	Brain_Cerebellum	0.931542	1.05876
ADNP2	0.340126	Brain_Spinal_cord_cervical_c-1	0.931545	0.953917
PRDX1	0.340207	Brain_Spinal_cord_cervical_c-1	0.931545	0.953757
ZNF30-AS1	0.340282	Brain_Spinal_cord_cervical_c-1	0.931545	-0.953608
CENPF	0.392131	Pituitary	0.931553	0.855759
SLC35E2B	0.39236	Pituitary	0.931553	0.855346
NCEH1	0.39236	Pituitary	0.931553	-0.855346
UQCR11	0.392405	Pituitary	0.931553	0.855263
NIPAL1	0.392405	Pituitary	0.931553	-0.855263
TOMM40	0.392511	Pituitary	0.931553	0.855072
LIN37	0.392677	Pituitary	0.931553	0.854772
IPP	0.393088	Pituitary	0.931553	0.85403
UBOX5	0.393174	Pituitary	0.931553	-0.853876
FAM83G	0.393174	Pituitary	0.931553	-0.853876
CWC15	0.39323	Pituitary	0.931553	-0.853774
KDM4D	0.39323	Pituitary	0.931553	0.853774
TMEM59L	0.393362	Pituitary	0.931553	-0.853535
ERVFRD-1	0.393411	Pituitary	0.931553	0.853448
GIGYF1	0.393436	Pituitary	0.931553	0.853403
FAN1	0.393499	Pituitary	0.931553	0.85329
CTC-344H19.4	0.393588	Pituitary	0.931553	-0.853128
HCLS1	0.393615	Pituitary	0.931553	-0.853081
RP11-329B9.3	0.393692	Pituitary	0.931553	0.852941
MTA3	0.393692	Pituitary	0.931553	0.852941
RP11-732A21.3	0.393692	Pituitary	0.931553	-0.852941
MNT	0.393696	Pituitary	0.931553	0.852934
PARP16	0.393716	Pituitary	0.931553	0.852897
LYNX1	0.394182	Pituitary	0.931553	0.852058
ZNF584	0.394412	Pituitary	0.931553	0.851643
MYO1D	0.394429	Pituitary	0.931553	-0.851613
BABAM1	0.394467	Pituitary	0.931553	-0.851544
ORC3	0.394511	Pituitary	0.931553	-0.851465
TGFB3	0.394535	Pituitary	0.931553	-0.851421
STPG2	0.394574	Pituitary	0.931553	0.851351
C3orf58	0.394636	Pituitary	0.931553	-0.85124
DDX27	0.394664	Pituitary	0.931553	-0.85119
SEC23B	0.39467	Pituitary	0.931553	0.851179
WRAP53	0.394689	Pituitary	0.931553	0.851145
RP11-373D23.3	0.394711	Pituitary	0.931553	0.851106
ANKRD10	0.394734	Pituitary	0.931553	0.851064
HIST1H2BD	0.394807	Pituitary	0.931553	0.850932
GTF3C3	0.394825	Pituitary	0.931553	0.8509
NRTN	0.411011	Brain_Cortex	0.931558	0.822115
C7orf25	0.323699	Brain_Substantia_nigra	0.931562	-0.986884
ABHD4	0.32385	Brain_Substantia_nigra	0.931562	0.986577
LINC01763	0.323894	Brain_Substantia_nigra	0.931562	0.986486
PPIP5K2	0.324032	Brain_Substantia_nigra	0.931562	-0.986207
MRPL35	0.324098	Brain_Substantia_nigra	0.931562	0.986072
CPO	0.324273	Brain_Substantia_nigra	0.931562	0.985714
EVI2B	0.324324	Brain_Substantia_nigra	0.931562	0.985611
CCDC40	0.324426	Brain_Substantia_nigra	0.931562	0.985404
STIP1	0.324551	Brain_Substantia_nigra	0.931562	-0.985148
CRBN	0.324551	Brain_Substantia_nigra	0.931562	-0.985148
BPGM	0.325179	Brain_Substantia_nigra	0.931562	-0.983871
GAD1	0.325482	Brain_Substantia_nigra	0.931562	-0.983255
BNIP3	0.325547	Brain_Substantia_nigra	0.931562	-0.983122
IRAK2	0.325582	Brain_Substantia_nigra	0.931562	-0.983051
APOL6	0.325654	Brain_Substantia_nigra	0.931562	0.982906
MTX3	0.325678	Brain_Substantia_nigra	0.931562	-0.982857
SRP14-AS1	0.32569	Brain_Substantia_nigra	0.931562	0.982833
PWWP2A	0.325763	Brain_Substantia_nigra	0.931562	-0.982684
TMTC2	0.325875	Brain_Substantia_nigra	0.931562	-0.982456
RALB	0.325901	Brain_Substantia_nigra	0.931562	-0.982405
GZMB	0.325977	Brain_Substantia_nigra	0.931562	-0.982249
ANGPTL5	0.326001	Brain_Substantia_nigra	0.931562	-0.982201
RP1-111D6.3	0.326014	Brain_Substantia_nigra	0.931562	-0.982174
C8orf88	0.326048	Brain_Substantia_nigra	0.931562	-0.982105
PYHIN1	0.326082	Brain_Substantia_nigra	0.931562	0.982036
CEP83-AS1	0.326329	Brain_Substantia_nigra	0.931562	0.981534
GBGT1	0.326618	Brain_Substantia_nigra	0.931562	0.980948
GPR85	0.326772	Brain_Substantia_nigra	0.931562	0.980637
KIF25-AS1	0.326876	Brain_Substantia_nigra	0.931562	0.980425
BICD1	0.326893	Brain_Substantia_nigra	0.931562	-0.980392
GLT8D1	0.327054	Brain_Substantia_nigra	0.931562	-0.980066
YKT6	0.327086	Brain_Substantia_nigra	0.931562	-0.98
KAT6A	0.327086	Brain_Substantia_nigra	0.931562	0.98
SLC35F4	0.327207	Brain_Substantia_nigra	0.931562	-0.979755
MFSD7	0.327227	Brain_Substantia_nigra	0.931562	-0.979715
KDM3B	0.327288	Brain_Substantia_nigra	0.931562	-0.979592
LINC01772	0.327518	Brain_Substantia_nigra	0.931562	0.979125
FCER1G	0.327584	Brain_Substantia_nigra	0.931562	0.978992
NADSYN1	0.327643	Brain_Substantia_nigra	0.931562	-0.978873
CYP11A1	0.327661	Brain_Substantia_nigra	0.931562	-0.978836
RP11-445H22.3	0.327696	Brain_Substantia_nigra	0.931562	-0.978764
ALDH18A1	0.327749	Brain_Substantia_nigra	0.931562	0.978659
PAX7	0.327754	Brain_Substantia_nigra	0.931562	-0.978648
STON1-GTF2A1L	0.327792	Brain_Substantia_nigra	0.931562	-0.978571
RPS6KB2	0.327792	Brain_Substantia_nigra	0.931562	-0.978571
PRKAG1	0.327868	Brain_Substantia_nigra	0.931562	0.978417
EVI2A	0.327868	Brain_Substantia_nigra	0.931562	0.978417
RP11-2E11.5	0.327945	Brain_Substantia_nigra	0.931562	-0.978261
SGPP1	0.32816	Brain_Substantia_nigra	0.931562	0.977827
RP11-84A19.4	0.328176	Brain_Substantia_nigra	0.931562	-0.977794
RNF114	0.328202	Brain_Substantia_nigra	0.931562	0.977742
YTHDF3	0.328434	Brain_Substantia_nigra	0.931562	-0.977273
YTHDF3-AS1	0.328434	Brain_Substantia_nigra	0.931562	-0.977273
THNSL1	0.328498	Brain_Substantia_nigra	0.931562	-0.977143
MPPED1	0.328636	Brain_Substantia_nigra	0.931562	0.976864
MYO6	0.328682	Brain_Substantia_nigra	0.931562	-0.976772
TRMT10A	0.328763	Brain_Substantia_nigra	0.931562	0.976608
PATL1	0.328771	Brain_Substantia_nigra	0.931562	0.976593
ZNF720	0.399165	Lung	0.931562	0.843113
AKR1A1	0.399208	Lung	0.931562	-0.843037
LDB3	0.399247	Lung	0.931562	-0.842967
SLC7A8	0.399278	Lung	0.931562	-0.842912
PMVK	0.399303	Lung	0.931562	0.842866
ZNF780A	0.340376	Brain_Spinal_cord_cervical_c-1	0.931563	-0.953424
CLEC20A	0.253632	Nerve_Tibial	0.931566	1.14157
RAB8B	0.253804	Nerve_Tibial	0.931566	-1.14116
ATAD3B	0.253903	Nerve_Tibial	0.931566	-1.14092
STON2	0.253934	Nerve_Tibial	0.931566	1.14085
MAPK9	0.253934	Nerve_Tibial	0.931566	1.14085
RNF215	0.254037	Nerve_Tibial	0.931566	1.1406
SOX6	0.254039	Nerve_Tibial	0.931566	1.14059
HIF1A	0.254041	Nerve_Tibial	0.931566	-1.14059
PKN2	0.254185	Nerve_Tibial	0.931566	1.14024
KLHL29	0.254345	Nerve_Tibial	0.931566	1.13986
LTB4R	0.254376	Nerve_Tibial	0.931566	1.13978
RP11-107N15.1	0.254438	Nerve_Tibial	0.931566	-1.13964
POLR3H	0.254508	Nerve_Tibial	0.931566	1.13947
TTC1	0.254633	Nerve_Tibial	0.931566	-1.13917
GCKR	0.254649	Nerve_Tibial	0.931566	1.13913
PDE3B	0.254797	Nerve_Tibial	0.931566	1.13878
PSMA1	0.254797	Nerve_Tibial	0.931566	-1.13878
DMAP1	0.255052	Nerve_Tibial	0.931566	1.13816
SLC37A2	0.255056	Nerve_Tibial	0.931566	-1.13815
FAM8A1	0.255073	Nerve_Tibial	0.931566	1.13811
PLD2	0.255077	Nerve_Tibial	0.931566	1.1381
AKR7A2	0.255149	Nerve_Tibial	0.931566	-1.13793
PPFIBP1	0.255254	Nerve_Tibial	0.931566	1.13768
SLC20A2	0.255519	Nerve_Tibial	0.931566	1.13705
C10orf11	0.255543	Nerve_Tibial	0.931566	1.13699
ASB4	0.255668	Nerve_Tibial	0.931566	-1.13669
NUDT8	0.255703	Nerve_Tibial	0.931566	1.13661
RBM4B	0.255878	Nerve_Tibial	0.931566	1.13619
TBC1D22B	0.255899	Nerve_Tibial	0.931566	1.13614
CAAP1	0.255979	Nerve_Tibial	0.931566	1.13595
CYTH1	0.255995	Nerve_Tibial	0.931566	1.13591
CASP10	0.256141	Nerve_Tibial	0.931566	1.13556
RPS25	0.256173	Nerve_Tibial	0.931566	1.13548
NCAPH2	0.256265	Nerve_Tibial	0.931566	-1.13526
TPD52L2	0.256272	Nerve_Tibial	0.931566	-1.13525
MARVELD3	0.256479	Nerve_Tibial	0.931566	-1.13475
TNKS	0.256536	Nerve_Tibial	0.931566	-1.13462
THNSL1	0.256616	Nerve_Tibial	0.931566	-1.13443
SEMA3F	0.256664	Nerve_Tibial	0.931566	-1.13431
GS1-124K5.4	0.256799	Nerve_Tibial	0.931566	-1.13399
AC092835.2	0.256825	Nerve_Tibial	0.931566	-1.13393
NME9	0.256825	Nerve_Tibial	0.931566	1.13393
VPS41	0.256867	Nerve_Tibial	0.931566	-1.13383
CCDC81	0.256898	Nerve_Tibial	0.931566	-1.13375
SSC5D	0.257098	Nerve_Tibial	0.931566	1.13328
SH3GL2	0.257187	Nerve_Tibial	0.931566	1.13306
TRAPPC1	0.25727	Nerve_Tibial	0.931566	1.13287
MCTP2	0.25745	Nerve_Tibial	0.931566	1.13244
GLT8D2	0.257603	Nerve_Tibial	0.931566	-1.13208
GJA4	0.257614	Nerve_Tibial	0.931566	1.13205
COLEC11	0.25766	Nerve_Tibial	0.931566	-1.13194
AC004540.5	0.257825	Nerve_Tibial	0.931566	-1.13155
BAZ2B	0.257892	Nerve_Tibial	0.931566	-1.13139
TMEM8C	0.257894	Nerve_Tibial	0.931566	-1.13138
ITGB4	0.257902	Nerve_Tibial	0.931566	1.13136
PCDH1	0.258066	Nerve_Tibial	0.931566	-1.13097
SLC4A5	0.25816	Nerve_Tibial	0.931566	-1.13075
SRP54	0.258186	Nerve_Tibial	0.931566	-1.13069
URB1-AS1	0.258248	Nerve_Tibial	0.931566	1.13054
GLB1L	0.258293	Nerve_Tibial	0.931566	1.13043
SLC22A31	0.258426	Nerve_Tibial	0.931566	1.13012
CASP14	0.258531	Nerve_Tibial	0.931566	1.12987
NCK2	0.258688	Nerve_Tibial	0.931566	-1.1295
GSTCD	0.258724	Nerve_Tibial	0.931566	-1.12941
AC112715.2	0.258738	Nerve_Tibial	0.931566	1.12938
PAQR8	0.258948	Nerve_Tibial	0.931566	1.12888
ISCA1	0.258968	Nerve_Tibial	0.931566	-1.12883
LMO2	0.259006	Nerve_Tibial	0.931566	-1.12874
RPE	0.259032	Nerve_Tibial	0.931566	-1.12868
RGP1	0.259112	Nerve_Tibial	0.931566	1.12849
CD70	0.259132	Nerve_Tibial	0.931566	-1.12844
UBE2J2	0.25935	Nerve_Tibial	0.931566	-1.12793
RP5-967N21.11	0.259464	Nerve_Tibial	0.931566	-1.12766
CCDC169	0.259584	Nerve_Tibial	0.931566	-1.12737
AKR1C3	0.259621	Nerve_Tibial	0.931566	1.12729
TMOD3	0.259654	Nerve_Tibial	0.931566	1.12721
ZNF425	0.259815	Nerve_Tibial	0.931566	-1.12683
PTCH2	0.259844	Nerve_Tibial	0.931566	-1.12676
AC017074.2	0.259864	Nerve_Tibial	0.931566	1.12671
ARRDC2	0.259951	Nerve_Tibial	0.931566	1.12651
LCAT	0.259981	Nerve_Tibial	0.931566	1.12644
LINC01176	0.260086	Nerve_Tibial	0.931566	-1.12619
MFAP5	0.260112	Nerve_Tibial	0.931566	1.12613
TMCO4	0.260159	Nerve_Tibial	0.931566	1.12602
ATG9B	0.260232	Nerve_Tibial	0.931566	-1.12584
RP11-524C21.2	0.260333	Nerve_Tibial	0.931566	1.1256
DNAJC22	0.260375	Nerve_Tibial	0.931566	1.12551
MAB21L1	0.260462	Nerve_Tibial	0.931566	1.1253
LINC00930	0.260589	Nerve_Tibial	0.931566	1.125
GPANK1	0.260633	Nerve_Tibial	0.931566	1.1249
TTC7A	0.26084	Nerve_Tibial	0.931566	1.12441
TSPYL1	0.260871	Nerve_Tibial	0.931566	1.12433
RP1-93H18.1	0.260871	Nerve_Tibial	0.931566	1.12433
SLC28A1	0.26091	Nerve_Tibial	0.931566	-1.12424
CLN3	0.260976	Nerve_Tibial	0.931566	1.12409
SQLE	0.261011	Nerve_Tibial	0.931566	-1.124
ORC6	0.261053	Nerve_Tibial	0.931566	1.12391
NSA2	0.261146	Nerve_Tibial	0.931566	-1.12369
PRKRA	0.261203	Nerve_Tibial	0.931566	-1.12355
DFNB59	0.261203	Nerve_Tibial	0.931566	-1.12355
EFL1	0.261228	Nerve_Tibial	0.931566	-1.12349
DCTN1	0.261298	Nerve_Tibial	0.931566	1.12333
CRTC1	0.261357	Nerve_Tibial	0.931566	1.12319
CRELD2	0.26144	Nerve_Tibial	0.931566	1.12299
BMP8A	0.26154	Nerve_Tibial	0.931566	-1.12276
RP11-66B24.2	0.26163	Nerve_Tibial	0.931566	-1.12255
AAK1	0.261655	Nerve_Tibial	0.931566	-1.12249
MMRN1	0.261804	Nerve_Tibial	0.931566	1.12214
RP11-433J20.1	0.261816	Nerve_Tibial	0.931566	-1.12211
NDUFA13	0.261834	Nerve_Tibial	0.931566	-1.12207
TSSK6	0.261834	Nerve_Tibial	0.931566	-1.12207
SCLT1	0.261993	Nerve_Tibial	0.931566	-1.12169
TMEM81	0.262097	Nerve_Tibial	0.931566	-1.12145
BIN1	0.262122	Nerve_Tibial	0.931566	1.12139
MYPOP	0.262265	Nerve_Tibial	0.931566	1.12105
SLC27A4	0.262365	Nerve_Tibial	0.931566	-1.12082
KLRG2	0.262427	Nerve_Tibial	0.931566	1.12067
RNF19A	0.262472	Nerve_Tibial	0.931566	1.12057
ANXA2R	0.262543	Nerve_Tibial	0.931566	-1.1204
KRTCAP3	0.262593	Nerve_Tibial	0.931566	1.12028
TMEFF1	0.262662	Nerve_Tibial	0.931566	-1.12012
STAB2	0.262731	Nerve_Tibial	0.931566	1.11996
ZNF280B	0.262742	Nerve_Tibial	0.931566	-1.11993
2024-03-01	0.262775	Nerve_Tibial	0.931566	-1.11986
ITPKB	0.262801	Nerve_Tibial	0.931566	1.1198
SELENOH	0.262834	Nerve_Tibial	0.931566	1.11972
TARBP1	0.26284	Nerve_Tibial	0.931566	1.1197
MGME1	0.26288	Nerve_Tibial	0.931566	1.11961
ACP2	0.262883	Nerve_Tibial	0.931566	1.1196
FAM111B	0.262899	Nerve_Tibial	0.931566	-1.11957
RGS6	0.263004	Nerve_Tibial	0.931566	-1.11932
B3GNT4	0.263061	Nerve_Tibial	0.931566	1.11919
BAIAP2	0.263082	Nerve_Tibial	0.931566	-1.11914
C9orf16	0.263158	Nerve_Tibial	0.931566	-1.11896
TMEM143	0.263168	Nerve_Tibial	0.931566	1.11893
TIMM23B	0.263191	Nerve_Tibial	0.931566	1.11888
AKNA	0.263339	Nerve_Tibial	0.931566	1.11853
NPTX2	0.263388	Nerve_Tibial	0.931566	1.11842
LIN7C	0.263415	Nerve_Tibial	0.931566	1.11836
RP11-392O17.2	0.263535	Nerve_Tibial	0.931566	-1.11808
BMP4	0.263566	Nerve_Tibial	0.931566	1.118
IQCH	0.263577	Nerve_Tibial	0.931566	1.11798
SLC8A1	0.263718	Nerve_Tibial	0.931566	1.11765
PARP1	0.263827	Nerve_Tibial	0.931566	-1.11739
DOCK9	0.264012	Nerve_Tibial	0.931566	1.11696
TMEM209	0.264043	Nerve_Tibial	0.931566	1.11689
UG0898H09	0.26407	Nerve_Tibial	0.931566	-1.11682
ELP5	0.264102	Nerve_Tibial	0.931566	1.11675
TSSK3	0.264114	Nerve_Tibial	0.931566	-1.11672
FAM229A	0.264114	Nerve_Tibial	0.931566	-1.11672
BSDC1	0.264114	Nerve_Tibial	0.931566	-1.11672
SYNPO2	0.264188	Nerve_Tibial	0.931566	-1.11655
PARP15	0.264352	Nerve_Tibial	0.931566	-1.11616
NUDT16	0.264447	Nerve_Tibial	0.931566	1.11594
MRPS25	0.264454	Nerve_Tibial	0.931566	1.11593
FOXD2	0.264522	Nerve_Tibial	0.931566	1.11577
FUBP3	0.264577	Nerve_Tibial	0.931566	1.11564
PLEKHH3	0.26461	Nerve_Tibial	0.931566	-1.11556
ENPP4	0.264749	Nerve_Tibial	0.931566	-1.11524
BCL2L13	0.264789	Nerve_Tibial	0.931566	1.11514
PHF21B	0.264804	Nerve_Tibial	0.931566	1.11511
RANGAP1	0.264977	Nerve_Tibial	0.931566	1.1147
TXNL1	0.26504	Nerve_Tibial	0.931566	-1.11456
DDX46	0.265157	Nerve_Tibial	0.931566	1.11429
TESPA1	0.265157	Nerve_Tibial	0.931566	-1.11429
OSBPL11	0.265157	Nerve_Tibial	0.931566	1.11429
ZNF454	0.265157	Nerve_Tibial	0.931566	1.11429
BFAR	0.265157	Nerve_Tibial	0.931566	-1.11429
RP11-80H5.7	0.265177	Nerve_Tibial	0.931566	1.11424
KIAA0895	0.340464	Brain_Spinal_cord_cervical_c-1	0.931567	-0.95325
ST3GAL5	0.399398	Lung	0.931576	0.842697
VPS50	0.399475	Lung	0.931576	-0.842559
CDK8	0.399527	Lung	0.931576	0.842466
CYP39A1	0.411097	Brain_Cortex	0.931578	0.821964
GABRB1	0.40925	smultixcan	0.931579	-0.127607
PAQR3	0.409316	smultixcan	0.931579	0.292936
DNM1L	0.409416	smultixcan	0.931579	0.803305
RP11-448P19.1	0.409475	smultixcan	0.931579	0.824818
RP11-577G20.1	0.409475	smultixcan	0.931579	-0.824818
MAATS1	0.409512	smultixcan	0.931579	-0.565353
COX5B	0.409523	smultixcan	0.931579	0.246202
CCDC30	0.409536	smultixcan	0.931579	0.147108
NOS1AP	0.409539	smultixcan	0.931579	-0.326745
PLVAP	0.409549	smultixcan	0.931579	0.0330428
CRTC1	0.409706	smultixcan	0.931579	0.142292
TREML1	0.409743	smultixcan	0.931579	0.3063
AC074389.5	0.409792	smultixcan	0.931579	-1.26097
RP11-74E22.8	0.409856	smultixcan	0.931579	0.988481
LINC01938	0.409892	smultixcan	0.931579	-0.824083
CBLL1	0.409913	smultixcan	0.931579	-0.520934
MYH8	0.409972	smultixcan	0.931579	0.411972
CYTOR	0.409972	smultixcan	0.931579	-0.823944
ORM1	0.409975	smultixcan	0.931579	0.109165
MSL2	0.410068	smultixcan	0.931579	-0.196603
ZNF700	0.410102	smultixcan	0.931579	-0.734997
MIR194-2HG	0.410144	smultixcan	0.931579	1.11022e-16
P2RY13	0.410166	smultixcan	0.931579	-0.440671
STXBP3	0.410173	smultixcan	0.931579	-0.1847
SFXN2	0.410221	smultixcan	0.931579	0.792334
MYCBP	0.410241	smultixcan	0.931579	-0.0556326
OGFOD3	0.410254	smultixcan	0.931579	-0.762194
PARP2	0.410283	smultixcan	0.931579	-1.24163
SLC39A14	0.340556	Brain_Spinal_cord_cervical_c-1	0.931583	-0.953067
SCN1B	0.339314	Esophagus_Mucosa	0.931586	-0.955522
GEM	0.40926	Esophagus_Muscularis	0.931587	-0.825197
ARVCF	0.409272	Esophagus_Muscularis	0.931587	-0.825175
RBM47	0.409372	Esophagus_Muscularis	0.931587	0.825
CXCR2	0.409475	Esophagus_Muscularis	0.931587	-0.824818
ARMC2	0.409483	Esophagus_Muscularis	0.931587	0.824803
CYP2S1	0.409518	Esophagus_Muscularis	0.931587	0.824742
ANGPTL8	0.409556	Esophagus_Muscularis	0.931587	-0.824675
SPATA5	0.409603	Esophagus_Muscularis	0.931587	0.824593
TPD52	0.38925	Esophagus_Gastroesophageal_Junction	0.931599	0.860978
SOCS6	0.389433	Esophagus_Gastroesophageal_Junction	0.931599	0.860646
CLCA2	0.389495	Esophagus_Gastroesophageal_Junction	0.931599	0.860534
NMT1	0.389572	Esophagus_Gastroesophageal_Junction	0.931599	-0.860394
P4HB	0.389604	Esophagus_Gastroesophageal_Junction	0.931599	-0.860335
PPP1R16A	0.389627	Esophagus_Gastroesophageal_Junction	0.931599	0.860294
FDXACB1	0.265619	Breast_Mammary_Tissue	0.931605	1.11321
KPNA7	0.265644	Breast_Mammary_Tissue	0.931605	1.11315
DENND4A	0.325813	Testis	0.931612	0.982583
GAS2L3	0.325855	Testis	0.931612	0.982497
SRP9	0.340278	Prostate	0.931617	-0.953616
WDR18	0.340318	Prostate	0.931617	-0.953537
SEC23B	0.409787	Heart_Atrial_Appendage	0.931617	0.824268
ARHGEF28	0.409812	Heart_Atrial_Appendage	0.931617	0.824225
RP11-415J8.7	0.40988	Heart_Atrial_Appendage	0.931617	0.824104
ZNF80	0.409972	Heart_Atrial_Appendage	0.931617	-0.823944
CCDC61	0.410046	Heart_Atrial_Appendage	0.931617	-0.823813
AK4	0.410079	Heart_Atrial_Appendage	0.931617	-0.823755
PURG	0.410107	Heart_Atrial_Appendage	0.931617	-0.823705
RP11-250B2.6	0.410442	Heart_Atrial_Appendage	0.931617	-0.823117
ROBO3	0.410457	Heart_Atrial_Appendage	0.931617	-0.82309
STAR	0.410577	Heart_Atrial_Appendage	0.931617	-0.822878
RP11-277B15.3	0.410618	Heart_Atrial_Appendage	0.931617	0.822807
C17orf100	0.410649	Heart_Atrial_Appendage	0.931617	-0.822751
METTL2B	0.410681	Heart_Atrial_Appendage	0.931617	-0.822695
FBXO3	0.41076	Heart_Atrial_Appendage	0.931617	0.822556
ERO1B	0.411172	Heart_Atrial_Appendage	0.931617	0.821833
WDR46	0.411517	Heart_Atrial_Appendage	0.931617	-0.821226
NDRG1	0.411551	Heart_Atrial_Appendage	0.931617	0.821168
CYB5D2	0.411573	Heart_Atrial_Appendage	0.931617	-0.821128
GALT	0.411944	Heart_Atrial_Appendage	0.931617	-0.820477
BIVM	0.412029	Heart_Atrial_Appendage	0.931617	0.820329
SPC24	0.412087	Heart_Atrial_Appendage	0.931617	0.820227
MCRIP1	0.412088	Heart_Atrial_Appendage	0.931617	-0.820225
SLC47A1	0.412189	Heart_Atrial_Appendage	0.931617	0.820047
RBM7	0.41226	Heart_Atrial_Appendage	0.931617	0.819923
BCAS4	0.41227	Heart_Atrial_Appendage	0.931617	-0.819905
SPAG1	0.412533	Heart_Atrial_Appendage	0.931617	-0.819444
SYNPO2	0.412568	Heart_Atrial_Appendage	0.931617	-0.819383
ADH5	0.412722	Heart_Atrial_Appendage	0.931617	0.819113
LINC01268	0.412738	Heart_Atrial_Appendage	0.931617	-0.819084
GALNS	0.413053	Heart_Atrial_Appendage	0.931617	0.818532
STXBP3	0.413253	Heart_Atrial_Appendage	0.931617	-0.818182
RNF149	0.413256	Heart_Atrial_Appendage	0.931617	-0.818176
PANX2	0.4133	Heart_Atrial_Appendage	0.931617	0.8181
RPL12	0.413457	Heart_Atrial_Appendage	0.931617	-0.817825
RAB20	0.413548	Heart_Atrial_Appendage	0.931617	-0.817666
RP11-94C24.13	0.413632	Heart_Atrial_Appendage	0.931617	0.817518
C15orf62	0.413632	Heart_Atrial_Appendage	0.931617	0.817518
RINL	0.413632	Heart_Atrial_Appendage	0.931617	0.817518
JMY	0.413835	Heart_Atrial_Appendage	0.931617	-0.817164
SCIMP	0.413892	Heart_Atrial_Appendage	0.931617	0.817064
RAB40B	0.413932	Heart_Atrial_Appendage	0.931617	-0.816993
RP11-472N13.3	0.413937	Heart_Atrial_Appendage	0.931617	0.816985
RP11-7F17.3	0.413985	Heart_Atrial_Appendage	0.931617	0.816901
UBE2S	0.414008	Heart_Atrial_Appendage	0.931617	0.81686
H6PD	0.414316	Heart_Atrial_Appendage	0.931617	-0.816323
NSFL1C	0.414399	Heart_Atrial_Appendage	0.931617	-0.816176
ABCF2	0.414399	Heart_Atrial_Appendage	0.931617	-0.816176
FEZ2	0.414414	Heart_Atrial_Appendage	0.931617	0.816151
NME7	0.414437	Heart_Atrial_Appendage	0.931617	0.81611
CAV3	0.414523	Heart_Atrial_Appendage	0.931617	0.81596
LINC00989	0.414621	Heart_Atrial_Appendage	0.931617	-0.815789
PRKCH	0.414923	Heart_Atrial_Appendage	0.931617	-0.815261
TTC21B	0.41495	Heart_Atrial_Appendage	0.931617	-0.815214
RP11-327J17.2	0.415018	Heart_Atrial_Appendage	0.931617	0.815094
BCAP29	0.415021	Heart_Atrial_Appendage	0.931617	-0.81509
TM2D1	0.415029	Heart_Atrial_Appendage	0.931617	-0.815075
KLHL7	0.415033	Heart_Atrial_Appendage	0.931617	-0.815068
SLFN12	0.415138	Heart_Atrial_Appendage	0.931617	-0.814884
SPATA5	0.415281	Heart_Atrial_Appendage	0.931617	0.814635
LMLN	0.415515	Heart_Atrial_Appendage	0.931617	-0.814228
VPS50	0.415625	Heart_Atrial_Appendage	0.931617	-0.814035
ESAM	0.415703	Heart_Atrial_Appendage	0.931617	-0.813899
ZNF652	0.415802	Heart_Atrial_Appendage	0.931617	0.813725
FAM129A	0.415857	Heart_Atrial_Appendage	0.931617	-0.81363
FBXL22	0.415976	Heart_Atrial_Appendage	0.931617	-0.813423
NTSR2	0.416089	Heart_Atrial_Appendage	0.931617	-0.813225
HSPBAP1	0.41621	Heart_Atrial_Appendage	0.931617	-0.813014
IGFBP4	0.416247	Heart_Atrial_Appendage	0.931617	0.81295
PP2D1	0.416247	Heart_Atrial_Appendage	0.931617	0.81295
TENM3	0.416274	Heart_Atrial_Appendage	0.931617	0.812903
HIST1H2AE	0.416505	Heart_Atrial_Appendage	0.931617	-0.8125
HIST1H2BG	0.416505	Heart_Atrial_Appendage	0.931617	-0.8125
TPCN2	0.41661	Heart_Atrial_Appendage	0.931617	-0.812317
MTSS1	0.416629	Heart_Atrial_Appendage	0.931617	-0.812284
LASP1	0.41663	Heart_Atrial_Appendage	0.931617	-0.812281
GDE1	0.416639	Heart_Atrial_Appendage	0.931617	0.812265
EVC	0.416667	Heart_Atrial_Appendage	0.931617	-0.812217
RBKS	0.416703	Heart_Atrial_Appendage	0.931617	0.812155
RSL24D1	0.416703	Heart_Atrial_Appendage	0.931617	-0.812155
RAPGEF4	0.416745	Heart_Atrial_Appendage	0.931617	-0.812081
POU2F2	0.416834	Heart_Atrial_Appendage	0.931617	0.811927
RP11-305L7.7	0.41689	Heart_Atrial_Appendage	0.931617	0.811828
RP11-53A1.3	0.41693	Heart_Atrial_Appendage	0.931617	-0.811759
LINC00493	0.417021	Heart_Atrial_Appendage	0.931617	0.8116
ZNF579	0.417174	Heart_Atrial_Appendage	0.931617	0.811335
HYAL3	0.417282	Heart_Atrial_Appendage	0.931617	-0.811146
RP1-155D22.1	0.417539	Heart_Atrial_Appendage	0.931617	0.810698
MFSD1	0.4177	Heart_Atrial_Appendage	0.931617	0.810417
HDHD2	0.417705	Heart_Atrial_Appendage	0.931617	-0.810409
ITM2B	0.417793	Heart_Atrial_Appendage	0.931617	-0.810256
KLHL35	0.417814	Heart_Atrial_Appendage	0.931617	-0.810219
MLYCD	0.417814	Heart_Atrial_Appendage	0.931617	-0.810219
ACTN4	0.417853	Heart_Atrial_Appendage	0.931617	-0.810152
GGH	0.417881	Heart_Atrial_Appendage	0.931617	0.810102
IFI16	0.417974	Heart_Atrial_Appendage	0.931617	0.809942
DLEC1	0.418021	Heart_Atrial_Appendage	0.931617	-0.809859
HSPB8	0.418053	Heart_Atrial_Appendage	0.931617	-0.809804
KIFAP3	0.418285	Heart_Atrial_Appendage	0.931617	-0.809399
PAXBP1	0.418341	Heart_Atrial_Appendage	0.931617	-0.809302
C21orf62	0.418341	Heart_Atrial_Appendage	0.931617	0.809302
EXD2	0.418394	Heart_Atrial_Appendage	0.931617	-0.809211
UEVLD	0.41849	Heart_Atrial_Appendage	0.931617	-0.809043
JAKMIP3	0.418851	Heart_Atrial_Appendage	0.931617	-0.808417
POU2AF1	0.418964	Heart_Atrial_Appendage	0.931617	0.808219
RNF215	0.419001	Heart_Atrial_Appendage	0.931617	-0.808156
RNF25	0.419028	Heart_Atrial_Appendage	0.931617	0.808108
WIPI2	0.419098	Heart_Atrial_Appendage	0.931617	0.807986
SNAP29	0.419131	Heart_Atrial_Appendage	0.931617	0.807929
CDK8	0.419584	Heart_Atrial_Appendage	0.931617	-0.807143
DTX3	0.419584	Heart_Atrial_Appendage	0.931617	0.807143
CAMK2N1	0.419771	Heart_Atrial_Appendage	0.931617	0.806818
EFL1	0.419989	Heart_Atrial_Appendage	0.931617	-0.80644
FAM19A5	0.420124	Heart_Atrial_Appendage	0.931617	-0.806206
PNLDC1	0.420124	Heart_Atrial_Appendage	0.931617	-0.806206
ATOH8	0.420326	Heart_Atrial_Appendage	0.931617	-0.805856
FGFR1	0.420408	Heart_Atrial_Appendage	0.931617	0.805714
GALNT3	0.420479	Heart_Atrial_Appendage	0.931617	0.80559
SH3BGRL3	0.420607	Heart_Atrial_Appendage	0.931617	0.805369
ASPRV1	0.420668	Heart_Atrial_Appendage	0.931617	-0.805263
BSG	0.420668	Heart_Atrial_Appendage	0.931617	-0.805263
NPLOC4	0.42089	Heart_Atrial_Appendage	0.931617	-0.804878
RP11-274B21.9	0.421023	Heart_Atrial_Appendage	0.931617	-0.804647
SCO1	0.421196	Heart_Atrial_Appendage	0.931617	0.804348
ADPRM	0.421196	Heart_Atrial_Appendage	0.931617	0.804348
CTSG	0.421212	Heart_Atrial_Appendage	0.931617	0.80432
MASTL	0.421284	Heart_Atrial_Appendage	0.931617	-0.804196
MIGA2	0.421607	Heart_Atrial_Appendage	0.931617	0.803636
SNRPE	0.421613	Heart_Atrial_Appendage	0.931617	0.803626
TBL2	0.42162	Heart_Atrial_Appendage	0.931617	0.803614
CD151	0.421645	Heart_Atrial_Appendage	0.931617	0.803571
WDR70	0.421704	Heart_Atrial_Appendage	0.931617	0.803468
TGFB3	0.421733	Heart_Atrial_Appendage	0.931617	0.803419
NRIP2	0.421912	Heart_Atrial_Appendage	0.931617	-0.803109
TMEM116	0.422001	Heart_Atrial_Appendage	0.931617	-0.802954
MAP6	0.422021	Heart_Atrial_Appendage	0.931617	0.80292
MYL2	0.422021	Heart_Atrial_Appendage	0.931617	-0.80292
PCMTD1	0.422081	Heart_Atrial_Appendage	0.931617	0.802817
HAT1	0.422154	Heart_Atrial_Appendage	0.931617	0.802691
PXK	0.42223	Heart_Atrial_Appendage	0.931617	-0.802559
LIMD1	0.422236	Heart_Atrial_Appendage	0.931617	0.802548
PHIP	0.422337	Heart_Atrial_Appendage	0.931617	0.802373
NCAPD2	0.422557	Heart_Atrial_Appendage	0.931617	-0.801993
TSPAN31	0.422564	Heart_Atrial_Appendage	0.931617	0.80198
DIAPH1	0.422592	Heart_Atrial_Appendage	0.931617	-0.801932
PDE1C	0.422592	Heart_Atrial_Appendage	0.931617	-0.801932
ZNF414	0.422618	Heart_Atrial_Appendage	0.931617	0.801888
ASAH2B	0.422683	Heart_Atrial_Appendage	0.931617	0.801775
LGR6	0.422785	Heart_Atrial_Appendage	0.931617	0.801599
CEP89	0.422826	Heart_Atrial_Appendage	0.931617	0.801528
TRIM68	0.422889	Heart_Atrial_Appendage	0.931617	0.801418
PRX	0.422889	Heart_Atrial_Appendage	0.931617	-0.801418
RP11-410E4.1	0.422889	Heart_Atrial_Appendage	0.931617	-0.801418
MINOS1	0.422905	Heart_Atrial_Appendage	0.931617	0.801392
MSTN	0.422954	Heart_Atrial_Appendage	0.931617	0.801307
SKIV2L2	0.42296	Heart_Atrial_Appendage	0.931617	0.801296
DHX29	0.42296	Heart_Atrial_Appendage	0.931617	0.801296
B4GALT3	0.422968	Heart_Atrial_Appendage	0.931617	-0.801282
HRASLS	0.422968	Heart_Atrial_Appendage	0.931617	-0.801282
MTMR14	0.423007	Heart_Atrial_Appendage	0.931617	-0.801215
BTBD10	0.423149	Heart_Atrial_Appendage	0.931617	-0.800971
SDR39U1	0.423204	Heart_Atrial_Appendage	0.931617	-0.800875
SUPT6H	0.42324	Heart_Atrial_Appendage	0.931617	-0.800813
RNF19A	0.423295	Heart_Atrial_Appendage	0.931617	0.800718
NXPH3	0.42353	Heart_Atrial_Appendage	0.931617	0.800312
PRKCD	0.423541	Heart_Atrial_Appendage	0.931617	0.800293
EXOC3L1	0.423711	Heart_Atrial_Appendage	0.931617	0.8
SPATA46	0.423711	Heart_Atrial_Appendage	0.931617	-0.8
ZBTB43	0.423711	Heart_Atrial_Appendage	0.931617	-0.8
LPIN2	0.423741	Heart_Atrial_Appendage	0.931617	-0.799948
CHST2	0.423774	Heart_Atrial_Appendage	0.931617	-0.799891
BACE2	0.423791	Heart_Atrial_Appendage	0.931617	-0.799861
HEXA	0.423947	Heart_Atrial_Appendage	0.931617	0.799592
PLXDC1	0.423983	Heart_Atrial_Appendage	0.931617	0.799531
PRDM11	0.424176	Heart_Atrial_Appendage	0.931617	0.799197
UGT3A2	0.424217	Heart_Atrial_Appendage	0.931617	-0.799127
BRINP2	0.424228	Heart_Atrial_Appendage	0.931617	0.799107
RAB8B	0.424387	Heart_Atrial_Appendage	0.931617	0.798834
PRPF8	0.424482	Heart_Atrial_Appendage	0.931617	0.79867
CTD-2270P14.5	0.424502	Heart_Atrial_Appendage	0.931617	0.798635
LINC01003	0.424508	Heart_Atrial_Appendage	0.931617	0.798626
WDR5	0.424545	Heart_Atrial_Appendage	0.931617	-0.798561
KIAA1024	0.424573	Heart_Atrial_Appendage	0.931617	-0.798514
ZNF772	0.424597	Heart_Atrial_Appendage	0.931617	0.798472
ZKSCAN4	0.424612	Heart_Atrial_Appendage	0.931617	-0.798446
IVL	0.424699	Heart_Atrial_Appendage	0.931617	-0.798295
LIPN	0.424963	Heart_Atrial_Appendage	0.931617	0.79784
LINC00598	0.425039	Heart_Atrial_Appendage	0.931617	-0.79771
RP11-214N9.1	0.425117	Heart_Atrial_Appendage	0.931617	-0.797575
RP11-130C6.1	0.425162	Heart_Atrial_Appendage	0.931617	-0.797498
COLGALT1	0.425183	Heart_Atrial_Appendage	0.931617	0.797461
TMEM245	0.425278	Heart_Atrial_Appendage	0.931617	-0.797299
IQUB	0.425478	Heart_Atrial_Appendage	0.931617	0.796954
PHGDH	0.425568	Heart_Atrial_Appendage	0.931617	-0.796798
TRIB2	0.425596	Heart_Atrial_Appendage	0.931617	-0.796751
LLPH	0.425638	Heart_Atrial_Appendage	0.931617	-0.796678
POLD3	0.425677	Heart_Atrial_Appendage	0.931617	-0.79661
AP001372.2	0.425677	Heart_Atrial_Appendage	0.931617	0.79661
ADAMTS1	0.425714	Heart_Atrial_Appendage	0.931617	-0.796547
FNDC10	0.425735	Heart_Atrial_Appendage	0.931617	0.796512
ELOF1	0.425848	Heart_Atrial_Appendage	0.931617	-0.796316
HDLBP	0.42596	Heart_Atrial_Appendage	0.931617	-0.796124
COL25A1	0.425966	Heart_Atrial_Appendage	0.931617	0.796114
ARPC5L	0.426001	Heart_Atrial_Appendage	0.931617	0.796053
RPL35	0.426001	Heart_Atrial_Appendage	0.931617	-0.796053
FOXS1	0.426079	Heart_Atrial_Appendage	0.931617	0.795918
RP11-1151B14.3	0.426138	Heart_Atrial_Appendage	0.931617	0.795817
CD48	0.426147	Heart_Atrial_Appendage	0.931617	-0.795802
NUDT18	0.426253	Heart_Atrial_Appendage	0.931617	0.79562
EPHA2	0.426426	Heart_Atrial_Appendage	0.931617	0.795322
GATM	0.426516	Heart_Atrial_Appendage	0.931617	-0.795168
SAMD9	0.426595	Heart_Atrial_Appendage	0.931617	-0.795032
QRSL1	0.426607	Heart_Atrial_Appendage	0.931617	-0.795012
RTN4IP1	0.426607	Heart_Atrial_Appendage	0.931617	-0.795012
PHACTR4	0.426695	Heart_Atrial_Appendage	0.931617	-0.79486
KCNQ1	0.426736	Heart_Atrial_Appendage	0.931617	-0.794789
WBP2NL	0.426767	Heart_Atrial_Appendage	0.931617	-0.794737
RGMA	0.426779	Heart_Atrial_Appendage	0.931617	0.794715
FNDC3A	0.426924	Heart_Atrial_Appendage	0.931617	0.794466
BAZ2B	0.426928	Heart_Atrial_Appendage	0.931617	-0.79446
POGLUT1	0.427086	Heart_Atrial_Appendage	0.931617	0.794188
ZNF780A	0.427132	Heart_Atrial_Appendage	0.931617	-0.79411
INSR	0.427313	Heart_Atrial_Appendage	0.931617	0.793798
PELP1	0.427341	Heart_Atrial_Appendage	0.931617	0.79375
COLQ	0.427584	Heart_Atrial_Appendage	0.931617	-0.793333
LINC01844	0.427826	Heart_Atrial_Appendage	0.931617	-0.792918
PRMT6	0.42783	Heart_Atrial_Appendage	0.931617	0.792911
FAM212B	0.428083	Heart_Atrial_Appendage	0.931617	-0.792476
LMO2	0.428097	Heart_Atrial_Appendage	0.931617	0.792453
ZNF284	0.428228	Heart_Atrial_Appendage	0.931617	-0.792227
CCDC188	0.428349	Heart_Atrial_Appendage	0.931617	-0.79202
TSACC	0.428392	Heart_Atrial_Appendage	0.931617	-0.791946
FAM163A	0.428424	Heart_Atrial_Appendage	0.931617	-0.791891
ITGA4	0.428471	Heart_Atrial_Appendage	0.931617	-0.791811
NXT1	0.428472	Heart_Atrial_Appendage	0.931617	-0.791809
HACD4	0.428483	Heart_Atrial_Appendage	0.931617	0.79179
EDN2	0.428555	Heart_Atrial_Appendage	0.931617	-0.791667
DNALI1	0.428631	Heart_Atrial_Appendage	0.931617	0.791537
DSTYK	0.428664	Heart_Atrial_Appendage	0.931617	0.791479
CFAP161	0.42873	Heart_Atrial_Appendage	0.931617	-0.791367
RP11-756G20.1	0.428791	Heart_Atrial_Appendage	0.931617	0.791263
HSPA14	0.428879	Heart_Atrial_Appendage	0.931617	-0.791111
CDNF	0.428879	Heart_Atrial_Appendage	0.931617	-0.791111
PPP1R1C	0.429021	Heart_Atrial_Appendage	0.931617	0.790869
GAPVD1	0.429104	Heart_Atrial_Appendage	0.931617	-0.790726
EXOC6	0.429206	Heart_Atrial_Appendage	0.931617	-0.790552
CAP2	0.429212	Heart_Atrial_Appendage	0.931617	0.790541
CLEC10A	0.429239	Heart_Atrial_Appendage	0.931617	0.790495
CPSF4	0.429307	Heart_Atrial_Appendage	0.931617	-0.790378
TFR2	0.429392	Heart_Atrial_Appendage	0.931617	0.790232
STX11	0.429397	Heart_Atrial_Appendage	0.931617	-0.790224
YME1L1	0.429405	Heart_Atrial_Appendage	0.931617	-0.79021
CIT	0.429418	Heart_Atrial_Appendage	0.931617	0.790189
TIPIN	0.429421	Heart_Atrial_Appendage	0.931617	-0.790183
CISTR	0.429591	Heart_Atrial_Appendage	0.931617	0.789891
PAPD4	0.429973	Heart_Atrial_Appendage	0.931617	0.789238
AP006621.6	0.430117	Heart_Atrial_Appendage	0.931617	-0.788991
GSTO1	0.430126	Heart_Atrial_Appendage	0.931617	0.788976
TAS2R5	0.430203	Heart_Atrial_Appendage	0.931617	0.788845
TMEM126A	0.430311	Heart_Atrial_Appendage	0.931617	0.78866
CEP83	0.430351	Heart_Atrial_Appendage	0.931617	-0.788591
LUZP1	0.430509	Heart_Atrial_Appendage	0.931617	0.788321
TUBG2	0.430509	Heart_Atrial_Appendage	0.931617	-0.788321
POLR1B	0.430509	Heart_Atrial_Appendage	0.931617	-0.788321
SHOC2	0.430559	Heart_Atrial_Appendage	0.931617	-0.788235
RAB15	0.43065	Heart_Atrial_Appendage	0.931617	0.788079
TVP23A	0.430725	Heart_Atrial_Appendage	0.931617	-0.787952
LYRM7	0.430861	Heart_Atrial_Appendage	0.931617	0.787719
BBC3	0.430864	Heart_Atrial_Appendage	0.931617	-0.787714
ERCC2	0.431039	Heart_Atrial_Appendage	0.931617	0.787414
ST6GALNAC1	0.43117	Heart_Atrial_Appendage	0.931617	-0.78719
FAM53A	0.431192	Heart_Atrial_Appendage	0.931617	0.787153
RP11-247A12.7	0.431195	Heart_Atrial_Appendage	0.931617	-0.787149
KIAA1462	0.431449	Heart_Atrial_Appendage	0.931617	-0.786714
RP11-398C13.8	0.431477	Heart_Atrial_Appendage	0.931617	0.786667
ANP32E	0.431599	Heart_Atrial_Appendage	0.931617	-0.786458
G3BP2	0.431629	Heart_Atrial_Appendage	0.931617	-0.786408
FAM43B	0.431685	Heart_Atrial_Appendage	0.931617	-0.786312
MYDGF	0.431694	Heart_Atrial_Appendage	0.931617	0.786297
PAQR7	0.431772	Heart_Atrial_Appendage	0.931617	0.786164
POP7	0.431802	Heart_Atrial_Appendage	0.931617	-0.786111
EBF2	0.431823	Heart_Atrial_Appendage	0.931617	-0.786076
EIF4B	0.431901	Heart_Atrial_Appendage	0.931617	0.785944
TAF1C	0.431918	Heart_Atrial_Appendage	0.931617	0.785914
ZNF627	0.43198	Heart_Atrial_Appendage	0.931617	0.785807
GSTT2B	0.432106	Heart_Atrial_Appendage	0.931617	-0.785594
LINC01198	0.432168	Heart_Atrial_Appendage	0.931617	0.785487
SRGAP1	0.432239	Heart_Atrial_Appendage	0.931617	0.785366
SMG5	0.432316	Heart_Atrial_Appendage	0.931617	-0.785235
TMEM79	0.432316	Heart_Atrial_Appendage	0.931617	0.785235
GLB1L2	0.432334	Heart_Atrial_Appendage	0.931617	-0.785205
IL17RA	0.432384	Heart_Atrial_Appendage	0.931617	-0.785118
NMI	0.432479	Heart_Atrial_Appendage	0.931617	0.784956
ARPC2	0.432483	Heart_Atrial_Appendage	0.931617	-0.784949
ZFP64	0.39891	Artery_Aorta	0.931622	-0.843569
PSMG2	0.366731	Colon_Sigmoid	0.931626	-0.902613
FBN2	0.36674	Colon_Sigmoid	0.931626	-0.902597
ID1	0.325926	Testis	0.93164	-0.982353
DCAF7	0.347529	Artery_Coronary	0.931647	-0.939394
KHSRP	0.402515	Heart_Left_Ventricle	0.931647	0.837139
LINC01273	0.40264	Heart_Left_Ventricle	0.931647	-0.836916
USP31	0.402654	Heart_Left_Ventricle	0.931647	-0.83689
PKNOX2	0.402742	Heart_Left_Ventricle	0.931647	0.836735
USP24	0.402852	Heart_Left_Ventricle	0.931647	0.836538
TRMT61A	0.402895	Heart_Left_Ventricle	0.931647	-0.836463
ALG14	0.339509	Esophagus_Mucosa	0.931649	-0.955136
MED1	0.339535	Esophagus_Mucosa	0.931649	0.955085
ENOSF1	0.33956	Esophagus_Mucosa	0.931649	-0.955034
PTTG2	0.361998	Small_Intestine_Terminal_Ileum	0.931649	0.911565
KIF16B	0.362083	Small_Intestine_Terminal_Ileum	0.931649	0.911404
MCEMP1	0.362107	Small_Intestine_Terminal_Ileum	0.931649	0.911357
OASL	0.362168	Small_Intestine_Terminal_Ileum	0.931649	0.911243
ANKS6	0.362237	Small_Intestine_Terminal_Ileum	0.931649	0.911111
TMEM155	0.330905	Adipose_Visceral_Omentum	0.931652	-0.972293
SEMA4A	0.331027	Adipose_Visceral_Omentum	0.931652	0.972047
MYSM1	0.331084	Adipose_Visceral_Omentum	0.931652	0.971933
WDR4	0.331135	Adipose_Visceral_Omentum	0.931652	-0.971831
DHCR7	0.331135	Adipose_Visceral_Omentum	0.931652	0.971831
SPATA22	0.331137	Adipose_Visceral_Omentum	0.931652	-0.971826
DDX55	0.407486	Adrenal_Gland	0.931654	-0.828326
TMEM18	0.378218	Brain_Caudate_basal_ganglia	0.931657	-0.881185
AC006946.17	0.395092	Pituitary	0.931659	0.850419
GLT8D2	0.395136	Pituitary	0.931659	-0.85034
KBTBD2	0.395136	Pituitary	0.931659	0.85034
TRIT1	0.395231	Pituitary	0.931659	-0.85017
ZFAND1	0.395325	Pituitary	0.931659	-0.85
PKN1	0.395325	Pituitary	0.931659	0.85
ERCC6	0.411036	Cells_Cultured_fibroblasts	0.931659	-0.822073
FYCO1	0.411062	Cells_Cultured_fibroblasts	0.931659	-0.822026
NELL2	0.350377	Kidney_Cortex	0.931662	-0.933858
RP11-438L19.1	0.350441	Kidney_Cortex	0.931662	0.933735
ADARB2	0.355859	Artery_Tibial	0.931663	0.923285
CENPBD1	0.389732	Esophagus_Gastroesophageal_Junction	0.931665	0.860104
STK32C	0.332256	Brain_Hypothalamus	0.931677	0.969579
